## Supplementary File S2 for "Epidemiological and genomic investigation of chikungunya virus in Rio de Janeiro state, Brazil, between 2015 and 2018": chikv_ECSA_RJ1_HKY+G4_strict_skygrid_normalPriorRootAge.combined.trees.txt (part 50 of 110)

#NEXUS
tree STATE_16092000 [&joint=-18012.84582865355,lnP=-18012.84582865355] = [&R] (((37[&rate=5.074420819873237E-4]:4.871759578408E-1,31[&rate=5.074420819873237E-4]:4.871759578408E-1)[&rate=5.074420819873237E-4]:2.168251618607E-1,32[&rate=5.074420819873237E-4]:7.887005732536E-1)[&rate=5.074420819873237E-4]:1.847644125264E-1,((((33[&rate=5.074420819873237E-4]:6.573242836766E-1,36[&rate=5.074420819873237E-4]:6.928434093595E-1)[&rate=5.074420819873237E-4]:1.857427826668E-2,30[&rate=5.074420819873237E-4]:5.611444635826E-1)[&rate=5.074420819873237E-4]:8.132465629838E-2,(((29[&rate=5.074420819873237E-4]:5.274592267811E-1,((((((((55[&rate=5.074420819873237E-4]:6.369209032842E-1,10[&rate=5.074420819873237E-4]:6.560989854759E-1)[&rate=5.074420819873237E-4]:7.337825802548E-2,((23[&rate=5.074420819873237E-4]:4.481006815365E-1,18[&rate=5.074420819873237E-4]:4.289225993447E-1)[&rate=5.074420819873237E-4]:2.318832204475E-1,21[&rate=5.074420819873237E-4]:6.690249978743E-1)[&rate=5.074420819873237E-4]:1.453837524763E-1)[&rate=5.074420819873237E-4]:5.337215157567E-1,(((1[&rate=5.074420819873237E-4]:1.16800567E-1,(19[&rate=5.074420819873237E-4]:7.481736843345E-1,26[&rate=5.074420819873237E-4]:7.72831218581E-1)[&rate=5.074420819873237E-4]:1.30270718282E-1)[&rate=5.074420819873237E-4]:1.263569975238E-1,22[&rate=5.074420819873237E-4]:1.023979482332E0)[&rate=5.074420819873237E-4]:3.199171407196E-1,39[&rate=5.074420819873237E-4]:1.822527874353E-1)[&rate=5.074420819873237E-4]:1.519254716528E-2)[&rate=5.074420819873237E-4]:1.884181155088E-1,((((49[&rate=5.074420819873237E-4]:8.343912454202E-1,((8[&rate=5.074420819873237E-4]:6.802814711207E-1,53[&rate=5.074420819873237E-4]:6.912403752303E-1)[&rate=5.074420819873237E-4]:1.981455533103E-2,(12[&rate=5.074420819873237E-4]:3.831056746172E-1,15[&rate=5.074420819873237E-4]:4.214618390009E-1)[&rate=5.074420819873237E-4]:3.252095299165E-1)[&rate=5.074420819873237E-4]:1.260760408864E-1)[&rate=5.074420819873237E-4]:2.826921442163E-2,(27[&rate=5.074420819873237E-4]:3.041277335721E-1,4[&rate=5.074420819873237E-4]:1.315249938461E-1)[&rate=5.074420819873237E-4]:6.736012194205E-1)[&rate=5.074420819873237E-4]:1.061401890011E-2,(46[&rate=5.074420819873237E-4]:6.654930011872E-1,41[&rate=5.074420819873237E-4]:6.435751929681E-1)[&rate=5.074420819873237E-4]:2.023020255E-1)[&rate=5.074420819873237E-4]:4.7584571834E-1,((((((43[&rate=5.074420819873237E-4]:3.106616249009E-1,44[&rate=5.074420819873237E-4]:3.079218988736E-1)[&rate=5.074420819873237E-4]:2.115249120079E-1,52[&rate=5.074420819873237E-4]:4.619125643061E-1)[&rate=5.074420819873237E-4]:2.294502937948E-1,(40[&rate=5.074420819873237E-4]:6.149980751344E-1,50[&rate=5.074420819873237E-4]:5.547241025317E-1)[&rate=5.074420819873237E-4]:1.366387555693E-1)[&rate=5.074420819873237E-4]:1.204553265741E-1,(45[&rate=5.074420819873237E-4]:8.203648432863E-1,48[&rate=5.074420819873237E-4]:8.231045693136E-1)[&rate=5.074420819873237E-4]:7.090539618325E-2)[&rate=5.074420819873237E-4]:2.914589874775E-1,((63[&rate=5.074420819873237E-4]:4.57755585409E-1,58[&rate=5.074420819873237E-4]:4.550158593816E-1)[&rate=5.074420819873237E-4]:6.161182670773E-1,(42[&rate=5.074420819873237E-4]:5.990333545832E-1,(47[&rate=5.074420819873237E-4]:4.917462703312E-1,54[&rate=5.074420819873237E-4]:6.670887360846E-1)[&rate=5.074420819873237E-4]:1.237254404164E-1)[&rate=5.074420819873237E-4]:4.967583061222E-1)[&rate=5.074420819873237E-4]:6.775948404994E-2)[&rate=5.074420819873237E-4]:6.972776652691E-2,(51[&rate=5.074420819873237E-4]:7.868100603118E-1,(11[&rate=5.074420819873237E-4]:5.04875399687E-1,17[&rate=5.074420819873237E-4]:5.432315640707E-1)[&rate=5.074420819873237E-4]:3.641264414466E-1)[&rate=5.074420819873237E-4]:3.861948783676E-1)[&rate=5.074420819873237E-4]:9.392347758059E-2)[&rate=5.074420819873237E-4]:1.10715855767E-1)[&rate=5.074420819873237E-4]:5.234565483649E-3,(((56[&rate=5.074420819873237E-4]:3.750013521488E-1,60[&rate=5.074420819873237E-4]:3.777410781764E-1)[&rate=5.074420819873237E-4]:2.379603232482E-2,59[&rate=5.074420819873237E-4]:3.960576584463E-1)[&rate=5.074420819873237E-4]:4.689840377027E-1,57[&rate=5.074420819873237E-4]:8.705211482039E-1)[&rate=5.074420819873237E-4]:7.671522098549E-1)[&rate=5.074420819873237E-4]:2.404798192481E-1,(((16[&rate=5.074420819873237E-4]:8.370489869959E-1,5[&rate=5.074420819873237E-4]:7.740352883658E-1)[&rate=5.074420819873237E-4]:1.690941653473E-2,(13[&rate=5.074420819873237E-4]:7.235530854478E-1,9[&rate=5.074420819873237E-4]:6.851969210643E-1)[&rate=5.074420819873237E-4]:1.221861400006E-1)[&rate=5.074420819873237E-4]:2.00341286009E-1,3[&rate=5.074420819873237E-4]:9.39231196389E-1)[&rate=5.074420819873237E-4]:6.896069124247E-1)[&rate=5.074420819873237E-4]:6.612333565708E-1,38[&rate=5.074420819873237E-4]:1.287331739357E0)[&rate=5.074420819873237E-4]:1.944553544712E-1,14[&rate=5.074420819873237E-4]:2.594115860952E0)[&rate=5.074420819873237E-4]:1.883629194669E-2)[&rate=5.074420819873237E-4]:1.912485967095E-2,61[&rate=5.074420819873237E-4]:6.66802665687E-1)[&rate=5.074420819873237E-4]:8.087434126568E-2,((2[&rate=5.074420819873237E-4]:9.440282587494E-1,((((6[&rate=5.074420819873237E-4]:1.984792633608E-1,7[&rate=5.074420819873237E-4]:1.984792633608E-1)[&rate=5.074420819873237E-4]:1.692975773749E-1,24[&rate=5.074420819873237E-4]:4.746261558042E-1)[&rate=5.074420819873237E-4]:2.265572453743E-1,(20[&rate=5.074420819873237E-4]:2.04112853001E-1,25[&rate=5.074420819873237E-4]:2.205512091654E-1)[&rate=5.074420819873237E-4]:4.861116440679E-1)[&rate=5.074420819873237E-4]:1.153018797783E-1,28[&rate=5.074420819873237E-4]:8.603208973953E-1)[&rate=5.074420819873237E-4]:3.111046216282E-1)[&rate=5.074420819873237E-4]:1.591772036606E0,62[&rate=5.074420819873237E-4]:6.36451541706E-1)[&rate=5.074420819873237E-4]:4.838393519206E-2)[&rate=5.074420819873237E-4]:1.501069216322E-2)[&rate=5.074420819873237E-4]:3.122164624562E-2,(35[&rate=5.074420819873237E-4]:6.519221756819E-1,34[&rate=5.074420819873237E-4]:4.524686237694E-1)[&rate=5.074420819873237E-4]:1.50183890991E-1)[&rate=5.074420819873237E-4]:1.604299573584E-1);
tree STATE_16094000 [&joint=-18017.53297458736,lnP=-18017.53297458736] = [&R] ((35[&rate=5.057363759272326E-4]:8.404172752108E-1,((30[&rate=5.057363759272326E-4]:5.495355940855E-1,36[&rate=5.057363759272326E-4]:6.99808818129E-1)[&rate=5.057363759272326E-4]:6.513468233801E-2,33[&rate=5.057363759272326E-4]:7.294243747842E-1)[&rate=5.057363759272326E-4]:9.733169824106E-2)[&rate=5.057363759272326E-4]:6.822322469182E-2,(((37[&rate=5.057363759272326E-4]:5.168814328823E-1,31[&rate=5.057363759272326E-4]:5.168814328823E-1)[&rate=5.057363759272326E-4]:4.305345398232E-2,32[&rate=5.057363759272326E-4]:6.446343404167E-1)[&rate=5.057363759272326E-4]:2.410136062513E-1,(((((((59[&rate=5.057363759272326E-4]:6.257274313803E-1,(60[&rate=5.057363759272326E-4]:3.726056845266E-1,56[&rate=5.057363759272326E-4]:3.69865958499E-1)[&rate=5.057363759272326E-4]:2.586011989086E-1)[&rate=5.057363759272326E-4]:4.176214478795E-2,57[&rate=5.057363759272326E-4]:6.729690282232E-1)[&rate=5.057363759272326E-4]:9.949090208799E-1,(((55[&rate=5.057363759272326E-4]:4.080985273515E-1,10[&rate=5.057363759272326E-4]:4.272766095433E-1)[&rate=5.057363759272326E-4]:7.253820721522E-1,((23[&rate=5.057363759272326E-4]:6.071963423308E-1,18[&rate=5.057363759272326E-4]:5.880182601391E-1)[&rate=5.057363759272326E-4]:2.524981264438E-1,21[&rate=5.057363759272326E-4]:8.48735564665E-1)[&rate=5.057363759272326E-4]:3.888546238797E-1)[&rate=5.057363759272326E-4]:2.61249260807E-1,(39[&rate=5.057363759272326E-4]:1.7420909755E-1,((1[&rate=5.057363759272326E-4]:9.182668974224E-2,(19[&rate=5.057363759272326E-4]:7.652197426346E-1,26[&rate=5.057363759272326E-4]:7.898772768811E-1)[&rate=5.057363759272326E-4]:8.825078272409E-2)[&rate=5.057363759272326E-4]:1.017919089108E-1,22[&rate=5.057363759272326E-4]:9.744405164612E-1)[&rate=5.057363759272326E-4]:3.614124167051E-1)[&rate=5.057363759272326E-4]:1.73945420295E-1)[&rate=5.057363759272326E-4]:7.314818879228E-2)[&rate=5.057363759272326E-4]:3.74997575273E-2,(((((27[&rate=5.057363759272326E-4]:2.2041676101E-1,4[&rate=5.057363759272326E-4]:4.781402128395E-2)[&rate=5.057363759272326E-4]:8.592375580809E-1,((53[&rate=5.057363759272326E-4]:5.849823970186E-1,49[&rate=5.057363759272326E-4]:5.82242670991E-1)[&rate=5.057363759272326E-4]:2.715591677479E-1,8[&rate=5.057363759272326E-4]:8.455826606568E-1)[&rate=5.057363759272326E-4]:1.107839872012E-1)[&rate=5.057363759272326E-4]:5.677427329869E-2,(12[&rate=5.057363759272326E-4]:6.73472724933E-1,15[&rate=5.057363759272326E-4]:7.118288893167E-1)[&rate=5.057363759272326E-4]:3.478873743058E-1)[&rate=5.057363759272326E-4]:2.187037278347E-1,(46[&rate=5.057363759272326E-4]:9.587244841585E-1,41[&rate=5.057363759272326E-4]:9.368066759394E-1)[&rate=5.057363759272326E-4]:2.758598908603E-1)[&rate=5.057363759272326E-4]:2.507655856482E-1,((51[&rate=5.057363759272326E-4]:6.552668188242E-1,(11[&rate=5.057363759272326E-4]:3.705894344148E-1,17[&rate=5.057363759272326E-4]:4.089455987985E-1)[&rate=5.057363759272326E-4]:3.668691652313E-1)[&rate=5.057363759272326E-4]:4.116926371226E-1,((52[&rate=5.057363759272326E-4]:7.0049592332E-1,((45[&rate=5.057363759272326E-4]:5.184136571377E-1,((40[&rate=5.057363759272326E-4]:7.206447939679E-2,50[&rate=5.057363759272326E-4]:1.179050679402E-2)[&rate=5.057363759272326E-4]:4.213499779576E-1,48[&rate=5.057363759272326E-4]:5.153322655735E-1)[&rate=5.057363759272326E-4]:5.821117591638E-3)[&rate=5.057363759272326E-4]:1.315725899406E-1,(43[&rate=5.057363759272326E-4]:5.846408529545E-1,44[&rate=5.057363759272326E-4]:5.819011269271E-1)[&rate=5.057363759272326E-4]:4.616731193218E-2)[&rate=5.057363759272326E-4]:1.299617310361E-1)[&rate=5.057363759272326E-4]:3.339529300536E-1,((63[&rate=5.057363759272326E-4]:4.356649325738E-1,58[&rate=5.057363759272326E-4]:4.329252065465E-1)[&rate=5.057363759272326E-4]:5.16013810713E-1,((42[&rate=5.057363759272326E-4]:4.631834168979E-1,54[&rate=5.057363759272326E-4]:6.549642388156E-1)[&rate=5.057363759272326E-4]:1.214091445615E-1,47[&rate=5.057363759272326E-4]:6.010309176237E-1)[&rate=5.057363759272326E-4]:3.890039900466E-1)[&rate=5.057363759272326E-4]:1.211262744704E-1)[&rate=5.057363759272326E-4]:3.251060257329E-2)[&rate=5.057363759272326E-4]:3.416781759529E-1)[&rate=5.057363759272326E-4]:4.194565418241E-2)[&rate=5.057363759272326E-4]:8.395607797679E-2,((5[&rate=5.057363759272326E-4]:6.958631227921E-1,(13[&rate=5.057363759272326E-4]:2.570825354584E-1,9[&rate=5.057363759272326E-4]:2.18726371075E-1)[&rate=5.057363759272326E-4]:4.935751078815E-1)[&rate=5.057363759272326E-4]:7.828648266125E-1,(3[&rate=5.057363759272326E-4]:8.398520964516E-1,16[&rate=5.057363759272326E-4]:9.549205896022E-1)[&rate=5.057363759272326E-4]:5.868210584326E-1)[&rate=5.057363759272326E-4]:1.133456612298E-1)[&rate=5.057363759272326E-4]:4.226950126001E-1,38[&rate=5.057363759272326E-4]:9.599741026864E-1)[&rate=5.057363759272326E-4]:7.392812723609E-1,(((34[&rate=5.057363759272326E-4]:5.001471485326E-1,(29[&rate=5.057363759272326E-4]:5.153922899623E-1,62[&rate=5.057363759272326E-4]:5.727693391426E-1)[&rate=5.057363759272326E-4]:5.579310993653E-2)[&rate=5.057363759272326E-4]:3.045946389566E-2,(61[&rate=5.057363759272326E-4]:6.284954388644E-1,14[&rate=5.057363759272326E-4]:2.593769785747E0)[&rate=5.057363759272326E-4]:9.336800416505E-2)[&rate=5.057363759272326E-4]:7.800251950354E-2,(2[&rate=5.057363759272326E-4]:9.176443809829E-1,((((6[&rate=5.057363759272326E-4]:4.077667637496E-1,7[&rate=5.057363759272326E-4]:4.077667637496E-1)[&rate=5.057363759272326E-4]:1.023890612532E-1,24[&rate=5.057363759272326E-4]:6.170051400713E-1)[&rate=5.057363759272326E-4]:1.273051794801E-1,28[&rate=5.057363759272326E-4]:7.881459359898E-1)[&rate=5.057363759272326E-4]:8.767562599528E-2,(20[&rate=5.057363759272326E-4]:4.432485928994E-1,25[&rate=5.057363759272326E-4]:4.596869490637E-1)[&rate=5.057363759272326E-4]:3.777784485377E-1)[&rate=5.057363759272326E-4]:2.692200792719E-1)[&rate=5.057363759272326E-4]:1.718728805145E0)[&rate=5.057363759272326E-4]:4.644383275558E-2)[&rate=5.057363759272326E-4]:2.02124683194E-2)[&rate=5.057363759272326E-4]:3.392151498335E-2);
tree STATE_16096000 [&joint=-18013.087178298436,lnP=-18013.087178298436] = [&R] (((((61[&rate=4.4894031548192785E-4]:7.364003923424E-1,(14[&rate=4.4894031548192785E-4]:2.558011445703E0,(((((((46[&rate=4.4894031548192785E-4]:6.018768377516E-1,(53[&rate=4.4894031548192785E-4]:4.778400168053E-1,41[&rate=4.4894031548192785E-4]:4.477030305039E-1)[&rate=4.4894031548192785E-4]:1.322559990286E-1)[&rate=4.4894031548192785E-4]:3.567098140746E-1,(((8[&rate=4.4894031548192785E-4]:7.580409180512E-1,(12[&rate=4.4894031548192785E-4]:5.245145946378E-1,15[&rate=4.4894031548192785E-4]:5.628707590214E-1)[&rate=4.4894031548192785E-4]:2.417455014955E-1)[&rate=4.4894031548192785E-4]:2.066264654091E-2,49[&rate=4.4894031548192785E-4]:7.869227426741E-1)[&rate=4.4894031548192785E-4]:3.469868702408E-2,(27[&rate=4.4894031548192785E-4]:2.60328492485E-1,4[&rate=4.4894031548192785E-4]:8.772575275899E-2)[&rate=4.4894031548192785E-4]:6.76361430364E-1)[&rate=4.4894031548192785E-4]:1.424446741827E-1)[&rate=4.4894031548192785E-4]:5.607036487594E-1,(((63[&rate=4.4894031548192785E-4]:3.68003232782E-1,58[&rate=4.4894031548192785E-4]:3.652635067547E-1)[&rate=4.4894031548192785E-4]:5.358361941749E-1,((54[&rate=4.4894031548192785E-4]:2.604300545655E-1,47[&rate=4.4894031548192785E-4]:8.508758881216E-2)[&rate=4.4894031548192785E-4]:5.769419298747E-1,42[&rate=4.4894031548192785E-4]:6.455911625225E-1)[&rate=4.4894031548192785E-4]:2.801660726535E-1)[&rate=4.4894031548192785E-4]:4.058946024227E-1,((((11[&rate=4.4894031548192785E-4]:6.040545116311E-1,17[&rate=4.4894031548192785E-4]:6.424106760148E-1)[&rate=4.4894031548192785E-4]:3.791931467837E-1,((45[&rate=4.4894031548192785E-4]:6.148357518746E-1,((40[&rate=4.4894031548192785E-4]:7.516974421167E-2,50[&rate=4.4894031548192785E-4]:1.48957716089E-2)[&rate=4.4894031548192785E-4]:7.393372013924E-2,48[&rate=4.4894031548192785E-4]:1.7102127257E-1)[&rate=4.4894031548192785E-4]:4.46554205332E-1)[&rate=4.4894031548192785E-4]:1.434798899518E-1,(43[&rate=4.4894031548192785E-4]:1.900059149868E-1,44[&rate=4.4894031548192785E-4]:1.872661889595E-1)[&rate=4.4894031548192785E-4]:5.491316446479E-1)[&rate=4.4894031548192785E-4]:2.22192290561E-1)[&rate=4.4894031548192785E-4]:2.360704222567E-3,51[&rate=4.4894031548192785E-4]:9.034165818155E-1)[&rate=4.4894031548192785E-4]:1.161999897022E-1,52[&rate=4.4894031548192785E-4]:1.019616571518E0)[&rate=4.4894031548192785E-4]:2.517612934783E-1)[&rate=4.4894031548192785E-4]:1.712001068225E-1)[&rate=4.4894031548192785E-4]:3.903415673961E-2,((56[&rate=4.4894031548192785E-4]:4.465980072678E-1,(59[&rate=4.4894031548192785E-4]:3.49520463337E-1,60[&rate=4.4894031548192785E-4]:3.549999153919E-1)[&rate=4.4894031548192785E-4]:9.433781790345E-2)[&rate=4.4894031548192785E-4]:2.47910325809E-1,57[&rate=4.4894031548192785E-4]:6.972480591044E-1)[&rate=4.4894031548192785E-4]:1.039158590002E0)[&rate=4.4894031548192785E-4]:1.69832527017E-2,(39[&rate=4.4894031548192785E-4]:3.38463714815E-1,(((55[&rate=4.4894031548192785E-4]:7.818618065184E-1,10[&rate=4.4894031548192785E-4]:8.010398887101E-1)[&rate=4.4894031548192785E-4]:7.157835460528E-2,((23[&rate=4.4894031548192785E-4]:6.092881372417E-1,18[&rate=4.4894031548192785E-4]:5.901100550499E-1)[&rate=4.4894031548192785E-4]:1.983866146339E-1,21[&rate=4.4894031548192785E-4]:7.967158477659E-1)[&rate=4.4894031548192785E-4]:1.608339023987E-1)[&rate=4.4894031548192785E-4]:4.47997977661E-1,((1[&rate=4.4894031548192785E-4]:2.199677360767E-1,22[&rate=4.4894031548192785E-4]:1.000789653885E0)[&rate=4.4894031548192785E-4]:4.139439409195E-2,(19[&rate=4.4894031548192785E-4]:8.98606870348E-1,26[&rate=4.4894031548192785E-4]:9.232644045945E-1)[&rate=4.4894031548192785E-4]:1.243990954371E-1)[&rate=4.4894031548192785E-4]:3.743225839584E-1)[&rate=4.4894031548192785E-4]:8.360091849606E-2)[&rate=4.4894031548192785E-4]:1.683508445271E-1)[&rate=4.4894031548192785E-4]:1.50828158164E-1,(((3[&rate=4.4894031548192785E-4]:2.669972829887E-1,16[&rate=4.4894031548192785E-4]:3.820657761393E-1)[&rate=4.4894031548192785E-4]:5.122513556334E-1,5[&rate=4.4894031548192785E-4]:8.313034331426E-1)[&rate=4.4894031548192785E-4]:1.133891328507E-1,(13[&rate=4.4894031548192785E-4]:7.92539139223E-1,9[&rate=4.4894031548192785E-4]:7.541829748396E-1)[&rate=4.4894031548192785E-4]:2.069479473181E-1)[&rate=4.4894031548192785E-4]:7.622652200059E-1)[&rate=4.4894031548192785E-4]:1.923880420429E-1,38[&rate=4.4894031548192785E-4]:8.44551307494E-1)[&rate=4.4894031548192785E-4]:6.011313710851E-1)[&rate=4.4894031548192785E-4]:1.436632935222E-1)[&rate=4.4894031548192785E-4]:5.758050429634E-2,29[&rate=4.4894031548192785E-4]:6.737623174038E-1)[&rate=4.4894031548192785E-4]:2.834092005065E-2,(62[&rate=4.4894031548192785E-4]:7.5624364121E-1,(34[&rate=4.4894031548192785E-4]:5.190934962411E-1,(((20[&rate=4.4894031548192785E-4]:6.510842120214E-1,25[&rate=4.4894031548192785E-4]:6.675225681857E-1)[&rate=4.4894031548192785E-4]:3.811004644987E-1,(2[&rate=4.4894031548192785E-4]:7.672199004161E-1,28[&rate=4.4894031548192785E-4]:9.946171606902E-1)[&rate=4.4894031548192785E-4]:9.236203637797E-2)[&rate=4.4894031548192785E-4]:1.20850925998E-1,((6[&rate=4.4894031548192785E-4]:2.52707222132E-1,7[&rate=4.4894031548192785E-4]:2.52707222132E-1)[&rate=4.4894031548192785E-4]:4.848264530093E-1,24[&rate=4.4894031548192785E-4]:8.443829902098E-1)[&rate=4.4894031548192785E-4]:3.196115164179E-1)[&rate=4.4894031548192785E-4]:1.566424687645E0)[&rate=4.4894031548192785E-4]:1.087348444224E-1)[&rate=4.4894031548192785E-4]:3.236645424845E-3)[&rate=4.4894031548192785E-4]:9.314005114772E-2,(((37[&rate=4.4894031548192785E-4]:2.376611605167E-1,31[&rate=4.4894031548192785E-4]:2.376611605167E-1)[&rate=4.4894031548192785E-4]:4.37454246274E-1,32[&rate=4.4894031548192785E-4]:7.598148603428E-1)[&rate=4.4894031548192785E-4]:1.365066270616E-1,35[&rate=4.4894031548192785E-4]:8.853925256556E-1)[&rate=4.4894031548192785E-4]:3.826606349287E-2)[&rate=4.4894031548192785E-4]:1.672644372483E-3,((36[&rate=4.4894031548192785E-4]:7.176511998601E-1,30[&rate=4.4894031548192785E-4]:5.673779758166E-1)[&rate=4.4894031548192785E-4]:5.761284039651E-2,33[&rate=4.4894031548192785E-4]:7.397449145737E-1)[&rate=4.4894031548192785E-4]:1.719251167616E-1);
tree STATE_16098000 [&joint=-18018.437542348325,lnP=-18018.437542348325] = [&R] (((((((((60[&rate=4.2371374946052477E-4]:5.69619792921E-1,(59[&rate=4.2371374946052477E-4]:5.136773074967E-1,56[&rate=4.2371374946052477E-4]:5.164170335241E-1)[&rate=4.2371374946052477E-4]:5.046303336939E-2)[&rate=4.2371374946052477E-4]:1.327262719185E-1,57[&rate=4.2371374946052477E-4]:7.023460648395E-1)[&rate=4.2371374946052477E-4]:9.890226145471E-1,(((1[&rate=4.2371374946052477E-4]:2.519023138613E-1,(19[&rate=4.2371374946052477E-4]:6.70780760368E-1,26[&rate=4.2371374946052477E-4]:6.954382946145E-1)[&rate=4.2371374946052477E-4]:3.427653891098E-1)[&rate=4.2371374946052477E-4]:9.599878171301E-2,22[&rate=4.2371374946052477E-4]:1.128723013383E0)[&rate=4.2371374946052477E-4]:2.896799504702E-1,(39[&rate=4.2371374946052477E-4]:2.339639558002E-1,((55[&rate=4.2371374946052477E-4]:7.526026754268E-1,10[&rate=4.2371374946052477E-4]:7.717807576185E-1)[&rate=4.2371374946052477E-4]:1.533464509338E-1,((23[&rate=4.2371374946052477E-4]:5.628662741544E-1,18[&rate=4.2371374946052477E-4]:5.436881919627E-1)[&rate=4.2371374946052477E-4]:2.509246313163E-1,21[&rate=4.2371374946052477E-4]:8.028320013611E-1)[&rate=4.2371374946052477E-4]:2.072267140405E-1)[&rate=4.2371374946052477E-4]:3.745901719054E-1)[&rate=4.2371374946052477E-4]:2.279517243612E-2)[&rate=4.2371374946052477E-4]:1.880342086845E-1)[&rate=4.2371374946052477E-4]:5.761185863757E-2,(((46[&rate=4.2371374946052477E-4]:4.52668068172E-1,41[&rate=4.2371374946052477E-4]:4.307502599529E-1)[&rate=4.2371374946052477E-4]:6.015375335289E-1,((12[&rate=4.2371374946052477E-4]:3.553953654396E-1,15[&rate=4.2371374946052477E-4]:3.937515298233E-1)[&rate=4.2371374946052477E-4]:6.452813765509E-1,(53[&rate=4.2371374946052477E-4]:9.78235103694E-1,((27[&rate=4.2371374946052477E-4]:4.174549696438E-1,4[&rate=4.2371374946052477E-4]:2.448522299177E-1)[&rate=4.2371374946052477E-4]:6.473094024819E-1,(8[&rate=4.2371374946052477E-4]:4.996987178376E-1,49[&rate=4.2371374946052477E-4]:5.079178959197E-1)[&rate=4.2371374946052477E-4]:4.417779830551E-1)[&rate=4.2371374946052477E-4]:2.579949869162E-2)[&rate=4.2371374946052477E-4]:2.518136432405E-2)[&rate=4.2371374946052477E-4]:5.900831176513E-2)[&rate=4.2371374946052477E-4]:3.926970768986E-1,(((((45[&rate=4.2371374946052477E-4]:6.345282198407E-1,((40[&rate=4.2371374946052477E-4]:9.613473275589E-2,50[&rate=4.2371374946052477E-4]:3.586076015312E-2)[&rate=4.2371374946052477E-4]:2.433591306595E-1,48[&rate=4.2371374946052477E-4]:3.614116716345E-1)[&rate=4.2371374946052477E-4]:2.758562742336E-1)[&rate=4.2371374946052477E-4]:1.267523441552E-1,(43[&rate=4.2371374946052477E-4]:1.384538007137E-1,44[&rate=4.2371374946052477E-4]:1.357140746863E-1)[&rate=4.2371374946052477E-4]:6.036486810905E-1)[&rate=4.2371374946052477E-4]:1.642592956366E-1,51[&rate=4.2371374946052477E-4]:8.46087804838E-1)[&rate=4.2371374946052477E-4]:2.979639914908E-3,(11[&rate=4.2371374946052477E-4]:6.201369743471E-1,17[&rate=4.2371374946052477E-4]:6.584931387308E-1)[&rate=4.2371374946052477E-4]:3.111222512277E-1)[&rate=4.2371374946052477E-4]:1.433039045557E-1,((((54[&rate=4.2371374946052477E-4]:2.435938484046E-1,47[&rate=4.2371374946052477E-4]:6.825138265124E-2)[&rate=4.2371374946052477E-4]:3.099026735823E-1,42[&rate=4.2371374946052477E-4]:3.617157000692E-1)[&rate=4.2371374946052477E-4]:4.865778339194E-1,(63[&rate=4.2371374946052477E-4]:3.230903449037E-1,58[&rate=4.2371374946052477E-4]:3.203506188764E-1)[&rate=4.2371374946052477E-4]:5.032853808658E-1)[&rate=4.2371374946052477E-4]:1.978464979241E-1,52[&rate=4.2371374946052477E-4]:9.858660593099E-1)[&rate=4.2371374946052477E-4]:6.505289998708E-3)[&rate=4.2371374946052477E-4]:3.778190005237E-1)[&rate=4.2371374946052477E-4]:1.239956676438E-1)[&rate=4.2371374946052477E-4]:1.252247226678E-1,((5[&rate=4.2371374946052477E-4]:9.563603836341E-1,(13[&rate=4.2371374946052477E-4]:7.148989780683E-1,9[&rate=4.2371374946052477E-4]:6.765428136848E-1)[&rate=4.2371374946052477E-4]:2.962559261137E-1)[&rate=4.2371374946052477E-4]:3.607546173922E-2,(3[&rate=4.2371374946052477E-4]:7.333981338666E-1,16[&rate=4.2371374946052477E-4]:8.484666270172E-1)[&rate=4.2371374946052477E-4]:2.069829169862E-1)[&rate=4.2371374946052477E-4]:6.84509141346E-1)[&rate=4.2371374946052477E-4]:5.103830994862E-1,38[&rate=4.2371374946052477E-4]:1.132533565658E0)[&rate=4.2371374946052477E-4]:5.771727821139E-1,((14[&rate=4.2371374946052477E-4]:2.564581979901E0,61[&rate=4.2371374946052477E-4]:5.993076330183E-1)[&rate=4.2371374946052477E-4]:2.239940702592E-1,(29[&rate=4.2371374946052477E-4]:6.916313053092E-1,(62[&rate=4.2371374946052477E-4]:7.424031647244E-1,(34[&rate=4.2371374946052477E-4]:4.404457492653E-1,((((6[&rate=4.2371374946052477E-4]:3.512599887733E-1,7[&rate=4.2371374946052477E-4]:3.512599887733E-1)[&rate=4.2371374946052477E-4]:7.391178558943E-1,24[&rate=4.2371374946052477E-4]:1.197227159736E0)[&rate=4.2371374946052477E-4]:3.555833222772E-1,(20[&rate=4.2371374946052477E-4]:9.632713525636E-1,25[&rate=4.2371374946052477E-4]:9.797097087279E-1)[&rate=4.2371374946052477E-4]:5.785802253402E-1)[&rate=4.2371374946052477E-4]:2.770672761574E-2,(2[&rate=4.2371374946052477E-4]:1.052552068453E0,28[&rate=4.2371374946052477E-4]:1.279949328727E0)[&rate=4.2371374946052477E-4]:3.444034973408E-1)[&rate=4.2371374946052477E-4]:1.071254237667E0)[&rate=4.2371374946052477E-4]:1.735421149126E-1)[&rate=4.2371374946052477E-4]:6.605189765136E-3)[&rate=4.2371374946052477E-4]:1.145181873331E-2)[&rate=4.2371374946052477E-4]:3.345906473516E-2)[&rate=4.2371374946052477E-4]:3.993106045107E-2,((30[&rate=4.2371374946052477E-4]:6.298361301511E-1,36[&rate=4.2371374946052477E-4]:7.801093541946E-1)[&rate=4.2371374946052477E-4]:5.305395139385E-2,33[&rate=4.2371374946052477E-4]:7.976441799056E-1)[&rate=4.2371374946052477E-4]:9.358316768385E-2)[&rate=4.2371374946052477E-4]:2.87666520331E-3,(((37[&rate=4.2371374946052477E-4]:5.509002217975E-1,31[&rate=4.2371374946052477E-4]:5.509002217975E-1)[&rate=4.2371374946052477E-4]:2.00982243062E-1,32[&rate=4.2371374946052477E-4]:8.365819184116E-1)[&rate=4.2371374946052477E-4]:4.024039749836E-2,35[&rate=4.2371374946052477E-4]:8.658933541612E-1)[&rate=4.2371374946052477E-4]:4.187186081713E-2);
tree STATE_16100000 [&joint=-18012.161803908257,lnP=-18012.161803908257] = [&R] (((61[&rate=4.705056461079328E-4]:8.555686344444E-1,62[&rate=4.705056461079328E-4]:7.927271043899E-1)[&rate=4.705056461079328E-4]:4.114676373788E-2,(((2[&rate=4.705056461079328E-4]:1.259961413549E0,((20[&rate=4.705056461079328E-4]:9.227835241247E-1,25[&rate=4.705056461079328E-4]:9.392218802891E-1)[&rate=4.705056461079328E-4]:2.709973754344E-1,(28[&rate=4.705056461079328E-4]:1.113065988007E0,((6[&rate=4.705056461079328E-4]:2.744030682748E-1,7[&rate=4.705056461079328E-4]:2.744030682748E-1)[&rate=4.705056461079328E-4]:4.787413226098E-1,24[&rate=4.705056461079328E-4]:8.599937059531E-1)[&rate=4.705056461079328E-4]:2.092366656158E-1)[&rate=4.705056461079328E-4]:1.355094320998E-1)[&rate=4.705056461079328E-4]:2.387832537157E-1)[&rate=4.705056461079328E-4]:1.210296697525E0,34[&rate=4.705056461079328E-4]:4.424940568784E-1)[&rate=4.705056461079328E-4]:1.773133480319E-1,((14[&rate=4.705056461079328E-4]:2.495828930131E0,(((((((49[&rate=4.705056461079328E-4]:8.434003291323E-1,(46[&rate=4.705056461079328E-4]:5.949201452762E-1,41[&rate=4.705056461079328E-4]:5.730023370571E-1)[&rate=4.705056461079328E-4]:2.430007318013E-1)[&rate=4.705056461079328E-4]:5.571291931799E-2,(12[&rate=4.705056461079328E-4]:6.159756240075E-1,15[&rate=4.705056461079328E-4]:6.543317883912E-1)[&rate=4.705056461079328E-4]:2.831376244428E-1)[&rate=4.705056461079328E-4]:3.691190318208E-1,(8[&rate=4.705056461079328E-4]:1.084664860569E0,(53[&rate=4.705056461079328E-4]:8.578504405509E-1,(27[&rate=4.705056461079328E-4]:5.729779830101E-1,4[&rate=4.705056461079328E-4]:4.003752432841E-1)[&rate=4.705056461079328E-4]:3.97201224664E-1)[&rate=4.705056461079328E-4]:2.377733241276E-1)[&rate=4.705056461079328E-4]:1.753482416202E-1)[&rate=4.705056461079328E-4]:2.30905759958E-1,(((51[&rate=4.705056461079328E-4]:1.151535870502E0,(11[&rate=4.705056461079328E-4]:6.625181404557E-1,17[&rate=4.705056461079328E-4]:7.008743048394E-1)[&rate=4.705056461079328E-4]:5.712095108684E-1)[&rate=4.705056461079328E-4]:5.467301064555E-3,((44[&rate=4.705056461079328E-4]:1.534569026964E-1,43[&rate=4.705056461079328E-4]:1.561966287238E-1)[&rate=4.705056461079328E-4]:5.680055621468E-1,(((40[&rate=4.705056461079328E-4]:7.383419742169E-2,50[&rate=4.705056461079328E-4]:1.356022481892E-2)[&rate=4.705056461079328E-4]:2.315289362622E-1,48[&rate=4.705056461079328E-4]:3.27280941903E-1)[&rate=4.705056461079328E-4]:1.173008645746E-1,45[&rate=4.705056461079328E-4]:4.418420804502E-1)[&rate=4.705056461079328E-4]:3.01538192612E-1)[&rate=4.705056461079328E-4]:4.93074953299E-1)[&rate=4.705056461079328E-4]:1.156138157971E-1,(((47[&rate=4.705056461079328E-4]:1.770543796194E-1,42[&rate=4.705056461079328E-4]:1.60616023455E-1)[&rate=4.705056461079328E-4]:5.219910064035E-1,54[&rate=4.705056461079328E-4]:8.743878517763E-1)[&rate=4.705056461079328E-4]:3.162144102508E-1,((63[&rate=4.705056461079328E-4]:5.572466732891E-1,58[&rate=4.705056461079328E-4]:5.545069472618E-1)[&rate=4.705056461079328E-4]:3.337297623984E-1,52[&rate=4.705056461079328E-4]:8.526202713039E-1)[&rate=4.705056461079328E-4]:8.592719620267E-2)[&rate=4.705056461079328E-4]:3.340695198573E-1)[&rate=4.705056461079328E-4]:1.443292720433E-1)[&rate=4.705056461079328E-4]:1.303098590955E-1,(((59[&rate=4.705056461079328E-4]:7.565202663715E-1,(60[&rate=4.705056461079328E-4]:5.06694487532E-1,56[&rate=4.705056461079328E-4]:5.039547615044E-1)[&rate=4.705056461079328E-4]:2.553052308944E-1)[&rate=4.705056461079328E-4]:1.656454927781E-1,57[&rate=4.705056461079328E-4]:9.276452112046E-1)[&rate=4.705056461079328E-4]:8.736216638098E-1,(((1[&rate=4.705056461079328E-4]:7.367589341747E-2,(19[&rate=4.705056461079328E-4]:7.511219718921E-1,26[&rate=4.705056461079328E-4]:7.757795061385E-1)[&rate=4.705056461079328E-4]:8.41977571419E-2)[&rate=4.705056461079328E-4]:2.664823721229E-1,22[&rate=4.705056461079328E-4]:1.120980183349E0)[&rate=4.705056461079328E-4]:2.101886228156E-1,(39[&rate=4.705056461079328E-4]:1.329974032316E-1,((55[&rate=4.705056461079328E-4]:6.336624745523E-1,10[&rate=4.705056461079328E-4]:6.528405567441E-1)[&rate=4.705056461079328E-4]:1.429033394062E-1,((23[&rate=4.705056461079328E-4]:4.813989959695E-1,18[&rate=4.705056461079328E-4]:4.622209137778E-1)[&rate=4.705056461079328E-4]:2.088826125479E-1,21[&rate=4.705056461079328E-4]:6.793227044078E-1)[&rate=4.705056461079328E-4]:2.013526985917E-1)[&rate=4.705056461079328E-4]:4.030069317388E-1)[&rate=4.705056461079328E-4]:3.652756731626E-2)[&rate=4.705056461079328E-4]:3.851665620008E-1)[&rate=4.705056461079328E-4]:7.837640363382E-4)[&rate=4.705056461079328E-4]:1.152280115828E-1,((3[&rate=4.705056461079328E-4]:5.945165695167E-1,16[&rate=4.705056461079328E-4]:7.095850626673E-1)[&rate=4.705056461079328E-4]:5.120690342601E-1,(5[&rate=4.705056461079328E-4]:8.229387755213E-1,(13[&rate=4.705056461079328E-4]:4.516006501832E-1,9[&rate=4.705056461079328E-4]:4.132444857998E-1)[&rate=4.705056461079328E-4]:4.26132645886E-1)[&rate=4.705056461079328E-4]:3.35701622776E-1)[&rate=4.705056461079328E-4]:5.613779783635E-1)[&rate=4.705056461079328E-4]:5.478524743108E-1,38[&rate=4.705056461079328E-4]:1.213076330424E0)[&rate=4.705056461079328E-4]:1.704238325842E-1)[&rate=4.705056461079328E-4]:2.208664138464E-1,29[&rate=4.705056461079328E-4]:6.312024178604E-1)[&rate=4.705056461079328E-4]:5.964323841617E-2)[&rate=4.705056461079328E-4]:8.565116267084E-2)[&rate=4.705056461079328E-4]:6.338991341831E-2,((((33[&rate=4.705056461079328E-4]:7.48059911566E-1,30[&rate=4.705056461079328E-4]:6.333058132054E-1)[&rate=4.705056461079328E-4]:2.097008108267E-2,36[&rate=4.705056461079328E-4]:8.045491183316E-1)[&rate=4.705056461079328E-4]:3.000214544618E-2,35[&rate=4.705056461079328E-4]:8.126933402805E-1)[&rate=4.705056461079328E-4]:9.087750682354E-2,((37[&rate=4.705056461079328E-4]:4.109895208198E-1,31[&rate=4.705056461079328E-4]:4.109895208198E-1)[&rate=4.705056461079328E-4]:1.448445585273E-1,32[&rate=4.705056461079328E-4]:6.405335328991E-1)[&rate=4.705056461079328E-4]:2.739662759537E-1)[&rate=4.705056461079328E-4]:6.473118580793E-2);
tree STATE_16102000 [&joint=-18029.14946752949,lnP=-18029.14946752949] = [&R] (((((37[&rate=4.208285122428569E-4]:5.632745293276E-1,31[&rate=4.208285122428569E-4]:5.632745293276E-1)[&rate=4.208285122428569E-4]:1.035730163737E-1,32[&rate=4.208285122428569E-4]:7.515469992534E-1)[&rate=4.208285122428569E-4]:8.926465695324E-2,(35[&rate=4.208285122428569E-4]:7.214333443238E-1,34[&rate=4.208285122428569E-4]:5.219797924113E-1)[&rate=4.208285122428569E-4]:1.084493501341E-1)[&rate=4.208285122428569E-4]:4.731178806131E-2,((33[&rate=4.208285122428569E-4]:7.72202739231E-1,30[&rate=4.208285122428569E-4]:6.574486408703E-1)[&rate=4.208285122428569E-4]:1.762563721135E-3,36[&rate=4.208285122428569E-4]:8.09484428635E-1)[&rate=4.208285122428569E-4]:8.956797738146E-2)[&rate=4.208285122428569E-4]:7.197236905511E-2,((61[&rate=4.208285122428569E-4]:7.568689532622E-1,62[&rate=4.208285122428569E-4]:6.940274232076E-1)[&rate=4.208285122428569E-4]:1.03885064195E-1,(((2[&rate=4.208285122428569E-4]:1.414721070109E0,((20[&rate=4.208285122428569E-4]:7.67052065446E-1,25[&rate=4.208285122428569E-4]:7.834904216104E-1)[&rate=4.208285122428569E-4]:5.542613446855E-1,(28[&rate=4.208285122428569E-4]:1.35348112527E0,((6[&rate=4.208285122428569E-4]:2.653965622519E-1,7[&rate=4.208285122428569E-4]:2.653965622519E-1)[&rate=4.208285122428569E-4]:6.31818744739E-1,24[&rate=4.208285122428569E-4]:1.004064622059E0)[&rate=4.208285122428569E-4]:3.05580886772E-1)[&rate=4.208285122428569E-4]:2.262680540974E-2)[&rate=4.208285122428569E-4]:2.660103997031E-1)[&rate=4.208285122428569E-4]:1.050153313892E0,(14[&rate=4.208285122428569E-4]:2.498380641153E0,29[&rate=4.208285122428569E-4]:4.128877150358E-1)[&rate=4.208285122428569E-4]:9.526086613569E-2)[&rate=4.208285122428569E-4]:1.230528833179E-1,(((((((60[&rate=4.208285122428569E-4]:2.20039333973E-1,56[&rate=4.208285122428569E-4]:2.172996079454E-1)[&rate=4.208285122428569E-4]:1.988684099298E-1,59[&rate=4.208285122428569E-4]:4.134282918479E-1)[&rate=4.208285122428569E-4]:5.490959491261E-2,57[&rate=4.208285122428569E-4]:4.738173388155E-1)[&rate=4.208285122428569E-4]:1.353412357901E0,((((8[&rate=4.208285122428569E-4]:8.606465114664E-1,(27[&rate=4.208285122428569E-4]:5.228698064585E-1,4[&rate=4.208285122428569E-4]:3.502670667324E-1)[&rate=4.208285122428569E-4]:4.610643762408E-1)[&rate=4.208285122428569E-4]:3.296776800139E-1,(49[&rate=4.208285122428569E-4]:7.408791611664E-1,53[&rate=4.208285122428569E-4]:7.436188871939E-1)[&rate=4.208285122428569E-4]:4.57664208396E-1)[&rate=4.208285122428569E-4]:1.094854962048E-1,((46[&rate=4.208285122428569E-4]:6.28678936591E-1,41[&rate=4.208285122428569E-4]:6.06761128372E-1)[&rate=4.208285122428569E-4]:5.530843382363E-1,(12[&rate=4.208285122428569E-4]:8.334086867036E-1,15[&rate=4.208285122428569E-4]:8.717648510873E-1)[&rate=4.208285122428569E-4]:3.538340401785E-1)[&rate=4.208285122428569E-4]:1.207861388851E-1)[&rate=4.208285122428569E-4]:2.549894470911E-1,(((51[&rate=4.208285122428569E-4]:7.039548382143E-1,(11[&rate=4.208285122428569E-4]:4.177734503427E-1,17[&rate=4.208285122428569E-4]:4.561296147264E-1)[&rate=4.208285122428569E-4]:3.683731686935E-1)[&rate=4.208285122428569E-4]:3.566704046332E-1,(((45[&rate=4.208285122428569E-4]:4.032588860272E-1,43[&rate=4.208285122428569E-4]:3.840808038354E-1)[&rate=4.208285122428569E-4]:3.72440447404E-1,((40[&rate=4.208285122428569E-4]:9.828168279909E-2,50[&rate=4.208285122428569E-4]:3.800771019632E-2)[&rate=4.208285122428569E-4]:2.123861271765E-1,48[&rate=4.208285122428569E-4]:3.325856181947E-1)[&rate=4.208285122428569E-4]:4.458534412639E-1)[&rate=4.208285122428569E-4]:1.174687163462E-1,44[&rate=4.208285122428569E-4]:8.712502415583E-1)[&rate=4.208285122428569E-4]:2.469092478646E-1)[&rate=4.208285122428569E-4]:2.118772713209E-1,((52[&rate=4.208285122428569E-4]:1.024396416316E0,((47[&rate=4.208285122428569E-4]:5.70326379478E-1,54[&rate=4.208285122428569E-4]:7.456688452314E-1)[&rate=4.208285122428569E-4]:1.484991571274E-1,42[&rate=4.208285122428569E-4]:7.023871804411E-1)[&rate=4.208285122428569E-4]:3.822832084779E-1)[&rate=4.208285122428569E-4]:5.38254868418E-2,(63[&rate=4.208285122428569E-4]:5.531220434424E-1,58[&rate=4.208285122428569E-4]:5.50382317415E-1)[&rate=4.208285122428569E-4]:5.634560240993E-1)[&rate=4.208285122428569E-4]:1.942806110103E-1)[&rate=4.208285122428569E-4]:2.08324017868E-1)[&rate=4.208285122428569E-4]:9.160864413186E-2)[&rate=4.208285122428569E-4]:2.030281076409E-2,(((55[&rate=4.208285122428569E-4]:6.606433987008E-1,10[&rate=4.208285122428569E-4]:6.798214808925E-1)[&rate=4.208285122428569E-4]:6.51713555655E-2,((23[&rate=4.208285122428569E-4]:4.479626932202E-1,18[&rate=4.208285122428569E-4]:4.287846110284E-1)[&rate=4.208285122428569E-4]:2.39396831465E-1,21[&rate=4.208285122428569E-4]:6.764006205755E-1)[&rate=4.208285122428569E-4]:1.535237227317E-1)[&rate=4.208285122428569E-4]:6.501125149337E-1,((((19[&rate=4.208285122428569E-4]:4.426944972149E-1,26[&rate=4.208285122428569E-4]:4.673520314614E-1)[&rate=4.208285122428569E-4]:4.374544465082E-1,1[&rate=4.208285122428569E-4]:1.185051081067E-1)[&rate=4.208285122428569E-4]:2.649396092211E-1,22[&rate=4.208285122428569E-4]:1.164266635136E0)[&rate=4.208285122428569E-4]:2.790968514266E-1,39[&rate=4.208285122428569E-4]:2.817196509462E-1)[&rate=4.208285122428569E-4]:4.763227578802E-2)[&rate=4.208285122428569E-4]:2.716052382804E-1)[&rate=4.208285122428569E-4]:1.200364091308E-1,((5[&rate=4.208285122428569E-4]:1.079694652848E0,(3[&rate=4.208285122428569E-4]:6.224221395872E-1,16[&rate=4.208285122428569E-4]:7.374906327378E-1)[&rate=4.208285122428569E-4]:4.052177187402E-1)[&rate=4.208285122428569E-4]:1.898193580013E-1,(13[&rate=4.208285122428569E-4]:7.495879342487E-1,9[&rate=4.208285122428569E-4]:7.112317698652E-1)[&rate=4.208285122428569E-4]:5.747205971483E-1)[&rate=4.208285122428569E-4]:5.007946317893E-1)[&rate=4.208285122428569E-4]:3.452820465266E-1,38[&rate=4.208285122428569E-4]:1.060796168617E0)[&rate=4.208285122428569E-4]:5.435694548661E-1)[&rate=4.208285122428569E-4]:1.093339737329E-1)[&rate=4.208285122428569E-4]:8.021611280576E-2);
tree STATE_16104000 [&joint=-18029.822630805225,lnP=-18029.822630805225] = [&R] (((33[&rate=4.625361414677506E-4]:7.406422449142E-1,(36[&rate=4.625361414677506E-4]:6.68778671217E-1,30[&rate=4.625361414677506E-4]:5.185054471734E-1)[&rate=4.625361414677506E-4]:1.073826993801E-1)[&rate=4.625361414677506E-4]:1.306036287272E-1,(35[&rate=4.625361414677506E-4]:8.425837923996E-1,(((37[&rate=4.625361414677506E-4]:4.67843186887E-1,31[&rate=4.625361414677506E-4]:4.67843186887E-1)[&rate=4.625361414677506E-4]:1.116717714531E-1,32[&rate=4.625361414677506E-4]:6.642144118922E-1)[&rate=4.625361414677506E-4]:1.764677687171E-1,34[&rate=4.625361414677506E-4]:6.302996669481E-1)[&rate=4.625361414677506E-4]:1.283057353905E-2)[&rate=4.625361414677506E-4]:4.232328342742E-2)[&rate=4.625361414677506E-4]:9.085395539982E-3,(29[&rate=4.625361414677506E-4]:6.913837855124E-1,(62[&rate=4.625361414677506E-4]:6.199385276677E-1,(61[&rate=4.625361414677506E-4]:6.597209104339E-1,(((2[&rate=4.625361414677506E-4]:1.458722072134E0,(((6[&rate=4.625361414677506E-4]:5.164314962313E-1,7[&rate=4.625361414677506E-4]:5.164314962313E-1)[&rate=4.625361414677506E-4]:5.78888088656E-1,24[&rate=4.625361414677506E-4]:1.202168899956E0)[&rate=4.625361414677506E-4]:1.801233799377E-1,((20[&rate=4.625361414677506E-4]:4.984326639838E-1,25[&rate=4.625361414677506E-4]:5.148710201482E-1)[&rate=4.625361414677506E-4]:7.393083386735E-1,28[&rate=4.625361414677506E-4]:1.292535523205E0)[&rate=4.625361414677506E-4]:1.335923731266E-1)[&rate=4.625361414677506E-4]:2.599914360765E-1)[&rate=4.625361414677506E-4]:9.090271510808E-1,(((((((((19[&rate=4.625361414677506E-4]:5.039245815235E-1,26[&rate=4.625361414677506E-4]:5.2858211577E-1)[&rate=4.625361414677506E-4]:3.264031205134E-1,1[&rate=4.625361414677506E-4]:6.868386642038E-2)[&rate=4.625361414677506E-4]:3.3190846532E-1,22[&rate=4.625361414677506E-4]:1.181414249549E0)[&rate=4.625361414677506E-4]:1.26611941086E-1,((55[&rate=4.625361414677506E-4]:4.58279267306E-1,10[&rate=4.625361414677506E-4]:4.774573494978E-1)[&rate=4.625361414677506E-4]:2.01854474531E-1,((23[&rate=4.625361414677506E-4]:4.450829121043E-1,18[&rate=4.625361414677506E-4]:4.259048299125E-1)[&rate=4.625361414677506E-4]:6.236120787645E-2,21[&rate=4.625361414677506E-4]:4.96485215871E-1)[&rate=4.625361414677506E-4]:2.677581150069E-1)[&rate=4.625361414677506E-4]:5.32823955647E-1)[&rate=4.625361414677506E-4]:5.456705286772E-2,39[&rate=4.625361414677506E-4]:2.00949407886E-1)[&rate=4.625361414677506E-4]:1.882943818806E-1,((59[&rate=4.625361414677506E-4]:3.635178956037E-1,(56[&rate=4.625361414677506E-4]:3.36741365013E-1,60[&rate=4.625361414677506E-4]:3.394810910405E-1)[&rate=4.625361414677506E-4]:2.951625661808E-2)[&rate=4.625361414677506E-4]:2.863740464712E-1,57[&rate=4.625361414677506E-4]:6.553713941298E-1)[&rate=4.625361414677506E-4]:9.804477381026E-1)[&rate=4.625361414677506E-4]:6.819066371611E-2,(((((49[&rate=4.625361414677506E-4]:5.844121720166E-1,46[&rate=4.625361414677506E-4]:5.789327199619E-1)[&rate=4.625361414677506E-4]:1.303691430852E-1,41[&rate=4.625361414677506E-4]:6.873840548281E-1)[&rate=4.625361414677506E-4]:5.230692738941E-1,((12[&rate=4.625361414677506E-4]:5.153892872063E-1,15[&rate=4.625361414677506E-4]:5.5374545159E-1)[&rate=4.625361414677506E-4]:5.666697311681E-1,53[&rate=4.625361414677506E-4]:1.084798744402E0)[&rate=4.625361414677506E-4]:1.557915706216E-1)[&rate=4.625361414677506E-4]:5.758072849276E-2,((27[&rate=4.625361414677506E-4]:4.92724347921E-1,4[&rate=4.625361414677506E-4]:3.20121608195E-1)[&rate=4.625361414677506E-4]:5.230373297248E-1,8[&rate=4.625361414677506E-4]:8.92474006413E-1)[&rate=4.625361414677506E-4]:3.947381329937E-1)[&rate=4.625361414677506E-4]:2.30666064738E-1,(((51[&rate=4.625361414677506E-4]:1.180064598479E0,(11[&rate=4.625361414677506E-4]:7.194143446017E-1,17[&rate=4.625361414677506E-4]:7.577705089854E-1)[&rate=4.625361414677506E-4]:5.428420346995E-1)[&rate=4.625361414677506E-4]:8.800353974654E-2,(((45[&rate=4.625361414677506E-4]:5.786455057179E-1,43[&rate=4.625361414677506E-4]:5.594674235262E-1)[&rate=4.625361414677506E-4]:1.263362387304E-1,((40[&rate=4.625361414677506E-4]:3.585058378875E-1,50[&rate=4.625361414677506E-4]:2.982318652847E-1)[&rate=4.625361414677506E-4]:2.059499091966E-1,48[&rate=4.625361414677506E-4]:5.863735553032E-1)[&rate=4.625361414677506E-4]:1.213479151725E-1)[&rate=4.625361414677506E-4]:2.131630185085E-1,44[&rate=4.625361414677506E-4]:8.962269547377E-1)[&rate=4.625361414677506E-4]:4.293754300635E-1)[&rate=4.625361414677506E-4]:1.208122124909E-1,((((54[&rate=4.625361414677506E-4]:5.626317987229E-1,42[&rate=4.625361414677506E-4]:3.708509768052E-1)[&rate=4.625361414677506E-4]:1.367868467932E-1,47[&rate=4.625361414677506E-4]:5.240761797627E-1)[&rate=4.625361414677506E-4]:7.558113465188E-1,52[&rate=4.625361414677506E-4]:1.203175197514E0)[&rate=4.625361414677506E-4]:9.218006991279E-2,(63[&rate=4.625361414677506E-4]:4.348612928592E-1,58[&rate=4.625361414677506E-4]:4.321215668318E-1)[&rate=4.625361414677506E-4]:8.988501389516E-1)[&rate=4.625361414677506E-4]:9.352508328954E-2)[&rate=4.625361414677506E-4]:5.502525068821E-2)[&rate=4.625361414677506E-4]:5.309673995499E-3)[&rate=4.625361414677506E-4]:3.043669137918E-2,((3[&rate=4.625361414677506E-4]:3.891677733968E-1,16[&rate=4.625361414677506E-4]:5.042362665474E-1)[&rate=4.625361414677506E-4]:7.530715577319E-1,(5[&rate=4.625361414677506E-4]:6.659638050048E-1,(13[&rate=4.625361414677506E-4]:4.12170421797E-1,9[&rate=4.625361414677506E-4]:3.738142574135E-1)[&rate=4.625361414677506E-4]:3.085879037556E-1)[&rate=4.625361414677506E-4]:5.283303206444E-1)[&rate=4.625361414677506E-4]:3.428920877058E-1)[&rate=4.625361414677506E-4]:3.681682214981E-1,38[&rate=4.625361414677506E-4]:8.50559914305E-1)[&rate=4.625361414677506E-4]:5.336276650746E-1)[&rate=4.625361414677506E-4]:1.014484694899E-1,14[&rate=4.625361414677506E-4]:2.597964815993E0)[&rate=4.625361414677506E-4]:2.703044132324E-2)[&rate=4.625361414677506E-4]:2.305914728843E-2)[&rate=4.625361414677506E-4]:1.28822307025E-1)[&rate=4.625361414677506E-4]:7.41933853083E-2);
tree STATE_16106000 [&joint=-18024.51842965719,lnP=-18024.51842965719] = [&R] ((34[&rate=4.499477135580225E-4]:6.316825773462E-1,((37[&rate=4.499477135580225E-4]:5.749514973361E-1,31[&rate=4.499477135580225E-4]:5.749514973361E-1)[&rate=4.499477135580225E-4]:5.025535316064E-2,32[&rate=4.499477135580225E-4]:7.099063040488E-1)[&rate=4.499477135580225E-4]:1.321587869586E-1)[&rate=4.499477135580225E-4]:2.588919950709E-2,(((29[&rate=4.499477135580225E-4]:5.748801303989E-1,((((((((12[&rate=4.499477135580225E-4]:5.104506965957E-1,15[&rate=4.499477135580225E-4]:5.488068609794E-1)[&rate=4.499477135580225E-4]:7.713083982856E-1,53[&rate=4.499477135580225E-4]:1.284498820909E0)[&rate=4.499477135580225E-4]:4.58143662682E-2,(((27[&rate=4.499477135580225E-4]:7.946136633716E-1,4[&rate=4.499477135580225E-4]:6.220109236456E-1)[&rate=4.499477135580225E-4]:1.325673350691E-1,8[&rate=4.499477135580225E-4]:8.038933272078E-1)[&rate=4.499477135580225E-4]:2.58842155553E-1,((49[&rate=4.499477135580225E-4]:6.764486528E-1,46[&rate=4.499477135580225E-4]:6.709692007452E-1)[&rate=4.499477135580225E-4]:2.113341532279E-1,41[&rate=4.499477135580225E-4]:8.603855457541E-1)[&rate=4.499477135580225E-4]:1.83171854815E-1)[&rate=4.499477135580225E-4]:2.566188003066E-1)[&rate=4.499477135580225E-4]:1.361052237935E-1,((((((45[&rate=4.499477135580225E-4]:5.435673234769E-1,43[&rate=4.499477135580225E-4]:5.243892412851E-1)[&rate=4.499477135580225E-4]:1.793931384124E-1,((40[&rate=4.499477135580225E-4]:4.099726390945E-1,50[&rate=4.499477135580225E-4]:3.496986664918E-1)[&rate=4.499477135580225E-4]:2.397368775233E-1,48[&rate=4.499477135580225E-4]:6.716273248369E-1)[&rate=4.499477135580225E-4]:5.407286307973E-2)[&rate=4.499477135580225E-4]:2.463715334602E-1,44[&rate=4.499477135580225E-4]:9.474141871304E-1)[&rate=4.499477135580225E-4]:7.432161903303E-2,51[&rate=4.499477135580225E-4]:9.64201559588E-1)[&rate=4.499477135580225E-4]:1.623273776893E-2,(11[&rate=4.499477135580225E-4]:6.04581769247E-1,17[&rate=4.499477135580225E-4]:6.429379336306E-1)[&rate=4.499477135580225E-4]:4.580443089319E-1)[&rate=4.499477135580225E-4]:2.416747033899E-1,(52[&rate=4.499477135580225E-4]:1.11886700787E0,((63[&rate=4.499477135580225E-4]:4.78738515893E-1,58[&rate=4.499477135580225E-4]:4.759987898657E-1)[&rate=4.499477135580225E-4]:6.664144933524E-1,((47[&rate=4.499477135580225E-4]:3.019306050709E-2,54[&rate=4.499477135580225E-4]:2.055355262605E-1)[&rate=4.499477135580225E-4]:4.220977129771E-1,42[&rate=4.499477135580225E-4]:4.358524173198E-1)[&rate=4.499477135580225E-4]:7.312184001447E-1)[&rate=4.499477135580225E-4]:1.207016300862E-2)[&rate=4.499477135580225E-4]:1.032419928766E-1)[&rate=4.499477135580225E-4]:1.593779033742E-1)[&rate=4.499477135580225E-4]:3.008019762544E-2,((39[&rate=4.499477135580225E-4]:9.685289788579E-2,((55[&rate=4.499477135580225E-4]:5.666168759568E-1,10[&rate=4.499477135580225E-4]:5.857949581486E-1)[&rate=4.499477135580225E-4]:3.388448586467E-1,((23[&rate=4.499477135580225E-4]:4.754922306684E-1,18[&rate=4.499477135580225E-4]:4.563141484766E-1)[&rate=4.499477135580225E-4]:4.578159835735E-1,21[&rate=4.499477135580225E-4]:9.223493101322E-1)[&rate=4.499477135580225E-4]:8.722201351229E-2)[&rate=4.499477135580225E-4]:2.37966505748E-1)[&rate=4.499477135580225E-4]:1.365625488814E-1,(((19[&rate=4.499477135580225E-4]:6.966813305904E-1,26[&rate=4.499477135580225E-4]:7.213388648369E-1)[&rate=4.499477135580225E-4]:2.602802259529E-1,1[&rate=4.499477135580225E-4]:1.953177209268E-1)[&rate=4.499477135580225E-4]:3.112512509021E-1,22[&rate=4.499477135580225E-4]:1.287390889637E0)[&rate=4.499477135580225E-4]:1.076683927464E-1)[&rate=4.499477135580225E-4]:1.863708330617E-1)[&rate=4.499477135580225E-4]:1.093383402961E-2,(((59[&rate=4.499477135580225E-4]:4.959368730597E-1,60[&rate=4.499477135580225E-4]:5.014163251147E-1)[&rate=4.499477135580225E-4]:9.422024125478E-2,56[&rate=4.499477135580225E-4]:5.928968403419E-1)[&rate=4.499477135580225E-4]:1.586495561148E-1,57[&rate=4.499477135580225E-4]:7.542861224843E-1)[&rate=4.499477135580225E-4]:9.2300933384E-1)[&rate=4.499477135580225E-4]:1.208633324112E-1,((((13[&rate=4.499477135580225E-4]:4.396737516027E-1,9[&rate=4.499477135580225E-4]:4.013175872193E-1)[&rate=4.499477135580225E-4]:4.329371006454E-1,5[&rate=4.499477135580225E-4]:8.178163317003E-1)[&rate=4.499477135580225E-4]:2.396903280812E-1,16[&rate=4.499477135580225E-4]:1.120520358412E0)[&rate=4.499477135580225E-4]:2.417978626877E-1,3[&rate=4.499477135580225E-4]:1.247249727949E0)[&rate=4.499477135580225E-4]:3.015939922937E-1)[&rate=4.499477135580225E-4]:7.761803825998E-1,38[&rate=4.499477135580225E-4]:1.322284376815E0)[&rate=4.499477135580225E-4]:2.257599125781E-1)[&rate=4.499477135580225E-4]:1.008548400315E-1,(62[&rate=4.499477135580225E-4]:6.915811868926E-1,(61[&rate=4.499477135580225E-4]:7.115967091129E-1,((2[&rate=4.499477135580225E-4]:1.226463092657E0,(((6[&rate=4.499477135580225E-4]:2.816448618213E-1,7[&rate=4.499477135580225E-4]:2.816448618213E-1)[&rate=4.499477135580225E-4]:5.815373284086E-1,24[&rate=4.499477135580225E-4]:9.700315052984E-1)[&rate=4.499477135580225E-4]:2.810861839396E-1,(28[&rate=4.499477135580225E-4]:1.26765339617E0,(20[&rate=4.499477135580225E-4]:5.908256807052E-1,25[&rate=4.499477135580225E-4]:6.072640368695E-1)[&rate=4.499477135580225E-4]:6.220331949171E-1)[&rate=4.499477135580225E-4]:2.729990950607E-2)[&rate=4.499477135580225E-4]:1.589070472548E-1)[&rate=4.499477135580225E-4]:1.243764559115E0,14[&rate=4.499477135580225E-4]:2.59899477506E0)[&rate=4.499477135580225E-4]:7.787628093537E-2)[&rate=4.499477135580225E-4]:4.282600783428E-2)[&rate=4.499477135580225E-4]:4.153083271817E-2)[&rate=4.499477135580225E-4]:2.413121604081E-2,(35[&rate=4.499477135580225E-4]:8.111650903917E-1,(33[&rate=4.499477135580225E-4]:7.673651805611E-1,(30[&rate=4.499477135580225E-4]:6.410469051234E-1,36[&rate=4.499477135580225E-4]:7.913201291669E-1)[&rate=4.499477135580225E-4]:1.156417707704E-2)[&rate=4.499477135580225E-4]:3.013870764496E-2)[&rate=4.499477135580225E-4]:1.711639662582E-2)[&rate=4.499477135580225E-4]:2.874384174824E-2);
tree STATE_16108000 [&joint=-18020.371363388716,lnP=-18020.371363388716] = [&R] ((((29[&rate=4.407978270805603E-4]:6.213451116084E-1,(((61[&rate=4.407978270805603E-4]:6.589589696775E-1,(2[&rate=4.407978270805603E-4]:1.421498675368E0,(((6[&rate=4.407978270805603E-4]:3.58239161537E-1,7[&rate=4.407978270805603E-4]:3.58239161537E-1)[&rate=4.407978270805603E-4]:5.816240125672E-1,24[&rate=4.407978270805603E-4]:1.046712489173E0)[&rate=4.407978270805603E-4]:2.587306233766E-1,((20[&rate=4.407978270805603E-4]:6.070846994178E-1,25[&rate=4.407978270805603E-4]:6.235230555822E-1)[&rate=4.407978270805603E-4]:4.286809164844E-1,28[&rate=4.407978270805603E-4]:1.09056013645E0)[&rate=4.407978270805603E-4]:2.587185925375E-1)[&rate=4.407978270805603E-4]:2.99617206654E-1)[&rate=4.407978270805603E-4]:1.073967517904E0)[&rate=4.407978270805603E-4]:3.134711405487E-2,14[&rate=4.407978270805603E-4]:2.655580430615E0)[&rate=4.407978270805603E-4]:4.651554433368E-3,62[&rate=4.407978270805603E-4]:6.321161081111E-1)[&rate=4.407978270805603E-4]:4.66060526776E-2)[&rate=4.407978270805603E-4]:3.252840755461E-2,(((((((56[&rate=4.407978270805603E-4]:2.467782375768E-1,60[&rate=4.407978270805603E-4]:2.495179636044E-1)[&rate=4.407978270805603E-4]:1.815607904455E-1,59[&rate=4.407978270805603E-4]:4.25599301995E-1)[&rate=4.407978270805603E-4]:2.664128486761E-1,57[&rate=4.407978270805603E-4]:6.97491602726E-1)[&rate=4.407978270805603E-4]:9.463472822927E-1,((((52[&rate=4.407978270805603E-4]:9.202123855471E-1,((47[&rate=4.407978270805603E-4]:2.724212073599E-1,54[&rate=4.407978270805603E-4]:4.477636731133E-1)[&rate=4.407978270805603E-4]:1.402116309764E-1,42[&rate=4.407978270805603E-4]:3.961944821719E-1)[&rate=4.407978270805603E-4]:5.842918759779E-1)[&rate=4.407978270805603E-4]:5.924018690891E-2,(63[&rate=4.407978270805603E-4]:4.406312006198E-1,58[&rate=4.407978270805603E-4]:4.378914745924E-1)[&rate=4.407978270805603E-4]:5.771775362199E-1)[&rate=4.407978270805603E-4]:2.863222002765E-1,(51[&rate=4.407978270805603E-4]:1.056495387697E0,((11[&rate=4.407978270805603E-4]:5.667311752766E-1,17[&rate=4.407978270805603E-4]:6.050873396603E-1)[&rate=4.407978270805603E-4]:5.454065216705E-1,((44[&rate=4.407978270805603E-4]:7.562151083247E-1,43[&rate=4.407978270805603E-4]:7.58954834352E-1)[&rate=4.407978270805603E-4]:1.593216733378E-1,(45[&rate=4.407978270805603E-4]:7.679105358665E-1,((40[&rate=4.407978270805603E-4]:1.451049313438E-1,50[&rate=4.407978270805603E-4]:8.483095874107E-2)[&rate=4.407978270805603E-4]:1.22500948366E-1,48[&rate=4.407978270805603E-4]:2.89523687929E-1)[&rate=4.407978270805603E-4]:4.811265739648E-1)[&rate=4.407978270805603E-4]:1.695440540151E-1)[&rate=4.407978270805603E-4]:1.719433810381E-1)[&rate=4.407978270805603E-4]:2.654947157209E-2)[&rate=4.407978270805603E-4]:2.092793850351E-1)[&rate=4.407978270805603E-4]:6.245754069709E-2,(((49[&rate=4.407978270805603E-4]:1.126789211739E0,((12[&rate=4.407978270805603E-4]:3.112035918812E-1,15[&rate=4.407978270805603E-4]:3.495597562649E-1)[&rate=4.407978270805603E-4]:7.572558836034E-1,53[&rate=4.407978270805603E-4]:1.071199201512E0)[&rate=4.407978270805603E-4]:5.832973625444E-2)[&rate=4.407978270805603E-4]:1.230019796565E-1,(46[&rate=4.407978270805603E-4]:6.112241222414E-1,41[&rate=4.407978270805603E-4]:5.893063140224E-1)[&rate=4.407978270805603E-4]:6.330876170994E-1)[&rate=4.407978270805603E-4]:3.943801388413E-2,((27[&rate=4.407978270805603E-4]:2.965597570889E-1,4[&rate=4.407978270805603E-4]:1.239570173629E-1)[&rate=4.407978270805603E-4]:7.663045162003E-1,8[&rate=4.407978270805603E-4]:9.395766020563E-1)[&rate=4.407978270805603E-4]:3.414334251413E-1)[&rate=4.407978270805603E-4]:1.211948889717E-1)[&rate=4.407978270805603E-4]:6.081205104108E-2)[&rate=4.407978270805603E-4]:1.449125463428E-2,((39[&rate=4.407978270805603E-4]:1.433889049954E-1,((((23[&rate=4.407978270805603E-4]:2.575813209321E-1,18[&rate=4.407978270805603E-4]:2.384032387404E-1)[&rate=4.407978270805603E-4]:6.964858084565E-1,21[&rate=4.407978270805603E-4]:9.431082252789E-1)[&rate=4.407978270805603E-4]:4.461304017291E-2,10[&rate=4.407978270805603E-4]:9.027897586026E-1)[&rate=4.407978270805603E-4]:2.968136542166E-2,55[&rate=4.407978270805603E-4]:9.132930418326E-1)[&rate=4.407978270805603E-4]:2.766712056286E-1)[&rate=4.407978270805603E-4]:2.452961872101E-1,(((19[&rate=4.407978270805603E-4]:1.128197091211E0,26[&rate=4.407978270805603E-4]:1.152854625457E0)[&rate=4.407978270805603E-4]:1.153156692812E-1,1[&rate=4.407978270805603E-4]:4.818689248754E-1)[&rate=4.407978270805603E-4]:6.70888358279E-2,22[&rate=4.407978270805603E-4]:1.329779678512E0)[&rate=4.407978270805603E-4]:2.205492493104E-1)[&rate=4.407978270805603E-4]:2.306970498165E-2)[&rate=4.407978270805603E-4]:6.986765009163E-2,(((5[&rate=4.407978270805603E-4]:1.031290335545E0,(13[&rate=4.407978270805603E-4]:7.132742430551E-1,9[&rate=4.407978270805603E-4]:6.749180786717E-1)[&rate=4.407978270805603E-4]:3.728106130372E-1)[&rate=4.407978270805603E-4]:4.981381554342E-2,16[&rate=4.407978270805603E-4]:1.144117849718E0)[&rate=4.407978270805603E-4]:7.783288177178E-2,3[&rate=4.407978270805603E-4]:1.106882238339E0)[&rate=4.407978270805603E-4]:3.720004829122E-1)[&rate=4.407978270805603E-4]:6.246091261305E-1,38[&rate=4.407978270805603E-4]:1.100752121354E0)[&rate=4.407978270805603E-4]:5.262855568024E-1)[&rate=4.407978270805603E-4]:1.620485315145E-1,((37[&rate=4.407978270805603E-4]:9.243281620113E-2,31[&rate=4.407978270805603E-4]:9.243281620113E-2)[&rate=4.407978270805603E-4]:5.265141714915E-1,32[&rate=4.407978270805603E-4]:7.036464412447E-1)[&rate=4.407978270805603E-4]:2.516198717278E-1)[&rate=4.407978270805603E-4]:1.785504074156E-2,((33[&rate=4.407978270805603E-4]:7.272721207787E-1,(36[&rate=4.407978270805603E-4]:7.497724041024E-1,30[&rate=4.407978270805603E-4]:5.994991800588E-1)[&rate=4.407978270805603E-4]:1.301884235922E-2)[&rate=4.407978270805603E-4]:2.004914189066E-1,(34[&rate=4.407978270805603E-4]:5.701067639144E-1,35[&rate=4.407978270805603E-4]:7.695603158269E-1)[&rate=4.407978270805603E-4]:1.718644260441E-1)[&rate=4.407978270805603E-4]:2.076765009437E-2);
tree STATE_16110000 [&joint=-18008.258228701783,lnP=-18008.258228701783] = [&R] ((((37[&rate=4.667202335096515E-4]:2.701188132138E-1,31[&rate=4.667202335096515E-4]:2.701188132138E-1)[&rate=4.667202335096515E-4]:3.368531229775E-1,32[&rate=4.667202335096515E-4]:6.916713897434E-1)[&rate=4.667202335096515E-4]:6.693338261478E-2,(((61[&rate=4.667202335096515E-4]:6.30721629381E-1,(((((20[&rate=4.667202335096515E-4]:4.841928978889E-1,25[&rate=4.667202335096515E-4]:5.006312540533E-1)[&rate=4.667202335096515E-4]:6.785485353488E-1,((6[&rate=4.667202335096515E-4]:6.186105890353E-1,7[&rate=4.667202335096515E-4]:6.186105890353E-1)[&rate=4.667202335096515E-4]:3.930912763118E-1,(28[&rate=4.667202335096515E-4]:7.174034570512E-1,2[&rate=4.667202335096515E-4]:4.900061967771E-1)[&rate=4.667202335096515E-4]:4.449833398028E-1)[&rate=4.667202335096515E-4]:5.514915693173E-2)[&rate=4.667202335096515E-4]:1.694120864632E-1,24[&rate=4.667202335096515E-4]:1.343112423811E0)[&rate=4.667202335096515E-4]:1.303059066536E0,14[&rate=4.667202335096515E-4]:2.591376969798E0)[&rate=4.667202335096515E-4]:8.519628124941E-4,62[&rate=4.667202335096515E-4]:5.64113055674E-1)[&rate=4.667202335096515E-4]:3.767043652443E-3)[&rate=4.667202335096515E-4]:1.825273888414E-2,29[&rate=4.667202335096515E-4]:5.287557890303E-1)[&rate=4.667202335096515E-4]:7.463293256202E-2,((34[&rate=4.667202335096515E-4]:4.853522651737E-1,35[&rate=4.667202335096515E-4]:6.848058170862E-1)[&rate=4.667202335096515E-4]:4.562840891483E-2,((((((((((42[&rate=4.667202335096515E-4]:3.245138278512E-1,47[&rate=4.667202335096515E-4]:3.409521840156E-1)[&rate=4.667202335096515E-4]:5.787721622345E-2,54[&rate=4.667202335096515E-4]:5.741718659924E-1)[&rate=4.667202335096515E-4]:1.916158963459E-1,52[&rate=4.667202335096515E-4]:5.137329678177E-1)[&rate=4.667202335096515E-4]:5.845780771771E-1,(63[&rate=4.667202335096515E-4]:5.842986313928E-1,58[&rate=4.667202335096515E-4]:5.815589053654E-1)[&rate=4.667202335096515E-4]:5.523685779857E-1)[&rate=4.667202335096515E-4]:1.474964307047E-1,((51[&rate=4.667202335096515E-4]:1.053768200398E0,(11[&rate=4.667202335096515E-4]:6.606471248164E-1,17[&rate=4.667202335096515E-4]:6.990032892001E-1)[&rate=4.667202335096515E-4]:4.75312856403E-1)[&rate=4.667202335096515E-4]:1.189162978977E-2,((44[&rate=4.667202335096515E-4]:6.385474426621E-1,43[&rate=4.667202335096515E-4]:6.412871686894E-1)[&rate=4.667202335096515E-4]:2.394935164793E-1,(45[&rate=4.667202335096515E-4]:8.133449454168E-1,((40[&rate=4.667202335096515E-4]:2.947745493353E-1,50[&rate=4.667202335096515E-4]:2.345005767325E-1)[&rate=4.667202335096515E-4]:3.876676907464E-1,48[&rate=4.667202335096515E-4]:7.043600483007E-1)[&rate=4.667202335096515E-4]:1.117246231434E-1)[&rate=4.667202335096515E-4]:8.66138219437E-2)[&rate=4.667202335096515E-4]:2.451531176213E-1)[&rate=4.667202335096515E-4]:1.801476455122E-1)[&rate=4.667202335096515E-4]:5.390125502339E-2,(((12[&rate=4.667202335096515E-4]:5.249941768202E-1,15[&rate=4.667202335096515E-4]:5.633503412038E-1)[&rate=4.667202335096515E-4]:6.08628325125E-1,((46[&rate=4.667202335096515E-4]:6.262154383758E-1,41[&rate=4.667202335096515E-4]:6.042976301567E-1)[&rate=4.667202335096515E-4]:4.578185645648E-1,(49[&rate=4.667202335096515E-4]:9.181035409258E-1,((27[&rate=4.667202335096515E-4]:3.377916377591E-1,4[&rate=4.667202335096515E-4]:1.65188898033E-1)[&rate=4.667202335096515E-4]:5.861275851044E-1,8[&rate=4.667202335096515E-4]:8.006315516305E-1)[&rate=4.667202335096515E-4]:1.092528112132E-1)[&rate=4.667202335096515E-4]:1.714099140695E-1)[&rate=4.667202335096515E-4]:4.410904694981E-2)[&rate=4.667202335096515E-4]:5.086061729448E-2,53[&rate=4.667202335096515E-4]:1.187222845267E0)[&rate=4.667202335096515E-4]:1.974173923052E-1)[&rate=4.667202335096515E-4]:3.785437079342E-2,((56[&rate=4.667202335096515E-4]:2.659646982084E-1,(59[&rate=4.667202335096515E-4]:2.373670230282E-1,60[&rate=4.667202335096515E-4]:2.428464750832E-1)[&rate=4.667202335096515E-4]:2.585794915278E-2)[&rate=4.667202335096515E-4]:5.832377087542E-2,57[&rate=4.667202335096515E-4]:3.270281951114E-1)[&rate=4.667202335096515E-4]:1.265329426953E0)[&rate=4.667202335096515E-4]:5.593103804981E-2,((39[&rate=4.667202335096515E-4]:1.308269929704E-1,((55[&rate=4.667202335096515E-4]:5.906250755857E-1,10[&rate=4.667202335096515E-4]:6.098031577774E-1)[&rate=4.667202335096515E-4]:2.388743251226E-1,((23[&rate=4.667202335096515E-4]:4.682011403421E-1,18[&rate=4.667202335096515E-4]:4.490230581503E-1)[&rate=4.667202335096515E-4]:2.004049644856E-2,21[&rate=4.667202335096515E-4]:4.77282732681E-1)[&rate=4.667202335096515E-4]:4.563262570682E-1)[&rate=4.667202335096515E-4]:3.479029347279E-1)[&rate=4.667202335096515E-4]:1.424947292319E-1,(22[&rate=4.667202335096515E-4]:1.083400555288E0,(1[&rate=4.667202335096515E-4]:2.686167613231E-1,(19[&rate=4.667202335096515E-4]:7.098763272616E-1,26[&rate=4.667202335096515E-4]:7.345338615081E-1)[&rate=4.667202335096515E-4]:3.20384269678E-1)[&rate=4.667202335096515E-4]:3.39618761569E-2)[&rate=4.667202335096515E-4]:3.515650025305E-1)[&rate=4.667202335096515E-4]:1.283915954461E-1)[&rate=4.667202335096515E-4]:9.186297061995E-2,((((13[&rate=4.667202335096515E-4]:6.506478396049E-1,9[&rate=4.667202335096515E-4]:6.122916752215E-1)[&rate=4.667202335096515E-4]:4.704963420042E-1,16[&rate=4.667202335096515E-4]:1.129363359691E0)[&rate=4.667202335096515E-4]:3.518113501566E-2,5[&rate=4.667202335096515E-4]:1.101530796077E0)[&rate=4.667202335096515E-4]:1.437914448333E-1,3[&rate=4.667202335096515E-4]:1.19326744639E0)[&rate=4.667202335096515E-4]:2.975691158512E-1)[&rate=4.667202335096515E-4]:4.883299153662E-1,38[&rate=4.667202335096515E-4]:9.764267515797E-1)[&rate=4.667202335096515E-4]:5.987563328688E-1)[&rate=4.667202335096515E-4]:1.369796137527E-3)[&rate=4.667202335096515E-4]:1.587178847087E-2)[&rate=4.667202335096515E-4]:3.654197735867E-2,(30[&rate=4.667202335096515E-4]:5.956003887775E-1,(36[&rate=4.667202335096515E-4]:7.133870897139E-1,33[&rate=4.667202335096515E-4]:6.77867964031E-1)[&rate=4.667202335096515E-4]:3.248652310721E-2)[&rate=4.667202335096515E-4]:6.020209864429E-2);
tree STATE_16112000 [&joint=-18017.823107589284,lnP=-18017.823107589284] = [&R] (((((((((((22[&rate=4.748567490860189E-4]:1.140453468511E0,((26[&rate=4.748567490860189E-4]:6.630271725837E-1,19[&rate=4.748567490860189E-4]:6.383696383373E-1)[&rate=4.748567490860189E-4]:2.58141566832E-1,1[&rate=4.748567490860189E-4]:1.348673695528E-1)[&rate=4.748567490860189E-4]:2.247641811497E-1)[&rate=4.748567490860189E-4]:4.465701116513E-2,39[&rate=4.748567490860189E-4]:2.346664405953E-2)[&rate=4.748567490860189E-4]:1.382897514972E-1,((55[&rate=4.748567490860189E-4]:7.019489677743E-1,10[&rate=4.748567490860189E-4]:7.21127049966E-1)[&rate=4.748567490860189E-4]:1.636929305472E-1,((23[&rate=4.748567490860189E-4]:6.200450353589E-1,18[&rate=4.748567490860189E-4]:6.008669531671E-1)[&rate=4.748567490860189E-4]:9.618737197203E-2,21[&rate=4.748567490860189E-4]:7.052735032212E-1)[&rate=4.748567490860189E-4]:2.644779841412E-1)[&rate=4.748567490860189E-4]:3.42689839701E-1)[&rate=4.748567490860189E-4]:2.182126379693E-1,((60[&rate=4.748567490860189E-4]:3.871446035443E-1,(56[&rate=4.748567490860189E-4]:3.026802997752E-1,59[&rate=4.748567490860189E-4]:2.999405737479E-1)[&rate=4.748567490860189E-4]:8.172457774148E-2)[&rate=4.748567490860189E-4]:9.509103364036E-2,57[&rate=4.748567490860189E-4]:4.822356371847E-1)[&rate=4.748567490860189E-4]:1.144308738807E0)[&rate=4.748567490860189E-4]:7.891076451596E-2,((((((47[&rate=4.748567490860189E-4]:3.02974515081E-2,42[&rate=4.748567490860189E-4]:1.385909534373E-2)[&rate=4.748567490860189E-4]:5.565782501284E-1,54[&rate=4.748567490860189E-4]:7.622181673899E-1)[&rate=4.748567490860189E-4]:1.845135850056E-1,52[&rate=4.748567490860189E-4]:6.94676957875E-1)[&rate=4.748567490860189E-4]:5.172441605244E-1,(63[&rate=4.748567490860189E-4]:4.123764789747E-1,58[&rate=4.748567490860189E-4]:4.096367529474E-1)[&rate=4.748567490860189E-4]:8.379008038084E-1)[&rate=4.748567490860189E-4]:3.869005857538E-2,(((44[&rate=4.748567490860189E-4]:4.903676041522E-1,43[&rate=4.748567490860189E-4]:4.931073301796E-1)[&rate=4.748567490860189E-4]:4.464284367304E-1,(45[&rate=4.748567490860189E-4]:8.22081325305E-1,((40[&rate=4.748567490860189E-4]:2.497110865564E-1,50[&rate=4.748567490860189E-4]:1.894371139536E-1)[&rate=4.748567490860189E-4]:1.790079578793E-1,48[&rate=4.748567490860189E-4]:4.506368526548E-1)[&rate=4.748567490860189E-4]:3.741841986775E-1)[&rate=4.748567490860189E-4]:1.366325237968E-1)[&rate=4.748567490860189E-4]:7.756454068733E-2,((11[&rate=4.748567490860189E-4]:5.665445011145E-1,17[&rate=4.748567490860189E-4]:6.049006654981E-1)[&rate=4.748567490860189E-4]:2.545528407256E-1,51[&rate=4.748567490860189E-4]:7.389055610182E-1)[&rate=4.748567490860189E-4]:2.179207739764E-1)[&rate=4.748567490860189E-4]:2.937848419802E-1)[&rate=4.748567490860189E-4]:1.460558345994E-1,((((49[&rate=4.748567490860189E-4]:8.081167145801E-1,(12[&rate=4.748567490860189E-4]:4.896254461262E-1,15[&rate=4.748567490860189E-4]:5.279816105099E-1)[&rate=4.748567490860189E-4]:3.184912684539E-1)[&rate=4.748567490860189E-4]:2.982461256883E-2,(53[&rate=4.748567490860189E-4]:7.930613920039E-1,(27[&rate=4.748567490860189E-4]:3.310936253087E-1,4[&rate=4.748567490860189E-4]:1.584908855826E-1)[&rate=4.748567490860189E-4]:5.742965338185E-1)[&rate=4.748567490860189E-4]:4.761966117255E-2)[&rate=4.748567490860189E-4]:8.981225162903E-2,8[&rate=4.748567490860189E-4]:9.195344006958E-1)[&rate=4.748567490860189E-4]:1.051364476698E-1,(46[&rate=4.748567490860189E-4]:8.147305576515E-1,41[&rate=4.748567490860189E-4]:7.928127494324E-1)[&rate=4.748567490860189E-4]:2.126800167416E-1)[&rate=4.748567490860189E-4]:4.459687659483E-1)[&rate=4.748567490860189E-4]:5.399360838555E-2)[&rate=4.748567490860189E-4]:1.661307649254E-1,((16[&rate=4.748567490860189E-4]:9.987939873115E-1,((13[&rate=4.748567490860189E-4]:8.026057854229E-1,9[&rate=4.748567490860189E-4]:7.642496210395E-1)[&rate=4.748567490860189E-4]:1.399181630846E-1,5[&rate=4.748567490860189E-4]:8.877294279597E-1)[&rate=4.748567490860189E-4]:4.805086072166E-2)[&rate=4.748567490860189E-4]:1.611285075904E-1,3[&rate=4.748567490860189E-4]:1.044854001751E0)[&rate=4.748567490860189E-4]:5.774168351888E-1)[&rate=4.748567490860189E-4]:2.297261410885E-1,38[&rate=4.748567490860189E-4]:8.49257252001E-1)[&rate=4.748567490860189E-4]:7.223185091307E-1,35[&rate=4.748567490860189E-4]:7.268269026843E-1)[&rate=4.748567490860189E-4]:7.541751524519E-2,((37[&rate=4.748567490860189E-4]:3.893291327278E-1,31[&rate=4.748567490860189E-4]:3.893291327278E-1)[&rate=4.748567490860189E-4]:2.173979977934E-1,32[&rate=4.748567490860189E-4]:6.914265840732E-1)[&rate=4.748567490860189E-4]:1.21746795605E-1)[&rate=4.748567490860189E-4]:2.843343019197E-3,((29[&rate=4.748567490860189E-4]:6.333248876389E-1,(62[&rate=4.748567490860189E-4]:4.007601703761E-1,(((6[&rate=4.748567490860189E-4]:2.925474962163E-1,7[&rate=4.748567490860189E-4]:2.925474962163E-1)[&rate=4.748567490860189E-4]:5.419376046193E-1,24[&rate=4.748567490860189E-4]:9.413344159041E-1)[&rate=4.748567490860189E-4]:3.18641191834E-1,((28[&rate=4.748567490860189E-4]:9.312706664796E-1,2[&rate=4.748567490860189E-4]:7.038734062056E-1)[&rate=4.748567490860189E-4]:1.910454919858E-1,(20[&rate=4.748567490860189E-4]:8.561224904702E-1,25[&rate=4.748567490860189E-4]:8.725608466345E-1)[&rate=4.748567490860189E-4]:2.113991474472E-1)[&rate=4.748567490860189E-4]:1.81495065711E-1)[&rate=4.748567490860189E-4]:1.223694960123E0)[&rate=4.748567490860189E-4]:2.899417664431E-1)[&rate=4.748567490860189E-4]:9.609023802276E-3,((61[&rate=4.748567490860189E-4]:7.22277528096E-1,34[&rate=4.748567490860189E-4]:5.310206974949E-1)[&rate=4.748567490860189E-4]:1.049205487552E-2,14[&rate=4.748567490860189E-4]:2.698043929854E0)[&rate=4.748567490860189E-4]:3.038290770456E-2)[&rate=4.748567490860189E-4]:3.373854896124E-2)[&rate=4.748567490860189E-4]:1.074837062213E-1,(36[&rate=4.748567490860189E-4]:7.604356862762E-1,(30[&rate=4.748567490860189E-4]:6.0196806969E-1,33[&rate=4.748567490860189E-4]:7.167221680507E-1)[&rate=4.748567490860189E-4]:8.194392542657E-3)[&rate=4.748567490860189E-4]:1.739937043911E-1);
tree STATE_16114000 [&joint=-18009.092042078646,lnP=-18009.092042078646] = [&R] (((37[&rate=4.856127671842471E-4]:5.972298270382E-1,31[&rate=4.856127671842471E-4]:5.972298270382E-1)[&rate=4.856127671842471E-4]:4.857869617913E-2,32[&rate=4.856127671842471E-4]:7.305079767694E-1)[&rate=4.856127671842471E-4]:1.524263394799E-1,((30[&rate=4.856127671842471E-4]:5.717255007653E-1,(36[&rate=4.856127671842471E-4]:6.451282503046E-1,33[&rate=4.856127671842471E-4]:6.096091246217E-1)[&rate=4.856127671842471E-4]:7.687047450425E-2)[&rate=4.856127671842471E-4]:1.291086976782E-1,(((((34[&rate=4.856127671842471E-4]:5.280950658821E-1,29[&rate=4.856127671842471E-4]:5.991333172483E-1)[&rate=4.856127671842471E-4]:1.288484044068E-2,61[&rate=4.856127671842471E-4]:7.322367369239E-1)[&rate=4.856127671842471E-4]:3.296546396426E-2,(62[&rate=4.856127671842471E-4]:6.877144103299E-1,((((28[&rate=4.856127671842471E-4]:8.369344187994E-1,(20[&rate=4.856127671842471E-4]:2.826202475453E-1,25[&rate=4.856127671842471E-4]:2.990586037096E-1)[&rate=4.856127671842471E-4]:4.995196507061E-1)[&rate=4.856127671842471E-4]:9.202371601274E-2,((6[&rate=4.856127671842471E-4]:3.760244030315E-1,7[&rate=4.856127671842471E-4]:3.760244030315E-1)[&rate=4.856127671842471E-4]:2.16235320802E-1,24[&rate=4.856127671842471E-4]:6.99109038902E-1)[&rate=4.856127671842471E-4]:1.860134794717E-1)[&rate=4.856127671842471E-4]:3.591191794099E-1,2[&rate=4.856127671842471E-4]:1.060680053948E0)[&rate=4.856127671842471E-4]:1.486768636503E0,14[&rate=4.856127671842471E-4]:2.676215813739E0)[&rate=4.856127671842471E-4]:3.96144735276E-2)[&rate=4.856127671842471E-4]:1.464626050364E-2)[&rate=4.856127671842471E-4]:1.080178652571E-2,35[&rate=4.856127671842471E-4]:7.842007087252E-1)[&rate=4.856127671842471E-4]:1.470639623755E-3,((((((39[&rate=4.856127671842471E-4]:1.078309020674E-1,((55[&rate=4.856127671842471E-4]:7.454752065484E-1,10[&rate=4.856127671842471E-4]:7.646532887401E-1)[&rate=4.856127671842471E-4]:1.954988249982E-1,((23[&rate=4.856127671842471E-4]:9.071345070472E-1,18[&rate=4.856127671842471E-4]:8.879564248555E-1)[&rate=4.856127671842471E-4]:2.201070448712E-2,21[&rate=4.856127671842471E-4]:9.181863074247E-1)[&rate=4.856127671842471E-4]:1.268973131629E-1)[&rate=4.856127671842471E-4]:2.134322129865E-1)[&rate=4.856127671842471E-4]:4.611365825952E-2,(22[&rate=4.856127671842471E-4]:1.09859657496E0,((26[&rate=4.856127671842471E-4]:8.299662146147E-1,19[&rate=4.856127671842471E-4]:8.053086803682E-1)[&rate=4.856127671842471E-4]:1.191664754859E-1,1[&rate=4.856127671842471E-4]:1.628313202376E-1)[&rate=4.856127671842471E-4]:1.549433369143E-1)[&rate=4.856127671842471E-4]:2.169918209832E-1)[&rate=4.856127671842471E-4]:2.104373775084E-1,((56[&rate=4.856127671842471E-4]:3.399795080311E-1,(59[&rate=4.856127671842471E-4]:3.351751190944E-1,60[&rate=4.856127671842471E-4]:3.406545711494E-1)[&rate=4.856127671842471E-4]:2.064662909347E-3)[&rate=4.856127671842471E-4]:5.368511121628E-2,57[&rate=4.856127671842471E-4]:3.96404345275E-1)[&rate=4.856127671842471E-4]:1.214552935026E0)[&rate=4.856127671842471E-4]:1.278746495237E-2,(((((47[&rate=4.856127671842471E-4]:2.438758920528E-1,(54[&rate=4.856127671842471E-4]:3.69183680395E-1,42[&rate=4.856127671842471E-4]:1.774028584772E-1)[&rate=4.856127671842471E-4]:5.003467741118E-2)[&rate=4.856127671842471E-4]:5.679924292348E-1,52[&rate=4.856127671842471E-4]:7.351559925204E-1)[&rate=4.856127671842471E-4]:1.243415364899E-1,(63[&rate=4.856127671842471E-4]:3.051155783611E-1,58[&rate=4.856127671842471E-4]:3.023758523337E-1)[&rate=4.856127671842471E-4]:5.92738115033E-1)[&rate=4.856127671842471E-4]:3.788319029048E-1,(((44[&rate=4.856127671842471E-4]:1.131661484135E-1,43[&rate=4.856127671842471E-4]:1.159058744409E-1)[&rate=4.856127671842471E-4]:9.282299063501E-1,(45[&rate=4.856127671842471E-4]:9.228485954126E-1,((40[&rate=4.856127671842471E-4]:4.489650154183E-1,50[&rate=4.856127671842471E-4]:3.886910428155E-1)[&rate=4.856127671842471E-4]:2.069024781706E-1,48[&rate=4.856127671842471E-4]:6.777853018079E-1)[&rate=4.856127671842471E-4]:2.47803019632E-1)[&rate=4.856127671842471E-4]:1.404652675702E-1)[&rate=4.856127671842471E-4]:1.501259416787E-1,((11[&rate=4.856127671842471E-4]:8.177554397262E-1,17[&rate=4.856127671842471E-4]:8.561116041098E-1)[&rate=4.856127671842471E-4]:9.676560478198E-2,51[&rate=4.856127671842471E-4]:8.323292636863E-1)[&rate=4.856127671842471E-4]:3.016584861807E-1)[&rate=4.856127671842471E-4]:1.043416820482E-1)[&rate=4.856127671842471E-4]:9.389247708152E-2,(((53[&rate=4.856127671842471E-4]:9.180471653126E-1,((27[&rate=4.856127671842471E-4]:3.143240929459E-1,4[&rate=4.856127671842471E-4]:1.417213532199E-1)[&rate=4.856127671842471E-4]:6.71089050875E-1,(8[&rate=4.856127671842471E-4]:6.643078483023E-1,49[&rate=4.856127671842471E-4]:6.725270263843E-1)[&rate=4.856127671842471E-4]:1.978176242858E-1)[&rate=4.856127671842471E-4]:4.496278861494E-2)[&rate=4.856127671842471E-4]:2.053248314657E-1,(12[&rate=4.856127671842471E-4]:6.451631275175E-1,15[&rate=4.856127671842471E-4]:6.835192919012E-1)[&rate=4.856127671842471E-4]:4.754691432333E-1)[&rate=4.856127671842471E-4]:1.672477842744E-1,(46[&rate=4.856127671842471E-4]:9.981209088594E-1,41[&rate=4.856127671842471E-4]:9.762031006404E-1)[&rate=4.856127671842471E-4]:2.84279694111E-1)[&rate=4.856127671842471E-4]:1.265336347934E-1)[&rate=4.856127671842471E-4]:3.672831570868E-2)[&rate=4.856127671842471E-4]:1.043819980325E-1,(3[&rate=4.856127671842471E-4]:1.221578179031E0,(((13[&rate=4.856127671842471E-4]:6.415023480971E-1,9[&rate=4.856127671842471E-4]:6.031461837136E-1)[&rate=4.856127671842471E-4]:3.128063589314E-1,16[&rate=4.856127671842471E-4]:9.625278851108E-1)[&rate=4.856127671842471E-4]:4.244034762847E-2,5[&rate=4.856127671842471E-4]:9.419545341092E-1)[&rate=4.856127671842471E-4]:3.316784394423E-1)[&rate=4.856127671842471E-4]:2.572334957618E-1)[&rate=4.856127671842471E-4]:9.478337661466E-1,38[&rate=4.856127671842471E-4]:1.423905714912E0)[&rate=4.856127671842471E-4]:2.065144918846E-1)[&rate=4.856127671842471E-4]:4.357815064083E-2)[&rate=4.856127671842471E-4]:4.275585551077E-2);
tree STATE_16116000 [&joint=-18023.428794160704,lnP=-18023.428794160704] = [&R] ((((14[&rate=5.378111784726307E-4]:2.664092748988E0,62[&rate=5.378111784726307E-4]:6.359768720514E-1)[&rate=5.378111784726307E-4]:2.033698433881E-2,(((2[&rate=5.378111784726307E-4]:4.489179346779E-1,(20[&rate=5.378111784726307E-4]:1.802208671877E-1,25[&rate=5.378111784726307E-4]:1.966592233521E-1)[&rate=5.378111784726307E-4]:4.412998072162E-1)[&rate=5.378111784726307E-4]:8.352230496432E-2,28[&rate=5.378111784726307E-4]:7.598374999163E-1)[&rate=5.378111784726307E-4]:3.933655173784E-1,((6[&rate=5.378111784726307E-4]:1.807060083557E-1,7[&rate=5.378111784726307E-4]:1.807060083557E-1)[&rate=5.378111784726307E-4]:3.521761567732E-1,24[&rate=5.378111784726307E-4]:6.397314801974E-1)[&rate=5.378111784726307E-4]:4.696359206589E-1)[&rate=5.378111784726307E-4]:1.629856853019E0)[&rate=5.378111784726307E-4]:1.154299703629E-1,((61[&rate=5.378111784726307E-4]:7.11863287041E-1,29[&rate=5.378111784726307E-4]:5.916447078061E-1)[&rate=5.378111784726307E-4]:1.126758441554E-1,34[&rate=5.378111784726307E-4]:6.332823005953E-1)[&rate=5.378111784726307E-4]:1.004622561126E-2)[&rate=5.378111784726307E-4]:2.244637445052E-1,((35[&rate=5.378111784726307E-4]:8.151561407096E-1,((30[&rate=5.378111784726307E-4]:5.928544824955E-1,36[&rate=5.378111784726307E-4]:7.431277065391E-1)[&rate=5.378111784726307E-4]:5.016913907644E-2,33[&rate=5.378111784726307E-4]:7.577777199326E-1)[&rate=5.378111784726307E-4]:4.371721859135E-2)[&rate=5.378111784726307E-4]:5.548775232379E-2,(((37[&rate=5.378111784726307E-4]:4.154814321813E-1,31[&rate=5.378111784726307E-4]:4.154814321813E-1)[&rate=5.378111784726307E-4]:2.37089268667E-1,32[&rate=5.378111784726307E-4]:7.372701544003E-1)[&rate=5.378111784726307E-4]:1.43523782275E-1,(((((((60[&rate=5.378111784726307E-4]:1.734685329775E-1,56[&rate=5.378111784726307E-4]:1.7072880695E-1)[&rate=5.378111784726307E-4]:9.245756153264E-2,59[&rate=5.378111784726307E-4]:2.604466424552E-1)[&rate=5.378111784726307E-4]:3.735902341114E-1,57[&rate=5.378111784726307E-4]:6.395163286216E-1)[&rate=5.378111784726307E-4]:9.969684150208E-1,((39[&rate=5.378111784726307E-4]:1.807344654057E-1,(22[&rate=5.378111784726307E-4]:1.112999467139E0,((26[&rate=5.378111784726307E-4]:6.670746759605E-1,19[&rate=5.378111784726307E-4]:6.424171417141E-1)[&rate=5.378111784726307E-4]:2.818007072368E-1,1[&rate=5.378111784726307E-4]:1.625740133344E-1)[&rate=5.378111784726307E-4]:1.696035359964E-1)[&rate=5.378111784726307E-4]:2.29378833883E-1)[&rate=5.378111784726307E-4]:1.648844445244E-1,((55[&rate=5.378111784726307E-4]:8.315556771742E-1,10[&rate=5.378111784726307E-4]:8.507337593659E-1)[&rate=5.378111784726307E-4]:1.252496077006E-1,((23[&rate=5.378111784726307E-4]:6.004872099759E-1,18[&rate=5.378111784726307E-4]:5.813091277841E-1)[&rate=5.378111784726307E-4]:2.867463606887E-1,21[&rate=5.378111784726307E-4]:8.762746665549E-1)[&rate=5.378111784726307E-4]:1.846402073608E-1)[&rate=5.378111784726307E-4]:4.35388967521E-1)[&rate=5.378111784726307E-4]:4.429049124647E-2)[&rate=5.378111784726307E-4]:1.600524121696E-3,(((((54[&rate=5.378111784726307E-4]:2.759395089763E-1,(42[&rate=5.378111784726307E-4]:2.053558188473E-2,47[&rate=5.378111784726307E-4]:3.69739380491E-2)[&rate=5.378111784726307E-4]:6.362310517386E-2)[&rate=5.378111784726307E-4]:7.074999632437E-1,(63[&rate=5.378111784726307E-4]:2.301362485708E-1,58[&rate=5.378111784726307E-4]:2.273965225434E-1)[&rate=5.378111784726307E-4]:5.396045935125E-1)[&rate=5.378111784726307E-4]:1.910167402919E-1,52[&rate=5.378111784726307E-4]:9.224014179914E-1)[&rate=5.378111784726307E-4]:1.438515490744E-1,((11[&rate=5.378111784726307E-4]:7.070195077327E-1,17[&rate=5.378111784726307E-4]:7.453756721164E-1)[&rate=5.378111784726307E-4]:4.072642411874E-1,(((45[&rate=5.378111784726307E-4]:6.151006698658E-1,(43[&rate=5.378111784726307E-4]:5.775610887209E-1,((40[&rate=5.378111784726307E-4]:6.528000831363E-2,50[&rate=5.378111784726307E-4]:5.006035710863E-3)[&rate=5.378111784726307E-4]:3.023206993515E-1,48[&rate=5.378111784726307E-4]:3.895185158842E-1)[&rate=5.378111784726307E-4]:2.099603810558E-1)[&rate=5.378111784726307E-4]:1.836149895316E-2)[&rate=5.378111784726307E-4]:1.594161448777E-1,44[&rate=5.378111784726307E-4]:7.525990065244E-1)[&rate=5.378111784726307E-4]:3.025562588234E-1,51[&rate=5.378111784726307E-4]:9.976210187724E-1)[&rate=5.378111784726307E-4]:3.447094932586E-2)[&rate=5.378111784726307E-4]:3.416099896754E-2)[&rate=5.378111784726307E-4]:2.638673170532E-1,(49[&rate=5.378111784726307E-4]:1.106779828582E0,(53[&rate=5.378111784726307E-4]:1.087596840106E0,((((27[&rate=5.378111784726307E-4]:2.149551464824E-1,4[&rate=5.378111784726307E-4]:4.235240675643E-2)[&rate=5.378111784726307E-4]:7.577842555499E-1,8[&rate=5.378111784726307E-4]:8.494517307994E-1)[&rate=5.378111784726307E-4]:1.939773914627E-1,(12[&rate=5.378111784726307E-4]:7.547785800841E-1,15[&rate=5.378111784726307E-4]:7.931347444677E-1)[&rate=5.378111784726307E-4]:2.968697202602E-1)[&rate=5.378111784726307E-4]:4.94677259913E-4,(46[&rate=5.378111784726307E-4]:9.735410607194E-1,41[&rate=5.378111784726307E-4]:9.516232525003E-1)[&rate=5.378111784726307E-4]:7.312246483002E-2)[&rate=5.378111784726307E-4]:3.271413647423E-2)[&rate=5.378111784726307E-4]:2.192271450345E-2)[&rate=5.378111784726307E-4]:3.055322363591E-1)[&rate=5.378111784726307E-4]:5.31704630969E-2)[&rate=5.378111784726307E-4]:3.026068199973E-2,(((13[&rate=5.378111784726307E-4]:6.081563386768E-1,9[&rate=5.378111784726307E-4]:5.698001742934E-1)[&rate=5.378111784726307E-4]:2.86058493942E-1,5[&rate=5.378111784726307E-4]:8.39420312071E-1)[&rate=5.378111784726307E-4]:5.843417628795E-2,(3[&rate=5.378111784726307E-4]:5.790988455894E-1,16[&rate=5.378111784726307E-4]:6.9416733874E-1)[&rate=5.378111784726307E-4]:2.667008482491E-1)[&rate=5.378111784726307E-4]:5.732311874321E-1)[&rate=5.378111784726307E-4]:2.84288350924E-1,38[&rate=5.378111784726307E-4]:7.005795061671E-1)[&rate=5.378111784726307E-4]:1.014034327207E0)[&rate=5.378111784726307E-4]:7.789181067839E-4)[&rate=5.378111784726307E-4]:1.966019295908E-1);
tree STATE_16118000 [&joint=-18021.304134205006,lnP=-18021.304134205006] = [&R] (((37[&rate=6.219508061503906E-4]:4.053553356215E-1,31[&rate=6.219508061503906E-4]:4.053553356215E-1)[&rate=6.219508061503906E-4]:1.922921489389E-1,32[&rate=6.219508061503906E-4]:6.823469381124E-1)[&rate=6.219508061503906E-4]:2.419664683763E-1,((35[&rate=6.219508061503906E-4]:6.120954065565E-1,(((((((59[&rate=6.219508061503906E-4]:1.437470489444E-1,60[&rate=6.219508061503906E-4]:1.492265009994E-1)[&rate=6.219508061503906E-4]:6.511909917704E-2,56[&rate=6.219508061503906E-4]:2.116058741488E-1)[&rate=6.219508061503906E-4]:4.476166473104E-1,57[&rate=6.219508061503906E-4]:6.619622474868E-1)[&rate=6.219508061503906E-4]:7.668899955227E-1,(((21[&rate=6.219508061503906E-4]:6.868361190726E-1,(55[&rate=6.219508061503906E-4]:5.377852737536E-1,((23[&rate=6.219508061503906E-4]:4.43335434394E-1,18[&rate=6.219508061503906E-4]:4.241573522022E-1)[&rate=6.219508061503906E-4]:1.703842491582E-1,10[&rate=6.219508061503906E-4]:5.178292725933E-1)[&rate=6.219508061503906E-4]:3.913408335198E-2)[&rate=6.219508061503906E-4]:4.494125627807E-2)[&rate=6.219508061503906E-4]:4.780622312384E-1,(22[&rate=6.219508061503906E-4]:1.110288461143E0,((26[&rate=6.219508061503906E-4]:7.501686028283E-1,19[&rate=6.219508061503906E-4]:7.255110685819E-1)[&rate=6.219508061503906E-4]:3.233480940658E-1,1[&rate=6.219508061503906E-4]:2.872153270311E-1)[&rate=6.219508061503906E-4]:4.225121630392E-2)[&rate=6.219508061503906E-4]:6.556879327736E-2)[&rate=6.219508061503906E-4]:1.315570542708E-1,39[&rate=6.219508061503906E-4]:1.457704730751E-1)[&rate=6.219508061503906E-4]:3.65064274686E-2)[&rate=6.219508061503906E-4]:1.21274689668E-1,((((52[&rate=6.219508061503906E-4]:4.985122353426E-1,(54[&rate=6.219508061503906E-4]:2.6330901007E-1,(42[&rate=6.219508061503906E-4]:1.591664599035E-2,47[&rate=6.219508061503906E-4]:3.235500215472E-2)[&rate=6.219508061503906E-4]:5.561154216195E-2)[&rate=6.219508061503906E-4]:4.872580197931E-1)[&rate=6.219508061503906E-4]:5.844216767084E-1,(63[&rate=6.219508061503906E-4]:5.583032751153E-1,58[&rate=6.219508061503906E-4]:5.555635490879E-1)[&rate=6.219508061503906E-4]:5.629868013194E-1)[&rate=6.219508061503906E-4]:6.5641546445E-2,(((44[&rate=6.219508061503906E-4]:1.770262944188E-1,43[&rate=6.219508061503906E-4]:1.797660204461E-1)[&rate=6.219508061503906E-4]:4.808655446883E-1,(45[&rate=6.219508061503906E-4]:5.969891733678E-1,((40[&rate=6.219508061503906E-4]:9.751199361892E-2,50[&rate=6.219508061503906E-4]:3.723802101615E-2)[&rate=6.219508061503906E-4]:3.330764961293E-1,48[&rate=6.219508061503906E-4]:4.525062979673E-1)[&rate=6.219508061503906E-4]:1.472226014279E-1)[&rate=6.219508061503906E-4]:8.282047395833E-2)[&rate=6.219508061503906E-4]:3.148240937391E-1,(51[&rate=6.219508061503906E-4]:6.660055794772E-1,(11[&rate=6.219508061503906E-4]:4.499650376725E-1,17[&rate=6.219508061503906E-4]:4.883212020562E-1)[&rate=6.219508061503906E-4]:2.982323226266E-1)[&rate=6.219508061503906E-4]:2.491761067936E-1)[&rate=6.219508061503906E-4]:2.333937722252E-1)[&rate=6.219508061503906E-4]:8.469954729256E-2,((46[&rate=6.219508061503906E-4]:7.474942376152E-1,41[&rate=6.219508061503906E-4]:7.255764293961E-1)[&rate=6.219508061503906E-4]:2.708838248725E-1,((27[&rate=6.219508061503906E-4]:4.904187300049E-1,4[&rate=6.219508061503906E-4]:3.178159902789E-1)[&rate=6.219508061503906E-4]:3.782603560046E-1,(((12[&rate=6.219508061503906E-4]:5.014055646564E-1,15[&rate=6.219508061503906E-4]:5.3976172904E-1)[&rate=6.219508061503906E-4]:7.036422160611E-2,8[&rate=6.219508061503906E-4]:5.635506081804E-1)[&rate=6.219508061503906E-4]:5.08283948696E-2,(49[&rate=6.219508061503906E-4]:4.785276243199E-1,53[&rate=6.219508061503906E-4]:4.812673503475E-1)[&rate=6.219508061503906E-4]:1.440705568121E-1)[&rate=6.219508061503906E-4]:1.310124117267E-1)[&rate=6.219508061503906E-4]:2.702469216837E-1)[&rate=6.219508061503906E-4]:2.91609272068E-1)[&rate=6.219508061503906E-4]:6.205740634079E-2)[&rate=6.219508061503906E-4]:1.743192710032E-1,((13[&rate=6.219508061503906E-4]:4.609524888072E-1,9[&rate=6.219508061503906E-4]:4.225963244237E-1)[&rate=6.219508061503906E-4]:4.298257644735E-1,((3[&rate=6.219508061503906E-4]:3.294757798431E-1,16[&rate=6.219508061503906E-4]:4.445442729937E-1)[&rate=6.219508061503906E-4]:2.634503312966E-1,5[&rate=6.219508061503906E-4]:6.449809056602E-1)[&rate=6.219508061503906E-4]:1.910028270726E-1)[&rate=6.219508061503906E-4]:6.912021969751E-1)[&rate=6.219508061503906E-4]:8.602329669538E-1,38[&rate=6.219508061503906E-4]:1.332624376114E0)[&rate=6.219508061503906E-4]:1.242198888903E-1)[&rate=6.219508061503906E-4]:1.788572700053E-1,(((((62[&rate=6.219508061503906E-4]:6.497338863177E-1,61[&rate=6.219508061503906E-4]:7.125754163723E-1)[&rate=6.219508061503906E-4]:9.42088669466E-3,((2[&rate=6.219508061503906E-4]:9.113830318178E-1,((28[&rate=6.219508061503906E-4]:1.015358148857E0,((6[&rate=6.219508061503906E-4]:4.5000149751E-2,7[&rate=6.219508061503906E-4]:4.5000149751E-2)[&rate=6.219508061503906E-4]:5.390243743183E-1,24[&rate=6.219508061503906E-4]:6.908738391379E-1)[&rate=6.219508061503906E-4]:2.806486932806E-1)[&rate=6.219508061503906E-4]:1.041961490556E-1,(20[&rate=6.219508061503906E-4]:4.524444338194E-1,25[&rate=6.219508061503906E-4]:4.688827899837E-1)[&rate=6.219508061503906E-4]:6.123153435451E-1)[&rate=6.219508061503906E-4]:1.922599417933E-2)[&rate=6.219508061503906E-4]:1.564810370382E0,14[&rate=6.219508061503906E-4]:2.604960525488E0)[&rate=6.219508061503906E-4]:8.231012446129E-2)[&rate=6.219508061503906E-4]:5.745850165359E-3,29[&rate=6.219508061503906E-4]:6.075235739974E-1)[&rate=6.219508061503906E-4]:2.939197532785E-3,34[&rate=6.219508061503906E-4]:5.39424520164E-1)[&rate=6.219508061503906E-4]:5.122524221293E-2,((33[&rate=6.219508061503906E-4]:6.982491647992E-1,36[&rate=6.219508061503906E-4]:7.337682904821E-1)[&rate=6.219508061503906E-4]:4.339517863955E-2,30[&rate=6.219508061503906E-4]:6.268902450781E-1)[&rate=6.219508061503906E-4]:3.479776866502E-2)[&rate=6.219508061503906E-4]:8.493622723873E-4)[&rate=6.219508061503906E-4]:1.224317681782E-1);
tree STATE_16120000 [&joint=-18028.731702456476,lnP=-18028.731702456476] = [&R] (((((((((56[&rate=4.45784270559743E-4]:4.225394545691E-1,(59[&rate=4.45784270559743E-4]:2.733751658733E-1,60[&rate=4.45784270559743E-4]:2.788546179283E-1)[&rate=4.45784270559743E-4]:1.464245626685E-1)[&rate=4.45784270559743E-4]:1.040167002337E-1,57[&rate=4.45784270559743E-4]:5.292958808304E-1)[&rate=4.45784270559743E-4]:1.059782906983E0,(39[&rate=4.45784270559743E-4]:2.412104045634E-2,((22[&rate=4.45784270559743E-4]:9.257136867747E-1,((26[&rate=4.45784270559743E-4]:7.088581242223E-1,19[&rate=4.45784270559743E-4]:6.842005899758E-1)[&rate=4.45784270559743E-4]:1.599661308415E-1,1[&rate=4.45784270559743E-4]:8.25228852008E-2)[&rate=4.45784270559743E-4]:6.236888376568E-2)[&rate=4.45784270559743E-4]:2.347941092923E-1,((21[&rate=4.45784270559743E-4]:7.608201249338E-1,(23[&rate=4.45784270559743E-4]:6.318699401531E-1,18[&rate=4.45784270559743E-4]:6.126918579613E-1)[&rate=4.45784270559743E-4]:1.399090888904E-1)[&rate=4.45784270559743E-4]:1.544321990173E-1,(10[&rate=4.45784270559743E-4]:5.033284153442E-1,55[&rate=4.45784270559743E-4]:4.841503331524E-1)[&rate=4.45784270559743E-4]:3.269924017578E-1)[&rate=4.45784270559743E-4]:2.342965680062E-1)[&rate=4.45784270559743E-4]:2.525708000569E-2)[&rate=4.45784270559743E-4]:3.183824048911E-1)[&rate=4.45784270559743E-4]:3.813028487371E-2,((((52[&rate=4.45784270559743E-4]:9.775532889707E-1,(63[&rate=4.45784270559743E-4]:7.435525784392E-1,58[&rate=4.45784270559743E-4]:7.408128524119E-1)[&rate=4.45784270559743E-4]:2.723568749152E-1)[&rate=4.45784270559743E-4]:2.76248742314E-2,(54[&rate=4.45784270559743E-4]:8.256780014836E-1,(42[&rate=4.45784270559743E-4]:4.094347403195E-1,47[&rate=4.45784270559743E-4]:4.258730964839E-1)[&rate=4.45784270559743E-4]:2.244624392463E-1)[&rate=4.45784270559743E-4]:4.31554956239E-1)[&rate=4.45784270559743E-4]:1.002891456665E-1,(((44[&rate=4.45784270559743E-4]:6.36925315518E-1,43[&rate=4.45784270559743E-4]:6.396650415454E-1)[&rate=4.45784270559743E-4]:2.390000604209E-1,(45[&rate=4.45784270559743E-4]:8.109996143909E-1,((40[&rate=4.45784270559743E-4]:7.839208324961E-2,50[&rate=4.45784270559743E-4]:1.811811064683E-2)[&rate=4.45784270559743E-4]:6.551948300489E-1,48[&rate=4.45784270559743E-4]:7.555047215176E-1)[&rate=4.45784270559743E-4]:5.823461890061E-2)[&rate=4.45784270559743E-4]:8.684356976713E-2)[&rate=4.45784270559743E-4]:1.3535271373E-1,((11[&rate=4.45784270559743E-4]:4.060526727034E-1,17[&rate=4.45784270559743E-4]:4.44408837087E-1)[&rate=4.45784270559743E-4]:1.955374261211E-1,51[&rate=4.45784270559743E-4]:5.193983180026E-1)[&rate=4.45784270559743E-4]:4.343455250909E-1)[&rate=4.45784270559743E-4]:1.517234657751E-1)[&rate=4.45784270559743E-4]:2.213357986414E-1,((49[&rate=4.45784270559743E-4]:9.375209859687E-1,(46[&rate=4.45784270559743E-4]:5.459225542524E-1,41[&rate=4.45784270559743E-4]:5.240047460333E-1)[&rate=4.45784270559743E-4]:3.861189796616E-1)[&rate=4.45784270559743E-4]:1.905126113291E-2,(((8[&rate=4.45784270559743E-4]:6.556663722784E-1,(27[&rate=4.45784270559743E-4]:3.113699260578E-1,4[&rate=4.45784270559743E-4]:1.387671863318E-1)[&rate=4.45784270559743E-4]:4.675841174535E-1)[&rate=4.45784270559743E-4]:8.895238705098E-3,53[&rate=4.45784270559743E-4]:6.755205150931E-1)[&rate=4.45784270559743E-4]:6.498552357196E-2,(12[&rate=4.45784270559743E-4]:3.758148675766E-1,15[&rate=4.45784270559743E-4]:4.141710319602E-1)[&rate=4.45784270559743E-4]:3.61951445061E-1)[&rate=4.45784270559743E-4]:2.188059344641E-1)[&rate=4.45784270559743E-4]:4.524226412303E-1)[&rate=4.45784270559743E-4]:4.561144462879E-2)[&rate=4.45784270559743E-4]:7.777964392523E-2,(((13[&rate=4.45784270559743E-4]:3.913436420351E-1,9[&rate=4.45784270559743E-4]:3.529874776517E-1)[&rate=4.45784270559743E-4]:4.591464257196E-1,5[&rate=4.45784270559743E-4]:7.956955472069E-1)[&rate=4.45784270559743E-4]:4.033324730034E-2,(3[&rate=4.45784270559743E-4]:5.485899143241E-1,16[&rate=4.45784270559743E-4]:6.636584074747E-1)[&rate=4.45784270559743E-4]:2.353840856626E-1)[&rate=4.45784270559743E-4]:6.716996481323E-1)[&rate=4.45784270559743E-4]:1.029715272124E0,38[&rate=4.45784270559743E-4]:1.482649194216E0)[&rate=4.45784270559743E-4]:2.221823693967E-1,35[&rate=4.45784270559743E-4]:8.60082705165E-1)[&rate=4.45784270559743E-4]:1.243546033626E-1,((37[&rate=4.45784270559743E-4]:6.507026605739E-1,31[&rate=4.45784270559743E-4]:6.507026605739E-1)[&rate=4.45784270559743E-4]:6.029738328753E-2,32[&rate=4.45784270559743E-4]:7.956994974135E-1)[&rate=4.45784270559743E-4]:1.996667728628E-1)[&rate=4.45784270559743E-4]:1.77142488289E-1,((29[&rate=4.45784270559743E-4]:6.413048427666E-1,((34[&rate=4.45784270559743E-4]:4.916005058035E-1,(((2[&rate=4.45784270559743E-4]:1.378312728744E0,((28[&rate=4.45784270559743E-4]:8.928141860007E-1,((6[&rate=4.45784270559743E-4]:2.928804745243E-1,7[&rate=4.45784270559743E-4]:2.928804745243E-1)[&rate=4.45784270559743E-4]:3.732732761528E-1,24[&rate=4.45784270559743E-4]:7.730030657456E-1)[&rate=4.45784270559743E-4]:7.597550381677E-2)[&rate=4.45784270559743E-4]:1.912933822695E-1,(20[&rate=4.45784270559743E-4]:6.972037672246E-1,25[&rate=4.45784270559743E-4]:7.13642123389E-1)[&rate=4.45784270559743E-4]:3.321092804976E-1)[&rate=4.45784270559743E-4]:5.216024207474E-1)[&rate=4.45784270559743E-4]:1.123315326461E0,14[&rate=4.45784270559743E-4]:2.630395178493E0)[&rate=4.45784270559743E-4]:6.558482934298E-3,62[&rate=4.45784270559743E-4]:6.0883778449E-1)[&rate=4.45784270559743E-4]:1.117802186003E-2)[&rate=4.45784270559743E-4]:3.000308290287E-2,61[&rate=4.45784270559743E-4]:7.128604193075E-1)[&rate=4.45784270559743E-4]:4.866300269406E-2)[&rate=4.45784270559743E-4]:6.361582056236E-2,(30[&rate=4.45784270559743E-4]:6.133330654104E-1,(36[&rate=4.45784270559743E-4]:6.724338710801E-1,33[&rate=4.45784270559743E-4]:6.369147453973E-1)[&rate=4.45784270559743E-4]:9.117241837385E-2)[&rate=4.45784270559743E-4]:9.158759791851E-2)[&rate=4.45784270559743E-4]:3.282438329414E-1);
tree STATE_16122000 [&joint=-18024.490171943668,lnP=-18024.490171943668] = [&R] ((((37[&rate=5.124142026266898E-4]:6.687041693691E-1,31[&rate=5.124142026266898E-4]:6.687041693691E-1)[&rate=5.124142026266898E-4]:2.844299122303E-2,32[&rate=5.124142026266898E-4]:7.818466141442E-1)[&rate=5.124142026266898E-4]:8.368133290428E-2,(36[&rate=5.124142026266898E-4]:7.491218816818E-1,(30[&rate=5.124142026266898E-4]:5.904849117168E-1,33[&rate=5.124142026266898E-4]:7.052390100775E-1)[&rate=5.124142026266898E-4]:8.363745921499E-3)[&rate=5.124142026266898E-4]:1.273350271152E-1)[&rate=5.124142026266898E-4]:2.331604558476E-2,((((2[&rate=5.124142026266898E-4]:6.67762868431E-1,((28[&rate=5.124142026266898E-4]:8.197574383112E-1,(20[&rate=5.124142026266898E-4]:2.119352078938E-1,25[&rate=5.124142026266898E-4]:2.283735640582E-1)[&rate=5.124142026266898E-4]:5.530277098693E-1)[&rate=5.124142026266898E-4]:3.129858655402E-2,((6[&rate=5.124142026266898E-4]:2.118778881149E-1,7[&rate=5.124142026266898E-4]:2.118778881149E-1)[&rate=5.124142026266898E-4]:3.804309871274E-1,24[&rate=5.124142026266898E-4]:6.991581903109E-1)[&rate=5.124142026266898E-4]:1.080622181159E-1)[&rate=5.124142026266898E-4]:4.410410383985E-2)[&rate=5.124142026266898E-4]:1.869295651197E0,61[&rate=5.124142026266898E-4]:7.005512960337E-1)[&rate=5.124142026266898E-4]:1.077705453389E-2,((14[&rate=5.124142026266898E-4]:2.606836581134E0,29[&rate=5.124142026266898E-4]:5.213436550168E-1)[&rate=5.124142026266898E-4]:6.406840114317E-2,(34[&rate=5.124142026266898E-4]:3.04717760021E-1,62[&rate=5.124142026266898E-4]:4.331330605675E-1)[&rate=5.124142026266898E-4]:2.096560447728E-1)[&rate=5.124142026266898E-4]:5.697715172698E-3)[&rate=5.124142026266898E-4]:8.90928777643E-2,(((((((59[&rate=5.124142026266898E-4]:5.899008728289E-1,(60[&rate=5.124142026266898E-4]:5.361744025157E-1,56[&rate=5.124142026266898E-4]:5.334346764881E-1)[&rate=5.124142026266898E-4]:5.920592236808E-2)[&rate=5.124142026266898E-4]:1.767616827209E-1,57[&rate=5.124142026266898E-4]:7.721420076047E-1)[&rate=5.124142026266898E-4]:7.659237608558E-1,((((21[&rate=5.124142026266898E-4]:8.066803537509E-1,(23[&rate=5.124142026266898E-4]:4.186840856645E-1,18[&rate=5.124142026266898E-4]:3.995060034728E-1)[&rate=5.124142026266898E-4]:3.989551721961E-1)[&rate=5.124142026266898E-4]:7.798496272183E-2,(10[&rate=5.124142026266898E-4]:6.050917566604E-1,55[&rate=5.124142026266898E-4]:5.859136744686E-1)[&rate=5.124142026266898E-4]:1.946420529632E-1)[&rate=5.124142026266898E-4]:4.855049042384E-1,(22[&rate=5.124142026266898E-4]:1.116216253117E0,((26[&rate=5.124142026266898E-4]:9.187814268862E-1,19[&rate=5.124142026266898E-4]:8.941238926397E-1)[&rate=5.124142026266898E-4]:2.5876627993E-2,1[&rate=5.124142026266898E-4]:1.583566850162E-1)[&rate=5.124142026266898E-4]:1.770376502923E-1)[&rate=5.124142026266898E-4]:2.64912871704E-1)[&rate=5.124142026266898E-4]:2.425154655042E-3,39[&rate=5.124142026266898E-4]:2.219104438595E-1)[&rate=5.124142026266898E-4]:6.957998213525E-2)[&rate=5.124142026266898E-4]:8.79413707109E-2,((((63[&rate=5.124142026266898E-4]:5.890864152554E-1,58[&rate=5.124142026266898E-4]:5.86346689228E-1)[&rate=5.124142026266898E-4]:6.623249350931E-1,(52[&rate=5.124142026266898E-4]:8.718728847788E-1,(42[&rate=5.124142026266898E-4]:6.070207991097E-1,(47[&rate=5.124142026266898E-4]:6.092979800038E-1,54[&rate=5.124142026266898E-4]:7.846404457572E-1)[&rate=5.124142026266898E-4]:1.416117527023E-2)[&rate=5.124142026266898E-4]:3.251260582719E-1)[&rate=5.124142026266898E-4]:3.41182301186E-1)[&rate=5.124142026266898E-4]:1.02576423617E-1,((11[&rate=5.124142026266898E-4]:6.936963865464E-1,17[&rate=5.124142026266898E-4]:7.320525509301E-1)[&rate=5.124142026266898E-4]:3.627190249936E-1,(((44[&rate=5.124142026266898E-4]:6.424758345591E-1,43[&rate=5.124142026266898E-4]:6.452155605865E-1)[&rate=5.124142026266898E-4]:1.952783965861E-1,(45[&rate=5.124142026266898E-4]:7.712492572755E-1,((40[&rate=5.124142026266898E-4]:1.384818449231E-1,50[&rate=5.124142026266898E-4]:7.820787232032E-2)[&rate=5.124142026266898E-4]:4.557868856037E-1,48[&rate=5.124142026266898E-4]:6.161865387459E-1)[&rate=5.124142026266898E-4]:1.57802444557E-1)[&rate=5.124142026266898E-4]:8.842278208875E-2)[&rate=5.124142026266898E-4]:2.162212874474E-2,51[&rate=5.124142026266898E-4]:8.018421133145E-1)[&rate=5.124142026266898E-4]:1.723815174037E-1)[&rate=5.124142026266898E-4]:3.414079788636E-1)[&rate=5.124142026266898E-4]:9.751856410644E-3,((((12[&rate=5.124142026266898E-4]:2.927330468936E-1,15[&rate=5.124142026266898E-4]:3.310892112773E-1)[&rate=5.124142026266898E-4]:4.379254747677E-1,(53[&rate=5.124142026266898E-4]:5.513304502354E-1,(27[&rate=5.124142026266898E-4]:2.005815321627E-1,4[&rate=5.124142026266898E-4]:2.797879243665E-2)[&rate=5.124142026266898E-4]:4.63077685196E-1)[&rate=5.124142026266898E-4]:1.820677974534E-1)[&rate=5.124142026266898E-4]:1.234653103699E-1,(49[&rate=5.124142026266898E-4]:6.621057319235E-1,8[&rate=5.124142026266898E-4]:6.538865538414E-1)[&rate=5.124142026266898E-4]:1.920181001076E-1)[&rate=5.124142026266898E-4]:2.176866772718E-1,(46[&rate=5.124142026266898E-4]:6.111952542061E-1,41[&rate=5.124142026266898E-4]:5.89277445987E-1)[&rate=5.124142026266898E-4]:4.551358030421E-1)[&rate=5.124142026266898E-4]:3.357647375113E-1)[&rate=5.124142026266898E-4]:4.582915263095E-2)[&rate=5.124142026266898E-4]:3.090378082343E-1,((13[&rate=5.124142026266898E-4]:6.560137007284E-1,9[&rate=5.124142026266898E-4]:6.176575363449E-1)[&rate=5.124142026266898E-4]:4.041553634303E-1,(5[&rate=5.124142026266898E-4]:7.196629761797E-1,(3[&rate=5.124142026266898E-4]:5.538990288136E-1,16[&rate=5.124142026266898E-4]:6.689675219642E-1)[&rate=5.124142026266898E-4]:1.137091528456E-1)[&rate=5.124142026266898E-4]:2.857115674312E-1)[&rate=5.124142026266898E-4]:7.324101298222E-1)[&rate=5.124142026266898E-4]:4.229800728863E-1,38[&rate=5.124142026266898E-4]:1.105970225771E0)[&rate=5.124142026266898E-4]:4.424525679376E-1,35[&rate=5.124142026266898E-4]:7.036739352614E-1)[&rate=5.124142026266898E-4]:1.049440143818E-1)[&rate=5.124142026266898E-4]:6.929708124131E-2);
tree STATE_16124000 [&joint=-18024.802475580265,lnP=-18024.802475580265] = [&R] (((35[&rate=5.137395327167352E-4]:8.236365060268E-1,((37[&rate=5.137395327167352E-4]:3.297011995687E-1,31[&rate=5.137395327167352E-4]:3.297011995687E-1)[&rate=5.137395327167352E-4]:1.143458134017E-1,32[&rate=5.137395327167352E-4]:5.287464665225E-1)[&rate=5.137395327167352E-4]:3.05819001253E-1)[&rate=5.137395327167352E-4]:1.245084982147E-2,(30[&rate=5.137395327167352E-4]:6.796322027999E-1,(36[&rate=5.137395327167352E-4]:6.663602845953E-1,33[&rate=5.137395327167352E-4]:6.308411589124E-1)[&rate=5.137395327167352E-4]:1.635451422482E-1)[&rate=5.137395327167352E-4]:2.80398525021E-2)[&rate=5.137395327167352E-4]:1.378482209153E-1,(((((2[&rate=5.137395327167352E-4]:9.974292999985E-1,((28[&rate=5.137395327167352E-4]:8.020195246346E-1,((6[&rate=5.137395327167352E-4]:2.524484542987E-1,7[&rate=5.137395327167352E-4]:2.524484542987E-1)[&rate=5.137395327167352E-4]:3.402190975198E-1,24[&rate=5.137395327167352E-4]:6.99516866887E-1)[&rate=5.137395327167352E-4]:5.866704130914E-2)[&rate=5.137395327167352E-4]:2.189158169838E-1,(20[&rate=5.137395327167352E-4]:6.82018256076E-1,25[&rate=5.137395327167352E-4]:6.984566122403E-1)[&rate=5.137395327167352E-4]:2.841225649944E-1)[&rate=5.137395327167352E-4]:2.038912186541E-1)[&rate=5.137395327167352E-4]:1.466927475369E0,62[&rate=5.137395327167352E-4]:5.650080217183E-1)[&rate=5.137395327167352E-4]:5.12362506639E-2,61[&rate=5.137395327167352E-4]:6.790858024368E-1)[&rate=5.137395327167352E-4]:1.366108912979E-1,(14[&rate=5.137395327167352E-4]:2.778408070003E0,(29[&rate=5.137395327167352E-4]:3.847855626872E-1,34[&rate=5.137395327167352E-4]:3.13747311321E-1)[&rate=5.137395327167352E-4]:3.081295811989E-1)[&rate=5.137395327167352E-4]:2.562970613611E-3)[&rate=5.137395327167352E-4]:1.05968519476E-1,(((((((60[&rate=5.137395327167352E-4]:4.364769708008E-1,56[&rate=5.137395327167352E-4]:4.337372447732E-1)[&rate=5.137395327167352E-4]:1.40175407935E-1,59[&rate=5.137395327167352E-4]:5.711729266809E-1)[&rate=5.137395327167352E-4]:2.309841300481E-1,57[&rate=5.137395327167352E-4]:8.076365087839E-1)[&rate=5.137395327167352E-4]:8.125276790743E-1,((((21[&rate=5.137395327167352E-4]:8.294299978178E-1,(23[&rate=5.137395327167352E-4]:3.16010731609E-1,18[&rate=5.137395327167352E-4]:2.968326494172E-1)[&rate=5.137395327167352E-4]:5.243781703185E-1)[&rate=5.137395327167352E-4]:1.682322583838E-1,(10[&rate=5.137395327167352E-4]:6.187531587754E-1,55[&rate=5.137395327167352E-4]:5.995750765836E-1)[&rate=5.137395327167352E-4]:2.93977590577E-1)[&rate=5.137395327167352E-4]:3.620221255329E-1,39[&rate=5.137395327167352E-4]:2.089994502278E-1)[&rate=5.137395327167352E-4]:6.156087673869E-2,(22[&rate=5.137395327167352E-4]:1.252892435251E0,((26[&rate=5.137395327167352E-4]:5.105948628064E-1,19[&rate=5.137395327167352E-4]:4.859373285599E-1)[&rate=5.137395327167352E-4]:4.466763527985E-1,1[&rate=5.137395327167352E-4]:1.70969845742E-1)[&rate=5.137395327167352E-4]:3.011006717007E-1)[&rate=5.137395327167352E-4]:1.79311727332E-1)[&rate=5.137395327167352E-4]:1.030285184259E-1)[&rate=5.137395327167352E-4]:1.410233272721E-1,((((63[&rate=5.137395327167352E-4]:2.769831830654E-1,58[&rate=5.137395327167352E-4]:2.742434570381E-1)[&rate=5.137395327167352E-4]:6.178680329736E-1,(((47[&rate=5.137395327167352E-4]:5.954254952477E-1,54[&rate=5.137395327167352E-4]:7.707679610011E-1)[&rate=5.137395327167352E-4]:5.730523366538E-2,42[&rate=5.137395327167352E-4]:6.362923727487E-1)[&rate=5.137395327167352E-4]:1.214983078637E-1,52[&rate=5.137395327167352E-4]:6.975167080097E-1)[&rate=5.137395327167352E-4]:1.589783436457E-1)[&rate=5.137395327167352E-4]:3.478437461767E-1,(((((40[&rate=5.137395327167352E-4]:2.035436075312E-1,50[&rate=5.137395327167352E-4]:1.432696349284E-1)[&rate=5.137395327167352E-4]:1.954118233592E-1,48[&rate=5.137395327167352E-4]:4.208732391094E-1)[&rate=5.137395327167352E-4]:2.392620463381E-1,45[&rate=5.137395327167352E-4]:6.573955594202E-1)[&rate=5.137395327167352E-4]:2.715622110099E-1,(44[&rate=5.137395327167352E-4]:7.10276309925E-1,43[&rate=5.137395327167352E-4]:7.130160359524E-1)[&rate=5.137395327167352E-4]:1.96763652286E-1)[&rate=5.137395327167352E-4]:2.123590496983E-1,((11[&rate=5.137395327167352E-4]:6.508706614077E-1,17[&rate=5.137395327167352E-4]:6.892268257914E-1)[&rate=5.137395327167352E-4]:9.407727925994E-2,51[&rate=5.137395327167352E-4]:6.627561598458E-1)[&rate=5.137395327167352E-4]:3.991086054881E-1)[&rate=5.137395327167352E-4]:1.424740324982E-1)[&rate=5.137395327167352E-4]:1.947575428531E-1,(49[&rate=5.137395327167352E-4]:1.056995854814E0,(((12[&rate=5.137395327167352E-4]:6.125616001202E-1,15[&rate=5.137395327167352E-4]:6.509177645039E-1)[&rate=5.137395327167352E-4]:1.640995519292E-1,((27[&rate=5.137395327167352E-4]:3.368020662118E-1,4[&rate=5.137395327167352E-4]:1.641993264858E-1)[&rate=5.137395327167352E-4]:4.437248804598E-1,8[&rate=5.137395327167352E-4]:6.572392754388E-1)[&rate=5.137395327167352E-4]:1.112026985286E-1)[&rate=5.137395327167352E-4]:3.444425224352E-2,((41[&rate=5.137395327167352E-4]:6.149210729483E-1,46[&rate=5.137395327167352E-4]:6.368388811674E-1)[&rate=5.137395327167352E-4]:4.143673131804E-3,53[&rate=5.137395327167352E-4]:6.492017323815E-1)[&rate=5.137395327167352E-4]:1.646433979391E-1)[&rate=5.137395327167352E-4]:2.458904505212E-1)[&rate=5.137395327167352E-4]:4.242922666928E-1)[&rate=5.137395327167352E-4]:1.072966538971E-1)[&rate=5.137395327167352E-4]:1.987612821857E-1,(((13[&rate=5.137395327167352E-4]:3.075743754632E-1,9[&rate=5.137395327167352E-4]:2.692182110798E-1)[&rate=5.137395327167352E-4]:8.069933039366E-1,5[&rate=5.137395327167352E-4]:1.059773158852E0)[&rate=5.137395327167352E-4]:2.780098890182E-2,(3[&rate=5.137395327167352E-4]:5.243501597939E-1,16[&rate=5.137395327167352E-4]:6.394186529445E-1)[&rate=5.137395327167352E-4]:5.111691934394E-1)[&rate=5.137395327167352E-4]:6.751143755895E-1)[&rate=5.137395327167352E-4]:4.218795957382E-1,38[&rate=5.137395327167352E-4]:1.129773598533E0)[&rate=5.137395327167352E-4]:6.44837194436E-1)[&rate=5.137395327167352E-4]:4.407364224163E-2);
tree STATE_16126000 [&joint=-18023.039300936096,lnP=-18023.039300936096] = [&R] ((((37[&rate=4.6285692236933574E-4]:2.883077114421E-1,31[&rate=4.6285692236933574E-4]:2.883077114421E-1)[&rate=4.6285692236933574E-4]:2.099797941054E-1,32[&rate=4.6285692236933574E-4]:5.829869590996E-1)[&rate=4.6285692236933574E-4]:3.168907104689E-1,((35[&rate=4.6285692236933574E-4]:8.168832429784E-1,((((((39[&rate=4.6285692236933574E-4]:3.146698171206E-1,(22[&rate=4.6285692236933574E-4]:1.190007974292E0,((26[&rate=4.6285692236933574E-4]:8.593193346604E-1,19[&rate=4.6285692236933574E-4]:8.34661800414E-1)[&rate=4.6285692236933574E-4]:1.957695742147E-1,1[&rate=4.6285692236933574E-4]:2.687875390122E-1)[&rate=4.6285692236933574E-4]:1.40398517472E-1)[&rate=4.6285692236933574E-4]:2.863056784445E-1)[&rate=4.6285692236933574E-4]:5.760743280429E-3,((21[&rate=4.6285692236933574E-4]:7.580656693069E-1,(23[&rate=4.6285692236933574E-4]:7.157192805759E-1,18[&rate=4.6285692236933574E-4]:6.965411983842E-1)[&rate=4.6285692236933574E-4]:5.330529284062E-2)[&rate=4.6285692236933574E-4]:1.373284620264E-1,(10[&rate=4.6285692236933574E-4]:6.471457441804E-1,55[&rate=4.6285692236933574E-4]:6.279676619887E-1)[&rate=4.6285692236933574E-4]:1.633168803036E-1)[&rate=4.6285692236933574E-4]:5.757213605745E-1)[&rate=4.6285692236933574E-4]:6.286750699615E-2,(((56[&rate=4.6285692236933574E-4]:2.023628871991E-1,59[&rate=4.6285692236933574E-4]:1.996231611717E-1)[&rate=4.6285692236933574E-4]:1.304772572618E-1,60[&rate=4.6285692236933574E-4]:3.355798704885E-1)[&rate=4.6285692236933574E-4]:4.167454418548E-1,57[&rate=4.6285692236933574E-4]:7.523253123433E-1)[&rate=4.6285692236933574E-4]:8.775480975197E-1)[&rate=4.6285692236933574E-4]:9.741754037613E-2,((((((42[&rate=4.6285692236933574E-4]:1.990891895131E-2,47[&rate=4.6285692236933574E-4]:3.634727511568E-2)[&rate=4.6285692236933574E-4]:6.940896903025E-1,54[&rate=4.6285692236933574E-4]:9.057794311715E-1)[&rate=4.6285692236933574E-4]:1.636601436638E-1,(63[&rate=4.6285692236933574E-4]:5.095398141971E-1,58[&rate=4.6285692236933574E-4]:5.068000881697E-1)[&rate=4.6285692236933574E-4]:3.462011305014E-1)[&rate=4.6285692236933574E-4]:4.12736111874E-1,52[&rate=4.6285692236933574E-4]:1.230120892189E0)[&rate=4.6285692236933574E-4]:6.369149973066E-2,(((11[&rate=4.6285692236933574E-4]:4.716507681588E-1,17[&rate=4.6285692236933574E-4]:5.100069325425E-1)[&rate=4.6285692236933574E-4]:2.43788188436E-1,51[&rate=4.6285692236933574E-4]:6.332471757729E-1)[&rate=4.6285692236933574E-4]:4.400827919724E-1,(44[&rate=4.6285692236933574E-4]:7.429775495505E-1,((43[&rate=4.6285692236933574E-4]:5.452979114898E-1,45[&rate=4.6285692236933574E-4]:5.644759936815E-1)[&rate=4.6285692236933574E-4]:1.280837025867E-1,((40[&rate=4.6285692236933574E-4]:7.586374670732E-2,50[&rate=4.6285692236933574E-4]:1.558977410455E-2)[&rate=4.6285692236933574E-4]:5.248708355885E-1,48[&rate=4.6285692236933574E-4]:6.226523905149E-1)[&rate=4.6285692236933574E-4]:7.264703178068E-2)[&rate=4.6285692236933574E-4]:7.233566150138E-2)[&rate=4.6285692236933574E-4]:3.878866647703E-1)[&rate=4.6285692236933574E-4]:2.204824241741E-1)[&rate=4.6285692236933574E-4]:9.290621932791E-2,((53[&rate=4.6285692236933574E-4]:1.320575609285E0,(((27[&rate=4.6285692236933574E-4]:1.942655529E-1,4[&rate=4.6285692236933574E-4]:2.166281317395E-2)[&rate=4.6285692236933574E-4]:7.868127554377E-1,8[&rate=4.6285692236933574E-4]:8.577906371048E-1)[&rate=4.6285692236933574E-4]:3.751583363351E-1,(41[&rate=4.6285692236933574E-4]:6.803300058048E-1,(49[&rate=4.6285692236933574E-4]:6.848990494047E-1,46[&rate=4.6285692236933574E-4]:6.7941959735E-1)[&rate=4.6285692236933574E-4]:2.282821667392E-2)[&rate=4.6285692236933574E-4]:5.334408854433E-1)[&rate=4.6285692236933574E-4]:7.666773173574E-2)[&rate=4.6285692236933574E-4]:1.639454442961E-2,(12[&rate=4.6285692236933574E-4]:5.241590411018E-1,15[&rate=4.6285692236933574E-4]:5.625152054855E-1)[&rate=4.6285692236933574E-4]:8.100713865855E-1)[&rate=4.6285692236933574E-4]:1.346799643819E-1)[&rate=4.6285692236933574E-4]:8.577781844371E-2)[&rate=4.6285692236933574E-4]:1.042950809898E-1,((3[&rate=4.6285692236933574E-4]:4.482565670574E-1,16[&rate=4.6285692236933574E-4]:5.63325060208E-1)[&rate=4.6285692236933574E-4]:1.582655754552E-1,((13[&rate=4.6285692236933574E-4]:2.736943196888E-1,9[&rate=4.6285692236933574E-4]:2.353381553054E-1)[&rate=4.6285692236933574E-4]:3.728642687612E-1,5[&rate=4.6285692236933574E-4]:5.917640679022E-1)[&rate=4.6285692236933574E-4]:6.681286913092E-2)[&rate=4.6285692236933574E-4]:9.757488202232E-1)[&rate=4.6285692236933574E-4]:9.010358261711E-1,38[&rate=4.6285692236933574E-4]:1.480567062879E0)[&rate=4.6285692236933574E-4]:1.810650385466E-1)[&rate=4.6285692236933574E-4]:2.847454760405E-2,((62[&rate=4.6285692236933574E-4]:5.834616523563E-1,61[&rate=4.6285692236933574E-4]:6.463031824109E-1)[&rate=4.6285692236933574E-4]:1.745650568491E-1,(((14[&rate=4.6285692236933574E-4]:2.581036022143E0,(2[&rate=4.6285692236933574E-4]:1.24515146558E0,((28[&rate=4.6285692236933574E-4]:7.51391441311E-1,((6[&rate=4.6285692236933574E-4]:1.784535377571E-1,7[&rate=4.6285692236933574E-4]:1.784535377571E-1)[&rate=4.6285692236933574E-4]:3.425639358607E-1,24[&rate=4.6285692236933574E-4]:6.278667886863E-1)[&rate=4.6285692236933574E-4]:7.968903618629E-2)[&rate=4.6285692236933574E-4]:1.44232912923E-1,(20[&rate=4.6285692236933574E-4]:4.560029475123E-1,25[&rate=4.6285692236933574E-4]:4.724413036767E-1)[&rate=4.6285692236933574E-4]:3.848268861737E-1)[&rate=4.6285692236933574E-4]:5.769243716202E-1)[&rate=4.6285692236933574E-4]:1.207117433275E0)[&rate=4.6285692236933574E-4]:4.233824848837E-2,29[&rate=4.6285692236933574E-4]:5.37881344514E-1)[&rate=4.6285692236933574E-4]:1.402648906864E-1,34[&rate=4.6285692236933574E-4]:6.071079838342E-1)[&rate=4.6285692236933574E-4]:2.250342482465E-2)[&rate=4.6285692236933574E-4]:1.629283001109E-2)[&rate=4.6285692236933574E-4]:4.359091723735E-2)[&rate=4.6285692236933574E-4]:1.993946161052E-2,(30[&rate=4.6285692236933574E-4]:7.645102614494E-1,(36[&rate=4.6285692236933574E-4]:8.262048611141E-1,33[&rate=4.6285692236933574E-4]:7.906857354312E-1)[&rate=4.6285692236933574E-4]:8.857862437883E-2)[&rate=4.6285692236933574E-4]:1.596260743466E-2);
tree STATE_16128000 [&joint=-18014.24775714374,lnP=-18014.24775714374] = [&R] (30[&rate=5.017307794724053E-4]:8.825317807602E-1,((33[&rate=5.017307794724053E-4]:7.925179785012E-1,36[&rate=5.017307794724053E-4]:8.280371041841E-1)[&rate=5.017307794724053E-4]:1.687033988955E-1,(((37[&rate=5.017307794724053E-4]:4.038847829256E-1,31[&rate=5.017307794724053E-4]:4.038847829256E-1)[&rate=5.017307794724053E-4]:1.889050563818E-1,32[&rate=5.017307794724053E-4]:6.774892928595E-1)[&rate=5.017307794724053E-4]:2.318140618131E-1,(((34[&rate=5.017307794724053E-4]:6.130396650836E-1,((((((59[&rate=5.017307794724053E-4]:2.056217889411E-1,(60[&rate=5.017307794724053E-4]:1.006300019E-1,56[&rate=5.017307794724053E-4]:9.789027587238E-2)[&rate=5.017307794724053E-4]:1.10471239096E-1)[&rate=5.017307794724053E-4]:3.729230749557E-1,57[&rate=5.017307794724053E-4]:5.840243159517E-1)[&rate=5.017307794724053E-4]:1.060180833895E0,(((21[&rate=5.017307794724053E-4]:8.290417617517E-1,(23[&rate=5.017307794724053E-4]:7.033587171126E-1,18[&rate=5.017307794724053E-4]:6.841806349209E-1)[&rate=5.017307794724053E-4]:1.366419487487E-1)[&rate=5.017307794724053E-4]:1.097427475312E-1,(10[&rate=5.017307794724053E-4]:8.118359676693E-1,55[&rate=5.017307794724053E-4]:7.926578854776E-1)[&rate=5.017307794724053E-4]:4.201703476432E-2)[&rate=5.017307794724053E-4]:2.902330500682E-1,(39[&rate=5.017307794724053E-4]:1.067500785676E-3,(22[&rate=5.017307794724053E-4]:9.836733968795E-1,((26[&rate=5.017307794724053E-4]:7.750399535592E-1,19[&rate=5.017307794724053E-4]:7.503824193127E-1)[&rate=5.017307794724053E-4]:3.053549898793E-2,1[&rate=5.017307794724053E-4]:1.927408268415E-2)[&rate=5.017307794724053E-4]:1.835773963872E-1)[&rate=5.017307794724053E-4]:1.790379395225E-1)[&rate=5.017307794724053E-4]:7.726512705864E-2)[&rate=5.017307794724053E-4]:3.192971795365E-1)[&rate=5.017307794724053E-4]:5.223655156616E-2,((((63[&rate=5.017307794724053E-4]:2.109752196322E-1,58[&rate=5.017307794724053E-4]:2.082354936048E-1)[&rate=5.017307794724053E-4]:5.409014088483E-1,(((42[&rate=5.017307794724053E-4]:2.55998049207E-1,47[&rate=5.017307794724053E-4]:2.724364053714E-1)[&rate=5.017307794724053E-4]:2.402763049267E-1,54[&rate=5.017307794724053E-4]:6.880551760515E-1)[&rate=5.017307794724053E-4]:2.548171528706E-2,52[&rate=5.017307794724053E-4]:4.61482096818E-1)[&rate=5.017307794724053E-4]:2.520383672788E-1)[&rate=5.017307794724053E-4]:3.504054267192E-1,(((11[&rate=5.017307794724053E-4]:6.292882036355E-1,17[&rate=5.017307794724053E-4]:6.676443680192E-1)[&rate=5.017307794724053E-4]:2.568736789102E-1,51[&rate=5.017307794724053E-4]:8.039701017239E-1)[&rate=5.017307794724053E-4]:1.1833922436E-1,(((48[&rate=5.017307794724053E-4]:4.249617036691E-1,(40[&rate=5.017307794724053E-4]:1.531294456178E-1,50[&rate=5.017307794724053E-4]:9.285547301506E-2)[&rate=5.017307794724053E-4]:2.499144498322E-1)[&rate=5.017307794724053E-4]:2.616377448907E-1,45[&rate=5.017307794724053E-4]:6.838597225325E-1)[&rate=5.017307794724053E-4]:5.755524131719E-2,(44[&rate=5.017307794724053E-4]:6.61009876152E-1,43[&rate=5.017307794724053E-4]:6.637496021794E-1)[&rate=5.017307794724053E-4]:5.848727947857E-2)[&rate=5.017307794724053E-4]:2.603464170287E-1)[&rate=5.017307794724053E-4]:1.416165647321E-1)[&rate=5.017307794724053E-4]:2.407112221843E-1,(((((41[&rate=5.017307794724053E-4]:5.979428224406E-1,49[&rate=5.017307794724053E-4]:6.253400827144E-1)[&rate=5.017307794724053E-4]:1.068545969446E-1,53[&rate=5.017307794724053E-4]:7.349344056867E-1)[&rate=5.017307794724053E-4]:7.384827468141E-2,46[&rate=5.017307794724053E-4]:8.005635022858E-1)[&rate=5.017307794724053E-4]:1.658111936843E-1,(12[&rate=5.017307794724053E-4]:6.385151334486E-1,15[&rate=5.017307794724053E-4]:6.768712978323E-1)[&rate=5.017307794724053E-4]:3.333390145762E-1)[&rate=5.017307794724053E-4]:1.122276514606E-1,((27[&rate=5.017307794724053E-4]:1.825463277957E-1,4[&rate=5.017307794724053E-4]:9.943588069715E-3)[&rate=5.017307794724053E-4]:9.222938680204E-1,8[&rate=5.017307794724053E-4]:9.815525245832E-1)[&rate=5.017307794724053E-4]:9.431009682016E-2)[&rate=5.017307794724053E-4]:3.027470943367E-1)[&rate=5.017307794724053E-4]:1.370100678644E-1)[&rate=5.017307794724053E-4]:6.678048431687E-2,(5[&rate=5.017307794724053E-4]:8.003615294013E-1,((3[&rate=5.017307794724053E-4]:4.603208502245E-1,16[&rate=5.017307794724053E-4]:5.753893433751E-1)[&rate=5.017307794724053E-4]:2.707998870427E-1,(13[&rate=5.017307794724053E-4]:6.724736688069E-1,9[&rate=5.017307794724053E-4]:6.341175044235E-1)[&rate=5.017307794724053E-4]:1.654963835286E-1)[&rate=5.017307794724053E-4]:1.718599761363E-2)[&rate=5.017307794724053E-4]:7.656003823557E-1)[&rate=5.017307794724053E-4]:6.386648142984E-1,38[&rate=5.017307794724053E-4]:1.149832205507E0)[&rate=5.017307794724053E-4]:5.074098699363E-1)[&rate=5.017307794724053E-4]:2.76413401768E-2,35[&rate=5.017307794724053E-4]:8.401345571729E-1)[&rate=5.017307794724053E-4]:6.080713221142E-4,(((61[&rate=5.017307794724053E-4]:6.41939173433E-1,14[&rate=5.017307794724053E-4]:2.607213520315E0)[&rate=5.017307794724053E-4]:5.107487096145E-3,(29[&rate=5.017307794724053E-4]:4.628889528736E-1,(2[&rate=5.017307794724053E-4]:8.506993976153E-1,((28[&rate=5.017307794724053E-4]:8.880053857564E-1,((6[&rate=5.017307794724053E-4]:2.871727696032E-1,7[&rate=5.017307794724053E-4]:2.871727696032E-1)[&rate=5.017307794724053E-4]:3.047710861065E-1,24[&rate=5.017307794724053E-4]:6.987931707783E-1)[&rate=5.017307794724053E-4]:1.453765985397E-1)[&rate=5.017307794724053E-4]:1.4682424712E-2,(20[&rate=5.017307794724053E-4]:3.508415602133E-1,25[&rate=5.017307794724053E-4]:3.672799163777E-1)[&rate=5.017307794724053E-4]:4.97051729707E-1)[&rate=5.017307794724053E-4]:1.75408847421E-1)[&rate=5.017307794724053E-4]:1.568915358088E0)[&rate=5.017307794724053E-4]:6.393912842064E-2)[&rate=5.017307794724053E-4]:5.316239635466E-2,62[&rate=5.017307794724053E-4]:6.373675268293E-1)[&rate=5.017307794724053E-4]:1.323368502998E-1)[&rate=5.017307794724053E-4]:5.763176442884E-2)[&rate=5.017307794724053E-4]:7.650818665851E-2)[&rate=5.017307794724053E-4]:3.606450172412E-2);
tree STATE_16130000 [&joint=-18020.68222788536,lnP=-18020.68222788536] = [&R] (((33[&rate=4.963095044255228E-4]:8.165643851666E-1,36[&rate=4.963095044255228E-4]:8.520835108495E-1)[&rate=4.963095044255228E-4]:1.122387001187E-1,30[&rate=4.963095044255228E-4]:8.140489869246E-1)[&rate=4.963095044255228E-4]:4.60183980181E-2,(((37[&rate=4.963095044255228E-4]:6.422113229973E-1,31[&rate=4.963095044255228E-4]:6.422113229973E-1)[&rate=4.963095044255228E-4]:9.297932409679E-2,32[&rate=4.963095044255228E-4]:8.198901006461E-1)[&rate=4.963095044255228E-4]:5.605477760497E-2,(((34[&rate=4.963095044255228E-4]:4.482513202509E-1,35[&rate=4.963095044255228E-4]:6.477048721634E-1)[&rate=4.963095044255228E-4]:1.53324047754E-1,((((((((63[&rate=4.963095044255228E-4]:5.8504162856E-1,58[&rate=4.963095044255228E-4]:5.823019025326E-1)[&rate=4.963095044255228E-4]:3.153341305249E-1,(52[&rate=4.963095044255228E-4]:6.695741068901E-1,(54[&rate=4.963095044255228E-4]:4.293300339616E-1,(47[&rate=4.963095044255228E-4]:1.302732387884E-1,42[&rate=4.963095044255228E-4]:1.138348826241E-1)[&rate=4.963095044255228E-4]:1.237143294198E-1)[&rate=4.963095044255228E-4]:4.92298867449E-1)[&rate=4.963095044255228E-4]:1.924454878111E-1)[&rate=4.963095044255228E-4]:1.789179203931E-1,(((11[&rate=4.963095044255228E-4]:6.995900208397E-1,17[&rate=4.963095044255228E-4]:7.379461852233E-1)[&rate=4.963095044255228E-4]:2.695879911267E-1,51[&rate=4.963095044255228E-4]:8.869862311444E-1)[&rate=4.963095044255228E-4]:2.671183184657E-2,(((48[&rate=4.963095044255228E-4]:4.995387714035E-1,(40[&rate=4.963095044255228E-4]:8.604968542856E-2,50[&rate=4.963095044255228E-4]:2.577571282579E-2)[&rate=4.963095044255228E-4]:3.915712777559E-1)[&rate=4.963095044255228E-4]:1.643558320359E-1,45[&rate=4.963095044255228E-4]:6.61154877412E-1)[&rate=4.963095044255228E-4]:1.4765284226E-1,(44[&rate=4.963095044255228E-4]:2.36673067331E-1,43[&rate=4.963095044255228E-4]:2.394127933583E-1)[&rate=4.963095044255228E-4]:5.50216844122E-1)[&rate=4.963095044255228E-4]:1.843423981134E-1)[&rate=4.963095044255228E-4]:1.272394521032E-1)[&rate=4.963095044255228E-4]:8.811756417643E-2,((((27[&rate=4.963095044255228E-4]:2.671014153013E-1,4[&rate=4.963095044255228E-4]:9.449867557527E-2)[&rate=4.963095044255228E-4]:5.408320417148E-1,8[&rate=4.963095044255228E-4]:6.846457857832E-1)[&rate=4.963095044255228E-4]:2.952914840823E-1,(12[&rate=4.963095044255228E-4]:3.018202367639E-1,15[&rate=4.963095044255228E-4]:3.401764011476E-1)[&rate=4.963095044255228E-4]:6.863362111836E-1)[&rate=4.963095044255228E-4]:3.281892864276E-2,(((46[&rate=4.963095044255228E-4]:7.033303598145E-1,49[&rate=4.963095044255228E-4]:7.088098118692E-1)[&rate=4.963095044255228E-4]:1.810187540007E-1,41[&rate=4.963095044255228E-4]:8.624313055961E-1)[&rate=4.963095044255228E-4]:1.036773592323E-1,53[&rate=4.963095044255228E-4]:9.962456511298E-1)[&rate=4.963095044255228E-4]:2.746945148805E-2)[&rate=4.963095044255228E-4]:1.902714835022E-1)[&rate=4.963095044255228E-4]:1.83030657289E-1,(((60[&rate=4.963095044255228E-4]:3.427194933036E-1,59[&rate=4.963095044255228E-4]:3.372400412487E-1)[&rate=4.963095044255228E-4]:9.113130720805E-2,56[&rate=4.963095044255228E-4]:4.311110744841E-1)[&rate=4.963095044255228E-4]:4.989609183431E-1,57[&rate=4.963095044255228E-4]:9.328117188548E-1)[&rate=4.963095044255228E-4]:6.34068538253E-1)[&rate=4.963095044255228E-4]:2.057468484177E-1,((39[&rate=4.963095044255228E-4]:1.872631192453E-1,((21[&rate=4.963095044255228E-4]:7.779977832707E-1,(18[&rate=4.963095044255228E-4]:5.07969780043E-1,23[&rate=4.963095044255228E-4]:5.271478622347E-1)[&rate=4.963095044255228E-4]:2.618088251457E-1)[&rate=4.963095044255228E-4]:2.640998566524E-1,(10[&rate=4.963095044255228E-4]:5.735985017015E-1,55[&rate=4.963095044255228E-4]:5.544204195097E-1)[&rate=4.963095044255228E-4]:3.835676313725E-1)[&rate=4.963095044255228E-4]:2.958504108289E-1)[&rate=4.963095044255228E-4]:1.256021782464E-1,(22[&rate=4.963095044255228E-4]:1.085366460411E0,((26[&rate=4.963095044255228E-4]:7.493320863325E-1,19[&rate=4.963095044255228E-4]:7.246745520861E-1)[&rate=4.963095044255228E-4]:1.871734663075E-1,1[&rate=4.963095044255228E-4]:1.502041827771E-1)[&rate=4.963095044255228E-4]:1.543403598255E-1)[&rate=4.963095044255228E-4]:3.891426726973E-1)[&rate=4.963095044255228E-4]:2.131864655679E-1)[&rate=4.963095044255228E-4]:5.614625612921E-2,((((13[&rate=4.963095044255228E-4]:4.195072099775E-1,9[&rate=4.963095044255228E-4]:3.811510455941E-1)[&rate=4.963095044255228E-4]:4.64070716431E-1,16[&rate=4.963095044255228E-4]:8.917971044908E-1)[&rate=4.963095044255228E-4]:1.061763897134E-1,5[&rate=4.963095044255228E-4]:9.349597955741E-1)[&rate=4.963095044255228E-4]:4.108211898729E-1,3[&rate=4.963095044255228E-4]:1.293726190927E0)[&rate=4.963095044255228E-4]:2.85732102235E-1)[&rate=4.963095044255228E-4]:4.3130177538E-1,38[&rate=4.963095044255228E-4]:1.008020342514E0)[&rate=4.963095044255228E-4]:6.377574358509E-1)[&rate=4.963095044255228E-4]:6.135187849333E-2,(((62[&rate=4.963095044255228E-4]:5.668078561998E-1,61[&rate=4.963095044255228E-4]:6.296493862544E-1)[&rate=4.963095044255228E-4]:8.569893987667E-2,(2[&rate=4.963095044255228E-4]:1.014654223507E0,(((20[&rate=4.963095044255228E-4]:3.31204765512E-1,25[&rate=4.963095044255228E-4]:3.476431216764E-1)[&rate=4.963095044255228E-4]:4.195745073556E-1,28[&rate=4.963095044255228E-4]:8.055737934157E-1)[&rate=4.963095044255228E-4]:2.585878707447E-1,((6[&rate=4.963095044255228E-4]:1.142367682139E-1,7[&rate=4.963095044255228E-4]:1.142367682139E-1)[&rate=4.963095044255228E-4]:5.619246649905E-1,24[&rate=4.963095044255228E-4]:7.830107482729E-1)[&rate=4.963095044255228E-4]:2.373152994491E-1)[&rate=4.963095044255228E-4]:1.778898196202E-1)[&rate=4.963095044255228E-4]:1.537201326219E0)[&rate=4.963095044255228E-4]:3.415144694331E-3,(14[&rate=4.963095044255228E-4]:2.630467796777E0,29[&rate=4.963095044255228E-4]:5.449748706595E-1)[&rate=4.963095044255228E-4]:5.357002093096E-2)[&rate=4.963095044255228E-4]:1.354206062739E-1)[&rate=4.963095044255228E-4]:2.635118091669E-3)[&rate=4.963095044255228E-4]:1.234667689867E-1);
tree STATE_16132000 [&joint=-18019.44284552819,lnP=-18019.44284552819] = [&R] ((((((((((39[&rate=4.832741881019125E-4]:5.180100359158E-2,((21[&rate=4.832741881019125E-4]:6.754334885679E-1,(23[&rate=4.832741881019125E-4]:2.972324745523E-1,18[&rate=4.832741881019125E-4]:2.780543923606E-1)[&rate=4.832741881019125E-4]:3.891599181252E-1)[&rate=4.832741881019125E-4]:2.490820170867E-1,(10[&rate=4.832741881019125E-4]:6.274194943643E-1,55[&rate=4.832741881019125E-4]:6.082414121726E-1)[&rate=4.832741881019125E-4]:2.121645044411E-1)[&rate=4.832741881019125E-4]:2.779704294437E-1)[&rate=4.832741881019125E-4]:2.876551389601E-1,(22[&rate=4.832741881019125E-4]:9.742131337003E-1,((26[&rate=4.832741881019125E-4]:7.253329473171E-1,19[&rate=4.832741881019125E-4]:7.006754130707E-1)[&rate=4.832741881019125E-4]:8.954998453051E-2,1[&rate=4.832741881019125E-4]:2.858156198471E-2)[&rate=4.832741881019125E-4]:1.648096539074E-1)[&rate=4.832741881019125E-4]:5.268868444677E-1)[&rate=4.832741881019125E-4]:9.13191877306E-2,(((56[&rate=4.832741881019125E-4]:3.32680201115E-1,60[&rate=4.832741881019125E-4]:3.354199271426E-1)[&rate=4.832741881019125E-4]:7.295338331164E-2,59[&rate=4.832741881019125E-4]:4.028938583993E-1)[&rate=4.832741881019125E-4]:7.554187791562E-2,57[&rate=4.832741881019125E-4]:4.839151883698E-1)[&rate=4.832741881019125E-4]:1.193435484378E0)[&rate=4.832741881019125E-4]:5.975926597865E-2,((((63[&rate=4.832741881019125E-4]:2.234574156816E-1,58[&rate=4.832741881019125E-4]:2.207176896542E-1)[&rate=4.832741881019125E-4]:6.181196554046E-1,((54[&rate=4.832741881019125E-4]:7.41514317144E-1,(42[&rate=4.832741881019125E-4]:1.727552773468E-1,47[&rate=4.832741881019125E-4]:1.891936335112E-1)[&rate=4.832741881019125E-4]:3.769782178794E-1)[&rate=4.832741881019125E-4]:2.595125802204E-1,52[&rate=4.832741881019125E-4]:7.489721028438E-1)[&rate=4.832741881019125E-4]:5.424880385867E-2)[&rate=4.832741881019125E-4]:2.131643871317E-1,((44[&rate=4.832741881019125E-4]:7.955249152052E-1,((48[&rate=4.832741881019125E-4]:6.224720631297E-1,(40[&rate=4.832741881019125E-4]:3.164811486381E-1,50[&rate=4.832741881019125E-4]:2.562071760353E-1)[&rate=4.832741881019125E-4]:2.840731062726E-1)[&rate=4.832741881019125E-4]:3.948815041972E-2,(45[&rate=4.832741881019125E-4]:5.23536446478E-1,43[&rate=4.832741881019125E-4]:5.043583642862E-1)[&rate=4.832741881019125E-4]:1.356840410441E-1)[&rate=4.832741881019125E-4]:1.582222359023E-1)[&rate=4.832741881019125E-4]:1.803956029762E-1,(51[&rate=4.832741881019125E-4]:7.038406562332E-1,(11[&rate=4.832741881019125E-4]:5.361662946123E-1,17[&rate=4.832741881019125E-4]:5.74522458996E-1)[&rate=4.832741881019125E-4]:2.498661424428E-1)[&rate=4.832741881019125E-4]:2.145456153728E-1)[&rate=4.832741881019125E-4]:9.799902222813E-2)[&rate=4.832741881019125E-4]:2.767884011652E-1,(((12[&rate=4.832741881019125E-4]:6.404945949835E-1,15[&rate=4.832741881019125E-4]:6.788507593672E-1)[&rate=4.832741881019125E-4]:2.956593000512E-1,((27[&rate=4.832741881019125E-4]:3.671575955595E-1,4[&rate=4.832741881019125E-4]:1.945548558335E-1)[&rate=4.832741881019125E-4]:5.560195145674E-1,(8[&rate=4.832741881019125E-4]:3.243346136782E-1,53[&rate=4.832741881019125E-4]:3.352935177879E-1)[&rate=4.832741881019125E-4]:4.755548252158E-1)[&rate=4.832741881019125E-4]:1.280452780586E-1)[&rate=4.832741881019125E-4]:2.675137397113E-1,((49[&rate=4.832741881019125E-4]:6.318935623496E-1,46[&rate=4.832741881019125E-4]:6.264141102949E-1)[&rate=4.832741881019125E-4]:2.035623959495E-1,41[&rate=4.832741881019125E-4]:8.080586980253E-1)[&rate=4.832741881019125E-4]:3.68211676447E-1)[&rate=4.832741881019125E-4]:1.716978410752E-1)[&rate=4.832741881019125E-4]:1.891417231792E-1)[&rate=4.832741881019125E-4]:4.036843512731E-2,(((16[&rate=4.832741881019125E-4]:6.764670081602E-1,(13[&rate=4.832741881019125E-4]:5.193855812828E-1,9[&rate=4.832741881019125E-4]:4.810294168993E-1)[&rate=4.832741881019125E-4]:1.488622487951E-1)[&rate=4.832741881019125E-4]:2.052823688253E-2,5[&rate=4.832741881019125E-4]:6.339815464126E-1)[&rate=4.832741881019125E-4]:7.643445441652E-1,3[&rate=4.832741881019125E-4]:1.346271296057E0)[&rate=4.832741881019125E-4]:1.818920093035E-1)[&rate=4.832741881019125E-4]:1.032196411045E0,38[&rate=4.832741881019125E-4]:1.557619990378E0)[&rate=4.832741881019125E-4]:1.023334603663E-1,(34[&rate=4.832741881019125E-4]:3.96850269178E-1,35[&rate=4.832741881019125E-4]:5.963038210905E-1)[&rate=4.832741881019125E-4]:2.189007712065E-1)[&rate=4.832741881019125E-4]:2.900524147555E-3,(29[&rate=4.832741881019125E-4]:6.325382087531E-1,(((30[&rate=4.832741881019125E-4]:5.672028488178E-1,((2[&rate=4.832741881019125E-4]:8.002035646449E-1,((28[&rate=4.832741881019125E-4]:7.783539033592E-1,(20[&rate=4.832741881019125E-4]:6.212492739332E-1,25[&rate=4.832741881019125E-4]:6.376876300976E-1)[&rate=4.832741881019125E-4]:1.023101088779E-1)[&rate=4.832741881019125E-4]:1.281075871995E-1,((6[&rate=4.832741881019125E-4]:2.750309578075E-1,7[&rate=4.832741881019125E-4]:2.750309578075E-1)[&rate=4.832741881019125E-4]:3.422796303903E-1,24[&rate=4.832741881019125E-4]:7.241599032664E-1)[&rate=4.832741881019125E-4]:1.384659708539E-1)[&rate=4.832741881019125E-4]:1.211393343603E-1)[&rate=4.832741881019125E-4]:1.693038864871E0,14[&rate=4.832741881019125E-4]:2.622009552803E0)[&rate=4.832741881019125E-4]:3.068622213179E-2)[&rate=4.832741881019125E-4]:2.969276671882E-2,62[&rate=4.832741881019125E-4]:6.54272664717E-1)[&rate=4.832741881019125E-4]:2.74935133388E-2,61[&rate=4.832741881019125E-4]:7.446077081104E-1)[&rate=4.832741881019125E-4]:8.149079877598E-3)[&rate=4.832741881019125E-4]:5.715160714515E-2)[&rate=4.832741881019125E-4]:4.469019787178E-3,((37[&rate=4.832741881019125E-4]:4.001221944275E-1,31[&rate=4.832741881019125E-4]:4.001221944275E-1)[&rate=4.832741881019125E-4]:2.270346473705E-1,32[&rate=4.832741881019125E-4]:7.1185629535E-1)[&rate=4.832741881019125E-4]:1.216468026304E-1)[&rate=4.832741881019125E-4]:3.166972112334E-2,(33[&rate=4.832741881019125E-4]:7.741483673316E-1,36[&rate=4.832741881019125E-4]:8.096674930145E-1)[&rate=4.832741881019125E-4]:6.643428783779E-2);
tree STATE_16134000 [&joint=-18015.073197691367,lnP=-18015.073197691367] = [&R] (((33[&rate=5.02506268412885E-4]:6.214237418878E-1,36[&rate=5.02506268412885E-4]:6.569428675707E-1)[&rate=5.02506268412885E-4]:2.918474448467E-1,((((37[&rate=5.02506268412885E-4]:1.692448206513E-1,31[&rate=5.02506268412885E-4]:1.692448206513E-1)[&rate=5.02506268412885E-4]:5.048374783245E-1,32[&rate=5.02506268412885E-4]:7.587817525278E-1)[&rate=5.02506268412885E-4]:1.234876095356E-1,35[&rate=5.02506268412885E-4]:8.713404003146E-1)[&rate=5.02506268412885E-4]:4.801616394339E-2,(34[&rate=5.02506268412885E-4]:6.672126832625E-1,((((62[&rate=5.02506268412885E-4]:6.849861664752E-1,61[&rate=5.02506268412885E-4]:7.478276965298E-1)[&rate=5.02506268412885E-4]:4.064806296029E-2,14[&rate=5.02506268412885E-4]:2.753750106372E0)[&rate=5.02506268412885E-4]:2.681078907887E-2,30[&rate=5.02506268412885E-4]:6.95067969334E-1)[&rate=5.02506268412885E-4]:2.749327834852E-3,(29[&rate=5.02506268412885E-4]:6.252254752959E-1,(((2[&rate=5.02506268412885E-4]:3.797133395565E-1,28[&rate=5.02506268412885E-4]:6.071105998306E-1)[&rate=5.02506268412885E-4]:3.729630737553E-1,((6[&rate=5.02506268412885E-4]:3.925227041341E-1,7[&rate=5.02506268412885E-4]:3.925227041341E-1)[&rate=5.02506268412885E-4]:3.40793437725E-1,24[&rate=5.02506268412885E-4]:8.401654569276E-1)[&rate=5.02506268412885E-4]:9.607260021991E-2)[&rate=5.02506268412885E-4]:6.15948474471E-2,(20[&rate=5.02506268412885E-4]:4.836062000182E-1,25[&rate=5.02506268412885E-4]:5.000445561825E-1)[&rate=5.02506268412885E-4]:5.032678004668E-1)[&rate=5.02506268412885E-4]:1.767680017366E0)[&rate=5.02506268412885E-4]:7.259182187298E-2)[&rate=5.02506268412885E-4]:4.043363745987E-2)[&rate=5.02506268412885E-4]:5.2690329083E-2)[&rate=5.02506268412885E-4]:7.575824662054E-3)[&rate=5.02506268412885E-4]:2.293523910846E-2,(((((((52[&rate=5.02506268412885E-4]:9.966504468412E-1,((63[&rate=5.02506268412885E-4]:4.704249517892E-1,58[&rate=5.02506268412885E-4]:4.676852257618E-1)[&rate=5.02506268412885E-4]:2.965000762629E-1,(47[&rate=5.02506268412885E-4]:3.66621862847E-1,(42[&rate=5.02506268412885E-4]:3.349859917022E-1,54[&rate=5.02506268412885E-4]:5.267668136199E-1)[&rate=5.02506268412885E-4]:1.519751498048E-2)[&rate=5.02506268412885E-4]:4.386593295885E-1)[&rate=5.02506268412885E-4]:2.680815831728E-1)[&rate=5.02506268412885E-4]:4.238967944942E-2,(51[&rate=5.02506268412885E-4]:9.826644041065E-1,((44[&rate=5.02506268412885E-4]:7.855466961284E-1,(43[&rate=5.02506268412885E-4]:5.986192295787E-1,((48[&rate=5.02506268412885E-4]:4.63271587276E-1,(40[&rate=5.02506268412885E-4]:1.971513298283E-1,50[&rate=5.02506268412885E-4]:1.368773572256E-1)[&rate=5.02506268412885E-4]:2.442024492286E-1)[&rate=5.02506268412885E-4]:1.478403000688E-1,45[&rate=5.02506268412885E-4]:6.083721613175E-1)[&rate=5.02506268412885E-4]:9.425150452957E-3)[&rate=5.02506268412885E-4]:1.896671925771E-1)[&rate=5.02506268412885E-4]:2.526155180694E-1,(11[&rate=5.02506268412885E-4]:5.853202462209E-1,17[&rate=5.02506268412885E-4]:6.236764106046E-1)[&rate=5.02506268412885E-4]:4.774995022234E-1)[&rate=5.02506268412885E-4]:2.036436484111E-3)[&rate=5.02506268412885E-4]:5.637572218406E-2)[&rate=5.02506268412885E-4]:1.641413763881E-1,((41[&rate=5.02506268412885E-4]:4.912826349422E-1,46[&rate=5.02506268412885E-4]:5.132004431613E-1)[&rate=5.02506268412885E-4]:6.416451514942E-1,(((8[&rate=5.02506268412885E-4]:3.536487073644E-1,53[&rate=5.02506268412885E-4]:3.646076114741E-1)[&rate=5.02506268412885E-4]:2.436140731189E-1,49[&rate=5.02506268412885E-4]:6.054819585654E-1)[&rate=5.02506268412885E-4]:5.475610564462E-1,((27[&rate=5.02506268412885E-4]:5.455478503954E-1,4[&rate=5.02506268412885E-4]:3.729451106694E-1)[&rate=5.02506268412885E-4]:4.815858934255E-1,(12[&rate=5.02506268412885E-4]:5.376034056451E-1,15[&rate=5.02506268412885E-4]:5.759595700288E-1)[&rate=5.02506268412885E-4]:3.744618450249E-1)[&rate=5.02506268412885E-4]:2.409777643416E-1)[&rate=5.02506268412885E-4]:7.282031698614E-3)[&rate=5.02506268412885E-4]:1.250482367904E-1)[&rate=5.02506268412885E-4]:9.833426336407E-3,((59[&rate=5.02506268412885E-4]:4.114589704703E-1,(60[&rate=5.02506268412885E-4]:1.966022345468E-1,56[&rate=5.02506268412885E-4]:1.938625085192E-1)[&rate=5.02506268412885E-4]:2.203361879785E-1)[&rate=5.02506268412885E-4]:2.408413456984E-1,57[&rate=5.02506268412885E-4]:6.577797682236E-1)[&rate=5.02506268412885E-4]:8.100296813396E-1)[&rate=5.02506268412885E-4]:2.580548059004E-1,((39[&rate=5.02506268412885E-4]:1.180323736751E-1,((21[&rate=5.02506268412885E-4]:7.294393926864E-1,(23[&rate=5.02506268412885E-4]:5.877655043718E-1,18[&rate=5.02506268412885E-4]:5.685874221801E-1)[&rate=5.02506268412885E-4]:1.526327924242E-1)[&rate=5.02506268412885E-4]:6.767494287452E-2,(10[&rate=5.02506268412885E-4]:4.346979813364E-1,55[&rate=5.02506268412885E-4]:4.155198991447E-1)[&rate=5.02506268412885E-4]:2.774848473753E-1)[&rate=5.02506268412885E-4]:4.716029696209E-1)[&rate=5.02506268412885E-4]:1.384636293049E-1,(22[&rate=5.02506268412885E-4]:1.081633079048E0,(1[&rate=5.02506268412885E-4]:1.175234189444E-1,(26[&rate=5.02506268412885E-4]:6.410445257966E-1,19[&rate=5.02506268412885E-4]:6.163869915502E-1)[&rate=5.02506268412885E-4]:2.627802630107E-1)[&rate=5.02506268412885E-4]:1.832877422955E-1)[&rate=5.02506268412885E-4]:3.365067595482E-1)[&rate=5.02506268412885E-4]:2.227929100179E-1)[&rate=5.02506268412885E-4]:3.050157290883E-1,(((13[&rate=5.02506268412885E-4]:4.040774307968E-1,9[&rate=5.02506268412885E-4]:3.657212664133E-1)[&rate=5.02506268412885E-4]:3.957579931134E-1,(5[&rate=5.02506268412885E-4]:5.978382461537E-1,16[&rate=5.02506268412885E-4]:6.608519447838E-1)[&rate=5.02506268412885E-4]:1.472026572086E-1)[&rate=5.02506268412885E-4]:2.290535047739E-1,3[&rate=5.02506268412885E-4]:9.220396136157E-1)[&rate=5.02506268412885E-4]:8.59525302443E-1)[&rate=5.02506268412885E-4]:8.37190739606E-1,38[&rate=5.02506268412885E-4]:1.616015929637E0)[&rate=5.02506268412885E-4]:1.786005568388E-1);
tree STATE_16136000 [&joint=-18006.372491449103,lnP=-18006.372491449103] = [&R] ((((((((((39[&rate=5.272884042027648E-4]:4.600148608944E-3,((21[&rate=5.272884042027648E-4]:8.951901419286E-1,(23[&rate=5.272884042027648E-4]:7.36189143868E-1,18[&rate=5.272884042027648E-4]:7.170110616763E-1)[&rate=5.272884042027648E-4]:1.699599021703E-1)[&rate=5.272884042027648E-4]:6.202181374195E-2,(10[&rate=5.272884042027648E-4]:8.04481635426E-1,55[&rate=5.272884042027648E-4]:7.853035532343E-1)[&rate=5.272884042027648E-4]:6.779881339535E-2)[&rate=5.272884042027648E-4]:1.980731244451E-1)[&rate=5.272884042027648E-4]:1.613072493502E-1,(22[&rate=5.272884042027648E-4]:1.007036558519E0,(1[&rate=5.272884042027648E-4]:1.643948363621E-1,(26[&rate=5.272884042027648E-4]:8.379740947359E-1,19[&rate=5.272884042027648E-4]:8.133165604894E-1)[&rate=5.272884042027648E-4]:1.127221114892E-1)[&rate=5.272884042027648E-4]:6.181980434873E-2)[&rate=5.272884042027648E-4]:3.205146750564E-1)[&rate=5.272884042027648E-4]:1.130094991148E-1,(((52[&rate=5.272884042027648E-4]:9.45082191794E-1,((63[&rate=5.272884042027648E-4]:3.876579277228E-1,58[&rate=5.272884042027648E-4]:3.849182016954E-1)[&rate=5.272884042027648E-4]:5.444212426493E-1,(42[&rate=5.272884042027648E-4]:5.082179634071E-1,(47[&rate=5.272884042027648E-4]:2.112127082182E-1,54[&rate=5.272884042027648E-4]:3.865551739716E-1)[&rate=5.272884042027648E-4]:3.134436113532E-1)[&rate=5.272884042027648E-4]:4.457790151841E-1)[&rate=5.272884042027648E-4]:5.135918580565E-2)[&rate=5.272884042027648E-4]:9.367350691898E-2,(51[&rate=5.272884042027648E-4]:9.960721548573E-1,((11[&rate=5.272884042027648E-4]:6.380593702939E-1,17[&rate=5.272884042027648E-4]:6.764155346776E-1)[&rate=5.272884042027648E-4]:2.777501973131E-1,(44[&rate=5.272884042027648E-4]:7.93466688283E-1,((48[&rate=5.272884042027648E-4]:4.656469833225E-1,(40[&rate=5.272884042027648E-4]:1.472772208031E-1,50[&rate=5.272884042027648E-4]:8.700324820036E-2)[&rate=5.272884042027648E-4]:2.964519543003E-1)[&rate=5.272884042027648E-4]:2.221945212663E-1,(45[&rate=5.272884042027648E-4]:4.282933824607E-1,43[&rate=5.272884042027648E-4]:4.091153002689E-1)[&rate=5.272884042027648E-4]:2.568083961007E-1)[&rate=5.272884042027648E-4]:1.302827179407E-1)[&rate=5.272884042027648E-4]:9.768534507746E-2)[&rate=5.272884042027648E-4]:1.624543680722E-1)[&rate=5.272884042027648E-4]:4.268354385573E-2)[&rate=5.272884042027648E-4]:1.195925594921E-1,((49[&rate=5.272884042027648E-4]:6.947990337736E-1,((41[&rate=5.272884042027648E-4]:4.809971024501E-1,46[&rate=5.272884042027648E-4]:5.029149106692E-1)[&rate=5.272884042027648E-4]:4.684416369924E-3,53[&rate=5.272884042027648E-4]:5.158185051214E-1)[&rate=5.272884042027648E-4]:1.817202546798E-1)[&rate=5.272884042027648E-4]:2.492792708175E-1,((27[&rate=5.272884042027648E-4]:3.418398162022E-1,4[&rate=5.272884042027648E-4]:1.692370764762E-1)[&rate=5.272884042027648E-4]:6.727876946748E-1,(8[&rate=5.272884042027648E-4]:6.404907896343E-1,(12[&rate=5.272884042027648E-4]:3.884703185358E-1,15[&rate=5.272884042027648E-4]:4.268264829195E-1)[&rate=5.272884042027648E-4]:2.602396491805E-1)[&rate=5.272884042027648E-4]:2.508490500098E-1)[&rate=5.272884042027648E-4]:4.451928686492E-2)[&rate=5.272884042027648E-4]:2.964617344359E-1)[&rate=5.272884042027648E-4]:1.123494607866E-1)[&rate=5.272884042027648E-4]:3.20397161258E-2,(((60[&rate=5.272884042027648E-4]:1.279349277576E-1,56[&rate=5.272884042027648E-4]:1.251952017301E-1)[&rate=5.272884042027648E-4]:7.880182499983E-2,59[&rate=5.272884042027648E-4]:2.012573007025E-1)[&rate=5.272884042027648E-4]:4.183844624825E-1,57[&rate=5.272884042027648E-4]:6.2512121524E-1)[&rate=5.272884042027648E-4]:9.324107404256E-1)[&rate=5.272884042027648E-4]:2.216998809123E-1,((16[&rate=5.272884042027648E-4]:6.714640338125E-1,3[&rate=5.272884042027648E-4]:5.563955406619E-1)[&rate=5.272884042027648E-4]:4.133273820171E-1,((13[&rate=5.272884042027648E-4]:3.711078693387E-1,9[&rate=5.272884042027648E-4]:3.327517049553E-1)[&rate=5.272884042027648E-4]:2.608240288936E-1,5[&rate=5.272884042027648E-4]:5.771373776846E-1)[&rate=5.272884042027648E-4]:4.446403395149E-1)[&rate=5.272884042027648E-4]:5.601938454058E-1)[&rate=5.272884042027648E-4]:4.594764451147E-1,38[&rate=5.272884042027648E-4]:9.866534871718E-1)[&rate=5.272884042027648E-4]:5.498518287948E-1,(35[&rate=5.272884042027648E-4]:5.651389737373E-1,34[&rate=5.272884042027648E-4]:3.656854218248E-1)[&rate=5.272884042027648E-4]:1.266174837818E-1)[&rate=5.272884042027648E-4]:5.596182092477E-2,(33[&rate=5.272884042027648E-4]:4.548878402022E-1,36[&rate=5.272884042027648E-4]:4.90406965885E-1)[&rate=5.272884042027648E-4]:2.791692360561E-1)[&rate=5.272884042027648E-4]:2.606143740227E-2,((62[&rate=5.272884042027648E-4]:5.938092015483E-1,((29[&rate=5.272884042027648E-4]:4.917223052102E-1,30[&rate=5.272884042027648E-4]:4.917223052102E-1)[&rate=5.272884042027648E-4]:4.373390934962E-2,14[&rate=5.272884042027648E-4]:2.620949140677E0)[&rate=5.272884042027648E-4]:9.759378081822E-4)[&rate=5.272884042027648E-4]:6.000739033214E-2,((((2[&rate=5.272884042027648E-4]:4.227565785436E-1,28[&rate=5.272884042027648E-4]:6.501538388177E-1)[&rate=5.272884042027648E-4]:4.190254185225E-1,(20[&rate=5.272884042027648E-4]:2.80624167108E-1,25[&rate=5.272884042027648E-4]:2.970625232724E-1)[&rate=5.272884042027648E-4]:7.337605696842E-1)[&rate=5.272884042027648E-4]:7.004029025662E-2,((6[&rate=5.272884042027648E-4]:1.40111917718E-1,7[&rate=5.272884042027648E-4]:1.40111917718E-1)[&rate=5.272884042027648E-4]:4.488000387241E-1,24[&rate=5.272884042027648E-4]:6.957612715106E-1)[&rate=5.272884042027648E-4]:3.996226596478E-1)[&rate=5.272884042027648E-4]:1.580721611967E0,61[&rate=5.272884042027648E-4]:6.560366756951E-1)[&rate=5.272884042027648E-4]:6.062144623992E-2)[&rate=5.272884042027648E-4]:4.892487259978E-2)[&rate=5.272884042027648E-4]:7.201181828658E-3,((37[&rate=5.272884042027648E-4]:2.90273090983E-1,31[&rate=5.272884042027648E-4]:2.90273090983E-1)[&rate=5.272884042027648E-4]:2.272383703579E-1,32[&rate=5.272884042027648E-4]:6.022109148929E-1)[&rate=5.272884042027648E-4]:1.896989445306E-1);
tree STATE_16138000 [&joint=-18029.357280795426,lnP=-18029.357280795426] = [&R] ((((33[&rate=4.485177182628247E-4]:4.096368466121E-1,36[&rate=4.485177182628247E-4]:4.45155972295E-1)[&rate=4.485177182628247E-4]:1.24740144978E-1,(35[&rate=4.485177182628247E-4]:4.362681666731E-1,((((((59[&rate=4.485177182628247E-4]:2.795004161228E-1,(56[&rate=4.485177182628247E-4]:2.79775862438E-1,60[&rate=4.485177182628247E-4]:2.825155884655E-1)[&rate=4.485177182628247E-4]:2.464279712203E-3)[&rate=4.485177182628247E-4]:3.364203698793E-1,57[&rate=4.485177182628247E-4]:6.214002380571E-1)[&rate=4.485177182628247E-4]:8.781623919053E-1,((((44[&rate=4.485177182628247E-4]:6.791713927952E-1,(43[&rate=4.485177182628247E-4]:5.991971278208E-1,((48[&rate=4.485177182628247E-4]:5.312862052182E-1,(40[&rate=4.485177182628247E-4]:1.636463914078E-1,50[&rate=4.485177182628247E-4]:1.033724188051E-1)[&rate=4.485177182628247E-4]:3.457220055913E-1)[&rate=4.485177182628247E-4]:5.337049493458E-2,45[&rate=4.485177182628247E-4]:5.819169741254E-1)[&rate=4.485177182628247E-4]:3.645823588709E-2)[&rate=4.485177182628247E-4]:8.271399100183E-2)[&rate=4.485177182628247E-4]:3.502398159913E-1,(51[&rate=4.485177182628247E-4]:5.729600557264E-1,(11[&rate=4.485177182628247E-4]:5.768036827358E-1,17[&rate=4.485177182628247E-4]:6.151598471195E-1)[&rate=4.485177182628247E-4]:7.834815381245E-2)[&rate=4.485177182628247E-4]:3.989169064848E-1)[&rate=4.485177182628247E-4]:4.389372149213E-2,(52[&rate=4.485177182628247E-4]:9.497407397984E-1,((42[&rate=4.485177182628247E-4]:6.335135462176E-1,(54[&rate=4.485177182628247E-4]:7.965475697741E-1,47[&rate=4.485177182628247E-4]:6.212051040207E-1)[&rate=4.485177182628247E-4]:2.874679836121E-2)[&rate=4.485177182628247E-4]:3.710042856564E-1,(63[&rate=4.485177182628247E-4]:5.57605872093E-1,58[&rate=4.485177182628247E-4]:5.548661460656E-1)[&rate=4.485177182628247E-4]:4.249941515618E-1)[&rate=4.485177182628247E-4]:5.496880527295E-3)[&rate=4.485177182628247E-4]:6.602994390481E-2)[&rate=4.485177182628247E-4]:2.076607662219E-1,((((12[&rate=4.485177182628247E-4]:6.90990348223E-1,15[&rate=4.485177182628247E-4]:7.293465126066E-1)[&rate=4.485177182628247E-4]:2.941261846461E-1,((27[&rate=4.485177182628247E-4]:2.435512894644E-1,4[&rate=4.485177182628247E-4]:7.094854973843E-2)[&rate=4.485177182628247E-4]:8.154836268414E-1,8[&rate=4.485177182628247E-4]:9.357472450729E-1)[&rate=4.485177182628247E-4]:4.115010971402E-2)[&rate=4.485177182628247E-4]:6.939068507831E-2,53[&rate=4.485177182628247E-4]:1.057246943975E0)[&rate=4.485177182628247E-4]:1.159782784009E-1,(49[&rate=4.485177182628247E-4]:9.315304515416E-1,(46[&rate=4.485177182628247E-4]:6.836784395549E-1,41[&rate=4.485177182628247E-4]:6.617606313358E-1)[&rate=4.485177182628247E-4]:2.42372559932E-1)[&rate=4.485177182628247E-4]:2.389550448066E-1)[&rate=4.485177182628247E-4]:1.351377343988E-1)[&rate=4.485177182628247E-4]:2.133665948912E-2)[&rate=4.485177182628247E-4]:1.81906384935E-1,((22[&rate=4.485177182628247E-4]:1.154013284531E0,(1[&rate=4.485177182628247E-4]:2.268103944125E-1,(26[&rate=4.485177182628247E-4]:9.209107421672E-1,19[&rate=4.485177182628247E-4]:8.962532079208E-1)[&rate=4.485177182628247E-4]:9.220102210824E-2)[&rate=4.485177182628247E-4]:1.463809723098E-1)[&rate=4.485177182628247E-4]:1.000947590718E-1,(39[&rate=4.485177182628247E-4]:8.936293119122E-2,((21[&rate=4.485177182628247E-4]:8.650314584129E-1,(23[&rate=4.485177182628247E-4]:6.099763812581E-1,18[&rate=4.485177182628247E-4]:5.907982990664E-1)[&rate=4.485177182628247E-4]:2.660139812644E-1)[&rate=4.485177182628247E-4]:7.434512686217E-2,(10[&rate=4.485177182628247E-4]:7.412842358935E-1,55[&rate=4.485177182628247E-4]:7.221061537018E-1)[&rate=4.485177182628247E-4]:1.131608425324E-1)[&rate=4.485177182628247E-4]:3.006712774228E-1)[&rate=4.485177182628247E-4]:3.101276794765E-3)[&rate=4.485177182628247E-4]:3.424294644456E-1)[&rate=4.485177182628247E-4]:1.327012674197E-1,((13[&rate=4.485177182628247E-4]:6.155930164509E-1,9[&rate=4.485177182628247E-4]:5.772368520675E-1)[&rate=4.485177182628247E-4]:5.973176759323E-1,((16[&rate=4.485177182628247E-4]:6.691643565537E-1,3[&rate=4.485177182628247E-4]:5.540958634031E-1)[&rate=4.485177182628247E-4]:4.8205000193E-1,5[&rate=4.485177182628247E-4]:1.088200659854E0)[&rate=4.485177182628247E-4]:6.991551198184E-2)[&rate=4.485177182628247E-4]:4.58793836509E-1)[&rate=4.485177182628247E-4]:3.65976044872E-1,38[&rate=4.485177182628247E-4]:9.280915326683E-1)[&rate=4.485177182628247E-4]:3.529254924523E-1)[&rate=4.485177182628247E-4]:1.117700271027E-1)[&rate=4.485177182628247E-4]:2.861288509941E-1,((37[&rate=4.485177182628247E-4]:3.196315812697E-1,31[&rate=4.485177182628247E-4]:3.196315812697E-1)[&rate=4.485177182628247E-4]:1.689019318759E-1,32[&rate=4.485177182628247E-4]:5.732329666977E-1)[&rate=4.485177182628247E-4]:2.718630398209E-1)[&rate=4.485177182628247E-4]:3.744763676685E-2,((((14[&rate=4.485177182628247E-4]:2.367276385465E0,29[&rate=4.485177182628247E-4]:2.817834593475E-1)[&rate=4.485177182628247E-4]:2.071926756571E-1,30[&rate=4.485177182628247E-4]:4.889761350046E-1)[&rate=4.485177182628247E-4]:5.247864674488E-2,61[&rate=4.485177182628247E-4]:6.616733609844E-1)[&rate=4.485177182628247E-4]:8.038396807531E-2,(34[&rate=4.485177182628247E-4]:5.221017124816E-1,((((6[&rate=4.485177182628247E-4]:4.099010978653E-1,7[&rate=4.485177182628247E-4]:4.099010978653E-1)[&rate=4.485177182628247E-4]:4.080081439267E-1,24[&rate=4.485177182628247E-4]:9.247585568606E-1)[&rate=4.485177182628247E-4]:1.603266932404E-1,((2[&rate=4.485177182628247E-4]:8.547312497282E-1,28[&rate=4.485177182628247E-4]:1.082128510002E0)[&rate=4.485177182628247E-4]:3.747782128552E-2,(20[&rate=4.485177182628247E-4]:4.84491483894E-1,25[&rate=4.485177182628247E-4]:5.009298400584E-1)[&rate=4.485177182628247E-4]:5.803203268457E-1)[&rate=4.485177182628247E-4]:9.314535251489E-3)[&rate=4.485177182628247E-4]:1.485954499213E0,62[&rate=4.485177182628247E-4]:4.881293518294E-1)[&rate=4.485177182628247E-4]:1.623876611987E-1)[&rate=4.485177182628247E-4]:2.869878597701E-2)[&rate=4.485177182628247E-4]:1.213606311656E-1);
tree STATE_16140000 [&joint=-18018.449100084126,lnP=-18018.449100084126] = [&R] (((29[&rate=4.850398198073056E-4]:5.833913339304E-1,30[&rate=4.850398198073056E-4]:5.833913339304E-1)[&rate=4.850398198073056E-4]:5.956741596653E-2,(61[&rate=4.850398198073056E-4]:6.702427009032E-1,((((6[&rate=4.850398198073056E-4]:2.196503904214E-1,7[&rate=4.850398198073056E-4]:2.196503904214E-1)[&rate=4.850398198073056E-4]:3.782974957197E-1,24[&rate=4.850398198073056E-4]:7.047972012096E-1)[&rate=4.850398198073056E-4]:3.636416350897E-1,((2[&rate=4.850398198073056E-4]:6.192729663591E-1,28[&rate=4.850398198073056E-4]:8.466702266331E-1)[&rate=4.850398198073056E-4]:8.584966475836E-2,(20[&rate=4.850398198073056E-4]:3.14814179475E-1,25[&rate=4.850398198073056E-4]:3.312525356394E-1)[&rate=4.850398198073056E-4]:5.629111913684E-1)[&rate=4.850398198073056E-4]:1.797545613462E-1)[&rate=4.850398198073056E-4]:1.562298844497E0,(14[&rate=4.850398198073056E-4]:2.529804963777E0,(34[&rate=4.850398198073056E-4]:2.974797540202E-1,62[&rate=4.850398198073056E-4]:4.258950545667E-1)[&rate=4.850398198073056E-4]:7.579403227352E-2)[&rate=4.850398198073056E-4]:4.61381964716E-2)[&rate=4.850398198073056E-4]:5.957388753674E-2)[&rate=4.850398198073056E-4]:9.293462822868E-2)[&rate=4.850398198073056E-4]:7.31689851084E-2,((35[&rate=4.850398198073056E-4]:7.268114047543E-1,(((37[&rate=4.850398198073056E-4]:4.406160046684E-1,31[&rate=4.850398198073056E-4]:4.406160046684E-1)[&rate=4.850398198073056E-4]:1.357105784863E-1,32[&rate=4.850398198073056E-4]:6.610260367068E-1)[&rate=4.850398198073056E-4]:7.602370181802E-2,(33[&rate=4.850398198073056E-4]:6.496543980194E-1,36[&rate=4.850398198073056E-4]:6.851735237022E-1)[&rate=4.850398198073056E-4]:6.280517657107E-2)[&rate=4.850398198073056E-4]:6.90627978277E-4)[&rate=4.850398198073056E-4]:1.026607026113E-3,((((((22[&rate=4.850398198073056E-4]:1.21164364944E0,(1[&rate=4.850398198073056E-4]:1.983979206613E-1,(26[&rate=4.850398198073056E-4]:7.047962907901E-1,19[&rate=4.850398198073056E-4]:6.801387565437E-1)[&rate=4.850398198073056E-4]:2.799029997342E-1)[&rate=4.850398198073056E-4]:2.324238109708E-1)[&rate=4.850398198073056E-4]:2.500101876529E-1,(39[&rate=4.850398198073056E-4]:2.375229867338E-1,((21[&rate=4.850398198073056E-4]:7.7722399405E-1,(23[&rate=4.850398198073056E-4]:6.728460006935E-1,18[&rate=4.850398198073056E-4]:6.536679185017E-1)[&rate=4.850398198073056E-4]:1.153368974662E-1)[&rate=4.850398198073056E-4]:4.041455151783E-1,(10[&rate=4.850398198073056E-4]:6.946574100302E-1,55[&rate=4.850398198073056E-4]:6.754793278385E-1)[&rate=4.850398198073056E-4]:4.017805923488E-1)[&rate=4.850398198073056E-4]:2.068384090123E-1)[&rate=4.850398198073056E-4]:6.248701474312E-2)[&rate=4.850398198073056E-4]:8.402831897322E-2,((((44[&rate=4.850398198073056E-4]:7.671492532477E-1,((48[&rate=4.850398198073056E-4]:5.137695965416E-1,(40[&rate=4.850398198073056E-4]:3.289478604789E-1,50[&rate=4.850398198073056E-4]:2.686738878762E-1)[&rate=4.850398198073056E-4]:1.629039278436E-1)[&rate=4.850398198073056E-4]:2.331076288772E-1,(43[&rate=4.850398198073056E-4]:5.978941541737E-1,45[&rate=4.850398198073056E-4]:6.170722363654E-1)[&rate=4.850398198073056E-4]:1.27065263026E-1)[&rate=4.850398198073056E-4]:4.492956207537E-2)[&rate=4.850398198073056E-4]:2.276359768878E-1,(51[&rate=4.850398198073056E-4]:9.28281949576E-1,(11[&rate=4.850398198073056E-4]:3.90380964192E-1,17[&rate=4.850398198073056E-4]:4.287371285757E-1)[&rate=4.850398198073056E-4]:6.200927662059E-1)[&rate=4.850398198073056E-4]:8.969033984062E-3)[&rate=4.850398198073056E-4]:5.435640305612E-2,(((63[&rate=4.850398198073056E-4]:2.702503464778E-1,58[&rate=4.850398198073056E-4]:2.675106204504E-1)[&rate=4.850398198073056E-4]:4.874197310357E-1,52[&rate=4.850398198073056E-4]:7.193139131298E-1)[&rate=4.850398198073056E-4]:2.970488252264E-2,(54[&rate=4.850398198073056E-4]:7.884760323103E-1,(42[&rate=4.850398198073056E-4]:4.312011497492E-1,47[&rate=4.850398198073056E-4]:4.476395059136E-1)[&rate=4.850398198073056E-4]:1.654940606434E-1)[&rate=4.850398198073056E-4]:2.125975578626E-1)[&rate=4.850398198073056E-4]:2.425885909638E-1)[&rate=4.850398198073056E-4]:2.66131094549E-1,((49[&rate=4.850398198073056E-4]:5.410033665885E-1,53[&rate=4.850398198073056E-4]:5.437430926161E-1)[&rate=4.850398198073056E-4]:3.918618200752E-1,(((46[&rate=4.850398198073056E-4]:7.704154611687E-1,41[&rate=4.850398198073056E-4]:7.484976529496E-1)[&rate=4.850398198073056E-4]:9.14420959816E-2,((27[&rate=4.850398198073056E-4]:2.732739009914E-1,4[&rate=4.850398198073056E-4]:1.006711612654E-1)[&rate=4.850398198073056E-4]:6.521800027664E-1,8[&rate=4.850398198073056E-4]:8.021662325249E-1)[&rate=4.850398198073056E-4]:5.695159859802E-2)[&rate=4.850398198073056E-4]:4.821630435095E-2,(12[&rate=4.850398198073056E-4]:3.406477885187E-1,15[&rate=4.850398198073056E-4]:3.790039529024E-1)[&rate=4.850398198073056E-4]:5.749055250373E-1)[&rate=4.850398198073056E-4]:1.731187310776E-2)[&rate=4.850398198073056E-4]:4.070650753233E-1)[&rate=4.850398198073056E-4]:1.180806612026E-1)[&rate=4.850398198073056E-4]:1.608298630683E-2,((56[&rate=4.850398198073056E-4]:3.387825732369E-1,(60[&rate=4.850398198073056E-4]:3.020469977905E-1,59[&rate=4.850398198073056E-4]:2.965675457356E-1)[&rate=4.850398198073056E-4]:3.947530147395E-2)[&rate=4.850398198073056E-4]:2.546994174223E-1,57[&rate=4.850398198073056E-4]:5.962217166868E-1)[&rate=4.850398198073056E-4]:1.050474932536E0)[&rate=4.850398198073056E-4]:1.644954758208E-1,(5[&rate=4.850398198073056E-4]:1.081040357254E0,((13[&rate=4.850398198073056E-4]:7.06327201282E-1,9[&rate=4.850398198073056E-4]:6.679710368985E-1)[&rate=4.850398198073056E-4]:1.768874374406E-1,(16[&rate=4.850398198073056E-4]:6.312093996694E-1,3[&rate=4.850398198073056E-4]:5.161409065188E-1)[&rate=4.850398198073056E-4]:2.602244171354E-1)[&rate=4.850398198073056E-4]:2.526202390794E-1)[&rate=4.850398198073056E-4]:5.328914938168E-1)[&rate=4.850398198073056E-4]:8.413972511872E-1,38[&rate=4.850398198073056E-4]:1.40053458171E0)[&rate=4.850398198073056E-4]:1.720522885179E-1)[&rate=4.850398198073056E-4]:1.167050237712E-1);
tree STATE_16142000 [&joint=-18023.209754751213,lnP=-18023.209754751213] = [&R] ((61[&rate=4.933820197423926E-4]:7.882797370452E-1,(34[&rate=4.933820197423926E-4]:5.652153293218E-1,((2[&rate=4.933820197423926E-4]:8.900523313272E-1,(((20[&rate=4.933820197423926E-4]:4.554189853798E-1,25[&rate=4.933820197423926E-4]:4.718573415442E-1)[&rate=4.933820197423926E-4]:4.652281620894E-1,28[&rate=4.933820197423926E-4]:9.754416680173E-1)[&rate=4.933820197423926E-4]:3.06922257003E-2,((6[&rate=4.933820197423926E-4]:1.460821322549E-1,7[&rate=4.933820197423926E-4]:1.460821322549E-1)[&rate=4.933820197423926E-4]:1.223019615388E-1,24[&rate=4.933820197423926E-4]:3.752334088622E-1)[&rate=4.933820197423926E-4]:5.870648684169E-1)[&rate=4.933820197423926E-4]:1.113156978837E-1)[&rate=4.933820197423926E-4]:1.691136683456E0,(29[&rate=4.933820197423926E-4]:5.904500808229E-1,(62[&rate=4.933820197423926E-4]:5.979812979785E-1,(14[&rate=4.933820197423926E-4]:2.614566900383E0,30[&rate=4.933820197423926E-4]:5.290739742655E-1)[&rate=4.933820197423926E-4]:1.153027453268E-2)[&rate=4.933820197423926E-4]:4.984583202473E-2)[&rate=4.933820197423926E-4]:3.401313113057E-2)[&rate=4.933820197423926E-4]:1.179036873453E-2)[&rate=4.933820197423926E-4]:3.180757712226E-2)[&rate=4.933820197423926E-4]:2.537630004195E-3,(((((((((42[&rate=4.933820197423926E-4]:7.539788687044E-1,(54[&rate=4.933820197423926E-4]:3.011298846991E-1,47[&rate=4.933820197423926E-4]:1.257874189457E-1)[&rate=4.933820197423926E-4]:6.446298059231E-1)[&rate=4.933820197423926E-4]:8.033969114207E-2,52[&rate=4.933820197423926E-4]:7.740445872437E-1)[&rate=4.933820197423926E-4]:4.207098863544E-2,(63[&rate=4.933820197423926E-4]:1.345345834283E-1,58[&rate=4.933820197423926E-4]:1.31794857401E-1)[&rate=4.933820197423926E-4]:7.199371568345E-1)[&rate=4.933820197423926E-4]:1.080125214041E-1,((((44[&rate=4.933820197423926E-4]:1.081688657494E-1,43[&rate=4.933820197423926E-4]:1.109085917767E-1)[&rate=4.933820197423926E-4]:5.196573630048E-1,(40[&rate=4.933820197423926E-4]:1.580745223144E-1,50[&rate=4.933820197423926E-4]:9.780054971161E-2)[&rate=4.933820197423926E-4]:4.724914324672E-1)[&rate=4.933820197423926E-4]:2.472405779918E-1,(45[&rate=4.933820197423926E-4]:6.863748180644E-1,48[&rate=4.933820197423926E-4]:6.891145440918E-1)[&rate=4.933820197423926E-4]:2.106097969007E-1)[&rate=4.933820197423926E-4]:1.0627845942E-1,(51[&rate=4.933820197423926E-4]:7.923199581966E-1,(11[&rate=4.933820197423926E-4]:4.196980084606E-1,17[&rate=4.933820197423926E-4]:4.580541728443E-1)[&rate=4.933820197423926E-4]:4.548137305578E-1)[&rate=4.933820197423926E-4]:1.314910613941E-1)[&rate=4.933820197423926E-4]:3.170776926169E-4)[&rate=4.933820197423926E-4]:3.138865059658E-1,(((27[&rate=4.933820197423926E-4]:2.981988824259E-1,4[&rate=4.933820197423926E-4]:1.255961426998E-1)[&rate=4.933820197423926E-4]:5.348256964193E-1,((12[&rate=4.933820197423926E-4]:3.765584598168E-1,15[&rate=4.933820197423926E-4]:4.149146242005E-1)[&rate=4.933820197423926E-4]:2.772391881245E-1,(53[&rate=4.933820197423926E-4]:2.103163736592E-1,8[&rate=4.933820197423926E-4]:1.993574695496E-1)[&rate=4.933820197423926E-4]:4.462210003097E-1)[&rate=4.933820197423926E-4]:6.415843775301E-2)[&rate=4.933820197423926E-4]:1.343401871658E-1,(49[&rate=4.933820197423926E-4]:7.824578590615E-1,(41[&rate=4.933820197423926E-4]:6.018277134971E-1,46[&rate=4.933820197423926E-4]:6.237455217162E-1)[&rate=4.933820197423926E-4]:1.532328852906E-1)[&rate=4.933820197423926E-4]:6.983841379866E-2)[&rate=4.933820197423926E-4]:4.679101112108E-1)[&rate=4.933820197423926E-4]:1.718039252343E-1,(((56[&rate=4.933820197423926E-4]:8.81344618888E-1,(60[&rate=4.933820197423926E-4]:8.620369829699E-1,59[&rate=4.933820197423926E-4]:8.565575309149E-1)[&rate=4.933820197423926E-4]:2.204736194568E-2)[&rate=4.933820197423926E-4]:1.51933313814E-1,57[&rate=4.933820197423926E-4]:1.03601765873E0)[&rate=4.933820197423926E-4]:5.772741606396E-1,(((21[&rate=4.933820197423926E-4]:9.112914959077E-1,(23[&rate=4.933820197423926E-4]:7.427199134811E-1,18[&rate=4.933820197423926E-4]:7.235418312893E-1)[&rate=4.933820197423926E-4]:1.795304865363E-1)[&rate=4.933820197423926E-4]:1.35926827538E-1,(10[&rate=4.933820197423926E-4]:8.366165306861E-1,55[&rate=4.933820197423926E-4]:8.174384484944E-1)[&rate=4.933820197423926E-4]:1.256702859104E-1)[&rate=4.933820197423926E-4]:1.947187769486E-1,(39[&rate=4.933820197423926E-4]:4.469191666723E-2,((1[&rate=4.933820197423926E-4]:2.592627003409E-1,(26[&rate=4.933820197423926E-4]:7.533605082991E-1,19[&rate=4.933820197423926E-4]:7.287029740527E-1)[&rate=4.933820197423926E-4]:2.922035619047E-1)[&rate=4.933820197423926E-4]:2.378239520541E-2,22[&rate=4.933820197423926E-4]:1.063867013355E0)[&rate=4.933820197423926E-4]:1.424687389291E-1)[&rate=4.933820197423926E-4]:4.656025222034E-2)[&rate=4.933820197423926E-4]:2.754643080158E-1)[&rate=4.933820197423926E-4]:5.132122966235E-2)[&rate=4.933820197423926E-4]:6.529952682219E-2,((16[&rate=4.933820197423926E-4]:9.021412829233E-1,3[&rate=4.933820197423926E-4]:7.870727897727E-1)[&rate=4.933820197423926E-4]:5.398942948825E-2,(5[&rate=4.933820197423926E-4]:5.837210630566E-1,(13[&rate=4.933820197423926E-4]:4.305373517604E-1,9[&rate=4.933820197423926E-4]:3.921811873769E-1)[&rate=4.933820197423926E-4]:2.079782318441E-1)[&rate=4.933820197423926E-4]:3.093959507248E-1)[&rate=4.933820197423926E-4]:6.395352880996E-1)[&rate=4.933820197423926E-4]:1.059127086977E0,38[&rate=4.933820197423926E-4]:1.53698486831E0)[&rate=4.933820197423926E-4]:1.0592037083E-1,((33[&rate=4.933820197423926E-4]:6.338181585765E-1,36[&rate=4.933820197423926E-4]:6.693372842594E-1)[&rate=4.933820197423926E-4]:1.243026560285E-1,(((37[&rate=4.933820197423926E-4]:2.236211493706E-1,31[&rate=4.933820197423926E-4]:2.236211493706E-1)[&rate=4.933820197423926E-4]:3.371826019515E-1,32[&rate=4.933820197423926E-4]:6.455032048741E-1)[&rate=4.933820197423926E-4]:1.054157183176E-1,35[&rate=4.933820197423926E-4]:7.39989961443E-1)[&rate=4.933820197423926E-4]:3.179205534757E-2)[&rate=4.933820197423926E-4]:2.637436390208E-2)[&rate=4.933820197423926E-4]:8.577076680942E-4);
tree STATE_16144000 [&joint=-18019.401307996442,lnP=-18019.401307996442] = [&R] ((((2[&rate=4.8528647006930534E-4]:1.280001803688E0,((((6[&rate=4.8528647006930534E-4]:3.188223321218E-1,7[&rate=4.8528647006930534E-4]:3.188223321218E-1)[&rate=4.8528647006930534E-4]:2.927822724095E-1,24[&rate=4.8528647006930534E-4]:7.184539195998E-1)[&rate=4.8528647006930534E-4]:1.972900460315E-1,28[&rate=4.8528647006930534E-4]:9.595795820698E-1)[&rate=4.8528647006930534E-4]:4.705826602664E-2,(20[&rate=4.8528647006930534E-4]:6.540313258241E-1,25[&rate=4.8528647006930534E-4]:6.704696819885E-1)[&rate=4.8528647006930534E-4]:2.978120017242E-1)[&rate=4.8528647006930534E-4]:5.007612158661E-1)[&rate=4.8528647006930534E-4]:1.268529053591E0,61[&rate=4.8528647006930534E-4]:7.120236336852E-1)[&rate=4.8528647006930534E-4]:9.436428108833E-2,30[&rate=4.8528647006930534E-4]:6.861693355386E-1)[&rate=4.8528647006930534E-4]:1.446694289871E-1,((35[&rate=4.8528647006930534E-4]:8.053084817739E-1,(((33[&rate=4.8528647006930534E-4]:6.790936776423E-1,36[&rate=4.8528647006930534E-4]:7.146128033252E-1)[&rate=4.8528647006930534E-4]:2.825095524958E-2,34[&rate=4.8528647006930534E-4]:5.21552283165E-1)[&rate=4.8528647006930534E-4]:5.959717196758E-2,((37[&rate=4.8528647006930534E-4]:4.548572508291E-1,31[&rate=4.8528647006930534E-4]:4.548572508291E-1)[&rate=4.8528647006930534E-4]:1.072609110187E-1,32[&rate=4.8528647006930534E-4]:6.468176153998E-1)[&rate=4.8528647006930534E-4]:1.44714353394E-1)[&rate=4.8528647006930534E-4]:2.470547472883E-2)[&rate=4.8528647006930534E-4]:1.243169768063E-2,((62[&rate=4.8528647006930534E-4]:5.829972743215E-1,14[&rate=4.8528647006930534E-4]:2.611113151258E0)[&rate=4.8528647006930534E-4]:4.861461779518E-2,((((((((((48[&rate=4.8528647006930534E-4]:4.984955104168E-1,(40[&rate=4.8528647006930534E-4]:3.147742739215E-1,50[&rate=4.8528647006930534E-4]:2.545003013188E-1)[&rate=4.8528647006930534E-4]:1.618034282761E-1)[&rate=4.8528647006930534E-4]:2.854196291996E-1,45[&rate=4.8528647006930534E-4]:7.81175413589E-1)[&rate=4.8528647006930534E-4]:9.390659704591E-2,(43[&rate=4.8528647006930534E-4]:6.0257235413E-1,44[&rate=4.8528647006930534E-4]:5.998326281027E-1)[&rate=4.8528647006930534E-4]:2.533315743131E-1)[&rate=4.8528647006930534E-4]:2.824272546094E-1,(51[&rate=4.8528647006930534E-4]:8.388832153902E-1,(11[&rate=4.8528647006930534E-4]:5.89041410072E-1,17[&rate=4.8528647006930534E-4]:6.273975744557E-1)[&rate=4.8528647006930534E-4]:3.320335861401E-1)[&rate=4.8528647006930534E-4]:2.391739950595E-1)[&rate=4.8528647006930534E-4]:1.249539660586E-1,((52[&rate=4.8528647006930534E-4]:8.804809059241E-1,(47[&rate=4.8528647006930534E-4]:7.316539992698E-1,(42[&rate=4.8528647006930534E-4]:4.629898497604E-1,54[&rate=4.8528647006930534E-4]:6.547706716781E-1)[&rate=4.8528647006930534E-4]:2.52225793345E-1)[&rate=4.8528647006930534E-4]:2.255392354215E-1)[&rate=4.8528647006930534E-4]:8.432678653547E-2,(63[&rate=4.8528647006930534E-4]:6.161199432628E-1,58[&rate=4.8528647006930534E-4]:6.133802172355E-1)[&rate=4.8528647006930534E-4]:3.870439135805E-1)[&rate=4.8528647006930534E-4]:2.382034840487E-1)[&rate=4.8528647006930534E-4]:1.313825044733E-1,(((41[&rate=4.8528647006930534E-4]:5.161091991509E-1,53[&rate=4.8528647006930534E-4]:5.462461854523E-1)[&rate=4.8528647006930534E-4]:2.643304194256E-1,(46[&rate=4.8528647006930534E-4]:5.523639751038E-1,49[&rate=4.8528647006930534E-4]:5.578434271585E-1)[&rate=4.8528647006930534E-4]:2.499934516919E-1)[&rate=4.8528647006930534E-4]:1.140138521058E-1,((12[&rate=4.8528647006930534E-4]:5.453506646334E-1,15[&rate=4.8528647006930534E-4]:5.837068290171E-1)[&rate=4.8528647006930534E-4]:2.671482433677E-1,(8[&rate=4.8528647006930534E-4]:6.267333638348E-1,(27[&rate=4.8528647006930534E-4]:4.528985139255E-1,4[&rate=4.8528647006930534E-4]:2.802957741994E-1)[&rate=4.8528647006930534E-4]:2.971225211422E-1)[&rate=4.8528647006930534E-4]:1.775463660842E-1)[&rate=4.8528647006930534E-4]:1.093518229551E-1)[&rate=4.8528647006930534E-4]:4.947347308474E-1)[&rate=4.8528647006930534E-4]:3.77781665365E-2,(((60[&rate=4.8528647006930534E-4]:8.015424607782E-1,(59[&rate=4.8528647006930534E-4]:7.217710742136E-1,56[&rate=4.8528647006930534E-4]:7.245108002409E-1)[&rate=4.8528647006930534E-4]:7.429193450967E-2)[&rate=4.8528647006930534E-4]:1.923044434407E-1,57[&rate=4.8528647006930534E-4]:9.938469042189E-1)[&rate=4.8528647006930534E-4]:6.283923780191E-1,((((1[&rate=4.8528647006930534E-4]:1.703818435087E-1,(26[&rate=4.8528647006930534E-4]:6.356703807675E-1,19[&rate=4.8528647006930534E-4]:6.11012846521E-1)[&rate=4.8528647006930534E-4]:3.210128326042E-1)[&rate=4.8528647006930534E-4]:3.587013596618E-2,22[&rate=4.8528647006930534E-4]:9.870738972831E-1)[&rate=4.8528647006930534E-4]:2.378798949991E-1,39[&rate=4.8528647006930534E-4]:6.330995666584E-2)[&rate=4.8528647006930534E-4]:2.505099027912E-1,((21[&rate=4.8528647006930534E-4]:8.574689837212E-1,(23[&rate=4.8528647006930534E-4]:3.104782893169E-1,18[&rate=4.8528647006930534E-4]:2.913002071252E-1)[&rate=4.8528647006930534E-4]:5.579495985139E-1)[&rate=4.8528647006930534E-4]:1.220757062536E-1,(10[&rate=4.8528647006930534E-4]:6.947662703007E-1,55[&rate=4.8528647006930534E-4]:6.75588188109E-1)[&rate=4.8528647006930534E-4]:1.998469128248E-1)[&rate=4.8528647006930534E-4]:4.84960100989E-1)[&rate=4.8528647006930534E-4]:6.18440803151E-2)[&rate=4.8528647006930534E-4]:4.727085828346E-3)[&rate=4.8528647006930534E-4]:6.186832750898E-2,(((13[&rate=4.8528647006930534E-4]:7.257072359199E-1,9[&rate=4.8528647006930534E-4]:6.873510715365E-1)[&rate=4.8528647006930534E-4]:1.795088516235E-1,(16[&rate=4.8528647006930534E-4]:5.601617127417E-1,5[&rate=4.8528647006930534E-4]:4.971480141116E-1)[&rate=4.8528647006930534E-4]:3.532735528839E-1)[&rate=4.8528647006930534E-4]:2.747523203385E-1,3[&rate=4.8528647006930534E-4]:1.073119092814E0)[&rate=4.8528647006930534E-4]:3.664005342685E-1)[&rate=4.8528647006930534E-4]:4.27361677824E-1,38[&rate=4.8528647006930534E-4]:8.641415788785E-1)[&rate=4.8528647006930534E-4]:6.64818610891E-1,29[&rate=4.8528647006930534E-4]:5.557960307758E-1)[&rate=4.8528647006930534E-4]:1.843881216055E-2)[&rate=4.8528647006930534E-4]:1.150900359719E-1)[&rate=4.8528647006930534E-4]:1.415138856175E-1);
tree STATE_16146000 [&joint=-18005.433965741406,lnP=-18005.433965741406] = [&R] ((29[&rate=4.6627122473581165E-4]:7.829479536349E-1,(((((2[&rate=4.6627122473581165E-4]:1.280873631697E0,(((20[&rate=4.6627122473581165E-4]:4.702023140969E-1,25[&rate=4.6627122473581165E-4]:4.866406702613E-1)[&rate=4.6627122473581165E-4]:7.494084594283E-1,((6[&rate=4.6627122473581165E-4]:3.515934276292E-1,7[&rate=4.6627122473581165E-4]:3.515934276292E-1)[&rate=4.6627122473581165E-4]:4.100576037408E-1,24[&rate=4.6627122473581165E-4]:8.685003464385E-1)[&rate=4.6627122473581165E-4]:3.620693311964E-1)[&rate=4.6627122473581165E-4]:2.390025485752E-2,28[&rate=4.6627122473581165E-4]:1.298305548931E0)[&rate=4.6627122473581165E-4]:2.099653430406E-1)[&rate=4.6627122473581165E-4]:1.259552651585E0,(((((39[&rate=4.6627122473581165E-4]:9.149770685578E-2,((1[&rate=4.6627122473581165E-4]:1.735792093562E-1,(26[&rate=4.6627122473581165E-4]:5.276806138434E-1,19[&rate=4.6627122473581165E-4]:5.03023079597E-1)[&rate=4.6627122473581165E-4]:4.321999653757E-1)[&rate=4.6627122473581165E-4]:2.009535455035E-1,22[&rate=4.6627122473581165E-4]:1.155354672668E0)[&rate=4.6627122473581165E-4]:9.778686980421E-2)[&rate=4.6627122473581165E-4]:2.552620553392E-1,((21[&rate=4.6627122473581165E-4]:6.992515424144E-1,(23[&rate=4.6627122473581165E-4]:5.805461875297E-1,18[&rate=4.6627122473581165E-4]:5.613681053379E-1)[&rate=4.6627122473581165E-4]:1.296642589944E-1)[&rate=4.6627122473581165E-4]:2.629968098759E-1,(10[&rate=4.6627122473581165E-4]:7.615414468831E-1,55[&rate=4.6627122473581165E-4]:7.423633646914E-1)[&rate=4.6627122473581165E-4]:1.157753985579E-1)[&rate=4.6627122473581165E-4]:5.351963414114E-1)[&rate=4.6627122473581165E-4]:8.460173721106E-2,(((56[&rate=4.6627122473581165E-4]:5.180246187305E-1,(59[&rate=4.6627122473581165E-4]:3.69941781613E-1,60[&rate=4.6627122473581165E-4]:3.75421233668E-1)[&rate=4.6627122473581165E-4]:1.453431110902E-1)[&rate=4.6627122473581165E-4]:5.281680063482E-2,57[&rate=4.6627122473581165E-4]:5.735811453929E-1)[&rate=4.6627122473581165E-4]:1.102754102669E0,((((((48[&rate=4.6627122473581165E-4]:7.977441911547E-1,(40[&rate=4.6627122473581165E-4]:3.643099121582E-1,50[&rate=4.6627122473581165E-4]:3.040359395554E-1)[&rate=4.6627122473581165E-4]:4.115164707774E-1)[&rate=4.6627122473581165E-4]:4.121087390521E-2,45[&rate=4.6627122473581165E-4]:8.362153390325E-1)[&rate=4.6627122473581165E-4]:1.372478529499E-2,(43[&rate=4.6627122473581165E-4]:3.336124430136E-1,44[&rate=4.6627122473581165E-4]:3.308727169862E-1)[&rate=4.6627122473581165E-4]:4.971495991222E-1)[&rate=4.6627122473581165E-4]:1.965069635923E-1,(51[&rate=4.6627122473581165E-4]:5.182868429184E-1,(11[&rate=4.6627122473581165E-4]:4.418675976933E-1,17[&rate=4.6627122473581165E-4]:4.80223762077E-1)[&rate=4.6627122473581165E-4]:1.586110260469E-1)[&rate=4.6627122473581165E-4]:4.48708190207E-1)[&rate=4.6627122473581165E-4]:6.761872069648E-2,((52[&rate=4.6627122473581165E-4]:7.151496426586E-1,(42[&rate=4.6627122473581165E-4]:4.406333998271E-1,(47[&rate=4.6627122473581165E-4]:3.347832597261E-1,54[&rate=4.6627122473581165E-4]:5.101257254795E-1)[&rate=4.6627122473581165E-4]:1.222884962654E-1)[&rate=4.6627122473581165E-4]:3.347902154343E-1)[&rate=4.6627122473581165E-4]:8.390948589549E-2,(63[&rate=4.6627122473581165E-4]:3.669735287554E-1,58[&rate=4.6627122473581165E-4]:3.64233802728E-1)[&rate=4.6627122473581165E-4]:4.704417641824E-1)[&rate=4.6627122473581165E-4]:2.355546252677E-1)[&rate=4.6627122473581165E-4]:2.600445036773E-1,((49[&rate=4.6627122473581165E-4]:7.781414531267E-1,((8[&rate=4.6627122473581165E-4]:6.50221275859E-1,(12[&rate=4.6627122473581165E-4]:4.255469924236E-1,15[&rate=4.6627122473581165E-4]:4.639031568073E-1)[&rate=4.6627122473581165E-4]:2.328934615175E-1)[&rate=4.6627122473581165E-4]:1.933763272022E-2,(27[&rate=4.6627122473581165E-4]:5.453634941748E-1,4[&rate=4.6627122473581165E-4]:3.727607544487E-1)[&rate=4.6627122473581165E-4]:2.474830856374E-1)[&rate=4.6627122473581165E-4]:1.003633664653E-1)[&rate=4.6627122473581165E-4]:1.205510677783E-1,((41[&rate=4.6627122473581165E-4]:4.474483215478E-1,53[&rate=4.6627122473581165E-4]:4.775853078492E-1)[&rate=4.6627122473581165E-4]:1.737449524849E-1,46[&rate=4.6627122473581165E-4]:6.431110822518E-1)[&rate=4.6627122473581165E-4]:2.501019865985E-1)[&rate=4.6627122473581165E-4]:4.78157517416E-1)[&rate=4.6627122473581165E-4]:1.268824700143E-1)[&rate=4.6627122473581165E-4]:1.601593810276E-3)[&rate=4.6627122473581165E-4]:1.788676472563E-1,((((13[&rate=4.6627122473581165E-4]:4.688776223219E-1,9[&rate=4.6627122473581165E-4]:4.305214579384E-1)[&rate=4.6627122473581165E-4]:4.276955745896E-1,5[&rate=4.6627122473581165E-4]:8.417786763637E-1)[&rate=4.6627122473581165E-4]:8.320140529028E-2,16[&rate=4.6627122473581165E-4]:9.879937802841E-1)[&rate=4.6627122473581165E-4]:2.049763833471E-1,3[&rate=4.6627122473581165E-4]:1.077901670481E0)[&rate=4.6627122473581165E-4]:5.295877501544E-1)[&rate=4.6627122473581165E-4]:1.632874830512E-1,38[&rate=4.6627122473581165E-4]:7.680371776586E-1)[&rate=4.6627122473581165E-4]:7.888274617878E-1)[&rate=4.6627122473581165E-4]:1.522427960719E-1,30[&rate=4.6627122473581165E-4]:7.359432765245E-1)[&rate=4.6627122473581165E-4]:2.774207506511E-3,(61[&rate=4.6627122473581165E-4]:8.368092678074E-1,34[&rate=4.6627122473581165E-4]:6.455524372063E-1)[&rate=4.6627122473581165E-4]:2.212679545851E-2)[&rate=4.6627122473581165E-4]:4.306546199632E-2,(62[&rate=4.6627122473581165E-4]:7.764780156311E-1,14[&rate=4.6627122473581165E-4]:2.804593892568E0)[&rate=4.6627122473581165E-4]:6.268197957661E-2)[&rate=4.6627122473581165E-4]:1.16500760757E-3)[&rate=4.6627122473581165E-4]:6.989826753054E-2,((33[&rate=4.6627122473581165E-4]:6.937454948826E-1,36[&rate=4.6627122473581165E-4]:7.292646205655E-1)[&rate=4.6627122473581165E-4]:1.339644704555E-1,(((37[&rate=4.6627122473581165E-4]:2.00374915565E-1,31[&rate=4.6627122473581165E-4]:2.00374915565E-1)[&rate=4.6627122473581165E-4]:3.87448711916E-1,32[&rate=4.6627122473581165E-4]:6.72523081033E-1)[&rate=4.6627122473581165E-4]:1.426894158327E-1,35[&rate=4.6627122473581165E-4]:8.04283535117E-1)[&rate=4.6627122473581165E-4]:3.708763240672E-2)[&rate=4.6627122473581165E-4]:1.39890354188E-1);
tree STATE_16148000 [&joint=-18019.815382892713,lnP=-18019.815382892713] = [&R] (((33[&rate=4.4373618304415993E-4]:6.566215624988E-1,36[&rate=4.4373618304415993E-4]:6.921406881817E-1)[&rate=4.4373618304415993E-4]:1.512947026955E-1,(((37[&rate=4.4373618304415993E-4]:4.252581587398E-1,31[&rate=4.4373618304415993E-4]:4.252581587398E-1)[&rate=4.4373618304415993E-4]:7.023118991602E-2,32[&rate=4.4373618304415993E-4]:5.801888022078E-1)[&rate=4.4373618304415993E-4]:1.361731472162E-1,35[&rate=4.4373618304415993E-4]:7.054329876752E-1)[&rate=4.4373618304415993E-4]:1.161444797047E-1)[&rate=4.4373618304415993E-4]:1.97848090944E-1,(((2[&rate=4.4373618304415993E-4]:1.397462651444E0,((28[&rate=4.4373618304415993E-4]:1.102495817609E0,(20[&rate=4.4373618304415993E-4]:5.009076389609E-1,25[&rate=4.4373618304415993E-4]:5.173459951253E-1)[&rate=4.4373618304415993E-4]:5.467936581002E-1)[&rate=4.4373618304415993E-4]:1.182059989358E-1,((6[&rate=4.4373618304415993E-4]:7.135035026422E-1,7[&rate=4.4373618304415993E-4]:7.135035026422E-1)[&rate=4.4373618304415993E-4]:2.335983161694E-1,24[&rate=4.4373618304415993E-4]:1.05395113388E0)[&rate=4.4373618304415993E-4]:1.229150662265E-1)[&rate=4.4373618304415993E-4]:4.041580951732E-1)[&rate=4.4373618304415993E-4]:1.085291563793E0,34[&rate=4.4373618304415993E-4]:4.549901610415E-1)[&rate=4.4373618304415993E-4]:1.800190514595E-1,(((14[&rate=4.4373618304415993E-4]:2.659295121322E0,62[&rate=4.4373618304415993E-4]:6.311792443848E-1)[&rate=4.4373618304415993E-4]:1.09932953234E-1,(((((39[&rate=4.4373618304415993E-4]:6.802062134692E-2,((1[&rate=4.4373618304415993E-4]:1.151002797917E-1,(26[&rate=4.4373618304415993E-4]:5.137243371244E-1,19[&rate=4.4373618304415993E-4]:4.89066802878E-1)[&rate=4.4373618304415993E-4]:3.876773125302E-1)[&rate=4.4373618304415993E-4]:1.612082244781E-1,22[&rate=4.4373618304415993E-4]:1.057130422078E0)[&rate=4.4373618304415993E-4]:1.725340348853E-1)[&rate=4.4373618304415993E-4]:5.477782720797E-2,((21[&rate=4.4373618304415993E-4]:6.599914833751E-1,(23[&rate=4.4373618304415993E-4]:4.642314240852E-1,18[&rate=4.4373618304415993E-4]:4.450533418935E-1)[&rate=4.4373618304415993E-4]:2.067189633995E-1)[&rate=4.4373618304415993E-4]:4.055742385471E-1,(10[&rate=4.4373618304415993E-4]:7.626287645001E-1,55[&rate=4.4373618304415993E-4]:7.434506823084E-1)[&rate=4.4373618304415993E-4]:2.180054505728E-1)[&rate=4.4373618304415993E-4]:2.079176581394E-1)[&rate=4.4373618304415993E-4]:2.715965102899E-1,(((59[&rate=4.4373618304415993E-4]:4.837146493858E-1,(60[&rate=4.4373618304415993E-4]:4.513282545797E-1,56[&rate=4.4373618304415993E-4]:4.485885285521E-1)[&rate=4.4373618304415993E-4]:3.786584686108E-2)[&rate=4.4373618304415993E-4]:1.655155284397E-1,57[&rate=4.4373618304415993E-4]:6.547096298805E-1)[&rate=4.4373618304415993E-4]:9.689667113623E-1,((((44[&rate=4.4373618304415993E-4]:9.161182230139E-1,((48[&rate=4.4373618304415993E-4]:7.348491428897E-1,(40[&rate=4.4373618304415993E-4]:1.745091457966E-1,50[&rate=4.4373618304415993E-4]:1.142351731938E-1)[&rate=4.4373618304415993E-4]:5.38422188874E-1)[&rate=4.4373618304415993E-4]:9.621333615637E-2,(45[&rate=4.4373618304415993E-4]:7.909769790944E-1,43[&rate=4.4373618304415993E-4]:7.717988969027E-1)[&rate=4.4373618304415993E-4]:3.73457739243E-2)[&rate=4.4373618304415993E-4]:1.097132782143E-1)[&rate=4.4373618304415993E-4]:1.046985639449E-1,(51[&rate=4.4373618304415993E-4]:7.23205405757E-1,(11[&rate=4.4373618304415993E-4]:3.863506764592E-1,17[&rate=4.4373618304415993E-4]:4.247068408429E-1)[&rate=4.4373618304415993E-4]:4.190465101197E-1)[&rate=4.4373618304415993E-4]:2.400771346263E-1)[&rate=4.4373618304415993E-4]:1.412900491045E-1,((42[&rate=4.4373618304415993E-4]:8.623281913597E-1,(54[&rate=4.4373618304415993E-4]:8.795224653764E-1,47[&rate=4.4373618304415993E-4]:7.04179999623E-1)[&rate=4.4373618304415993E-4]:1.74586547901E-1)[&rate=4.4373618304415993E-4]:2.055115816202E-1,((63[&rate=4.4373618304415993E-4]:2.745454829207E-1,58[&rate=4.4373618304415993E-4]:2.718057568933E-1)[&rate=4.4373618304415993E-4]:6.305327839281E-1,52[&rate=4.4373618304415993E-4]:8.667221024651E-1)[&rate=4.4373618304415993E-4]:1.40843697912E-1)[&rate=4.4373618304415993E-4]:9.700678911073E-2)[&rate=4.4373618304415993E-4]:2.483297091008E-2,((46[&rate=4.4373618304415993E-4]:7.432291515433E-1,41[&rate=4.4373618304415993E-4]:7.213113433242E-1)[&rate=4.4373618304415993E-4]:2.025746229371E-1,((53[&rate=4.4373618304415993E-4]:8.014201521011E-1,((27[&rate=4.4373618304415993E-4]:4.711383218772E-1,4[&rate=4.4373618304415993E-4]:2.985355821512E-1)[&rate=4.4373618304415993E-4]:3.453787983622E-1,(12[&rate=4.4373618304415993E-4]:2.811029337685E-1,15[&rate=4.4373618304415993E-4]:3.194590981522E-1)[&rate=4.4373618304415993E-4]:4.203456933201E-1)[&rate=4.4373618304415993E-4]:9.723179898484E-2)[&rate=4.4373618304415993E-4]:2.458899437449E-3,(8[&rate=4.4373618304415993E-4]:7.834051947946E-1,49[&rate=4.4373618304415993E-4]:7.916243728767E-1)[&rate=4.4373618304415993E-4]:9.514952634277E-3)[&rate=4.4373618304415993E-4]:1.501439010242E-1)[&rate=4.4373618304415993E-4]:2.603141146847E-1)[&rate=4.4373618304415993E-4]:2.394762602967E-1)[&rate=4.4373618304415993E-4]:1.729396006785E-2)[&rate=4.4373618304415993E-4]:1.190667165746E-1,(((16[&rate=4.4373618304415993E-4]:3.54109862426E-1,3[&rate=4.4373618304415993E-4]:2.390413692754E-1)[&rate=4.4373618304415993E-4]:4.838612554093E-1,5[&rate=4.4373618304415993E-4]:7.749574192052E-1)[&rate=4.4373618304415993E-4]:1.660337051497E-2,(13[&rate=4.4373618304415993E-4]:2.79733456317E-1,9[&rate=4.4373618304415993E-4]:2.413772919335E-1)[&rate=4.4373618304415993E-4]:5.66621853951E-1)[&rate=4.4373618304415993E-4]:7.712159541924E-1)[&rate=4.4373618304415993E-4]:4.733634013143E-1,38[&rate=4.4373618304415993E-4]:9.813456246788E-1)[&rate=4.4373618304415993E-4]:6.755536827535E-1)[&rate=4.4373618304415993E-4]:4.310932021077E-3,((29[&rate=4.4373618304415993E-4]:5.658975442701E-1,61[&rate=4.4373618304415993E-4]:6.86116123505E-1)[&rate=4.4373618304415993E-4]:1.212198220002E-1,30[&rate=4.4373618304415993E-4]:6.871173662703E-1)[&rate=4.4373618304415993E-4]:9.287141893113E-4)[&rate=4.4373618304415993E-4]:1.800138340765E-2)[&rate=4.4373618304415993E-4]:1.849627939104E-1);
tree STATE_16150000 [&joint=-18030.734649160324,lnP=-18030.734649160324] = [&R] (((((37[&rate=4.6203928413648384E-4]:3.662882058595E-1,31[&rate=4.6203928413648384E-4]:3.662882058595E-1)[&rate=4.6203928413648384E-4]:1.270141524893E-1,32[&rate=4.6203928413648384E-4]:5.780018119008E-1)[&rate=4.6203928413648384E-4]:1.560318936505E-1,(((((((((44[&rate=4.6203928413648384E-4]:7.623452572518E-1,((45[&rate=4.6203928413648384E-4]:7.567117936508E-1,(48[&rate=4.6203928413648384E-4]:5.450365746566E-1,(40[&rate=4.6203928413648384E-4]:8.849277860972E-2,50[&rate=4.6203928413648384E-4]:2.821880600694E-2)[&rate=4.6203928413648384E-4]:4.346259878278E-1)[&rate=4.6203928413648384E-4]:2.144149450217E-1)[&rate=4.6203928413648384E-4]:1.261618599202E-2,43[&rate=4.6203928413648384E-4]:7.501498974511E-1)[&rate=4.6203928413648384E-4]:1.4935085828E-2)[&rate=4.6203928413648384E-4]:2.040300746528E-1,(51[&rate=4.6203928413648384E-4]:7.096767566442E-1,(11[&rate=4.6203928413648384E-4]:2.82177271617E-1,17[&rate=4.6203928413648384E-4]:3.205334360007E-1)[&rate=4.6203928413648384E-4]:5.096912658491E-1)[&rate=4.6203928413648384E-4]:1.991643286849E-1)[&rate=4.6203928413648384E-4]:2.167936801857E-1,(52[&rate=4.6203928413648384E-4]:8.900014227816E-1,((63[&rate=4.6203928413648384E-4]:3.779408966637E-1,58[&rate=4.6203928413648384E-4]:3.752011706364E-1)[&rate=4.6203928413648384E-4]:4.417900305458E-1,(47[&rate=4.6203928413648384E-4]:7.366461745142E-1,(54[&rate=4.6203928413648384E-4]:8.058970680607E-1,42[&rate=4.6203928413648384E-4]:6.141162461429E-1)[&rate=4.6203928413648384E-4]:1.060915722069E-1)[&rate=4.6203928413648384E-4]:1.214409170788E-1)[&rate=4.6203928413648384E-4]:1.086266599557E-1)[&rate=4.6203928413648384E-4]:2.356333427333E-1)[&rate=4.6203928413648384E-4]:1.653526260232E-1,((46[&rate=4.6203928413648384E-4]:4.644162702446E-1,41[&rate=4.6203928413648384E-4]:4.424984620255E-1)[&rate=4.6203928413648384E-4]:5.808390882553E-1,(((53[&rate=4.6203928413648384E-4]:4.169564251689E-1,(27[&rate=4.6203928413648384E-4]:2.389774073008E-1,4[&rate=4.6203928413648384E-4]:6.637466757474E-2)[&rate=4.6203928413648384E-4]:2.903077849914E-1)[&rate=4.6203928413648384E-4]:2.903748378431E-1,(12[&rate=4.6203928413648384E-4]:3.828562948826E-1,15[&rate=4.6203928413648384E-4]:4.212124592663E-1)[&rate=4.6203928413648384E-4]:3.217352421018E-1)[&rate=4.6203928413648384E-4]:1.477630052771E-1,(49[&rate=4.6203928413648384E-4]:8.378126584818E-1,8[&rate=4.6203928413648384E-4]:8.295934803997E-1)[&rate=4.6203928413648384E-4]:1.454188377968E-2)[&rate=4.6203928413648384E-4]:1.983802682931E-1)[&rate=4.6203928413648384E-4]:3.224443618054E-1)[&rate=4.6203928413648384E-4]:6.256989926421E-2,((60[&rate=4.6203928413648384E-4]:4.663592970857E-1,(59[&rate=4.6203928413648384E-4]:4.324642814308E-1,56[&rate=4.6203928413648384E-4]:4.352040074581E-1)[&rate=4.6203928413648384E-4]:2.841556360001E-2)[&rate=4.6203928413648384E-4]:1.23899988256E-1,57[&rate=4.6203928413648384E-4]:5.902592853417E-1)[&rate=4.6203928413648384E-4]:1.018092526009E0)[&rate=4.6203928413648384E-4]:1.4503217529E-2,(((21[&rate=4.6203928413648384E-4]:8.165670624989E-1,(23[&rate=4.6203928413648384E-4]:3.596299928039E-1,18[&rate=4.6203928413648384E-4]:3.404519106122E-1)[&rate=4.6203928413648384E-4]:4.678959738047E-1)[&rate=4.6203928413648384E-4]:1.778119563185E-1,(10[&rate=4.6203928413648384E-4]:6.856070138845E-1,55[&rate=4.6203928413648384E-4]:6.664289316928E-1)[&rate=4.6203928413648384E-4]:2.238404980838E-1)[&rate=4.6203928413648384E-4]:4.568636274666E-1,39[&rate=4.6203928413648384E-4]:3.005577147774E-1)[&rate=4.6203928413648384E-4]:7.572197163624E-2)[&rate=4.6203928413648384E-4]:1.243962483486E-2,((26[&rate=4.6203928413648384E-4]:8.579064783842E-1,(1[&rate=4.6203928413648384E-4]:3.034931287432E-2,19[&rate=4.6203928413648384E-4]:7.919931484908E-1)[&rate=4.6203928413648384E-4]:4.125579564694E-2)[&rate=4.6203928413648384E-4]:2.783424251786E-1,22[&rate=4.6203928413648384E-4]:1.130769451508E0)[&rate=4.6203928413648384E-4]:4.195936953568E-1)[&rate=4.6203928413648384E-4]:2.535529799733E-1,(((13[&rate=4.6203928413648384E-4]:6.948045030755E-1,9[&rate=4.6203928413648384E-4]:6.564483386921E-1)[&rate=4.6203928413648384E-4]:1.056679581566E-1,(5[&rate=4.6203928413648384E-4]:6.668730241549E-1,16[&rate=4.6203928413648384E-4]:7.29886722785E-1)[&rate=4.6203928413648384E-4]:7.880491652941E-2)[&rate=4.6203928413648384E-4]:3.524239670704E-1,3[&rate=4.6203928413648384E-4]:1.046047113234E0)[&rate=4.6203928413648384E-4]:5.934854519602E-1)[&rate=4.6203928413648384E-4]:7.313375227194E-1,38[&rate=4.6203928413648384E-4]:1.368130361886E0)[&rate=4.6203928413648384E-4]:1.997232403638E-1)[&rate=4.6203928413648384E-4]:1.747284547672E-1,(((61[&rate=4.6203928413648384E-4]:7.285692722008E-1,14[&rate=4.6203928413648384E-4]:2.693843619083E0)[&rate=4.6203928413648384E-4]:6.403466471137E-2,30[&rate=4.6203928413648384E-4]:6.723853576773E-1)[&rate=4.6203928413648384E-4]:3.47032724747E-2,((29[&rate=4.6203928413648384E-4]:6.048036577139E-1,62[&rate=4.6203928413648384E-4]:6.621807068943E-1)[&rate=4.6203928413648384E-4]:3.902621450688E-2,(34[&rate=4.6203928413648384E-4]:5.12574506359E-1,(2[&rate=4.6203928413648384E-4]:1.306042476411E0,((28[&rate=4.6203928413648384E-4]:9.634362042761E-1,(20[&rate=4.6203928413648384E-4]:6.236133624522E-1,25[&rate=4.6203928413648384E-4]:6.400517186166E-1)[&rate=4.6203928413648384E-4]:2.850283212758E-1)[&rate=4.6203928413648384E-4]:1.443575764564E-1,((6[&rate=4.6203928413648384E-4]:2.658627034092E-1,7[&rate=4.6203928413648384E-4]:2.658627034092E-1)[&rate=4.6203928413648384E-4]:5.016049067579E-1,24[&rate=4.6203928413648384E-4]:8.743169252357E-1)[&rate=4.6203928413648384E-4]:1.896412390584E-1)[&rate=4.6203928413648384E-4]:4.256459559527E-1)[&rate=4.6203928413648384E-4]:1.234296084143E0)[&rate=4.6203928413648384E-4]:6.021711449568E-2)[&rate=4.6203928413648384E-4]:6.325875793115E-2)[&rate=4.6203928413648384E-4]:6.232926787156E-2)[&rate=4.6203928413648384E-4]:7.669813827518E-2,((33[&rate=4.6203928413648384E-4]:7.947611503077E-1,36[&rate=4.6203928413648384E-4]:8.302802759905E-1)[&rate=4.6203928413648384E-4]:4.605840098707E-2,35[&rate=4.6203928413648384E-4]:8.544807534804E-1)[&rate=4.6203928413648384E-4]:1.200505833646E-1);
tree STATE_16152000 [&joint=-18010.26759161538,lnP=-18010.26759161538] = [&R] (((((37[&rate=4.5068305112441265E-4]:3.610317674657E-1,31[&rate=4.5068305112441265E-4]:3.610317674657E-1)[&rate=4.5068305112441265E-4]:2.47323304831E-1,32[&rate=4.5068305112441265E-4]:6.930545258487E-1)[&rate=4.5068305112441265E-4]:1.2319398731E-1,(((((((52[&rate=4.5068305112441265E-4]:8.129845646425E-1,((47[&rate=4.5068305112441265E-4]:3.499147106383E-1,(42[&rate=4.5068305112441265E-4]:2.924961650522E-1,54[&rate=4.5068305112441265E-4]:4.8427698697E-1)[&rate=4.5068305112441265E-4]:4.098018942175E-2)[&rate=4.5068305112441265E-4]:4.053890989605E-1,(63[&rate=4.5068305112441265E-4]:3.305993923393E-1,58[&rate=4.5068305112441265E-4]:3.278596663119E-1)[&rate=4.5068305112441265E-4]:3.863482528761E-1)[&rate=4.5068305112441265E-4]:1.343930838109E-1)[&rate=4.5068305112441265E-4]:1.890754692198E-1,(((45[&rate=4.5068305112441265E-4]:5.134244650544E-1,(48[&rate=4.5068305112441265E-4]:4.261030687848E-1,(40[&rate=4.5068305112441265E-4]:3.260476099528E-1,50[&rate=4.5068305112441265E-4]:2.657736373501E-1)[&rate=4.5068305112441265E-4]:7.813765061283E-2)[&rate=4.5068305112441265E-4]:9.0061122297E-2)[&rate=4.5068305112441265E-4]:2.030217000833E-1,(43[&rate=4.5068305112441265E-4]:5.255289958998E-1,44[&rate=4.5068305112441265E-4]:5.227892698724E-1)[&rate=4.5068305112441265E-4]:1.717390870462E-1)[&rate=4.5068305112441265E-4]:2.951588953366E-1,(51[&rate=4.5068305112441265E-4]:8.059585832927E-1,(11[&rate=4.5068305112441265E-4]:5.484604691666E-1,17[&rate=4.5068305112441265E-4]:5.868166335503E-1)[&rate=4.5068305112441265E-4]:3.396898949479E-1)[&rate=4.5068305112441265E-4]:1.261944223871E-1)[&rate=4.5068305112441265E-4]:6.99070281825E-2)[&rate=4.5068305112441265E-4]:1.392640201575E-2,((((12[&rate=4.5068305112441265E-4]:4.227436041757E-1,15[&rate=4.5068305112441265E-4]:4.610997685594E-1)[&rate=4.5068305112441265E-4]:5.204232649193E-1,49[&rate=4.5068305112441265E-4]:9.43166869095E-1)[&rate=4.5068305112441265E-4]:2.472184582334E-2,((8[&rate=4.5068305112441265E-4]:2.481956820347E-1,53[&rate=4.5068305112441265E-4]:2.591545861444E-1)[&rate=4.5068305112441265E-4]:6.350508638221E-1,(27[&rate=4.5068305112441265E-4]:6.453690165812E-1,4[&rate=4.5068305112441265E-4]:4.727662768551E-1)[&rate=4.5068305112441265E-4]:3.611652005086E-1)[&rate=4.5068305112441265E-4]:7.642299097944E-2)[&rate=4.5068305112441265E-4]:5.457324191873E-2,(46[&rate=4.5068305112441265E-4]:3.838744105165E-1,41[&rate=4.5068305112441265E-4]:3.619566022974E-1)[&rate=4.5068305112441265E-4]:6.331080942659E-1)[&rate=4.5068305112441265E-4]:7.571625986289E-2)[&rate=4.5068305112441265E-4]:4.028850088632E-1,((((60[&rate=4.5068305112441265E-4]:5.582273592592E-1,56[&rate=4.5068305112441265E-4]:5.554876332317E-1)[&rate=4.5068305112441265E-4]:4.507221820433E-2,59[&rate=4.5068305112441265E-4]:5.978201254086E-1)[&rate=4.5068305112441265E-4]:2.688168028339E-1,57[&rate=4.5068305112441265E-4]:8.721163802975E-1)[&rate=4.5068305112441265E-4]:7.834933108959E-1,((((21[&rate=4.5068305112441265E-4]:6.628205991291E-1,(23[&rate=4.5068305112441265E-4]:4.535433120923E-1,18[&rate=4.5068305112441265E-4]:4.343652299006E-1)[&rate=4.5068305112441265E-4]:2.202361911465E-1)[&rate=4.5068305112441265E-4]:2.481506458317E-1,(10[&rate=4.5068305112441265E-4]:7.876212238784E-1,55[&rate=4.5068305112441265E-4]:7.684431416867E-1)[&rate=4.5068305112441265E-4]:3.841851423319E-2)[&rate=4.5068305112441265E-4]:3.575736224875E-1,39[&rate=4.5068305112441265E-4]:1.178599359416E-1)[&rate=4.5068305112441265E-4]:1.944580823025E-1,((1[&rate=4.5068305112441265E-4]:2.350568180098E-1,(26[&rate=4.5068305112441265E-4]:6.187666619946E-1,19[&rate=4.5068305112441265E-4]:5.941091277482E-1)[&rate=4.5068305112441265E-4]:4.025915258781E-1)[&rate=4.5068305112441265E-4]:8.592148822024E-2,22[&rate=4.5068305112441265E-4]:1.101800224038E0)[&rate=4.5068305112441265E-4]:3.721616298222E-1)[&rate=4.5068305112441265E-4]:9.671633048348E-2)[&rate=4.5068305112441265E-4]:1.805627409606E-2)[&rate=4.5068305112441265E-4]:1.94778025641E-1,(((13[&rate=4.5068305112441265E-4]:4.01300747885E-1,9[&rate=4.5068305112441265E-4]:3.629445835015E-1)[&rate=4.5068305112441265E-4]:2.083943447625E-1,(5[&rate=4.5068305112441265E-4]:5.457421007707E-1,16[&rate=4.5068305112441265E-4]:6.087557994009E-1)[&rate=4.5068305112441265E-4]:9.158471328869E-3)[&rate=4.5068305112441265E-4]:2.569030188097E-1,3[&rate=4.5068305112441265E-4]:7.597487963888E-1)[&rate=4.5068305112441265E-4]:8.593801260485E-1)[&rate=4.5068305112441265E-4]:9.562007710753E-1,38[&rate=4.5068305112441265E-4]:1.572589967485E0)[&rate=4.5068305112441265E-4]:7.685244926315E-2,35[&rate=4.5068305112441265E-4]:8.046935583007E-1)[&rate=4.5068305112441265E-4]:6.259931092436E-4)[&rate=4.5068305112441265E-4]:2.535816108271E-3,(33[&rate=4.5068305112441265E-4]:7.734984877653E-1,36[&rate=4.5068305112441265E-4]:8.090176134481E-1)[&rate=4.5068305112441265E-4]:2.06956775673E-2)[&rate=4.5068305112441265E-4]:4.726498727966E-2,(14[&rate=4.5068305112441265E-4]:2.800551800826E0,(((61[&rate=4.5068305112441265E-4]:7.380421097878E-1,34[&rate=4.5068305112441265E-4]:5.467852791867E-1)[&rate=4.5068305112441265E-4]:1.62420123268E-3,((2[&rate=4.5068305112441265E-4]:9.401170745912E-1,((28[&rate=4.5068305112441265E-4]:1.055496820098E0,(20[&rate=4.5068305112441265E-4]:4.412235040032E-1,25[&rate=4.5068305112441265E-4]:4.576618601675E-1)[&rate=4.5068305112441265E-4]:5.594787955468E-1)[&rate=4.5068305112441265E-4]:3.089442122432E-2,((6[&rate=4.5068305112441265E-4]:5.070891616896E-1,7[&rate=4.5068305112441265E-4]:5.070891616896E-1)[&rate=4.5068305112441265E-4]:3.564656262444E-1,24[&rate=4.5068305112441265E-4]:9.704041030025E-1)[&rate=4.5068305112441265E-4]:7.21515218814E-2)[&rate=4.5068305112441265E-4]:8.112309354291E-2)[&rate=4.5068305112441265E-4]:1.617606815984E0,62[&rate=4.5068305112441265E-4]:6.583751369261E-1)[&rate=4.5068305112441265E-4]:1.844964403975E-2)[&rate=4.5068305112441265E-4]:7.726562329834E-2,(29[&rate=4.5068305112441265E-4]:6.865658080723E-1,30[&rate=4.5068305112441265E-4]:6.865658080723E-1)[&rate=4.5068305112441265E-4]:1.014754701153E-2)[&rate=4.5068305112441265E-4]:1.834551962474E-2)[&rate=4.5068305112441265E-4]:1.164617954295E-2);
tree STATE_16154000 [&joint=-18016.467158164156,lnP=-18016.467158164156] = [&R] (((((((((((42[&rate=4.8813090385741695E-4]:3.882364545295E-1,47[&rate=4.8813090385741695E-4]:4.046748106939E-1)[&rate=4.8813090385741695E-4]:4.267683571751E-2,54[&rate=4.8813090385741695E-4]:6.226941121648E-1)[&rate=4.8813090385741695E-4]:3.994467892015E-1,((63[&rate=4.8813090385741695E-4]:2.276079919822E-1,58[&rate=4.8813090385741695E-4]:2.248682659549E-1)[&rate=4.8813090385741695E-4]:4.688993186197E-1,52[&rate=4.8813090385741695E-4]:6.581511462182E-1)[&rate=4.8813090385741695E-4]:1.119349606275E-1)[&rate=4.8813090385741695E-4]:2.541621528939E-1,((44[&rate=4.8813090385741695E-4]:8.037399622391E-1,((48[&rate=4.8813090385741695E-4]:4.785966645156E-1,(40[&rate=4.8813090385741695E-4]:3.539237010799E-1,50[&rate=4.8813090385741695E-4]:2.936497284771E-1)[&rate=4.8813090385741695E-4]:1.027551552166E-1)[&rate=4.8813090385741695E-4]:2.568731471285E-1,(45[&rate=4.8813090385741695E-4]:4.637470641296E-1,43[&rate=4.8813090385741695E-4]:4.445689819379E-1)[&rate=4.8813090385741695E-4]:2.689830214871E-1)[&rate=4.8813090385741695E-4]:9.29276848415E-2)[&rate=4.8813090385741695E-4]:1.071672963824E-1,(51[&rate=4.8813090385741695E-4]:5.530167000856E-1,(11[&rate=4.8813090385741695E-4]:4.905318123052E-1,17[&rate=4.8813090385741695E-4]:5.288879766889E-1)[&rate=4.8813090385741695E-4]:1.446766686022E-1)[&rate=4.8813090385741695E-4]:3.003563119606E-1)[&rate=4.8813090385741695E-4]:1.708752476936E-1)[&rate=4.8813090385741695E-4]:3.167947741663E-1,((((53[&rate=4.8813090385741695E-4]:7.295924457077E-1,(27[&rate=4.8813090385741695E-4]:4.672200150307E-1,4[&rate=4.8813090385741695E-4]:2.946172753046E-1)[&rate=4.8813090385741695E-4]:3.747011978003E-1)[&rate=4.8813090385741695E-4]:1.297000263904E-1,8[&rate=4.8813090385741695E-4]:8.483335679885E-1)[&rate=4.8813090385741695E-4]:2.402039386917E-2,(12[&rate=4.8813090385741695E-4]:6.656718438452E-1,15[&rate=4.8813090385741695E-4]:7.040280082289E-1)[&rate=4.8813090385741695E-4]:2.149012960946E-1)[&rate=4.8813090385741695E-4]:1.020496564831E-1,((41[&rate=4.8813090385741695E-4]:7.33712570306E-1,49[&rate=4.8813090385741695E-4]:7.611098305799E-1)[&rate=4.8813090385741695E-4]:5.848741908459E-2,46[&rate=4.8813090385741695E-4]:8.141177976097E-1)[&rate=4.8813090385741695E-4]:1.630255467583E-1)[&rate=4.8813090385741695E-4]:4.406120183051E-1)[&rate=4.8813090385741695E-4]:6.436085533888E-2,(((((23[&rate=4.8813090385741695E-4]:4.797174509172E-1,(18[&rate=4.8813090385741695E-4]:4.088383382419E-1,21[&rate=4.8813090385741695E-4]:4.170575163239E-1)[&rate=4.8813090385741695E-4]:5.170103048363E-2)[&rate=4.8813090385741695E-4]:3.356717016979E-1,(10[&rate=4.8813090385741695E-4]:6.729505693949E-1,55[&rate=4.8813090385741695E-4]:6.537724872032E-1)[&rate=4.8813090385741695E-4]:4.654817226135E-2)[&rate=4.8813090385741695E-4]:4.064769708775E-1,39[&rate=4.8813090385741695E-4]:6.022228787627E-2)[&rate=4.8813090385741695E-4]:1.978219834747E-1,((1[&rate=4.8813090385741695E-4]:6.829522965827E-2,(26[&rate=4.8813090385741695E-4]:7.01018250962E-1,19[&rate=4.8813090385741695E-4]:6.763607167155E-1)[&rate=4.8813090385741695E-4]:1.535783485592E-1)[&rate=4.8813090385741695E-4]:2.583890894595E-1,22[&rate=4.8813090385741695E-4]:1.107506236926E0)[&rate=4.8813090385741695E-4]:3.121818700413E-1)[&rate=4.8813090385741695E-4]:1.232739091515E-1,(((59[&rate=4.8813090385741695E-4]:5.156949985013E-1,56[&rate=4.8813090385741695E-4]:5.184347245286E-1)[&rate=4.8813090385741695E-4]:9.265228369321E-3,60[&rate=4.8813090385741695E-4]:5.304396789255E-1)[&rate=4.8813090385741695E-4]:1.191186785093E-1,57[&rate=4.8813090385741695E-4]:6.495583574348E-1)[&rate=4.8813090385741695E-4]:9.783351655334E-1)[&rate=4.8813090385741695E-4]:3.230488682472E-2)[&rate=4.8813090385741695E-4]:1.290507981414E-1,((16[&rate=4.8813090385741695E-4]:7.405135607449E-1,3[&rate=4.8813090385741695E-4]:6.254450675943E-1)[&rate=4.8813090385741695E-4]:2.453620919786E-1,(5[&rate=4.8813090385741695E-4]:6.771201953491E-1,(13[&rate=4.8813090385741695E-4]:3.776229326231E-1,9[&rate=4.8813090385741695E-4]:3.392667682397E-1)[&rate=4.8813090385741695E-4]:3.542917832738E-1)[&rate=4.8813090385741695E-4]:2.457417587442E-1)[&rate=4.8813090385741695E-4]:6.691269798683E-1)[&rate=4.8813090385741695E-4]:2.306250517769E-1,38[&rate=4.8813090385741695E-4]:7.678194651904E-1)[&rate=4.8813090385741695E-4]:9.324785505295E-1,((61[&rate=4.8813090385741695E-4]:7.67079298365E-1,34[&rate=4.8813090385741695E-4]:5.758224677639E-1)[&rate=4.8813090385741695E-4]:2.946067229092E-2,((((37[&rate=4.8813090385741695E-4]:8.898384501216E-2,31[&rate=4.8813090385741695E-4]:8.898384501216E-2)[&rate=4.8813090385741695E-4]:4.02698155531E-1,32[&rate=4.8813090385741695E-4]:5.763814540952E-1)[&rate=4.8813090385741695E-4]:1.745593478562E-1,35[&rate=4.8813090385741695E-4]:7.400118402027E-1)[&rate=4.8813090385741695E-4]:1.25555238529E-2,(33[&rate=4.8813090385741695E-4]:7.118377864584E-1,36[&rate=4.8813090385741695E-4]:7.473569121412E-1)[&rate=4.8813090385741695E-4]:2.706837541158E-2)[&rate=4.8813090385741695E-4]:5.216932791173E-2)[&rate=4.8813090385741695E-4]:5.081246530513E-2)[&rate=4.8813090385741695E-4]:1.331828202502E-3,((2[&rate=4.8813090385741695E-4]:1.257847154396E0,((28[&rate=4.8813090385741695E-4]:1.067878255563E0,((6[&rate=4.8813090385741695E-4]:3.668835676563E-1,7[&rate=4.8813090385741695E-4]:3.668835676563E-1)[&rate=4.8813090385741695E-4]:4.742660095343E-1,24[&rate=4.8813090385741695E-4]:9.479988922591E-1)[&rate=4.8813090385741695E-4]:7.604374686527E-2)[&rate=4.8813090385741695E-4]:6.684093225717E-2,(20[&rate=4.8813090385741695E-4]:4.309724175813E-1,25[&rate=4.8813090385741695E-4]:4.474107737456E-1)[&rate=4.8813090385741695E-4]:6.489522496906E-1)[&rate=4.8813090385741695E-4]:3.505252268501E-1)[&rate=4.8813090385741695E-4]:1.413841950238E0,30[&rate=4.8813090385741695E-4]:7.149633018048E-1)[&rate=4.8813090385741695E-4]:1.350238312387E-2)[&rate=4.8813090385741695E-4]:4.690973633748E-2,((29[&rate=4.8813090385741695E-4]:6.748932671753E-1,62[&rate=4.8813090385741695E-4]:7.322703163557E-1)[&rate=4.8813090385741695E-4]:6.211466323913E-4,14[&rate=4.8813090385741695E-4]:2.761007339925E0)[&rate=4.8813090385741695E-4]:9.986100745841E-2);
tree STATE_16156000 [&joint=-18026.21013009464,lnP=-18026.21013009464] = [&R] ((((((35[&rate=5.356353502143754E-4]:8.024449610406E-1,((37[&rate=5.356353502143754E-4]:1.358829705102E-1,31[&rate=5.356353502143754E-4]:1.358829705102E-1)[&rate=5.356353502143754E-4]:3.280367822108E-1,32[&rate=5.356353502143754E-4]:5.486192062731E-1)[&rate=5.356353502143754E-4]:2.647547165163E-1)[&rate=5.356353502143754E-4]:9.904214795458E-3,(33[&rate=5.356353502143754E-4]:5.477252113559E-1,36[&rate=5.356353502143754E-4]:5.832443370388E-1)[&rate=5.356353502143754E-4]:2.509627622945E-1)[&rate=5.356353502143754E-4]:1.733717176267E-2,34[&rate=5.356353502143754E-4]:6.302327956863E-1)[&rate=5.356353502143754E-4]:7.870280992906E-2,30[&rate=5.356353502143754E-4]:7.799738569815E-1)[&rate=5.356353502143754E-4]:5.731690921194E-2,((14[&rate=5.356353502143754E-4]:2.647241103492E0,29[&rate=5.356353502143754E-4]:5.617481773748E-1)[&rate=5.356353502143754E-4]:8.239697139807E-2,62[&rate=5.356353502143754E-4]:7.015221979532E-1)[&rate=5.356353502143754E-4]:1.931456174206E-1)[&rate=5.356353502143754E-4]:1.559564126323E-2,(((((((60[&rate=5.356353502143754E-4]:5.265422299813E-1,56[&rate=5.356353502143754E-4]:5.238025039537E-1)[&rate=5.356353502143754E-4]:1.022240080009E-1,59[&rate=5.356353502143754E-4]:6.232867859272E-1)[&rate=5.356353502143754E-4]:3.534128250749E-1,57[&rate=5.356353502143754E-4]:9.821790630571E-1)[&rate=5.356353502143754E-4]:6.870232575448E-1,(((((52[&rate=5.356353502143754E-4]:6.427529694951E-1,(63[&rate=5.356353502143754E-4]:3.191789176476E-1,58[&rate=5.356353502143754E-4]:3.164391916202E-1)[&rate=5.356353502143754E-4]:3.619302162312E-1)[&rate=5.356353502143754E-4]:1.979664950588E-1,(47[&rate=5.356353502143754E-4]:8.210518762737E-1,(42[&rate=5.356353502143754E-4]:7.256686290036E-1,54[&rate=5.356353502143754E-4]:9.174494509213E-1)[&rate=5.356353502143754E-4]:7.894489110569E-2)[&rate=5.356353502143754E-4]:9.637991704734E-2)[&rate=5.356353502143754E-4]:6.791880842179E-2,((11[&rate=5.356353502143754E-4]:4.414070324914E-1,17[&rate=5.356353502143754E-4]:4.79763196875E-1)[&rate=5.356353502143754E-4]:4.004072083697E-1,(51[&rate=5.356353502143754E-4]:6.755148920861E-1,(44[&rate=5.356353502143754E-4]:6.142155155946E-1,((48[&rate=5.356353502143754E-4]:4.030301093347E-1,(40[&rate=5.356353502143754E-4]:3.328322516667E-1,50[&rate=5.356353502143754E-4]:2.725582790639E-1)[&rate=5.356353502143754E-4]:4.828004944891E-2)[&rate=5.356353502143754E-4]:3.08110732319E-2,(45[&rate=5.356353502143754E-4]:3.637782881869E-1,43[&rate=5.356353502143754E-4]:3.446002059952E-1)[&rate=5.356353502143754E-4]:6.732316835227E-2)[&rate=5.356353502143754E-4]:2.050318672744E-1)[&rate=5.356353502143754E-4]:1.188336230669E-1)[&rate=5.356353502143754E-4]:8.410756795316E-2)[&rate=5.356353502143754E-4]:1.490158129364E-1)[&rate=5.356353502143754E-4]:3.103705494506E-1,((49[&rate=5.356353502143754E-4]:9.878671383264E-1,((12[&rate=5.356353502143754E-4]:6.195492536799E-1,15[&rate=5.356353502143754E-4]:6.579054180636E-1)[&rate=5.356353502143754E-4]:2.977425070749E-1,(8[&rate=5.356353502143754E-4]:7.267592962914E-1,(53[&rate=5.356353502143754E-4]:7.290332719322E-1,(27[&rate=5.356353502143754E-4]:4.937561128205E-1,4[&rate=5.356353502143754E-4]:3.211533730945E-1)[&rate=5.356353502143754E-4]:3.476059262349E-1)[&rate=5.356353502143754E-4]:8.684928468848E-3)[&rate=5.356353502143754E-4]:1.823132863813E-1)[&rate=5.356353502143754E-4]:7.057537757157E-2)[&rate=5.356353502143754E-4]:2.628341795754E-4,(46[&rate=5.356353502143754E-4]:7.0709273363E-1,41[&rate=5.356353502143754E-4]:6.85174925411E-1)[&rate=5.356353502143754E-4]:2.755577868212E-1)[&rate=5.356353502143754E-4]:3.130706307421E-1)[&rate=5.356353502143754E-4]:1.46356562625E-1,((39[&rate=5.356353502143754E-4]:1.715479511328E-1,((1[&rate=5.356353502143754E-4]:7.296720183899E-2,(26[&rate=5.356353502143754E-4]:4.473561007409E-1,19[&rate=5.356353502143754E-4]:4.226985664944E-1)[&rate=5.356353502143754E-4]:4.11912470961E-1)[&rate=5.356353502143754E-4]:1.344709050666E-1,22[&rate=5.356353502143754E-4]:9.882600247138E-1)[&rate=5.356353502143754E-4]:3.449317620353E-1)[&rate=5.356353502143754E-4]:8.175428128327E-2,((21[&rate=5.356353502143754E-4]:6.185772331583E-1,(18[&rate=5.356353502143754E-4]:4.134506457449E-1,23[&rate=5.356353502143754E-4]:4.326287279366E-1)[&rate=5.356353502143754E-4]:1.969074093314E-1)[&rate=5.356353502143754E-4]:3.400697591881E-1,(10[&rate=5.356353502143754E-4]:7.26462786379E-1,55[&rate=5.356353502143754E-4]:7.072847041873E-1)[&rate=5.356353502143754E-4]:1.472526991182E-1)[&rate=5.356353502143754E-4]:4.453401715763E-1)[&rate=5.356353502143754E-4]:1.202823307175E-1)[&rate=5.356353502143754E-4]:4.904241500256E-2)[&rate=5.356353502143754E-4]:7.200524391783E-2,((13[&rate=5.356353502143754E-4]:4.085129663633E-1,9[&rate=5.356353502143754E-4]:3.701568019798E-1)[&rate=5.356353502143754E-4]:4.602814507674E-1,((16[&rate=5.356353502143754E-4]:4.493042381435E-1,3[&rate=5.356353502143754E-4]:3.342357449929E-1)[&rate=5.356353502143754E-4]:3.357212560295E-1,5[&rate=5.356353502143754E-4]:7.220117955429E-1)[&rate=5.356353502143754E-4]:9.198810103992E-2)[&rate=5.356353502143754E-4]:7.299473939642E-1)[&rate=5.356353502143754E-4]:2.139353223124E-1,38[&rate=5.356353502143754E-4]:7.030880923113E-1)[&rate=5.356353502143754E-4]:7.855832510539E-1,((2[&rate=5.356353502143754E-4]:1.183040116315E0,(((6[&rate=5.356353502143754E-4]:7.016921412432E-1,7[&rate=5.356353502143754E-4]:7.016921412432E-1)[&rate=5.356353502143754E-4]:1.217923024539E-1,24[&rate=5.356353502143754E-4]:9.303337587656E-1)[&rate=5.356353502143754E-4]:6.779159361986E-2,(28[&rate=5.356353502143754E-4]:8.50104219973E-1,(20[&rate=5.356353502143754E-4]:4.278880750084E-1,25[&rate=5.356353502143754E-4]:4.443264311728E-1)[&rate=5.356353502143754E-4]:3.674216244165E-1)[&rate=5.356353502143754E-4]:1.918567488509E-1)[&rate=5.356353502143754E-4]:3.684764077649E-1)[&rate=5.356353502143754E-4]:1.265821665195E0,61[&rate=5.356353502143754E-4]:6.123545579154E-1)[&rate=5.356353502143754E-4]:2.337120569086E-2)[&rate=5.356353502143754E-4]:3.373792230853E-1);
tree STATE_16158000 [&joint=-18026.39699383169,lnP=-18026.39699383169] = [&R] (((30[&rate=5.250564742627893E-4]:6.777040503752E-1,(29[&rate=5.250564742627893E-4]:6.295417492932E-1,(62[&rate=5.250564742627893E-4]:5.940701018419E-1,14[&rate=5.250564742627893E-4]:2.622185978779E0)[&rate=5.250564742627893E-4]:9.284869663163E-2)[&rate=5.250564742627893E-4]:4.816230108197E-2)[&rate=5.250564742627893E-4]:6.956105296849E-3,((2[&rate=5.250564742627893E-4]:1.018164137575E0,(((20[&rate=5.250564742627893E-4]:4.89172806144E-1,25[&rate=5.250564742627893E-4]:5.056111623084E-1)[&rate=5.250564742627893E-4]:5.019904705125E-1,(28[&rate=5.250564742627893E-4]:1.030352637E0,(6[&rate=5.250564742627893E-4]:2.686980668575E-1,7[&rate=5.250564742627893E-4]:2.686980668575E-1)[&rate=5.250564742627893E-4]:6.109696386352E-1)[&rate=5.250564742627893E-4]:1.560516020489E-2)[&rate=5.250564742627893E-4]:1.544504030331E-1,24[&rate=5.250564742627893E-4]:1.156572583799E0)[&rate=5.250564742627893E-4]:4.515319761172E-2)[&rate=5.250564742627893E-4]:1.3589869844E0,(((((39[&rate=5.250564742627893E-4]:3.151679141944E-3,((21[&rate=5.250564742627893E-4]:4.914657192758E-1,(18[&rate=5.250564742627893E-4]:3.26518375705E-1,23[&rate=5.250564742627893E-4]:3.456964578968E-1)[&rate=5.250564742627893E-4]:1.567281654886E-1)[&rate=5.250564742627893E-4]:2.99639764208E-1,(10[&rate=5.250564742627893E-4]:5.518489973411E-1,55[&rate=5.250564742627893E-4]:5.326709151493E-1)[&rate=5.250564742627893E-4]:1.543249792934E-1)[&rate=5.250564742627893E-4]:3.627311271649E-1)[&rate=5.250564742627893E-4]:4.135194178635E-1,((1[&rate=5.250564742627893E-4]:1.278728036925E-1,(26[&rate=5.250564742627893E-4]:8.405963837314E-1,19[&rate=5.250564742627893E-4]:8.15938849485E-1)[&rate=5.250564742627893E-4]:7.357778982404E-2)[&rate=5.250564742627893E-4]:3.32454285953E-1,22[&rate=5.250564742627893E-4]:1.241149007454E0)[&rate=5.250564742627893E-4]:3.371659251681E-1)[&rate=5.250564742627893E-4]:8.640462877736E-2,((((60[&rate=5.250564742627893E-4]:4.457193758107E-1,56[&rate=5.250564742627893E-4]:4.429796497831E-1)[&rate=5.250564742627893E-4]:7.722636039088E-2,59[&rate=5.250564742627893E-4]:5.174662841467E-1)[&rate=5.250564742627893E-4]:5.397526795512E-2,57[&rate=5.250564742627893E-4]:5.769210041567E-1)[&rate=5.250564742627893E-4]:9.54106110052E-1,((((48[&rate=5.250564742627893E-4]:7.440616139227E-1,(40[&rate=5.250564742627893E-4]:3.630085107799E-1,50[&rate=5.250564742627893E-4]:3.027345381771E-1)[&rate=5.250564742627893E-4]:3.591352949237E-1)[&rate=5.250564742627893E-4]:7.926955724093E-3,(44[&rate=5.250564742627893E-4]:5.078054158794E-1,(45[&rate=5.250564742627893E-4]:3.91441180086E-1,43[&rate=5.250564742627893E-4]:3.722630978943E-1)[&rate=5.250564742627893E-4]:1.382820440125E-1)[&rate=5.250564742627893E-4]:2.195256195209E-1)[&rate=5.250564742627893E-4]:2.050118308389E-1,((((54[&rate=5.250564742627893E-4]:6.609654493288E-1,(47[&rate=5.250564742627893E-4]:4.045959827385E-1,42[&rate=5.250564742627893E-4]:3.881576265741E-1)[&rate=5.250564742627893E-4]:8.102700083694E-2)[&rate=5.250564742627893E-4]:2.268079038176E-1,52[&rate=5.250564742627893E-4]:6.357185586259E-1)[&rate=5.250564742627893E-4]:3.622777553828E-2,(63[&rate=5.250564742627893E-4]:2.982823489585E-1,58[&rate=5.250564742627893E-4]:2.955426229311E-1)[&rate=5.250564742627893E-4]:4.120201495894E-1)[&rate=5.250564742627893E-4]:1.590013641071E-1,(51[&rate=5.250564742627893E-4]:3.623382599516E-1,(11[&rate=5.250564742627893E-4]:3.778737223331E-1,17[&rate=5.250564742627893E-4]:4.162298867168E-1)[&rate=5.250564742627893E-4]:6.665631844043E-2)[&rate=5.250564742627893E-4]:4.686094383196E-1)[&rate=5.250564742627893E-4]:4.386092139263E-2)[&rate=5.250564742627893E-4]:3.345580405056E-1,((49[&rate=5.250564742627893E-4]:9.187212510469E-1,(((27[&rate=5.250564742627893E-4]:5.264551341303E-1,4[&rate=5.250564742627893E-4]:3.538523944043E-1)[&rate=5.250564742627893E-4]:4.802316836701E-1,(8[&rate=5.250564742627893E-4]:6.727331864542E-1,53[&rate=5.250564742627893E-4]:6.836920905638E-1)[&rate=5.250564742627893E-4]:2.106659601133E-1)[&rate=5.250564742627893E-4]:2.594416432021E-2,(12[&rate=5.250564742627893E-4]:3.502062206513E-1,15[&rate=5.250564742627893E-4]:3.88562385035E-1)[&rate=5.250564742627893E-4]:5.673562683184E-1)[&rate=5.250564742627893E-4]:1.158762077148E-3)[&rate=5.250564742627893E-4]:1.139704022243E-1,(46[&rate=5.250564742627893E-4]:7.571557868724E-1,41[&rate=5.250564742627893E-4]:7.352379786533E-1)[&rate=5.250564742627893E-4]:2.700564143441E-1)[&rate=5.250564742627893E-4]:2.588667877201E-1)[&rate=5.250564742627893E-4]:6.686593349113E-2)[&rate=5.250564742627893E-4]:2.186239540399E-1)[&rate=5.250564742627893E-4]:1.158762259635E-1,((13[&rate=5.250564742627893E-4]:6.107210235324E-1,9[&rate=5.250564742627893E-4]:5.723648591489E-1)[&rate=5.250564742627893E-4]:1.473736968619E-1,(5[&rate=5.250564742627893E-4]:5.61515571191E-1,(16[&rate=5.250564742627893E-4]:4.132970273308E-1,3[&rate=5.250564742627893E-4]:2.982285341802E-1)[&rate=5.250564742627893E-4]:2.112322424904E-1)[&rate=5.250564742627893E-4]:1.417846286555E-1)[&rate=5.250564742627893E-4]:9.649668203929E-1)[&rate=5.250564742627893E-4]:1.577122666101E-1,38[&rate=5.250564742627893E-4]:7.711847663015E-1)[&rate=5.250564742627893E-4]:6.224047118384E-1)[&rate=5.250564742627893E-4]:2.642348365259E-1)[&rate=5.250564742627893E-4]:1.021968111093E-1,(61[&rate=5.250564742627893E-4]:8.990951698022E-1,((((37[&rate=5.250564742627893E-4]:1.985802767189E-1,31[&rate=5.250564742627893E-4]:1.985802767189E-1)[&rate=5.250564742627893E-4]:2.707274991252E-1,32[&rate=5.250564742627893E-4]:5.540072293961E-1)[&rate=5.250564742627893E-4]:2.644675057067E-1,((35[&rate=5.250564742627893E-4]:7.978901532157E-1,33[&rate=5.250564742627893E-4]:7.842289510301E-1)[&rate=5.250564742627893E-4]:7.656574129566E-3,34[&rate=5.250564742627893E-4]:6.060931754328E-1)[&rate=5.250564742627893E-4]:1.999046008806E-3)[&rate=5.250564742627893E-4]:2.360305155342E-3,36[&rate=5.250564742627893E-4]:8.317640020067E-1)[&rate=5.250564742627893E-4]:9.738581260411E-2)[&rate=5.250564742627893E-4]:7.980376214096E-3);
tree STATE_16160000 [&joint=-18022.54394908233,lnP=-18022.54394908233] = [&R] (((30[&rate=4.419271128110664E-4]:6.928499574315E-1,(2[&rate=4.419271128110664E-4]:1.402570782684E0,(28[&rate=4.419271128110664E-4]:1.120088962325E0,((24[&rate=4.419271128110664E-4]:8.343764431208E-1,(6[&rate=4.419271128110664E-4]:2.612822223068E-1,7[&rate=4.419271128110664E-4]:2.612822223068E-1)[&rate=4.419271128110664E-4]:4.662449057454E-1)[&rate=4.419271128110664E-4]:8.868694220602E-2,(20[&rate=4.419271128110664E-4]:5.912110514668E-1,25[&rate=4.419271128110664E-4]:6.076494076312E-1)[&rate=4.419271128110664E-4]:3.208934297503E-1)[&rate=4.419271128110664E-4]:1.531899605603E-1)[&rate=4.419271128110664E-4]:5.09879080633E-1)[&rate=4.419271128110664E-4]:1.247004977577E0)[&rate=4.419271128110664E-4]:5.177435129915E-4,(((62[&rate=4.419271128110664E-4]:7.216322164142E-1,14[&rate=4.419271128110664E-4]:2.749748093351E0)[&rate=4.419271128110664E-4]:1.851211723596E-2,((((((59[&rate=4.419271128110664E-4]:4.861817513434E-1,60[&rate=4.419271128110664E-4]:4.916612033983E-1)[&rate=4.419271128110664E-4]:1.20953073454E-1,56[&rate=4.419271128110664E-4]:6.098745508247E-1)[&rate=4.419271128110664E-4]:3.180018153562E-1,57[&rate=4.419271128110664E-4]:9.306160922086E-1)[&rate=4.419271128110664E-4]:8.196293833865E-1,(((39[&rate=4.419271128110664E-4]:3.013336587296E-1,((21[&rate=4.419271128110664E-4]:7.615556261453E-1,(18[&rate=4.419271128110664E-4]:5.311388449575E-1,23[&rate=4.419271128110664E-4]:5.503169271492E-1)[&rate=4.419271128110664E-4]:2.221976031058E-1)[&rate=4.419271128110664E-4]:4.599778966193E-2,(10[&rate=4.419271128110664E-4]:6.738284737723E-1,55[&rate=4.419271128110664E-4]:6.546503915805E-1)[&rate=4.419271128110664E-4]:4.879343518581E-2)[&rate=4.419271128110664E-4]:6.44465174429E-1)[&rate=4.419271128110664E-4]:2.273855549778E-2,((1[&rate=4.419271128110664E-4]:9.481343330895E-2,(26[&rate=4.419271128110664E-4]:7.931448458056E-1,19[&rate=4.419271128110664E-4]:7.684873115592E-1)[&rate=4.419271128110664E-4]:8.796995736625E-2)[&rate=4.419271128110664E-4]:2.844774347601E-1,22[&rate=4.419271128110664E-4]:1.160112785877E0)[&rate=4.419271128110664E-4]:3.256032639664E-1)[&rate=4.419271128110664E-4]:1.702506009601E-1,((((51[&rate=4.419271128110664E-4]:6.888576313971E-1,(11[&rate=4.419271128110664E-4]:2.828802357527E-1,17[&rate=4.419271128110664E-4]:3.212364001364E-1)[&rate=4.419271128110664E-4]:4.881691764662E-1)[&rate=4.419271128110664E-4]:4.180525991782E-2,((52[&rate=4.419271128110664E-4]:4.095503320035E-1,(63[&rate=4.419271128110664E-4]:1.791255664438E-1,58[&rate=4.419271128110664E-4]:1.763858404164E-1)[&rate=4.419271128110664E-4]:2.687809299434E-1)[&rate=4.419271128110664E-4]:2.024491927735E-1,(47[&rate=4.419271128110664E-4]:4.770458237312E-1,(54[&rate=4.419271128110664E-4]:5.96154177988E-1,42[&rate=4.419271128110664E-4]:4.043733560702E-1)[&rate=4.419271128110664E-4]:5.623411149663E-2)[&rate=4.419271128110664E-4]:2.116660298129E-1)[&rate=4.419271128110664E-4]:1.186633665379E-1)[&rate=4.419271128110664E-4]:5.629501064545E-1,(((40[&rate=4.419271128110664E-4]:4.059804011099E-1,50[&rate=4.419271128110664E-4]:3.457064285071E-1)[&rate=4.419271128110664E-4]:2.083634075493E-1,(44[&rate=4.419271128110664E-4]:2.765330152203E-1,43[&rate=4.419271128110664E-4]:2.792727412476E-1)[&rate=4.419271128110664E-4]:3.350710674116E-1)[&rate=4.419271128110664E-4]:2.053703179897E-1,(48[&rate=4.419271128110664E-4]:6.828427591874E-1,45[&rate=4.419271128110664E-4]:6.8010303316E-1)[&rate=4.419271128110664E-4]:1.587891756807E-1)[&rate=4.419271128110664E-4]:5.341728437232E-1)[&rate=4.419271128110664E-4]:5.401076487133E-2,((53[&rate=4.419271128110664E-4]:1.036465889992E0,(41[&rate=4.419271128110664E-4]:7.200760023194E-1,46[&rate=4.419271128110664E-4]:7.419938105385E-1)[&rate=4.419271128110664E-4]:2.86252901371E-1)[&rate=4.419271128110664E-4]:4.820376793149E-2,(((27[&rate=4.419271128110664E-4]:3.707609044872E-1,4[&rate=4.419271128110664E-4]:1.981581647612E-1)[&rate=4.419271128110664E-4]:5.620443416357E-1,(8[&rate=4.419271128110664E-4]:7.970054700605E-1,(12[&rate=4.419271128110664E-4]:6.982507239004E-1,15[&rate=4.419271128110664E-4]:7.366068882841E-1)[&rate=4.419271128110664E-4]:1.069739242422E-1)[&rate=4.419271128110664E-4]:1.251210482953E-2)[&rate=4.419271128110664E-4]:2.394062035659E-1,49[&rate=4.419271128110664E-4]:1.057142956538E0)[&rate=4.419271128110664E-4]:2.478697535774E-2)[&rate=4.419271128110664E-4]:3.478856115669E-1)[&rate=4.419271128110664E-4]:1.384798744644E-1)[&rate=4.419271128110664E-4]:9.347317941856E-3)[&rate=4.419271128110664E-4]:6.25937313042E-2,(3[&rate=4.419271128110664E-4]:1.445864282989E0,(16[&rate=4.419271128110664E-4]:9.058437719863E-1,((13[&rate=4.419271128110664E-4]:4.761060984514E-1,9[&rate=4.419271128110664E-4]:4.377499340679E-1)[&rate=4.419271128110664E-4]:3.851875269497E-1,5[&rate=4.419271128110664E-4]:8.064991048533E-1)[&rate=4.419271128110664E-4]:3.633096850291E-2)[&rate=4.419271128110664E-4]:6.55089004153E-1)[&rate=4.419271128110664E-4]:1.176598554174E-1)[&rate=4.419271128110664E-4]:4.239063134098E-1,38[&rate=4.419271128110664E-4]:9.846907257884E-1)[&rate=4.419271128110664E-4]:6.712407176752E-1)[&rate=4.419271128110664E-4]:7.863529885181E-3,61[&rate=4.419271128110664E-4]:8.108493935899E-1)[&rate=4.419271128110664E-4]:2.736886589501E-3)[&rate=4.419271128110664E-4]:6.442585154485E-2,(29[&rate=4.419271128110664E-4]:7.544732600715E-1,((((37[&rate=4.419271128110664E-4]:3.970061149343E-1,31[&rate=4.419271128110664E-4]:3.970061149343E-1)[&rate=4.419271128110664E-4]:1.350331679101E-1,32[&rate=4.419271128110664E-4]:6.167387363965E-1)[&rate=4.419271128110664E-4]:2.016172640594E-1,34[&rate=4.419271128110664E-4]:6.079734867947E-1)[&rate=4.419271128110664E-4]:4.535972110112E-2,((36[&rate=4.419271128110664E-4]:8.353722910556E-1,33[&rate=4.419271128110664E-4]:7.998531653727E-1)[&rate=4.419271128110664E-4]:3.177179674941E-2,35[&rate=4.419271128110664E-4]:8.452861643078E-1)[&rate=4.419271128110664E-4]:7.500595500499E-3)[&rate=4.419271128110664E-4]:3.010180080949E-2)[&rate=4.419271128110664E-4]:3.320292417909E-3);
tree STATE_16162000 [&joint=-18022.92200098694,lnP=-18022.92200098694] = [&R] (((((14[&rate=4.194298069554981E-4]:2.77110727255E0,(62[&rate=4.194298069554981E-4]:7.406890808704E-1,((((((((((40[&rate=4.194298069554981E-4]:1.831265548102E-1,50[&rate=4.194298069554981E-4]:1.228525822074E-1)[&rate=4.194298069554981E-4]:4.813230536069E-1,(44[&rate=4.194298069554981E-4]:4.212894961677E-1,43[&rate=4.194298069554981E-4]:4.240292221951E-1)[&rate=4.194298069554981E-4]:2.404203862221E-1)[&rate=4.194298069554981E-4]:1.621151510997E-1,(45[&rate=4.194298069554981E-4]:4.671007274351E-1,48[&rate=4.194298069554981E-4]:4.698404534624E-1)[&rate=4.194298069554981E-4]:3.786421142735E-1)[&rate=4.194298069554981E-4]:2.50880000763E-1,(51[&rate=4.194298069554981E-4]:6.785534988271E-1,(11[&rate=4.194298069554981E-4]:5.756180527931E-1,17[&rate=4.194298069554981E-4]:6.139742171768E-1)[&rate=4.194298069554981E-4]:1.851272268558E-1)[&rate=4.194298069554981E-4]:3.3861728885E-1)[&rate=4.194298069554981E-4]:2.747280690994E-1,(((63[&rate=4.194298069554981E-4]:7.431448008851E-1,58[&rate=4.194298069554981E-4]:7.404050748578E-1)[&rate=4.194298069554981E-4]:2.145573508837E-1,(42[&rate=4.194298069554981E-4]:6.704723994228E-1,(54[&rate=4.194298069554981E-4]:5.085114752089E-1,47[&rate=4.194298069554981E-4]:3.331690094555E-1)[&rate=4.194298069554981E-4]:3.537417461317E-1)[&rate=4.194298069554981E-4]:3.091475605651E-1)[&rate=4.194298069554981E-4]:2.778300604552E-2,52[&rate=4.194298069554981E-4]:9.471289934307E-1)[&rate=4.194298069554981E-4]:3.447698633458E-1)[&rate=4.194298069554981E-4]:3.668117716908E-2,((53[&rate=4.194298069554981E-4]:8.307994421753E-1,((49[&rate=4.194298069554981E-4]:7.670408681544E-1,41[&rate=4.194298069554981E-4]:7.396436078806E-1)[&rate=4.194298069554981E-4]:8.464836552074E-3,46[&rate=4.194298069554981E-4]:7.700262526517E-1)[&rate=4.194298069554981E-4]:5.255401144131E-2)[&rate=4.194298069554981E-4]:2.14697125983E-1,(((27[&rate=4.194298069554981E-4]:4.349153402379E-1,4[&rate=4.194298069554981E-4]:2.623126005119E-1)[&rate=4.194298069554981E-4]:5.093626673632E-1,8[&rate=4.194298069554981E-4]:8.209903363682E-1)[&rate=4.194298069554981E-4]:3.555176995702E-3,(12[&rate=4.194298069554981E-4]:4.781092321929E-1,15[&rate=4.194298069554981E-4]:5.164653965765E-1)[&rate=4.194298069554981E-4]:3.546554592531E-1)[&rate=4.194298069554981E-4]:2.099921506848E-1)[&rate=4.194298069554981E-4]:3.680149726367E-1)[&rate=4.194298069554981E-4]:5.688443838349E-3,(((59[&rate=4.194298069554981E-4]:6.019157221444E-1,56[&rate=4.194298069554981E-4]:6.046554481717E-1)[&rate=4.194298069554981E-4]:2.48983926137E-2,60[&rate=4.194298069554981E-4]:6.32293566813E-1)[&rate=4.194298069554981E-4]:2.307163009634E-1,57[&rate=4.194298069554981E-4]:8.630098677765E-1)[&rate=4.194298069554981E-4]:7.260531305555E-1)[&rate=4.194298069554981E-4]:1.355277994544E-1,((((21[&rate=4.194298069554981E-4]:6.5592120444E-1,(18[&rate=4.194298069554981E-4]:5.131776901725E-1,23[&rate=4.194298069554981E-4]:5.323557723642E-1)[&rate=4.194298069554981E-4]:1.345243361854E-1)[&rate=4.194298069554981E-4]:4.452962718242E-1,(10[&rate=4.194298069554981E-4]:8.336920476085E-1,55[&rate=4.194298069554981E-4]:8.145139654167E-1)[&rate=4.194298069554981E-4]:1.825939218065E-1)[&rate=4.194298069554981E-4]:3.912111977503E-1,39[&rate=4.194298069554981E-4]:3.417437425078E-1)[&rate=4.194298069554981E-4]:2.378072246732E-2,(22[&rate=4.194298069554981E-4]:1.136356780783E0,((26[&rate=4.194298069554981E-4]:8.258618753082E-1,19[&rate=4.194298069554981E-4]:8.012043410618E-1)[&rate=4.194298069554981E-4]:1.040635481421E-1,1[&rate=4.194298069554981E-4]:1.436240535874E-1)[&rate=4.194298069554981E-4]:2.119108093874E-1)[&rate=4.194298069554981E-4]:3.908115198085E-1)[&rate=4.194298069554981E-4]:1.124909903454E-1)[&rate=4.194298069554981E-4]:5.560704187046E-2,(3[&rate=4.194298069554981E-4]:1.436044286644E0,((16[&rate=4.194298069554981E-4]:8.689659470445E-1,(13[&rate=4.194298069554981E-4]:5.894899040094E-1,9[&rate=4.194298069554981E-4]:5.511337396259E-1)[&rate=4.194298069554981E-4]:2.712568649529E-1)[&rate=4.194298069554981E-4]:2.409384427915E-1,5[&rate=4.194298069554981E-4]:1.046890691206E0)[&rate=4.194298069554981E-4]:4.412083899588E-1)[&rate=4.194298069554981E-4]:9.483848451938E-2)[&rate=4.194298069554981E-4]:2.244712840222E-1,38[&rate=4.194298069554981E-4]:7.526143291583E-1)[&rate=4.194298069554981E-4]:9.038618615255E-1)[&rate=4.194298069554981E-4]:2.302314743194E-3)[&rate=4.194298069554981E-4]:3.046819980447E-3,(61[&rate=4.194298069554981E-4]:8.010906401573E-1,(2[&rate=4.194298069554981E-4]:1.40199627211E0,((24[&rate=4.194298069554981E-4]:7.738308067533E-1,(6[&rate=4.194298069554981E-4]:3.036691287338E-1,7[&rate=4.194298069554981E-4]:3.036691287338E-1)[&rate=4.194298069554981E-4]:3.63312362951E-1)[&rate=4.194298069554981E-4]:3.204988158671E-1,(28[&rate=4.194298069554981E-4]:1.041659283858E0,(20[&rate=4.194298069554981E-4]:5.200714413252E-1,25[&rate=4.194298069554981E-4]:5.365097974895E-1)[&rate=4.194298069554981E-4]:4.667933219848E-1)[&rate=4.194298069554981E-4]:9.650595520073E-2)[&rate=4.194298069554981E-4]:4.912282933251E-1)[&rate=4.194298069554981E-4]:1.235601591642E0)[&rate=4.194298069554981E-4]:7.789105491228E-3)[&rate=4.194298069554981E-4]:2.679808149369E-2,((35[&rate=4.194298069554981E-4]:8.048086459103E-1,((37[&rate=4.194298069554981E-4]:4.281243776586E-1,31[&rate=4.194298069554981E-4]:4.281243776586E-1)[&rate=4.194298069554981E-4]:8.27161117375E-2,32[&rate=4.194298069554981E-4]:5.955399429482E-1)[&rate=4.194298069554981E-4]:2.201976647109E-1)[&rate=4.194298069554981E-4]:2.094621353229E-2,((36[&rate=4.194298069554981E-4]:8.3437172582E-1,33[&rate=4.194298069554981E-4]:7.988526001371E-1)[&rate=4.194298069554981E-4]:1.052897142487E-2,34[&rate=4.194298069554981E-4]:6.235892218351E-1)[&rate=4.194298069554981E-4]:2.712085694993E-3)[&rate=4.194298069554981E-4]:1.811968901104E-2)[&rate=4.194298069554981E-4]:2.02084609075E-2,30[&rate=4.194298069554981E-4]:7.356677088148E-1)[&rate=4.194298069554981E-4]:1.327021376637E-1,29[&rate=4.194298069554981E-4]:8.683698464785E-1);
tree STATE_16164000 [&joint=-18021.408636149903,lnP=-18021.408636149903] = [&R] (((30[&rate=4.562500526214625E-4]:7.147299894422E-1,((62[&rate=4.562500526214625E-4]:7.351708525003E-1,(61[&rate=4.562500526214625E-4]:7.962564553202E-1,(((((((((40[&rate=4.562500526214625E-4]:1.483958496236E-1,50[&rate=4.562500526214625E-4]:8.812187702086E-2)[&rate=4.562500526214625E-4]:5.78853125707E-1,(44[&rate=4.562500526214625E-4]:1.743012261883E-1,43[&rate=4.562500526214625E-4]:1.770409522157E-1)[&rate=4.562500526214625E-4]:5.50208023115E-1)[&rate=4.562500526214625E-4]:1.823533669757E-1,(45[&rate=4.562500526214625E-4]:8.325260890031E-1,48[&rate=4.562500526214625E-4]:8.352658150304E-1)[&rate=4.562500526214625E-4]:9.625433549506E-2)[&rate=4.562500526214625E-4]:4.030987695857E-1,((52[&rate=4.562500526214625E-4]:7.449248846838E-1,(54[&rate=4.562500526214625E-4]:5.494221930073E-1,(47[&rate=4.562500526214625E-4]:3.341237799334E-1,42[&rate=4.562500526214625E-4]:3.176854237691E-1)[&rate=4.562500526214625E-4]:3.995594732045E-2)[&rate=4.562500526214625E-4]:4.475574861971E-1)[&rate=4.562500526214625E-4]:3.841648872767E-1,(63[&rate=4.562500526214625E-4]:6.700536883626E-1,58[&rate=4.562500526214625E-4]:6.673139623352E-1)[&rate=4.562500526214625E-4]:4.973922479816E-1)[&rate=4.562500526214625E-4]:1.233373673288E-1)[&rate=4.562500526214625E-4]:1.036085886149E-3,(51[&rate=4.562500526214625E-4]:9.469092844857E-1,(11[&rate=4.562500526214625E-4]:7.019421209771E-1,17[&rate=4.562500526214625E-4]:7.402982853608E-1)[&rate=4.562500526214625E-4]:3.271589443305E-1)[&rate=4.562500526214625E-4]:3.065539406898E-1)[&rate=4.562500526214625E-4]:9.688376990983E-2,(((53[&rate=4.562500526214625E-4]:5.642420737479E-1,46[&rate=4.562500526214625E-4]:5.560228956656E-1)[&rate=4.562500526214625E-4]:3.43398649004E-1,(41[&rate=4.562500526214625E-4]:7.397635458688E-1,49[&rate=4.562500526214625E-4]:7.671608061426E-1)[&rate=4.562500526214625E-4]:1.377401905817E-1)[&rate=4.562500526214625E-4]:1.276834725594E-1,(((12[&rate=4.562500526214625E-4]:5.923597094428E-1,15[&rate=4.562500526214625E-4]:6.307158738265E-1)[&rate=4.562500526214625E-4]:1.525999729831E-1,8[&rate=4.562500526214625E-4]:7.367405043439E-1)[&rate=4.562500526214625E-4]:4.982372862726E-2,(27[&rate=4.562500526214625E-4]:2.533380681275E-1,4[&rate=4.562500526214625E-4]:8.073532840147E-2)[&rate=4.562500526214625E-4]:6.565138360765E-1)[&rate=4.562500526214625E-4]:2.378010582306E-1)[&rate=4.562500526214625E-4]:3.999543066234E-1)[&rate=4.562500526214625E-4]:1.089956989051E-1,(((((21[&rate=4.562500526214625E-4]:9.779131005066E-1,(18[&rate=4.562500526214625E-4]:6.915758828511E-1,23[&rate=4.562500526214625E-4]:7.107539650428E-1)[&rate=4.562500526214625E-4]:2.781180395734E-1)[&rate=4.562500526214625E-4]:1.554653086844E-1,(10[&rate=4.562500526214625E-4]:1.01736111348E0,55[&rate=4.562500526214625E-4]:9.981830312882E-1)[&rate=4.562500526214625E-4]:3.108578886185E-2)[&rate=4.562500526214625E-4]:3.267721550055E-1,39[&rate=4.562500526214625E-4]:3.094656326898E-1)[&rate=4.562500526214625E-4]:8.508140711232E-2,(22[&rate=4.562500526214625E-4]:1.455509684832E0,((26[&rate=4.562500526214625E-4]:8.825132094387E-1,19[&rate=4.562500526214625E-4]:8.578556751922E-1)[&rate=4.562500526214625E-4]:2.358006836453E-1,1[&rate=4.562500526214625E-4]:3.32012523221E-1)[&rate=4.562500526214625E-4]:3.426752438031E-1)[&rate=4.562500526214625E-4]:1.006811905862E-1)[&rate=4.562500526214625E-4]:7.264983577775E-2,((59[&rate=4.562500526214625E-4]:6.466977409584E-1,(56[&rate=4.562500526214625E-4]:6.110534391696E-1,60[&rate=4.562500526214625E-4]:6.137931651972E-1)[&rate=4.562500526214625E-4]:3.83840278161E-2)[&rate=4.562500526214625E-4]:1.614139429962E-1,57[&rate=4.562500526214625E-4]:8.135911360095E-1)[&rate=4.562500526214625E-4]:9.001810820361E-1)[&rate=4.562500526214625E-4]:3.649964928445E-4)[&rate=4.562500526214625E-4]:1.220289118214E-1,(3[&rate=4.562500526214625E-4]:1.178698966769E0,((13[&rate=4.562500526214625E-4]:4.646269465712E-1,9[&rate=4.562500526214625E-4]:4.262707821878E-1)[&rate=4.562500526214625E-4]:4.292005776326E-1,(16[&rate=4.562500526214625E-4]:8.355500696631E-1,5[&rate=4.562500526214625E-4]:7.72536371033E-1)[&rate=4.562500526214625E-4]:6.6496632623E-2)[&rate=4.562500526214625E-4]:3.917207576332E-1)[&rate=4.562500526214625E-4]:4.08152091098E-1)[&rate=4.562500526214625E-4]:6.316735276982E-1,38[&rate=4.562500526214625E-4]:1.215784859537E0)[&rate=4.562500526214625E-4]:4.334171755416E-1)[&rate=4.562500526214625E-4]:1.755927234674E-3)[&rate=4.562500526214625E-4]:3.238962112476E-2,(29[&rate=4.562500526214625E-4]:7.033662570599E-1,(2[&rate=4.562500526214625E-4]:1.483253105029E0,((28[&rate=4.562500526214625E-4]:1.393658924228E0,(20[&rate=4.562500526214625E-4]:8.500819700503E-1,25[&rate=4.562500526214625E-4]:8.665203262146E-1)[&rate=4.562500526214625E-4]:4.8878243363E-1)[&rate=4.562500526214625E-4]:9.209846449833E-2,(24[&rate=4.562500526214625E-4]:9.394473555719E-1,(6[&rate=4.562500526214625E-4]:3.427902376964E-1,7[&rate=4.562500526214625E-4]:3.427902376964E-1)[&rate=4.562500526214625E-4]:4.89807802807E-1)[&rate=4.562500526214625E-4]:5.024744167163E-1)[&rate=4.562500526214625E-4]:2.248929765764E-1)[&rate=4.562500526214625E-4]:1.17683895486E0)[&rate=4.562500526214625E-4]:6.817167384817E-3)[&rate=4.562500526214625E-4]:4.546564997479E-3)[&rate=4.562500526214625E-4]:6.619373924737E-2,14[&rate=4.562500526214625E-4]:2.866416654807E0)[&rate=4.562500526214625E-4]:3.415544947774E-2,(((36[&rate=4.562500526214625E-4]:4.714089776873E-1,33[&rate=4.562500526214625E-4]:4.358898520044E-1)[&rate=4.562500526214625E-4]:3.697186904506E-1,(34[&rate=4.562500526214625E-4]:6.069357098189E-1,((37[&rate=4.562500526214625E-4]:2.400450888547E-1,31[&rate=4.562500526214625E-4]:2.400450888547E-1)[&rate=4.562500526214625E-4]:4.971326968767E-2,32[&rate=4.562500526214625E-4]:3.744578120944E-1)[&rate=4.562500526214625E-4]:4.428604113858E-1)[&rate=4.562500526214625E-4]:1.288048290923E-2)[&rate=4.562500526214625E-4]:4.373176980711E-3,35[&rate=4.562500526214625E-4]:8.236429216214E-1)[&rate=4.562500526214625E-4]:1.198515570922E-1);
tree STATE_16166000 [&joint=-18040.83969016407,lnP=-18040.83969016407] = [&R] (30[&rate=4.8347524324570865E-4]:8.151496395862E-1,((29[&rate=4.8347524324570865E-4]:6.346554438874E-1,(2[&rate=4.8347524324570865E-4]:1.409361620603E0,((28[&rate=4.8347524324570865E-4]:1.068697965126E0,(24[&rate=4.8347524324570865E-4]:8.047821491024E-1,(6[&rate=4.8347524324570865E-4]:3.893601512147E-1,7[&rate=4.8347524324570865E-4]:3.893601512147E-1)[&rate=4.8347524324570865E-4]:3.085726828192E-1)[&rate=4.8347524324570865E-4]:2.200801995852E-1)[&rate=4.8347524324570865E-4]:2.054991798777E-1,(20[&rate=4.8347524324570865E-4]:5.222326854583E-1,25[&rate=4.8347524324570865E-4]:5.386710416227E-1)[&rate=4.8347524324570865E-4]:6.971699389973E-1)[&rate=4.8347524324570865E-4]:3.625617358738E-1)[&rate=4.8347524324570865E-4]:1.182019626113E0)[&rate=4.8347524324570865E-4]:1.262964450287E-1,(((((((22[&rate=4.8347524324570865E-4]:1.146462014092E0,((26[&rate=4.8347524324570865E-4]:6.405161192486E-1,19[&rate=4.8347524324570865E-4]:6.158585850022E-1)[&rate=4.8347524324570865E-4]:2.307944822387E-1,1[&rate=4.8347524324570865E-4]:8.500923162443E-2)[&rate=4.8347524324570865E-4]:2.806308646596E-1)[&rate=4.8347524324570865E-4]:2.70857768255E-1,(39[&rate=4.8347524324570865E-4]:1.995128684854E-1,((21[&rate=4.8347524324570865E-4]:8.727798012477E-1,(18[&rate=4.8347524324570865E-4]:8.531138035251E-1,23[&rate=4.8347524324570865E-4]:8.722918857168E-1)[&rate=4.8347524324570865E-4]:1.144681964055E-2)[&rate=4.8347524324570865E-4]:1.348866140948E-1,(10[&rate=4.8347524324570865E-4]:7.469596829127E-1,55[&rate=4.8347524324570865E-4]:7.277816007209E-1)[&rate=4.8347524324570865E-4]:1.757752255806E-1)[&rate=4.8347524324570865E-4]:3.425313846496E-1)[&rate=4.8347524324570865E-4]:5.616307824553E-2)[&rate=4.8347524324570865E-4]:1.97978373766E-1,(((60[&rate=4.8347524324570865E-4]:6.810819702421E-1,(59[&rate=4.8347524324570865E-4]:4.533302078408E-1,56[&rate=4.8347524324570865E-4]:4.560699338682E-1)[&rate=4.8347524324570865E-4]:2.222723103463E-1)[&rate=4.8347524324570865E-4]:1.796540990219E-1,57[&rate=4.8347524324570865E-4]:8.60736069264E-1)[&rate=4.8347524324570865E-4]:8.20422134481E-1,(((((63[&rate=4.8347524324570865E-4]:2.983875576791E-1,58[&rate=4.8347524324570865E-4]:2.956478316518E-1)[&rate=4.8347524324570865E-4]:6.904820277994E-1,((42[&rate=4.8347524324570865E-4]:3.320752485956E-1,54[&rate=4.8347524324570865E-4]:5.238560705134E-1)[&rate=4.8347524324570865E-4]:5.90478504204E-2,47[&rate=4.8347524324570865E-4]:4.075614551804E-1)[&rate=4.8347524324570865E-4]:6.196642946816E-1)[&rate=4.8347524324570865E-4]:1.729503869849E-1,(((40[&rate=4.8347524324570865E-4]:3.203192093912E-1,50[&rate=4.8347524324570865E-4]:2.600452367885E-1)[&rate=4.8347524324570865E-4]:4.4226011761E-1,(44[&rate=4.8347524324570865E-4]:3.609194806291E-1,43[&rate=4.8347524324570865E-4]:3.636592066565E-1)[&rate=4.8347524324570865E-4]:3.989201203447E-1)[&rate=4.8347524324570865E-4]:1.771707662935E-1,(45[&rate=4.8347524324570865E-4]:9.009967421926E-1,48[&rate=4.8347524324570865E-4]:9.0373646822E-1)[&rate=4.8347524324570865E-4]:5.793143329384E-2)[&rate=4.8347524324570865E-4]:2.439876873878E-1)[&rate=4.8347524324570865E-4]:5.274078839041E-3,((51[&rate=4.8347524324570865E-4]:1.001572314487E0,(11[&rate=4.8347524324570865E-4]:4.163758903526E-1,17[&rate=4.8347524324570865E-4]:4.547320547363E-1)[&rate=4.8347524324570865E-4]:6.673882049558E-1)[&rate=4.8347524324570865E-4]:1.249346146559E-1,52[&rate=4.8347524324570865E-4]:1.126506929142E0)[&rate=4.8347524324570865E-4]:2.230957776336E-3)[&rate=4.8347524324570865E-4]:1.9475172527E-1,(((49[&rate=4.8347524324570865E-4]:8.852459352247E-1,46[&rate=4.8347524324570865E-4]:8.7976648317E-1)[&rate=4.8347524324570865E-4]:1.903307011134E-2,(53[&rate=4.8347524324570865E-4]:3.234792647416E-1,41[&rate=4.8347524324570865E-4]:2.933422784402E-1)[&rate=4.8347524324570865E-4]:5.83539466622E-1)[&rate=4.8347524324570865E-4]:1.193473232494E-1,((12[&rate=4.8347524324570865E-4]:2.613812351674E-1,15[&rate=4.8347524324570865E-4]:2.997373995511E-1)[&rate=4.8347524324570865E-4]:7.082912800502E-1,(8[&rate=4.8347524324570865E-4]:7.864135461933E-1,(27[&rate=4.8347524324570865E-4]:5.107574172279E-1,4[&rate=4.8347524324570865E-4]:3.381546775019E-1)[&rate=4.8347524324570865E-4]:3.989438001983E-1)[&rate=4.8347524324570865E-4]:1.750397909422E-1)[&rate=4.8347524324570865E-4]:5.395381336783E-2)[&rate=4.8347524324570865E-4]:3.820550644252E-1)[&rate=4.8347524324570865E-4]:1.02874071008E-1)[&rate=4.8347524324570865E-4]:1.907145921775E-2)[&rate=4.8347524324570865E-4]:2.044607955521E-1,((13[&rate=4.8347524324570865E-4]:1.175214470874E0,9[&rate=4.8347524324570865E-4]:1.136858306491E0)[&rate=4.8347524324570865E-4]:4.821443055783E-2,(5[&rate=4.8347524324570865E-4]:7.143189112841E-1,(16[&rate=4.8347524324570865E-4]:5.813740805506E-1,3[&rate=4.8347524324570865E-4]:4.663055873999E-1)[&rate=4.8347524324570865E-4]:1.959585293636E-1)[&rate=4.8347524324570865E-4]:4.543154696004E-1)[&rate=4.8347524324570865E-4]:5.387958036576E-1)[&rate=4.8347524324570865E-4]:6.910796333905E-1,38[&rate=4.8347524324570865E-4]:1.343715297385E0)[&rate=4.8347524324570865E-4]:3.078186641055E-1,((35[&rate=4.8347524324570865E-4]:7.446598545998E-1,(36[&rate=4.8347524324570865E-4]:5.463444578011E-1,33[&rate=4.8347524324570865E-4]:5.108253321182E-1)[&rate=4.8347524324570865E-4]:2.201733202959E-1)[&rate=4.8347524324570865E-4]:3.883155873785E-2,((37[&rate=4.8347524324570865E-4]:3.863291775345E-1,32[&rate=4.8347524324570865E-4]:4.710286310865E-1)[&rate=4.8347524324570865E-4]:1.864891598009E-1,31[&rate=4.8347524324570865E-4]:5.728183373353E-1)[&rate=4.8347524324570865E-4]:1.36902584199E-1)[&rate=4.8347524324570865E-4]:2.329368970493E-2)[&rate=4.8347524324570865E-4]:6.665174572275E-2,(62[&rate=4.8347524324570865E-4]:7.627313099425E-1,((34[&rate=4.8347524324570865E-4]:4.711951192745E-1,14[&rate=4.8347524324570865E-4]:2.627726296758E0)[&rate=4.8347524324570865E-4]:1.030097423776E-1,61[&rate=4.8347524324570865E-4]:7.654616922532E-1)[&rate=4.8347524324570865E-4]:6.011114774391E-2)[&rate=4.8347524324570865E-4]:3.96672874568E-2)[&rate=4.8347524324570865E-4]:1.593034069704E-2)[&rate=4.8347524324570865E-4]:5.419775067018E-2);
tree STATE_16168000 [&joint=-18037.47838944811,lnP=-18037.47838944811] = [&R] ((((61[&rate=4.5382803243178586E-4]:6.526723661921E-1,(2[&rate=4.5382803243178586E-4]:1.242664924609E0,((28[&rate=4.5382803243178586E-4]:1.223754469112E0,(20[&rate=4.5382803243178586E-4]:9.006798459249E-1,25[&rate=4.5382803243178586E-4]:9.171182020893E-1)[&rate=4.5382803243178586E-4]:2.682801026387E-1)[&rate=4.5382803243178586E-4]:4.327562841276E-2,(24[&rate=4.5382803243178586E-4]:1.088318443756E0,(6[&rate=4.5382803243178586E-4]:3.973751524214E-1,7[&rate=4.5382803243178586E-4]:3.973751524214E-1)[&rate=4.5382803243178586E-4]:5.840939762661E-1)[&rate=4.5382803243178586E-4]:1.3487603733E-1)[&rate=4.5382803243178586E-4]:2.030320873588E-1)[&rate=4.5382803243178586E-4]:1.246514665177E0)[&rate=4.5382803243178586E-4]:1.534840602315E-1,29[&rate=4.5382803243178586E-4]:6.859378471888E-1)[&rate=4.5382803243178586E-4]:4.603927089152E-3,30[&rate=4.5382803243178586E-4]:6.905417742779E-1)[&rate=4.5382803243178586E-4]:1.606726421825E-1,((31[&rate=4.5382803243178586E-4]:7.994107008345E-1,(((34[&rate=4.5382803243178586E-4]:5.718727607595E-1,35[&rate=4.5382803243178586E-4]:7.71326312672E-1)[&rate=4.5382803243178586E-4]:5.307794896778E-2,14[&rate=4.5382803243178586E-4]:2.781481887211E0)[&rate=4.5382803243178586E-4]:9.649606718285E-3,((37[&rate=4.5382803243178586E-4]:4.488599191434E-1,32[&rate=4.5382803243178586E-4]:5.335593726955E-1)[&rate=4.5382803243178586E-4]:1.907987476403E-1,(36[&rate=4.5382803243178586E-4]:5.008920673804E-1,33[&rate=4.5382803243178586E-4]:4.653729416975E-1)[&rate=4.5382803243178586E-4]:2.343950147039E-1)[&rate=4.5382803243178586E-4]:1.20624709771E-1)[&rate=4.5382803243178586E-4]:3.912732427982E-2)[&rate=4.5382803243178586E-4]:3.435629712682E-2,(62[&rate=4.5382803243178586E-4]:8.194093418727E-1,((((((59[&rate=4.5382803243178586E-4]:5.43243926581E-1,(60[&rate=4.5382803243178586E-4]:2.765797186974E-1,56[&rate=4.5382803243178586E-4]:2.738399926698E-1)[&rate=4.5382803243178586E-4]:2.721436599385E-1)[&rate=4.5382803243178586E-4]:4.75989721147E-1,57[&rate=4.5382803243178586E-4]:1.024713099783E0)[&rate=4.5382803243178586E-4]:6.950272675566E-1,((((21[&rate=4.5382803243178586E-4]:8.549173591209E-1,(18[&rate=4.5382803243178586E-4]:6.018224134252E-1,23[&rate=4.5382803243178586E-4]:6.210004956169E-1)[&rate=4.5382803243178586E-4]:2.448757676136E-1)[&rate=4.5382803243178586E-4]:1.370832273334E-1,(10[&rate=4.5382803243178586E-4]:7.675313898665E-1,55[&rate=4.5382803243178586E-4]:7.483533076747E-1)[&rate=4.5382803243178586E-4]:1.395376897387E-1)[&rate=4.5382803243178586E-4]:2.063618031203E-1,39[&rate=4.5382803243178586E-4]:4.76774580679E-2)[&rate=4.5382803243178586E-4]:2.432077987903E-1,(22[&rate=4.5382803243178586E-4]:1.22752069823E0,((26[&rate=4.5382803243178586E-4]:7.449177324326E-1,19[&rate=4.5382803243178586E-4]:7.202601981861E-1)[&rate=4.5382803243178586E-4]:1.474518780278E-1,1[&rate=4.5382803243178586E-4]:1.060682405974E-1)[&rate=4.5382803243178586E-4]:3.406305398246E-1)[&rate=4.5382803243178586E-4]:2.250083942442E-1)[&rate=4.5382803243178586E-4]:1.822797680156E-1)[&rate=4.5382803243178586E-4]:2.530274877657E-2,(((52[&rate=4.5382803243178586E-4]:1.138775624959E0,((51[&rate=4.5382803243178586E-4]:9.002649528763E-1,(11[&rate=4.5382803243178586E-4]:4.428020933506E-1,17[&rate=4.5382803243178586E-4]:4.811582577343E-1)[&rate=4.5382803243178586E-4]:5.396546403476E-1)[&rate=4.5382803243178586E-4]:2.242845882678E-1,((63[&rate=4.5382803243178586E-4]:3.10292063099E-1,58[&rate=4.5382803243178586E-4]:3.075523370717E-1)[&rate=4.5382803243178586E-4]:7.361538913871E-1,(54[&rate=4.5382803243178586E-4]:6.992603892377E-1,(47[&rate=4.5382803243178586E-4]:4.012358506263E-2,42[&rate=4.5382803243178586E-4]:2.368522889825E-2)[&rate=4.5382803243178586E-4]:4.837943384217E-1)[&rate=4.5382803243178586E-4]:5.608841953853E-1)[&rate=4.5382803243178586E-4]:1.164597510417E-1)[&rate=4.5382803243178586E-4]:1.422608381501E-2)[&rate=4.5382803243178586E-4]:6.525715557072E-2,(((40[&rate=4.5382803243178586E-4]:1.665426075702E-1,50[&rate=4.5382803243178586E-4]:1.062686349675E-1)[&rate=4.5382803243178586E-4]:6.452825546213E-1,(44[&rate=4.5382803243178586E-4]:4.772945230537E-1,43[&rate=4.5382803243178586E-4]:4.800342490811E-1)[&rate=4.5382803243178586E-4]:3.317909131105E-1)[&rate=4.5382803243178586E-4]:1.322212538825E-1,(48[&rate=4.5382803243178586E-4]:9.582346588308E-1,45[&rate=4.5382803243178586E-4]:9.554949328035E-1)[&rate=4.5382803243178586E-4]:7.729565462303E-3)[&rate=4.5382803243178586E-4]:3.202603370586E-1)[&rate=4.5382803243178586E-4]:2.043193210376E-1,((((8[&rate=4.5382803243178586E-4]:9.349320379476E-1,(12[&rate=4.5382803243178586E-4]:4.529848344585E-1,15[&rate=4.5382803243178586E-4]:4.913409988422E-1)[&rate=4.5382803243178586E-4]:4.901663815712E-1)[&rate=4.5382803243178586E-4]:1.478163695023E-2,53[&rate=4.5382803243178586E-4]:9.606725790075E-1)[&rate=4.5382803243178586E-4]:2.354235206856E-2,(27[&rate=4.5382803243178586E-4]:5.959512821197E-1,4[&rate=4.5382803243178586E-4]:4.233485423937E-1)[&rate=4.5382803243178586E-4]:5.005924160796E-1)[&rate=4.5382803243178586E-4]:1.592556739029E-1,((49[&rate=4.5382803243178586E-4]:7.189225739601E-1,46[&rate=4.5382803243178586E-4]:7.134431219054E-1)[&rate=4.5382803243178586E-4]:9.091868188856E-2,41[&rate=4.5382803243178586E-4]:7.824439955748E-1)[&rate=4.5382803243178586E-4]:3.308896231028E-1)[&rate=4.5382803243178586E-4]:3.498130034379E-1)[&rate=4.5382803243178586E-4]:8.189649400046E-2)[&rate=4.5382803243178586E-4]:1.479982880319E-1,((16[&rate=4.5382803243178586E-4]:8.690012002661E-1,3[&rate=4.5382803243178586E-4]:7.539327071155E-1)[&rate=4.5382803243178586E-4]:1.370995402549E-1,(5[&rate=4.5382803243178586E-4]:6.740874168778E-1,(13[&rate=4.5382803243178586E-4]:5.884872112134E-1,9[&rate=4.5382803243178586E-4]:5.501310468299E-1)[&rate=4.5382803243178586E-4]:1.403947262122E-1)[&rate=4.5382803243178586E-4]:2.68999625013E-1)[&rate=4.5382803243178586E-4]:7.526940882845E-1)[&rate=4.5382803243178586E-4]:6.067637551051E-1,38[&rate=4.5382803243178586E-4]:1.247750364732E0)[&rate=4.5382803243178586E-4]:4.874460869538E-1)[&rate=4.5382803243178586E-4]:1.708989652606E-2)[&rate=4.5382803243178586E-4]:7.209222724205E-2);
tree STATE_16170000 [&joint=-18022.32686655764,lnP=-18022.32686655764] = [&R] (((((((((((44[&rate=4.7366181906099546E-4]:1.34568987369E-1,43[&rate=4.7366181906099546E-4]:1.373087133964E-1)[&rate=4.7366181906099546E-4]:6.245308832113E-1,(40[&rate=4.7366181906099546E-4]:5.757521563E-1,50[&rate=4.7366181906099546E-4]:5.154781836972E-1)[&rate=4.7366181906099546E-4]:1.860874403077E-1)[&rate=4.7366181906099546E-4]:1.716588413883E-1,(45[&rate=4.7366181906099546E-4]:9.372455799091E-1,48[&rate=4.7366181906099546E-4]:9.399853059365E-1)[&rate=4.7366181906099546E-4]:1.54309402786E-2)[&rate=4.7366181906099546E-4]:3.50158862452E-1,(((63[&rate=4.7366181906099546E-4]:3.680618056804E-1,58[&rate=4.7366181906099546E-4]:3.65322079653E-1)[&rate=4.7366181906099546E-4]:4.539492858593E-1,(52[&rate=4.7366181906099546E-4]:6.480054344974E-1,(42[&rate=4.7366181906099546E-4]:2.222777048694E-1,(54[&rate=4.7366181906099546E-4]:3.970371105326E-1,47[&rate=4.7366181906099546E-4]:2.216946447793E-1)[&rate=4.7366181906099546E-4]:1.702141625452E-2)[&rate=4.7366181906099546E-4]:4.860017022308E-1)[&rate=4.7366181906099546E-4]:1.356494926586E-1)[&rate=4.7366181906099546E-4]:4.158103976258E-1,(51[&rate=4.7366181906099546E-4]:8.452630708529E-1,(11[&rate=4.7366181906099546E-4]:5.212427888532E-1,17[&rate=4.7366181906099546E-4]:5.595989532369E-1)[&rate=4.7366181906099546E-4]:4.062120628215E-1)[&rate=4.7366181906099546E-4]:3.542022539288E-1)[&rate=4.7366181906099546E-4]:2.391800306346E-2)[&rate=4.7366181906099546E-4]:2.194622515927E-2,((((27[&rate=4.7366181906099546E-4]:5.879816286595E-1,4[&rate=4.7366181906099546E-4]:4.153788889334E-1)[&rate=4.7366181906099546E-4]:3.140388700868E-1,(8[&rate=4.7366181906099546E-4]:5.052139444583E-1,53[&rate=4.7366181906099546E-4]:5.16172848568E-1)[&rate=4.7366181906099546E-4]:2.735188830551E-1)[&rate=4.7366181906099546E-4]:4.331609954832E-2,(12[&rate=4.7366181906099546E-4]:3.487837090158E-1,15[&rate=4.7366181906099546E-4]:3.871398733995E-1)[&rate=4.7366181906099546E-4]:4.81484396128E-1)[&rate=4.7366181906099546E-4]:1.354993513971E-1,((49[&rate=4.7366181906099546E-4]:6.575359512686E-1,41[&rate=4.7366181906099546E-4]:6.301386909947E-1)[&rate=4.7366181906099546E-4]:9.977985911193E-2,46[&rate=4.7366181906099546E-4]:7.518363583258E-1)[&rate=4.7366181906099546E-4]:2.084516461604E-1)[&rate=4.7366181906099546E-4]:3.617538772855E-1)[&rate=4.7366181906099546E-4]:3.072411141935E-2,((59[&rate=4.7366181906099546E-4]:5.581644408622E-1,(60[&rate=4.7366181906099546E-4]:4.947688471406E-1,56[&rate=4.7366181906099546E-4]:4.920291211131E-1)[&rate=4.7366181906099546E-4]:6.887504577654E-2)[&rate=4.7366181906099546E-4]:1.377069598488E-1,57[&rate=4.7366181906099546E-4]:7.01350852766E-1)[&rate=4.7366181906099546E-4]:8.29497332206E-1)[&rate=4.7366181906099546E-4]:2.162391092238E-1,((((21[&rate=4.7366181906099546E-4]:7.172650722998E-1,(18[&rate=4.7366181906099546E-4]:6.051039473142E-1,23[&rate=4.7366181906099546E-4]:6.242820295059E-1)[&rate=4.7366181906099546E-4]:1.039419469036E-1)[&rate=4.7366181906099546E-4]:3.229890340511E-1,(10[&rate=4.7366181906099546E-4]:8.244574480507E-1,55[&rate=4.7366181906099546E-4]:8.05279365859E-1)[&rate=4.7366181906099546E-4]:1.308651514511E-1)[&rate=4.7366181906099546E-4]:2.667522121553E-1,(22[&rate=4.7366181906099546E-4]:1.107262815727E0,((26[&rate=4.7366181906099546E-4]:8.725319634238E-1,1[&rate=4.7366181906099546E-4]:8.623059356086E-2)[&rate=4.7366181906099546E-4]:8.19754602595E-3,19[&rate=4.7366181906099546E-4]:8.560719752033E-1)[&rate=4.7366181906099546E-4]:2.320127583317E-1)[&rate=4.7366181906099546E-4]:2.107024068892E-1)[&rate=4.7366181906099546E-4]:5.328107594192E-2,39[&rate=4.7366181906099546E-4]:2.096024629415E-1)[&rate=4.7366181906099546E-4]:2.909094887884E-1)[&rate=4.7366181906099546E-4]:2.325905697001E-1,((5[&rate=4.7366181906099546E-4]:7.786230647318E-1,((13[&rate=4.7366181906099546E-4]:6.321393008224E-1,9[&rate=4.7366181906099546E-4]:5.937831364389E-1)[&rate=4.7366181906099546E-4]:1.662268063212E-1,16[&rate=4.7366181906099546E-4]:8.065852852259E-1)[&rate=4.7366181906099546E-4]:3.505147813599E-2)[&rate=4.7366181906099546E-4]:1.230344939559E-1,3[&rate=4.7366181906099546E-4]:8.496027641672E-1)[&rate=4.7366181906099546E-4]:8.807600312354E-1)[&rate=4.7366181906099546E-4]:7.232624070382E-1,38[&rate=4.7366181906099546E-4]:1.450885476413E0)[&rate=4.7366181906099546E-4]:3.274866306441E-1,((61[&rate=4.7366181906099546E-4]:8.4699677511E-1,(30[&rate=4.7366181906099546E-4]:7.137889825972E-1,62[&rate=4.7366181906099546E-4]:7.711660317775E-1)[&rate=4.7366181906099546E-4]:1.298921327788E-2)[&rate=4.7366181906099546E-4]:4.257022497823E-3,((14[&rate=4.7366181906099546E-4]:2.765991169505E0,(31[&rate=4.7366181906099546E-4]:7.299266724348E-1,29[&rate=4.7366181906099546E-4]:6.752818636918E-1)[&rate=4.7366181906099546E-4]:5.216379695482E-3)[&rate=4.7366181906099546E-4]:2.619961919181E-2,(2[&rate=4.7366181906099546E-4]:1.260789459963E0,((28[&rate=4.7366181906099546E-4]:9.718870192266E-1,(24[&rate=4.7366181906099546E-4]:7.920163135224E-1,(6[&rate=4.7366181906099546E-4]:3.324923648809E-1,7[&rate=4.7366181906099546E-4]:3.324923648809E-1)[&rate=4.7366181906099546E-4]:3.526746335729E-1)[&rate=4.7366181906099546E-4]:1.360350892658E-1)[&rate=4.7366181906099546E-4]:2.831990145313E-2,(20[&rate=4.7366181906099546E-4]:4.9613742607E-1,25[&rate=4.7366181906099546E-4]:5.125757822344E-1)[&rate=4.7366181906099546E-4]:4.492749740617E-1)[&rate=4.7366181906099546E-4]:4.879797995569E-1)[&rate=4.7366181906099546E-4]:1.402634205446E0)[&rate=4.7366181906099546E-4]:2.43373557938E-2)[&rate=4.7366181906099546E-4]:7.417272969064E-2)[&rate=4.7366181906099546E-4]:5.092430805002E-2,(34[&rate=4.7366181906099546E-4]:6.63711104858E-1,((36[&rate=4.7366181906099546E-4]:8.289743898454E-1,33[&rate=4.7366181906099546E-4]:7.934552641625E-1)[&rate=4.7366181906099546E-4]:4.839633959822E-2,((37[&rate=4.7366181906099546E-4]:1.747934863921E-1,32[&rate=4.7366181906099546E-4]:2.594929399441E-1)[&rate=4.7366181906099546E-4]:5.826232262772E-1,35[&rate=4.7366181906099546E-4]:8.311872044726E-1)[&rate=4.7366181906099546E-4]:2.43256014738E-2)[&rate=4.7366181906099546E-4]:7.651850824091E-3)[&rate=4.7366181906099546E-4]:1.213828998894E-1);
tree STATE_16172000 [&joint=-18037.919393545537,lnP=-18037.919393545537] = [&R] (((((((29[&rate=4.849563289018604E-4]:7.097743907479E-1,(37[&rate=4.849563289018604E-4]:1.368332139993E-1,32[&rate=4.849563289018604E-4]:2.215326675513E-1)[&rate=4.849563289018604E-4]:6.275859854916E-1)[&rate=4.849563289018604E-4]:3.242971193751E-3,(62[&rate=4.849563289018604E-4]:7.590330313812E-1,((14[&rate=4.849563289018604E-4]:2.763456047598E0,31[&rate=4.849563289018604E-4]:7.326079302233E-1)[&rate=4.849563289018604E-4]:1.97376875032E-2,(2[&rate=4.849563289018604E-4]:8.53933752805E-1,(((24[&rate=4.849563289018604E-4]:6.228551773645E-1,(6[&rate=4.849563289018604E-4]:3.521668313087E-1,7[&rate=4.849563289018604E-4]:3.521668313087E-1)[&rate=4.849563289018604E-4]:1.638390309873E-1)[&rate=4.849563289018604E-4]:2.782537079152E-1,28[&rate=4.849563289018604E-4]:9.449445017182E-1)[&rate=4.849563289018604E-4]:3.809336352704E-2,(20[&rate=4.849563289018604E-4]:3.587869428423E-1,25[&rate=4.849563289018604E-4]:3.752252990067E-1)[&rate=4.849563289018604E-4]:5.694564018548E-1)[&rate=4.849563289018604E-4]:9.829314783391E-2)[&rate=4.849563289018604E-4]:1.800492859008E0)[&rate=4.849563289018604E-4]:3.955173217352E-3)[&rate=4.849563289018604E-4]:1.136137974078E-2)[&rate=4.849563289018604E-4]:9.306988118394E-3,(((((((((21[&rate=4.849563289018604E-4]:7.309418990092E-1,(18[&rate=4.849563289018604E-4]:4.445009276989E-1,23[&rate=4.849563289018604E-4]:4.636790098906E-1)[&rate=4.849563289018604E-4]:2.782217932282E-1)[&rate=4.849563289018604E-4]:3.533087006946E-1,(10[&rate=4.849563289018604E-4]:6.157341695072E-1,55[&rate=4.849563289018604E-4]:5.965560873154E-1)[&rate=4.849563289018604E-4]:3.835849233474E-1)[&rate=4.849563289018604E-4]:9.312633372934E-2,39[&rate=4.849563289018604E-4]:2.669200192641E-2)[&rate=4.849563289018604E-4]:1.5538549702E-1,(22[&rate=4.849563289018604E-4]:1.048213083027E0,((26[&rate=4.849563289018604E-4]:7.446012569345E-1,19[&rate=4.849563289018604E-4]:7.19943722688E-1)[&rate=4.849563289018604E-4]:2.59460226649E-1,1[&rate=4.849563289018604E-4]:2.177601137206E-1)[&rate=4.849563289018604E-4]:4.963105149822E-2)[&rate=4.849563289018604E-4]:2.955082515358E-1)[&rate=4.849563289018604E-4]:2.932819007848E-1,((((48[&rate=4.849563289018604E-4]:8.1781350078E-1,(45[&rate=4.849563289018604E-4]:8.081021266885E-1,(40[&rate=4.849563289018604E-4]:1.472342055471E-1,50[&rate=4.849563289018604E-4]:8.69602329443E-2)[&rate=4.849563289018604E-4]:6.416898389497E-1)[&rate=4.849563289018604E-4]:6.971648064155E-3)[&rate=4.849563289018604E-4]:1.232002949073E-1,(44[&rate=4.849563289018604E-4]:3.265121434687E-1,43[&rate=4.849563289018604E-4]:3.29251869496E-1)[&rate=4.849563289018604E-4]:5.898441179722E-1)[&rate=4.849563289018604E-4]:3.596255523338E-1,((52[&rate=4.849563289018604E-4]:9.901566419614E-1,((47[&rate=4.849563289018604E-4]:6.134341159117E-1,(42[&rate=4.849563289018604E-4]:5.729253836E-1,54[&rate=4.849563289018604E-4]:7.647062055177E-1)[&rate=4.849563289018604E-4]:2.407037614741E-2)[&rate=4.849563289018604E-4]:3.820920996426E-1,(63[&rate=4.849563289018604E-4]:2.413549213251E-1,58[&rate=4.849563289018604E-4]:2.386151952977E-1)[&rate=4.849563289018604E-4]:7.158151298459E-1)[&rate=4.849563289018604E-4]:7.134275517412E-2)[&rate=4.849563289018604E-4]:1.204707505782E-1,(51[&rate=4.849563289018604E-4]:8.569634596334E-1,(11[&rate=4.849563289018604E-4]:5.218841879925E-1,17[&rate=4.849563289018604E-4]:5.602403523762E-1)[&rate=4.849563289018604E-4]:4.172710524628E-1)[&rate=4.849563289018604E-4]:2.536639329061E-1)[&rate=4.849563289018604E-4]:1.078201746596E-1)[&rate=4.849563289018604E-4]:1.826677843288E-1,(((27[&rate=4.849563289018604E-4]:4.119371898831E-1,4[&rate=4.849563289018604E-4]:2.393344501571E-1)[&rate=4.849563289018604E-4]:2.498144653764E-1,(53[&rate=4.849563289018604E-4]:3.025941862347E-1,8[&rate=4.849563289018604E-4]:2.916352821251E-1)[&rate=4.849563289018604E-4]:2.468287019016E-1)[&rate=4.849563289018604E-4]:2.895697984045E-1,((12[&rate=4.849563289018604E-4]:6.060970433405E-1,15[&rate=4.849563289018604E-4]:6.444532077241E-1)[&rate=4.849563289018604E-4]:2.124579496516E-1,((41[&rate=4.849563289018604E-4]:2.688958968673E-1,46[&rate=4.849563289018604E-4]:2.908137050864E-1)[&rate=4.849563289018604E-4]:2.144472335626E-1,49[&rate=4.849563289018604E-4]:5.107403907037E-1)[&rate=4.849563289018604E-4]:3.078146022883E-1)[&rate=4.849563289018604E-4]:1.769796752123E-2)[&rate=4.849563289018604E-4]:6.470541718366E-1)[&rate=4.849563289018604E-4]:6.602487012096E-2)[&rate=4.849563289018604E-4]:6.205042957866E-2,((59[&rate=4.849563289018604E-4]:5.591803415967E-1,(56[&rate=4.849563289018604E-4]:4.532320585443E-1,60[&rate=4.849563289018604E-4]:4.559717845719E-1)[&rate=4.849563289018604E-4]:1.086880090797E-1)[&rate=4.849563289018604E-4]:1.373393962654E-1,57[&rate=4.849563289018604E-4]:7.01999189917E-1)[&rate=4.849563289018604E-4]:1.081985981859E0)[&rate=4.849563289018604E-4]:2.104604970652E-1,(((13[&rate=4.849563289018604E-4]:3.303416316742E-1,9[&rate=4.849563289018604E-4]:2.919854672907E-1)[&rate=4.849563289018604E-4]:5.641798997132E-1,(5[&rate=4.849563289018604E-4]:4.298589799273E-1,16[&rate=4.849563289018604E-4]:4.928726785575E-1)[&rate=4.849563289018604E-4]:4.098680309122E-1)[&rate=4.849563289018604E-4]:1.370192090648E-1,3[&rate=4.849563289018604E-4]:9.246914253839E-1)[&rate=4.849563289018604E-4]:8.204391749639E-1)[&rate=4.849563289018604E-4]:2.181077682272E-1,38[&rate=4.849563289018604E-4]:9.604986425474E-1)[&rate=4.849563289018604E-4]:6.890354212014E-1,30[&rate=4.849563289018604E-4]:6.76369904755E-1)[&rate=4.849563289018604E-4]:4.595444530501E-2)[&rate=4.849563289018604E-4]:2.088033440022E-2,61[&rate=4.849563289018604E-4]:8.634232636951E-1)[&rate=4.849563289018604E-4]:3.418795269949E-2,35[&rate=4.849563289018604E-4]:9.05807937706E-1)[&rate=4.849563289018604E-4]:1.891703217793E-2,34[&rate=4.849563289018604E-4]:7.252714179714E-1)[&rate=4.849563289018604E-4]:1.330831574667E-1,(36[&rate=4.849563289018604E-4]:8.316588084778E-1,33[&rate=4.849563289018604E-4]:7.961396827949E-1)[&rate=4.849563289018604E-4]:2.480072423701E-1);
tree STATE_16174000 [&joint=-18022.019384169012,lnP=-18022.019384169012] = [&R] (((37[&rate=4.923076178673692E-4]:7.537671105182E-1,32[&rate=4.923076178673692E-4]:8.384665640703E-1)[&rate=4.923076178673692E-4]:1.046732193255E-1,(36[&rate=4.923076178673692E-4]:9.170450930917E-1,33[&rate=4.923076178673692E-4]:8.815259674088E-1)[&rate=4.923076178673692E-4]:3.702365205253E-2)[&rate=4.923076178673692E-4]:1.124497392397E-1,(((62[&rate=4.923076178673692E-4]:7.665777555279E-1,(30[&rate=4.923076178673692E-4]:7.012495281386E-1,(34[&rate=4.923076178673692E-4]:6.187322636633E-1,((61[&rate=4.923076178673692E-4]:7.960612450225E-1,((((((59[&rate=4.923076178673692E-4]:4.957898082532E-1,(60[&rate=4.923076178673692E-4]:5.005222800422E-1,56[&rate=4.923076178673692E-4]:4.977825540146E-1)[&rate=4.923076178673692E-4]:7.469802659974E-4)[&rate=4.923076178673692E-4]:2.841481918413E-1,57[&rate=4.923076178673692E-4]:7.854174521495E-1)[&rate=4.923076178673692E-4]:9.682875035465E-1,(((52[&rate=4.923076178673692E-4]:8.97722622302E-1,((44[&rate=4.923076178673692E-4]:2.474905620562E-1,43[&rate=4.923076178673692E-4]:2.502302880836E-1)[&rate=4.923076178673692E-4]:6.900686325348E-1,((45[&rate=4.923076178673692E-4]:4.548445784075E-1,48[&rate=4.923076178673692E-4]:4.575843044348E-1)[&rate=4.923076178673692E-4]:2.141857563755E-1,(40[&rate=4.923076178673692E-4]:4.528867193726E-1,50[&rate=4.923076178673692E-4]:3.926127467698E-1)[&rate=4.923076178673692E-4]:1.969655332186E-1)[&rate=4.923076178673692E-4]:2.904466680271E-1)[&rate=4.923076178673692E-4]:1.769767428647E-2)[&rate=4.923076178673692E-4]:3.954146559643E-1,((51[&rate=4.923076178673692E-4]:7.247583567548E-1,(11[&rate=4.923076178673692E-4]:6.523593904852E-1,17[&rate=4.923076178673692E-4]:6.907155548689E-1)[&rate=4.923076178673692E-4]:1.545907470914E-1)[&rate=4.923076178673692E-4]:2.069491700061E-1,((63[&rate=4.923076178673692E-4]:2.18803256351E-1,58[&rate=4.923076178673692E-4]:2.160635303236E-1)[&rate=4.923076178673692E-4]:4.988915154181E-1,(42[&rate=4.923076178673692E-4]:3.274680908608E-1,(47[&rate=4.923076178673692E-4]:2.732046618564E-1,54[&rate=4.923076178673692E-4]:4.485471276098E-1)[&rate=4.923076178673692E-4]:7.070178516879E-2)[&rate=4.923076178673692E-4]:4.121444891273E-1)[&rate=4.923076178673692E-4]:2.523689193756E-1)[&rate=4.923076178673692E-4]:3.614297515054E-1)[&rate=4.923076178673692E-4]:1.634542629988E-1,((53[&rate=4.923076178673692E-4]:9.91428812959E-1,((27[&rate=4.923076178673692E-4]:4.542964840036E-1,4[&rate=4.923076178673692E-4]:2.816937442776E-1)[&rate=4.923076178673692E-4]:3.946058855155E-1,((12[&rate=4.923076178673692E-4]:4.548436486699E-1,15[&rate=4.923076178673692E-4]:4.931998130536E-1)[&rate=4.923076178673692E-4]:1.514818100074E-1,8[&rate=4.923076178673692E-4]:5.981062805952E-1)[&rate=4.923076178673692E-4]:1.27508417691E-1)[&rate=4.923076178673692E-4]:2.548552105631E-1)[&rate=4.923076178673692E-4]:5.542403357085E-2,((46[&rate=4.923076178673692E-4]:7.403867273405E-1,41[&rate=4.923076178673692E-4]:7.184689191214E-1)[&rate=4.923076178673692E-4]:1.872778002694E-1,49[&rate=4.923076178673692E-4]:9.331439796645E-1)[&rate=4.923076178673692E-4]:1.109691408377E-1)[&rate=4.923076178673692E-4]:4.946702015848E-1)[&rate=4.923076178673692E-4]:4.231889388281E-2)[&rate=4.923076178673692E-4]:5.656142502408E-2,((((21[&rate=4.923076178673692E-4]:7.992016538217E-1,(18[&rate=4.923076178673692E-4]:5.198154264419E-1,23[&rate=4.923076178673692E-4]:5.389935086337E-1)[&rate=4.923076178673692E-4]:2.711670492977E-1)[&rate=4.923076178673692E-4]:1.344468430711E-1,(10[&rate=4.923076178673692E-4]:7.209961623E-1,55[&rate=4.923076178673692E-4]:7.018180801083E-1)[&rate=4.923076178673692E-4]:1.277208277436E-1)[&rate=4.923076178673692E-4]:3.719800268495E-1,39[&rate=4.923076178673692E-4]:1.549435922356E-1)[&rate=4.923076178673692E-4]:2.007751836457E-1,(((26[&rate=4.923076178673692E-4]:7.047621962634E-1,19[&rate=4.923076178673692E-4]:6.801046620169E-1)[&rate=4.923076178673692E-4]:8.602261319887E-2,22[&rate=4.923076178673692E-4]:7.853053574075E-1)[&rate=4.923076178673692E-4]:2.333669702428E-1,1[&rate=4.923076178673692E-4]:2.378504098421E-1)[&rate=4.923076178673692E-4]:4.986902838473E-1)[&rate=4.923076178673692E-4]:2.07972262373E-1)[&rate=4.923076178673692E-4]:8.151046540821E-2,(((5[&rate=4.923076178673692E-4]:9.467286402112E-1,16[&rate=4.923076178673692E-4]:1.009742338841E0)[&rate=4.923076178673692E-4]:1.337012625883E-2,(13[&rate=4.923076178673692E-4]:7.916916718513E-1,9[&rate=4.923076178673692E-4]:7.533355074678E-1)[&rate=4.923076178673692E-4]:2.232016151666E-1)[&rate=4.923076178673692E-4]:2.445793248675E-1,3[&rate=4.923076178673692E-4]:1.152623296817E0)[&rate=4.923076178673692E-4]:4.898384808181E-1)[&rate=4.923076178673692E-4]:6.012702346278E-1,38[&rate=4.923076178673692E-4]:1.240992286235E0)[&rate=4.923076178673692E-4]:4.080145385459E-1)[&rate=4.923076178673692E-4]:5.325584996161E-3,((2[&rate=4.923076178673692E-4]:9.322324674661E-1,((28[&rate=4.923076178673692E-4]:8.432608070188E-1,(24[&rate=4.923076178673692E-4]:7.87056262875E-1,(6[&rate=4.923076178673692E-4]:3.220243149718E-1,7[&rate=4.923076178673692E-4]:3.220243149718E-1)[&rate=4.923076178673692E-4]:3.581826328346E-1)[&rate=4.923076178673692E-4]:1.236892770539E-2)[&rate=4.923076178673692E-4]:8.286152183462E-3,(20[&rate=4.923076178673692E-4]:3.577680892047E-1,25[&rate=4.923076178673692E-4]:3.742064453691E-1)[&rate=4.923076178673692E-4]:4.389843494495E-1)[&rate=4.923076178673692E-4]:3.080827685379E-1)[&rate=4.923076178673692E-4]:1.6660248666E0,14[&rate=4.923076178673692E-4]:2.727024457354E0)[&rate=4.923076178673692E-4]:3.963671954677E-2)[&rate=4.923076178673692E-4]:8.602264245788E-3)[&rate=4.923076178673692E-4]:1.147901310908E-2)[&rate=4.923076178673692E-4]:7.95117820901E-3)[&rate=4.923076178673692E-4]:8.769713104658E-3,(29[&rate=4.923076178673692E-4]:6.879062181235E-1,31[&rate=4.923076178673692E-4]:7.425510268665E-1)[&rate=4.923076178673692E-4]:3.006420132877E-2)[&rate=4.923076178673692E-4]:1.602585100449E-1,35[&rate=4.923076178673692E-4]:1.006644230043E0)[&rate=4.923076178673692E-4]:3.801633084326E-2);
tree STATE_16176000 [&joint=-18007.442875408648,lnP=-18007.442875408648] = [&R] (((35[&rate=5.34347514921463E-4]:8.792587970434E-1,(37[&rate=5.34347514921463E-4]:4.889880415197E-1,32[&rate=5.34347514921463E-4]:5.736874950718E-1)[&rate=5.34347514921463E-4]:3.165002637203E-1)[&rate=5.34347514921463E-4]:9.922565455498E-3,(36[&rate=5.34347514921463E-4]:8.130978872535E-1,33[&rate=5.34347514921463E-4]:7.775787615706E-1)[&rate=5.34347514921463E-4]:9.794139874259E-2)[&rate=5.34347514921463E-4]:4.308248338081E-2,(((34[&rate=5.34347514921463E-4]:6.16002785242E-1,(29[&rate=5.34347514921463E-4]:6.015552191462E-1,(62[&rate=5.34347514921463E-4]:6.534224947504E-1,31[&rate=5.34347514921463E-4]:6.506902543131E-1)[&rate=5.34347514921463E-4]:5.509773576117E-3)[&rate=5.34347514921463E-4]:8.548581746193E-2)[&rate=5.34347514921463E-4]:2.839458005458E-3,(61[&rate=5.34347514921463E-4]:8.057983832004E-1,30[&rate=5.34347514921463E-4]:6.855798039655E-1)[&rate=5.34347514921463E-4]:4.300690648104E-3)[&rate=5.34347514921463E-4]:7.858693962907E-3,(((((((((59[&rate=5.34347514921463E-4]:4.451475603336E-1,56[&rate=5.34347514921463E-4]:4.478872863609E-1)[&rate=5.34347514921463E-4]:4.513847626839E-2,60[&rate=5.34347514921463E-4]:4.957654886569E-1)[&rate=5.34347514921463E-4]:1.708236453945E-1,57[&rate=5.34347514921463E-4]:6.665891340514E-1)[&rate=5.34347514921463E-4]:1.100372021817E0,((39[&rate=5.34347514921463E-4]:1.334669465691E-1,(((26[&rate=5.34347514921463E-4]:8.185436171594E-1,19[&rate=5.34347514921463E-4]:7.938860829129E-1)[&rate=5.34347514921463E-4]:5.966611994497E-2,1[&rate=5.34347514921463E-4]:9.190836724139E-2)[&rate=5.34347514921463E-4]:1.035362347181E-1,22[&rate=5.34347514921463E-4]:9.762665197677E-1)[&rate=5.34347514921463E-4]:3.188442624178E-1)[&rate=5.34347514921463E-4]:6.146810177422E-2,((21[&rate=5.34347514921463E-4]:6.213798542502E-1,(18[&rate=5.34347514921463E-4]:3.770623563165E-1,23[&rate=5.34347514921463E-4]:3.962404385082E-1)[&rate=5.34347514921463E-4]:2.360983198516E-1)[&rate=5.34347514921463E-4]:1.552265618782E-1,(10[&rate=5.34347514921463E-4]:6.202871444161E-1,55[&rate=5.34347514921463E-4]:6.011090622244E-1)[&rate=5.34347514921463E-4]:7.138776486306E-2)[&rate=5.34347514921463E-4]:5.690135637216E-1)[&rate=5.34347514921463E-4]:3.254507650595E-1)[&rate=5.34347514921463E-4]:1.770168329036E-2,(((((52[&rate=5.34347514921463E-4]:3.992933746837E-1,((42[&rate=5.34347514921463E-4]:1.471533809754E-1,47[&rate=5.34347514921463E-4]:1.635917371398E-1)[&rate=5.34347514921463E-4]:2.957125237285E-1,54[&rate=5.34347514921463E-4]:6.346467266217E-1)[&rate=5.34347514921463E-4]:1.670144258251E-2)[&rate=5.34347514921463E-4]:2.922445032809E-1,(63[&rate=5.34347514921463E-4]:3.459288226655E-1,58[&rate=5.34347514921463E-4]:3.431890966381E-1)[&rate=5.34347514921463E-4]:3.839652196828E-1)[&rate=5.34347514921463E-4]:2.39349883644E-1,((45[&rate=5.34347514921463E-4]:7.298555049797E-1,48[&rate=5.34347514921463E-4]:7.32595231007E-1)[&rate=5.34347514921463E-4]:4.690935951573E-2,((44[&rate=5.34347514921463E-4]:2.820897779241E-1,43[&rate=5.34347514921463E-4]:2.848295039515E-1)[&rate=5.34347514921463E-4]:3.812788948374E-1,(40[&rate=5.34347514921463E-4]:3.464455580791E-1,50[&rate=5.34347514921463E-4]:2.861715854764E-1)[&rate=5.34347514921463E-4]:3.196628407097E-1)[&rate=5.34347514921463E-4]:9.147838351479E-2)[&rate=5.34347514921463E-4]:2.335749519077E-1)[&rate=5.34347514921463E-4]:1.884970978371E-2,(51[&rate=5.34347514921463E-4]:6.677968352997E-1,(11[&rate=5.34347514921463E-4]:5.616727687486E-1,17[&rate=5.34347514921463E-4]:6.000289331323E-1)[&rate=5.34347514921463E-4]:1.883158473729E-1)[&rate=5.34347514921463E-4]:2.819406360926E-1)[&rate=5.34347514921463E-4]:2.12690250897E-1,(((53[&rate=5.34347514921463E-4]:7.313125453026E-1,(12[&rate=5.34347514921463E-4]:5.1251517424E-1,15[&rate=5.34347514921463E-4]:5.508713386237E-1)[&rate=5.34347514921463E-4]:2.16057645035E-1)[&rate=5.34347514921463E-4]:1.841680589893E-1,((27[&rate=5.34347514921463E-4]:2.268350404647E-1,4[&rate=5.34347514921463E-4]:5.423230073868E-2)[&rate=5.34347514921463E-4]:6.8261473078E-1,8[&rate=5.34347514921463E-4]:7.861621000118E-1)[&rate=5.34347514921463E-4]:1.183596001704E-1)[&rate=5.34347514921463E-4]:1.024620527439E-1,(46[&rate=5.34347514921463E-4]:8.235727010258E-1,(41[&rate=5.34347514921463E-4]:6.788934774491E-1,49[&rate=5.34347514921463E-4]:7.062907377229E-1)[&rate=5.34347514921463E-4]:1.227614153576E-1)[&rate=5.34347514921463E-4]:1.861507779276E-1)[&rate=5.34347514921463E-4]:2.29416572103E-1)[&rate=5.34347514921463E-4]:3.674405963216E-1)[&rate=5.34347514921463E-4]:8.57307229697E-2,((((13[&rate=5.34347514921463E-4]:3.629125278891E-1,9[&rate=5.34347514921463E-4]:3.245563635056E-1)[&rate=5.34347514921463E-4]:4.242322844703E-1,16[&rate=5.34347514921463E-4]:7.953639904416E-1)[&rate=5.34347514921463E-4]:5.170504807796E-2,5[&rate=5.34347514921463E-4]:7.840553398895E-1)[&rate=5.34347514921463E-4]:1.185941930945E-1,3[&rate=5.34347514921463E-4]:8.505947384635E-1)[&rate=5.34347514921463E-4]:7.704837551721E-1)[&rate=5.34347514921463E-4]:1.921898319026E-1,38[&rate=5.34347514921463E-4]:8.105285995105E-1)[&rate=5.34347514921463E-4]:8.109829609542E-1,14[&rate=5.34347514921463E-4]:2.733840327588E0)[&rate=5.34347514921463E-4]:3.545717791002E-2,(2[&rate=5.34347514921463E-4]:6.775142943903E-1,(((24[&rate=5.34347514921463E-4]:7.692451881698E-1,(6[&rate=5.34347514921463E-4]:1.877842906213E-1,7[&rate=5.34347514921463E-4]:1.877842906213E-1)[&rate=5.34347514921463E-4]:4.7461158248E-1)[&rate=5.34347514921463E-4]:1.552919554738E-2,(20[&rate=5.34347514921463E-4]:4.210785136174E-1,25[&rate=5.34347514921463E-4]:4.375168697818E-1)[&rate=5.34347514921463E-4]:3.527369659901E-1)[&rate=5.34347514921463E-4]:1.787806166079E-2,28[&rate=5.34347514921463E-4]:8.464880618164E-1)[&rate=5.34347514921463E-4]:5.842349284802E-2)[&rate=5.34347514921463E-4]:1.96301608782E0)[&rate=5.34347514921463E-4]:1.39346091955E-2)[&rate=5.34347514921463E-4]:1.061093567569E-1);
tree STATE_16178000 [&joint=-18012.893828623677,lnP=-18012.893828623677] = [&R] (((35[&rate=4.894940775568232E-4]:7.499595454932E-1,(37[&rate=4.894940775568232E-4]:4.818874076655E-1,32[&rate=4.894940775568232E-4]:5.665868612175E-1)[&rate=4.894940775568232E-4]:1.943016460244E-1)[&rate=4.894940775568232E-4]:7.122245492201E-2,(36[&rate=4.894940775568232E-4]:7.032052466454E-1,33[&rate=4.894940775568232E-4]:6.676861209625E-1)[&rate=4.894940775568232E-4]:1.39834677267E-1)[&rate=4.894940775568232E-4]:1.750916883996E-1,(((((((((39[&rate=4.894940775568232E-4]:7.420113704259E-2,((21[&rate=4.894940775568232E-4]:8.346882065737E-1,(18[&rate=4.894940775568232E-4]:7.673692310186E-1,23[&rate=4.894940775568232E-4]:7.865473132104E-1)[&rate=4.894940775568232E-4]:5.909979747297E-2)[&rate=4.894940775568232E-4]:9.753019403511E-2,(10[&rate=4.894940775568232E-4]:7.170413312954E-1,55[&rate=4.894940775568232E-4]:6.978632491037E-1)[&rate=4.894940775568232E-4]:1.302455624642E-1)[&rate=4.894940775568232E-4]:2.926676679405E-1)[&rate=4.894940775568232E-4]:1.541397833859E-1,(((26[&rate=4.894940775568232E-4]:7.832284015351E-1,19[&rate=4.894940775568232E-4]:7.585708672886E-1)[&rate=4.894940775568232E-4]:1.692318942646E-1,1[&rate=4.894940775568232E-4]:1.661589259368E-1)[&rate=4.894940775568232E-4]:2.282014108413E-1,22[&rate=4.894940775568232E-4]:1.175182254586E0)[&rate=4.894940775568232E-4]:2.148025014586E-1)[&rate=4.894940775568232E-4]:1.360957396318E-1,(((60[&rate=4.894940775568232E-4]:6.872074035121E-1,56[&rate=4.894940775568232E-4]:6.844676774845E-1)[&rate=4.894940775568232E-4]:1.07926385364E-1,59[&rate=4.894940775568232E-4]:7.896543368212E-1)[&rate=4.894940775568232E-4]:1.445063140745E-1,57[&rate=4.894940775568232E-4]:9.396401029506E-1)[&rate=4.894940775568232E-4]:6.713718995756E-1)[&rate=4.894940775568232E-4]:5.447181710876E-3,(((((48[&rate=4.894940775568232E-4]:6.905979467263E-1,45[&rate=4.894940775568232E-4]:6.87858220699E-1)[&rate=4.894940775568232E-4]:7.946338045204E-2,((44[&rate=4.894940775568232E-4]:6.03333445141E-2,43[&rate=4.894940775568232E-4]:6.307307054145E-2)[&rate=4.894940775568232E-4]:2.964215760338E-1,(40[&rate=4.894940775568232E-4]:8.076453934336E-2,50[&rate=4.894940775568232E-4]:2.049056674059E-2)[&rate=4.894940775568232E-4]:2.787301072319E-1)[&rate=4.894940775568232E-4]:3.886488723841E-1)[&rate=4.894940775568232E-4]:4.116402782854E-1,52[&rate=4.894940775568232E-4]:1.099509824642E0)[&rate=4.894940775568232E-4]:3.16193650421E-2,(((63[&rate=4.894940775568232E-4]:5.060323280022E-1,58[&rate=4.894940775568232E-4]:5.032926019749E-1)[&rate=4.894940775568232E-4]:1.998007747472E-1,((42[&rate=4.894940775568232E-4]:2.079989914562E-2,47[&rate=4.894940775568232E-4]:3.723825531E-2)[&rate=4.894940775568232E-4]:1.257117503665E-1,54[&rate=4.894940775568232E-4]:3.382924714299E-1)[&rate=4.894940775568232E-4]:5.812392614564E-1)[&rate=4.894940775568232E-4]:3.648157617881E-1,(51[&rate=4.894940775568232E-4]:6.117744628131E-1,(11[&rate=4.894940775568232E-4]:3.528717655717E-1,17[&rate=4.894940775568232E-4]:3.912279299554E-1)[&rate=4.894940775568232E-4]:3.410944780633E-1)[&rate=4.894940775568232E-4]:4.205182373407E-1)[&rate=4.894940775568232E-4]:9.88364895302E-2)[&rate=4.894940775568232E-4]:1.421191626343E-1,((((27[&rate=4.894940775568232E-4]:3.028443851847E-1,4[&rate=4.894940775568232E-4]:1.302416454587E-1)[&rate=4.894940775568232E-4]:5.279973116741E-1,53[&rate=4.894940775568232E-4]:7.185129297356E-1)[&rate=4.894940775568232E-4]:2.171903277211E-2,(8[&rate=4.894940775568232E-4]:6.975730466457E-1,49[&rate=4.894940775568232E-4]:7.057922247277E-1)[&rate=4.894940775568232E-4]:3.170001175236E-2)[&rate=4.894940775568232E-4]:3.346925493529E-1,((41[&rate=4.894940775568232E-4]:7.356124375777E-1,46[&rate=4.894940775568232E-4]:7.575302457968E-1)[&rate=4.894940775568232E-4]:2.677451799542E-1,(12[&rate=4.894940775568232E-4]:3.440882314315E-1,15[&rate=4.894940775568232E-4]:3.824443958152E-1)[&rate=4.894940775568232E-4]:6.866666463742E-1)[&rate=4.894940775568232E-4]:4.142990802719E-2)[&rate=4.894940775568232E-4]:2.832553473072E-1)[&rate=4.894940775568232E-4]:8.841631137062E-2)[&rate=4.894940775568232E-4]:1.757134389481E-1,(((16[&rate=4.894940775568232E-4]:8.795521707571E-1,5[&rate=4.894940775568232E-4]:8.165384721269E-1)[&rate=4.894940775568232E-4]:9.931697941647E-2,(13[&rate=4.894940775568232E-4]:4.096622874985E-1,9[&rate=4.894940775568232E-4]:3.71306123115E-1)[&rate=4.894940775568232E-4]:5.609876845927E-1)[&rate=4.894940775568232E-4]:1.221446884419E-1,3[&rate=4.894940775568232E-4]:9.859453454648E-1)[&rate=4.894940775568232E-4]:5.569122092271E-1)[&rate=4.894940775568232E-4]:5.690371568643E-1,38[&rate=4.894940775568232E-4]:1.109154985529E0)[&rate=4.894940775568232E-4]:5.00882891888E-1,62[&rate=4.894940775568232E-4]:6.942507676032E-1)[&rate=4.894940775568232E-4]:5.893159881332E-2,((14[&rate=4.894940775568232E-4]:2.6912292802E0,29[&rate=4.894940775568232E-4]:6.057363540832E-1)[&rate=4.894940775568232E-4]:2.447195851272E-2,30[&rate=4.894940775568232E-4]:6.302083125959E-1)[&rate=4.894940775568232E-4]:6.559700464027E-2)[&rate=4.894940775568232E-4]:1.445562796795E-1,((31[&rate=4.894940775568232E-4]:6.568471859029E-1,34[&rate=4.894940775568232E-4]:5.311641257938E-1)[&rate=4.894940775568232E-4]:1.416363507794E-1,(61[&rate=4.894940775568232E-4]:8.239877347124E-1,(2[&rate=4.894940775568232E-4]:8.869164329072E-1,(((20[&rate=4.894940775568232E-4]:3.598264665647E-1,25[&rate=4.894940775568232E-4]:3.762648227291E-1)[&rate=4.894940775568232E-4]:4.907136408717E-1,28[&rate=4.894940775568232E-4]:9.053346279845E-1)[&rate=4.894940775568232E-4]:8.552127400054E-3,(24[&rate=4.894940775568232E-4]:8.477860798892E-1,(6[&rate=4.894940775568232E-4]:3.683572528919E-1,7[&rate=4.894940775568232E-4]:3.683572528919E-1)[&rate=4.894940775568232E-4]:3.725795119287E-1)[&rate=4.894940775568232E-4]:2.226505905694E-2)[&rate=4.894940775568232E-4]:2.004269377967E-1)[&rate=4.894940775568232E-4]:1.7735785254E0)[&rate=4.894940775568232E-4]:4.006957246181E-2)[&rate=4.894940775568232E-4]:9.652286897638E-2)[&rate=4.894940775568232E-4]:2.749679135276E-2);
tree STATE_16180000 [&joint=-18032.88352590076,lnP=-18032.88352590076] = [&R] (((((((60[&rate=4.8665126980804667E-4]:6.122065335349E-1,56[&rate=4.8665126980804667E-4]:6.094668075073E-1)[&rate=4.8665126980804667E-4]:2.226572561053E-2,59[&rate=4.8665126980804667E-4]:6.289928070905E-1)[&rate=4.8665126980804667E-4]:2.847273590932E-1,57[&rate=4.8665126980804667E-4]:9.191996182386E-1)[&rate=4.8665126980804667E-4]:9.355329828385E-1,(((39[&rate=4.8665126980804667E-4]:1.499650957193E-1,(((26[&rate=4.8665126980804667E-4]:8.09927675681E-1,19[&rate=4.8665126980804667E-4]:7.852701414346E-1)[&rate=4.8665126980804667E-4]:2.627550204886E-1,1[&rate=4.8665126980804667E-4]:2.863813263066E-1)[&rate=4.8665126980804667E-4]:1.099636007876E-2,22[&rate=4.8665126980804667E-4]:1.078199604194E0)[&rate=4.8665126980804667E-4]:2.33409327142E-1)[&rate=4.8665126980804667E-4]:6.18047730444E-2,((21[&rate=4.8665126980804667E-4]:6.155902454541E-1,(18[&rate=4.8665126980804667E-4]:3.088001404933E-1,23[&rate=4.8665126980804667E-4]:3.27978222685E-1)[&rate=4.8665126980804667E-4]:2.985709268787E-1)[&rate=4.8665126980804667E-4]:5.016746380463E-2,(10[&rate=4.8665126980804667E-4]:4.977693405828E-1,55[&rate=4.8665126980804667E-4]:4.785912583911E-1)[&rate=4.8665126980804667E-4]:8.305686182667E-2)[&rate=4.8665126980804667E-4]:6.966970910117E-1)[&rate=4.8665126980804667E-4]:2.239544952788E-1,(((((63[&rate=4.8665126980804667E-4]:5.753372559917E-1,58[&rate=4.8665126980804667E-4]:5.725975299644E-1)[&rate=4.8665126980804667E-4]:3.791718305173E-1,(54[&rate=4.8665126980804667E-4]:6.709621101317E-1,(42[&rate=4.8665126980804667E-4]:3.904920475052E-1,47[&rate=4.8665126980804667E-4]:4.069304036696E-1)[&rate=4.8665126980804667E-4]:8.868924070872E-2)[&rate=4.8665126980804667E-4]:4.972456065142E-1)[&rate=4.8665126980804667E-4]:9.671862927934E-2,((45[&rate=4.8665126980804667E-4]:7.489931256295E-1,((40[&rate=4.8665126980804667E-4]:3.207444054563E-1,50[&rate=4.8665126980804667E-4]:2.604704328535E-1)[&rate=4.8665126980804667E-4]:3.089905603328E-1,48[&rate=4.8665126980804667E-4]:6.516527740082E-1)[&rate=4.8665126980804667E-4]:1.000800776487E-1)[&rate=4.8665126980804667E-4]:1.423981528226E-1,((44[&rate=4.8665126980804667E-4]:3.991087178524E-2,43[&rate=4.8665126980804667E-4]:4.265059781259E-2)[&rate=4.8665126980804667E-4]:5.919661495454E-1,52[&rate=4.8665126980804667E-4]:5.743427747553E-1)[&rate=4.8665126980804667E-4]:2.375964489023E-1)[&rate=4.8665126980804667E-4]:2.009323277471E-1)[&rate=4.8665126980804667E-4]:7.07205108205E-2,(51[&rate=4.8665126980804667E-4]:9.905765716436E-1,(11[&rate=4.8665126980804667E-4]:9.09401489236E-1,17[&rate=4.8665126980804667E-4]:9.477576536197E-1)[&rate=4.8665126980804667E-4]:1.633668632294E-1)[&rate=4.8665126980804667E-4]:9.301549058157E-2)[&rate=4.8665126980804667E-4]:1.515752229556E-1,(((41[&rate=4.8665126980804667E-4]:9.131502264156E-1,46[&rate=4.8665126980804667E-4]:9.350680346347E-1)[&rate=4.8665126980804667E-4]:2.830067638462E-2,((53[&rate=4.8665126980804667E-4]:7.376987567369E-1,8[&rate=4.8665126980804667E-4]:7.267398526273E-1)[&rate=4.8665126980804667E-4]:1.649713268554E-1,(27[&rate=4.8665126980804667E-4]:6.326380757616E-1,4[&rate=4.8665126980804667E-4]:4.600353360356E-1)[&rate=4.8665126980804667E-4]:3.823607749539E-1)[&rate=4.8665126980804667E-4]:6.891780550926E-2)[&rate=4.8665126980804667E-4]:6.130627802061E-2,(49[&rate=4.8665126980804667E-4]:9.551929390229E-1,(12[&rate=4.8665126980804667E-4]:7.148416009365E-1,15[&rate=4.8665126980804667E-4]:7.531977653201E-1)[&rate=4.8665126980804667E-4]:2.403513380864E-1)[&rate=4.8665126980804667E-4]:7.496150207171E-2)[&rate=4.8665126980804667E-4]:2.872046249081E-1)[&rate=4.8665126980804667E-4]:1.923379007794E-1)[&rate=4.8665126980804667E-4]:1.724328945688E-1)[&rate=4.8665126980804667E-4]:3.79304132917E-1,(((13[&rate=4.8665126980804667E-4]:7.173666138141E-1,9[&rate=4.8665126980804667E-4]:6.790104494307E-1)[&rate=4.8665126980804667E-4]:1.240232349419E-1,(5[&rate=4.8665126980804667E-4]:6.736131895809E-1,16[&rate=4.8665126980804667E-4]:7.36626888211E-1)[&rate=4.8665126980804667E-4]:1.129821386274E-1)[&rate=4.8665126980804667E-4]:1.649172530213E-1,3[&rate=4.8665126980804667E-4]:8.994577867091E-1)[&rate=4.8665126980804667E-4]:1.085263878792E0)[&rate=4.8665126980804667E-4]:5.535807926913E-1,38[&rate=4.8665126980804667E-4]:1.535562732165E0)[&rate=4.8665126980804667E-4]:1.818426709099E-1,(((30[&rate=4.8665126980804667E-4]:6.200978630833E-1,(((29[&rate=4.8665126980804667E-4]:5.070900483628E-1,62[&rate=4.8665126980804667E-4]:5.644670975431E-1)[&rate=4.8665126980804667E-4]:8.308817390477E-2,(34[&rate=4.8665126980804667E-4]:5.184094508653E-1,(61[&rate=4.8665126980804667E-4]:6.911479361255E-1,31[&rate=4.8665126980804667E-4]:6.255741656336E-1)[&rate=4.8665126980804667E-4]:1.851834534094E-2)[&rate=4.8665126980804667E-4]:7.305200360253E-4)[&rate=4.8665126980804667E-4]:1.823203928054E-2,14[&rate=4.8665126980804667E-4]:2.693903187665E0)[&rate=4.8665126980804667E-4]:1.168760153521E-2)[&rate=4.8665126980804667E-4]:1.672757616184E-2,(((37[&rate=4.8665126980804667E-4]:2.999937377489E-2,32[&rate=4.8665126980804667E-4]:1.146988273269E-1)[&rate=4.8665126980804667E-4]:4.698070961902E-1,35[&rate=4.8665126980804667E-4]:5.735769617684E-1)[&rate=4.8665126980804667E-4]:1.657992207896E-1,(36[&rate=4.8665126980804667E-4]:6.934008006799E-1,33[&rate=4.8665126980804667E-4]:6.578816749971E-1)[&rate=4.8665126980804667E-4]:6.783330537532E-2)[&rate=4.8665126980804667E-4]:2.586455723341E-2)[&rate=4.8665126980804667E-4]:1.034144059027E-1,(2[&rate=4.8665126980804667E-4]:9.194057188816E-1,((28[&rate=4.8665126980804667E-4]:9.477170660366E-1,(20[&rate=4.8665126980804667E-4]:3.471934773133E-1,25[&rate=4.8665126980804667E-4]:3.636318334776E-1)[&rate=4.8665126980804667E-4]:5.457290681753E-1)[&rate=4.8665126980804667E-4]:4.565925188186E-3,(24[&rate=4.8665126980804667E-4]:8.833819858909E-1,(6[&rate=4.8665126980804667E-4]:1.696192128911E-1,7[&rate=4.8665126980804667E-4]:1.696192128911E-1)[&rate=4.8665126980804667E-4]:6.069134579313E-1)[&rate=4.8665126980804667E-4]:2.506538889552E-2)[&rate=4.8665126980804667E-4]:1.945199879309E-1)[&rate=4.8665126980804667E-4]:1.777559929096E0)[&rate=4.8665126980804667E-4]:4.00139893298E-3);
tree STATE_16182000 [&joint=-18038.904914917624,lnP=-18038.904914917624] = [&R] ((2[&rate=4.421962687102882E-4]:7.945498439308E-1,(((20[&rate=4.421962687102882E-4]:2.930551268865E-1,25[&rate=4.421962687102882E-4]:3.094934830509E-1)[&rate=4.421962687102882E-4]:5.550585235158E-1,(24[&rate=4.421962687102882E-4]:7.639903802333E-1,(6[&rate=4.421962687102882E-4]:4.349964000152E-1,7[&rate=4.421962687102882E-4]:4.349964000152E-1)[&rate=4.421962687102882E-4]:2.221446651496E-1)[&rate=4.421962687102882E-4]:9.50821742786E-2)[&rate=4.421962687102882E-4]:3.419734338408E-2,28[&rate=4.421962687102882E-4]:9.371055143344E-1)[&rate=4.421962687102882E-4]:8.484158987048E-2)[&rate=4.421962687102882E-4]:2.051186887672E0,((((37[&rate=4.421962687102882E-4]:1.960865870154E-1,32[&rate=4.421962687102882E-4]:2.807860405675E-1)[&rate=4.421962687102882E-4]:4.401312705325E-1,35[&rate=4.421962687102882E-4]:7.099883493512E-1)[&rate=4.421962687102882E-4]:1.054127988793E-1,(36[&rate=4.421962687102882E-4]:6.607513405465E-1,33[&rate=4.421962687102882E-4]:6.252322148636E-1)[&rate=4.421962687102882E-4]:1.765077311812E-1)[&rate=4.421962687102882E-4]:4.966995680687E-2,(((29[&rate=4.421962687102882E-4]:5.206455800509E-1,31[&rate=4.421962687102882E-4]:5.752903887939E-1)[&rate=4.421962687102882E-4]:4.628208675886E-2,62[&rate=4.421962687102882E-4]:6.243047159901E-1)[&rate=4.421962687102882E-4]:1.223649280939E-1,(30[&rate=4.421962687102882E-4]:6.793290214809E-1,(((((39[&rate=4.421962687102882E-4]:2.404547133884E-1,((21[&rate=4.421962687102882E-4]:7.200401644583E-1,(23[&rate=4.421962687102882E-4]:6.149160870378E-1,18[&rate=4.421962687102882E-4]:5.957380048461E-1)[&rate=4.421962687102882E-4]:1.160829815302E-1)[&rate=4.421962687102882E-4]:2.306893348369E-1,(10[&rate=4.421962687102882E-4]:6.6157426085E-1,55[&rate=4.421962687102882E-4]:6.423961786582E-1)[&rate=4.421962687102882E-4]:2.04223731596E-1)[&rate=4.421962687102882E-4]:4.404101455999E-1)[&rate=4.421962687102882E-4]:5.486636514937E-1,((((19[&rate=4.421962687102882E-4]:8.664781228174E-1,(22[&rate=4.421962687102882E-4]:8.563155726091E-1,1[&rate=4.421962687102882E-4]:7.54936548009E-2)[&rate=4.421962687102882E-4]:2.934063240003E-2)[&rate=4.421962687102882E-4]:3.531061758414E-1,26[&rate=4.421962687102882E-4]:1.244241832905E0)[&rate=4.421962687102882E-4]:3.653569204421E-1,((56[&rate=4.421962687102882E-4]:8.076647907679E-1,(59[&rate=4.421962687102882E-4]:7.72881046914E-1,60[&rate=4.421962687102882E-4]:7.783604989689E-1)[&rate=4.421962687102882E-4]:3.204401782657E-2)[&rate=4.421962687102882E-4]:2.861638358241E-2,57[&rate=4.421962687102882E-4]:8.390209003779E-1)[&rate=4.421962687102882E-4]:8.500299077642E-1)[&rate=4.421962687102882E-4]:1.162194719759E-2,((((63[&rate=4.421962687102882E-4]:4.847336120596E-1,58[&rate=4.421962687102882E-4]:4.819938860322E-1)[&rate=4.421962687102882E-4]:4.649311102182E-1,((54[&rate=4.421962687102882E-4]:6.999527356214E-1,(42[&rate=4.421962687102882E-4]:4.266694230763E-1,47[&rate=4.421962687102882E-4]:4.431077792406E-1)[&rate=4.421962687102882E-4]:8.150249062737E-2)[&rate=4.421962687102882E-4]:3.068411310593E-1,52[&rate=4.421962687102882E-4]:7.547390721601E-1)[&rate=4.421962687102882E-4]:1.565694857339E-1)[&rate=4.421962687102882E-4]:1.548264374452E-1,((51[&rate=4.421962687102882E-4]:7.429255872707E-1,(11[&rate=4.421962687102882E-4]:4.54587251621E-1,17[&rate=4.421962687102882E-4]:4.929434160047E-1)[&rate=4.421962687102882E-4]:3.705301164715E-1)[&rate=4.421962687102882E-4]:2.517109048599E-1,((48[&rate=4.421962687102882E-4]:6.836266956288E-1,((40[&rate=4.421962687102882E-4]:1.228147094995E-1,50[&rate=4.421962687102882E-4]:6.254073689668E-2)[&rate=4.421962687102882E-4]:4.933507334116E-1,45[&rate=4.421962687102882E-4]:6.353435251027E-1)[&rate=4.421962687102882E-4]:4.554344449868E-2)[&rate=4.421962687102882E-4]:2.679189124325E-1,(44[&rate=4.421962687102882E-4]:7.514032681995E-1,43[&rate=4.421962687102882E-4]:7.541429942268E-1)[&rate=4.421962687102882E-4]:1.754848056153E-1)[&rate=4.421962687102882E-4]:1.252826648912E-1)[&rate=4.421962687102882E-4]:7.149850320866E-2)[&rate=4.421962687102882E-4]:1.447549055624E-1,((12[&rate=4.421962687102882E-4]:7.771356182004E-1,15[&rate=4.421962687102882E-4]:8.154917825841E-1)[&rate=4.421962687102882E-4]:1.985794768301E-1,(((8[&rate=4.421962687102882E-4]:5.35146942886E-1,49[&rate=4.421962687102882E-4]:5.43366120968E-1)[&rate=4.421962687102882E-4]:2.803043840233E-1,((27[&rate=4.421962687102882E-4]:1.735687751991E-1,4[&rate=4.421962687102882E-4]:9.660354731036E-4)[&rate=4.421962687102882E-4]:6.907856281759E-1,53[&rate=4.421962687102882E-4]:7.520256362517E-1)[&rate=4.421962687102882E-4]:7.438459476719E-2)[&rate=4.421962687102882E-4]:5.048456762547E-2,(41[&rate=4.421962687102882E-4]:4.93072199251E-1,46[&rate=4.421962687102882E-4]:5.149900074701E-1)[&rate=4.421962687102882E-4]:3.53685613092E-1)[&rate=4.421962687102882E-4]:1.015600224137E-1)[&rate=4.421962687102882E-4]:3.17366586693E-1)[&rate=4.421962687102882E-4]:2.3498833389E-1)[&rate=4.421962687102882E-4]:3.350209520081E-1)[&rate=4.421962687102882E-4]:1.359760927349E-1,((16[&rate=4.421962687102882E-4]:1.113125083482E0,((13[&rate=4.421962687102882E-4]:4.949506021643E-1,9[&rate=4.421962687102882E-4]:4.565944377808E-1)[&rate=4.421962687102882E-4]:3.607954530659E-1,5[&rate=4.421962687102882E-4]:8.009515346823E-1)[&rate=4.421962687102882E-4]:2.491598501692E-1)[&rate=4.421962687102882E-4]:3.002520829292E-1,3[&rate=4.421962687102882E-4]:1.29830867326E0)[&rate=4.421962687102882E-4]:6.240460583294E-1)[&rate=4.421962687102882E-4]:5.953380524889E-1,38[&rate=4.421962687102882E-4]:1.514953058051E0)[&rate=4.421962687102882E-4]:4.242389818612E-2,((14[&rate=4.421962687102882E-4]:2.593972105137E0,61[&rate=4.421962687102882E-4]:6.28697758255E-1)[&rate=4.421962687102882E-4]:5.11163016985E-2,34[&rate=4.421962687102882E-4]:4.885572293524E-1)[&rate=4.421962687102882E-4]:2.461731652462E-2)[&rate=4.421962687102882E-4]:9.51162242377E-2)[&rate=4.421962687102882E-4]:9.96357342269E-3)[&rate=4.421962687102882E-4]:4.73632095874E-2)[&rate=4.421962687102882E-4]:1.52355124282E-1);
tree STATE_16184000 [&joint=-18026.755570177775,lnP=-18026.755570177775] = [&R] ((30[&rate=4.4254307460867E-4]:7.023267784553E-1,61[&rate=4.4254307460867E-4]:8.225453576903E-1)[&rate=4.4254307460867E-4]:8.146349437777E-2,(((35[&rate=4.4254307460867E-4]:6.846295454927E-1,((37[&rate=4.4254307460867E-4]:2.30096746627E-1,32[&rate=4.4254307460867E-4]:3.14796200179E-1)[&rate=4.4254307460867E-4]:3.667983741855E-1,(36[&rate=4.4254307460867E-4]:5.749912443006E-1,33[&rate=4.4254307460867E-4]:5.394721186178E-1)[&rate=4.4254307460867E-4]:1.175322918124E-1)[&rate=4.4254307460867E-4]:1.396393287688E-2)[&rate=4.4254307460867E-4]:5.42737550861E-2,31[&rate=4.4254307460867E-4]:6.651328087755E-1)[&rate=4.4254307460867E-4]:7.381304686498E-2,((14[&rate=4.4254307460867E-4]:2.631338785754E0,(2[&rate=4.4254307460867E-4]:9.758213927598E-1,((20[&rate=4.4254307460867E-4]:6.858016439185E-1,25[&rate=4.4254307460867E-4]:7.022400000828E-1)[&rate=4.4254307460867E-4]:2.428545518203E-1,((24[&rate=4.4254307460867E-4]:7.41804336301E-1,(6[&rate=4.4254307460867E-4]:1.968310698311E-1,7[&rate=4.4254307460867E-4]:1.968310698311E-1)[&rate=4.4254307460867E-4]:4.381239514013E-1)[&rate=4.4254307460867E-4]:1.924079917578E-1,28[&rate=4.4254307460867E-4]:9.780479444972E-1)[&rate=4.4254307460867E-4]:5.40277178959E-3)[&rate=4.4254307460867E-4]:2.19767936747E-1)[&rate=4.4254307460867E-4]:1.526750269706E0)[&rate=4.4254307460867E-4]:9.63939149941E-2,((34[&rate=4.4254307460867E-4]:5.163524229617E-1,((((((((18[&rate=4.4254307460867E-4]:7.277386920675E-1,23[&rate=4.4254307460867E-4]:7.469167742592E-1)[&rate=4.4254307460867E-4]:1.306498321254E-1,21[&rate=4.4254307460867E-4]:8.66607702275E-1)[&rate=4.4254307460867E-4]:4.247841856393E-2,(10[&rate=4.4254307460867E-4]:7.868731084043E-1,55[&rate=4.4254307460867E-4]:7.676950262126E-1)[&rate=4.4254307460867E-4]:3.728150558536E-2)[&rate=4.4254307460867E-4]:2.903748129177E-1,((22[&rate=4.4254307460867E-4]:1.017980211452E0,((26[&rate=4.4254307460867E-4]:6.44742941863E-1,19[&rate=4.4254307460867E-4]:6.200854076166E-1)[&rate=4.4254307460867E-4]:2.154189012793E-1,1[&rate=4.4254307460867E-4]:7.386047327939E-2)[&rate=4.4254307460867E-4]:1.632978203648E-1)[&rate=4.4254307460867E-4]:1.613225507002E-1,39[&rate=4.4254307460867E-4]:1.765892653626E-2)[&rate=4.4254307460867E-4]:3.11170757136E-2)[&rate=4.4254307460867E-4]:3.129905617008E-1,(((52[&rate=4.4254307460867E-4]:7.114059504136E-1,((63[&rate=4.4254307460867E-4]:2.967095489131E-1,58[&rate=4.4254307460867E-4]:2.939698228858E-1)[&rate=4.4254307460867E-4]:4.074554626745E-1,(42[&rate=4.4254307460867E-4]:7.114437195703E-2,(54[&rate=4.4254307460867E-4]:1.847981928758E-1,47[&rate=4.4254307460867E-4]:9.455727122452E-3)[&rate=4.4254307460867E-4]:7.812700099895E-2)[&rate=4.4254307460867E-4]:6.549384478497E-1)[&rate=4.4254307460867E-4]:4.55971032097E-2)[&rate=4.4254307460867E-4]:3.063939820094E-1,((51[&rate=4.4254307460867E-4]:5.579300424704E-1,(11[&rate=4.4254307460867E-4]:4.867279734995E-1,17[&rate=4.4254307460867E-4]:5.250841378832E-1)[&rate=4.4254307460867E-4]:1.533938497928E-1)[&rate=4.4254307460867E-4]:3.883091314041E-1,((45[&rate=4.4254307460867E-4]:8.341548076601E-1,(48[&rate=4.4254307460867E-4]:6.45843148271E-1,(40[&rate=4.4254307460867E-4]:4.796643195714E-1,50[&rate=4.4254307460867E-4]:4.193903469686E-1)[&rate=4.4254307460867E-4]:1.442610204805E-1)[&rate=4.4254307460867E-4]:1.910513854165E-1)[&rate=4.4254307460867E-4]:1.031876290808E-1,(43[&rate=4.4254307460867E-4]:7.834134295617E-1,44[&rate=4.4254307460867E-4]:7.806737035343E-1)[&rate=4.4254307460867E-4]:1.347509249875E-1)[&rate=4.4254307460867E-4]:8.834879192814E-2)[&rate=4.4254307460867E-4]:7.156075854854E-2)[&rate=4.4254307460867E-4]:1.984169278879E-1,(49[&rate=4.4254307460867E-4]:8.667215784999E-1,(((27[&rate=4.4254307460867E-4]:4.192185208112E-1,4[&rate=4.4254307460867E-4]:2.466157810852E-1)[&rate=4.4254307460867E-4]:3.465131525505E-1,8[&rate=4.4254307460867E-4]:6.424440021288E-1)[&rate=4.4254307460867E-4]:2.042885248012E-1,(((12[&rate=4.4254307460867E-4]:6.241316923114E-1,15[&rate=4.4254307460867E-4]:6.62487856695E-1)[&rate=4.4254307460867E-4]:1.508349797791E-1,(41[&rate=4.4254307460867E-4]:6.060602666686E-1,46[&rate=4.4254307460867E-4]:6.279780748877E-1)[&rate=4.4254307460867E-4]:1.41509145148E-1)[&rate=4.4254307460867E-4]:4.530730853471E-2,53[&rate=4.4254307460867E-4]:8.230137066527E-1)[&rate=4.4254307460867E-4]:3.467772438686E-2)[&rate=4.4254307460867E-4]:1.17698734879E-2)[&rate=4.4254307460867E-4]:4.316870626329E-1)[&rate=4.4254307460867E-4]:1.373305255574E-1)[&rate=4.4254307460867E-4]:5.434255053968E-3,((59[&rate=4.4254307460867E-4]:4.128429079392E-1,(60[&rate=4.4254307460867E-4]:3.796542920314E-1,56[&rate=4.4254307460867E-4]:3.769145660038E-1)[&rate=4.4254307460867E-4]:3.866806796282E-2)[&rate=4.4254307460867E-4]:2.881760769466E-1,57[&rate=4.4254307460867E-4]:7.064984369408E-1)[&rate=4.4254307460867E-4]:9.072777245297E-1)[&rate=4.4254307460867E-4]:3.488410830986E-1,(((16[&rate=4.4254307460867E-4]:9.833449900551E-1,5[&rate=4.4254307460867E-4]:9.20331291425E-1)[&rate=4.4254307460867E-4]:8.635394135809E-3,(13[&rate=4.4254307460867E-4]:5.155026862801E-1,9[&rate=4.4254307460867E-4]:4.771465218967E-1)[&rate=4.4254307460867E-4]:4.682585198285E-1)[&rate=4.4254307460867E-4]:7.650804960278E-2,3[&rate=4.4254307460867E-4]:9.534199406431E-1)[&rate=4.4254307460867E-4]:7.598822354328E-1)[&rate=4.4254307460867E-4]:6.538224961986E-1,38[&rate=4.4254307460867E-4]:1.364384946247E0)[&rate=4.4254307460867E-4]:1.961698870747E-1)[&rate=4.4254307460867E-4]:3.391672837899E-2,(62[&rate=4.4254307460867E-4]:6.623893140948E-1,29[&rate=4.4254307460867E-4]:6.050122649145E-1)[&rate=4.4254307460867E-4]:1.629513779236E-2)[&rate=4.4254307460867E-4]:2.093237192363E-2)[&rate=4.4254307460867E-4]:4.206127226699E-2)[&rate=4.4254307460867E-4]:9.948922593563E-2);
tree STATE_16186000 [&joint=-18018.130555012965,lnP=-18018.130555012965] = [&R] (((61[&rate=4.872259883050748E-4]:8.170203133706E-1,((((62[&rate=4.872259883050748E-4]:5.906854086804E-1,14[&rate=4.872259883050748E-4]:2.618801285617E0)[&rate=4.872259883050748E-4]:3.617638657486E-2,31[&rate=4.872259883050748E-4]:6.241295548179E-1)[&rate=4.872259883050748E-4]:2.852120114101E-4,((35[&rate=4.872259883050748E-4]:6.583985469949E-1,(37[&rate=4.872259883050748E-4]:3.232958685966E-1,32[&rate=4.872259883050748E-4]:4.079953221487E-1)[&rate=4.872259883050748E-4]:2.613321865949E-1)[&rate=4.872259883050748E-4]:2.71367334397E-2,(36[&rate=4.872259883050748E-4]:6.004492078628E-1,33[&rate=4.872259883050748E-4]:5.649300821799E-1)[&rate=4.872259883050748E-4]:1.069439960691E-1)[&rate=4.872259883050748E-4]:1.264997819805E-2)[&rate=4.872259883050748E-4]:9.632151835887E-2,(29[&rate=4.872259883050748E-4]:6.48238622339E-1,(30[&rate=4.872259883050748E-4]:6.137084180818E-1,(2[&rate=4.872259883050748E-4]:1.182022268067E0,(((24[&rate=4.872259883050748E-4]:6.525438128527E-1,(6[&rate=4.872259883050748E-4]:1.75601129514E-1,7[&rate=4.872259883050748E-4]:1.75601129514E-1)[&rate=4.872259883050748E-4]:3.700933682701E-1)[&rate=4.872259883050748E-4]:2.030213044304E-1,(20[&rate=4.872259883050748E-4]:5.34855621538E-1,25[&rate=4.872259883050748E-4]:5.512939777024E-1)[&rate=4.872259883050748E-4]:3.097505916354E-1)[&rate=4.872259883050748E-4]:1.889305566482E-3,28[&rate=4.872259883050748E-4]:9.012900392879E-1)[&rate=4.872259883050748E-4]:5.081294890532E-1)[&rate=4.872259883050748E-4]:1.388411952844E0)[&rate=4.872259883050748E-4]:3.453020425724E-2)[&rate=4.872259883050748E-4]:1.785285410617E-2)[&rate=4.872259883050748E-4]:3.071025769044E-2)[&rate=4.872259883050748E-4]:1.289315257458E-2,34[&rate=4.872259883050748E-4]:6.38656635344E-1)[&rate=4.872259883050748E-4]:6.283519354444E-2,((((((22[&rate=4.872259883050748E-4]:1.021299129837E0,((26[&rate=4.872259883050748E-4]:8.793066903125E-1,19[&rate=4.872259883050748E-4]:8.546491560661E-1)[&rate=4.872259883050748E-4]:8.28245737013E-2,1[&rate=4.872259883050748E-4]:1.758298941509E-1)[&rate=4.872259883050748E-4]:6.464731787742E-2)[&rate=4.872259883050748E-4]:2.378959812111E-1,((((18[&rate=4.872259883050748E-4]:2.6353250367E-1,23[&rate=4.872259883050748E-4]:2.827105858617E-1)[&rate=4.872259883050748E-4]:5.343219417355E-1,21[&rate=4.872259883050748E-4]:8.060736234876E-1)[&rate=4.872259883050748E-4]:1.538830686803E-1,(10[&rate=4.872259883050748E-4]:5.897899358554E-1,55[&rate=4.872259883050748E-4]:5.706118536636E-1)[&rate=4.872259883050748E-4]:2.852352494633E-1)[&rate=4.872259883050748E-4]:2.017602644831E-1,39[&rate=4.872259883050748E-4]:1.10320251442E-2)[&rate=4.872259883050748E-4]:8.651925028703E-2)[&rate=4.872259883050748E-4]:1.464485142212E-1,((56[&rate=4.872259883050748E-4]:5.956016955112E-1,(59[&rate=4.872259883050748E-4]:4.349983811758E-1,60[&rate=4.872259883050748E-4]:4.404778332307E-1)[&rate=4.872259883050748E-4]:1.578635883081E-1)[&rate=4.872259883050748E-4]:2.906388430003E-1,57[&rate=4.872259883050748E-4]:8.889802645391E-1)[&rate=4.872259883050748E-4]:6.015948675792E-1)[&rate=4.872259883050748E-4]:6.018314685904E-2,(((52[&rate=4.872259883050748E-4]:1.021961442284E0,((51[&rate=4.872259883050748E-4]:7.176722160549E-1,(11[&rate=4.872259883050748E-4]:2.793770765921E-1,17[&rate=4.872259883050748E-4]:3.177332409758E-1)[&rate=4.872259883050748E-4]:5.204869202847E-1)[&rate=4.872259883050748E-4]:1.812622025184E-1,(44[&rate=4.872259883050748E-4]:7.462916614534E-1,(45[&rate=4.872259883050748E-4]:4.697468901086E-1,((48[&rate=4.872259883050748E-4]:3.042902820453E-1,(40[&rate=4.872259883050748E-4]:1.343589296733E-1,50[&rate=4.872259883050748E-4]:7.408495707058E-2)[&rate=4.872259883050748E-4]:1.480135441529E-1)[&rate=4.872259883050748E-4]:9.804157222539E-2,43[&rate=4.872259883050748E-4]:3.804140460516E-1)[&rate=4.872259883050748E-4]:7.015476186528E-2)[&rate=4.872259883050748E-4]:2.984625795639E-1)[&rate=4.872259883050748E-4]:2.101770036953E-1)[&rate=4.872259883050748E-4]:1.230270237105E-1)[&rate=4.872259883050748E-4]:7.094065641204E-2,(((42[&rate=4.872259883050748E-4]:2.245365611209E-1,47[&rate=4.872259883050748E-4]:2.409749172853E-1)[&rate=4.872259883050748E-4]:1.815832640344E-1,54[&rate=4.872259883050748E-4]:5.97900647073E-1)[&rate=4.872259883050748E-4]:6.544351240481E-1,(63[&rate=4.872259883050748E-4]:6.464882777595E-1,58[&rate=4.872259883050748E-4]:6.437485517321E-1)[&rate=4.872259883050748E-4]:3.921488632249E-1)[&rate=4.872259883050748E-4]:9.262112209516E-2)[&rate=4.872259883050748E-4]:1.647158837684E-1,(((12[&rate=4.872259883050748E-4]:5.138490648732E-1,15[&rate=4.872259883050748E-4]:5.522052292569E-1)[&rate=4.872259883050748E-4]:3.804883735817E-1,((8[&rate=4.872259883050748E-4]:6.978659363133E-1,49[&rate=4.872259883050748E-4]:7.060851143954E-1)[&rate=4.872259883050748E-4]:8.475460261963E-2,(27[&rate=4.872259883050748E-4]:3.658202842263E-1,4[&rate=4.872259883050748E-4]:1.932175445003E-1)[&rate=4.872259883050748E-4]:5.400879259395E-1)[&rate=4.872259883050748E-4]:1.034977214399E-1)[&rate=4.872259883050748E-4]:2.367189356314E-1,(41[&rate=4.872259883050748E-4]:8.604802434592E-1,(46[&rate=4.872259883050748E-4]:6.86183836487E-1,53[&rate=4.872259883050748E-4]:6.944030145693E-1)[&rate=4.872259883050748E-4]:1.962142151913E-1)[&rate=4.872259883050748E-4]:2.431788703533E-1)[&rate=4.872259883050748E-4]:2.087533891998E-1)[&rate=4.872259883050748E-4]:3.834577596501E-2)[&rate=4.872259883050748E-4]:1.067658732483E-1,((((13[&rate=4.872259883050748E-4]:5.979731521396E-1,9[&rate=4.872259883050748E-4]:5.596169877561E-1)[&rate=4.872259883050748E-4]:1.356226959015E-1,5[&rate=4.872259883050748E-4]:6.788013274932E-1)[&rate=4.872259883050748E-4]:6.30643913324E-2,16[&rate=4.872259883050748E-4]:8.048794174558E-1)[&rate=4.872259883050748E-4]:5.474897742923E-2,3[&rate=4.872259883050748E-4]:7.445599017344E-1)[&rate=4.872259883050748E-4]:6.63649181998E-1)[&rate=4.872259883050748E-4]:1.246735614345E0,38[&rate=4.872259883050748E-4]:1.65220497205E0)[&rate=4.872259883050748E-4]:9.348926719844E-2);
tree STATE_16188000 [&joint=-18010.713405772953,lnP=-18010.713405772953] = [&R] ((((62[&rate=5.182681043505372E-4]:6.241820093224E-1,14[&rate=5.182681043505372E-4]:2.652297886259E0)[&rate=5.182681043505372E-4]:1.323085959202E-1,((((61[&rate=5.182681043505372E-4]:5.565364342186E-1,(2[&rate=5.182681043505372E-4]:8.258848639175E-1,(((20[&rate=5.182681043505372E-4]:5.884812745079E-1,25[&rate=5.182681043505372E-4]:6.049196306723E-1)[&rate=5.182681043505372E-4]:2.586306321288E-1,(24[&rate=5.182681043505372E-4]:7.718401238292E-1,(6[&rate=5.182681043505372E-4]:2.359777891389E-1,7[&rate=5.182681043505372E-4]:2.359777891389E-1)[&rate=5.182681043505372E-4]:4.290130196218E-1)[&rate=5.182681043505372E-4]:8.623068691714E-2)[&rate=5.182681043505372E-4]:5.581240103623E-2,28[&rate=5.182681043505372E-4]:9.57718828221E-1)[&rate=5.182681043505372E-4]:9.556329597061E-2)[&rate=5.182681043505372E-4]:1.567158793896E0)[&rate=5.182681043505372E-4]:1.304095545173E-1,29[&rate=5.182681043505372E-4]:5.66727409501E-1)[&rate=5.182681043505372E-4]:1.141424798127E-1,30[&rate=5.182681043505372E-4]:6.808698893138E-1)[&rate=5.182681043505372E-4]:1.815623915055E-2,(((((39[&rate=5.182681043505372E-4]:1.702325141716E-1,((22[&rate=5.182681043505372E-4]:1.071269451603E0,((26[&rate=5.182681043505372E-4]:8.712613433245E-1,19[&rate=5.182681043505372E-4]:8.46603809078E-1)[&rate=5.182681043505372E-4]:1.114761350176E-1,1[&rate=5.182681043505372E-4]:1.964361084791E-1)[&rate=5.182681043505372E-4]:9.401142531598E-2)[&rate=5.182681043505372E-4]:2.523941236737E-1,(((18[&rate=5.182681043505372E-4]:8.073560088276E-1,23[&rate=5.182681043505372E-4]:8.265340910193E-1)[&rate=5.182681043505372E-4]:1.042477985863E-1,21[&rate=5.182681043505372E-4]:9.19822985496E-1)[&rate=5.182681043505372E-4]:1.353235248271E-1,(10[&rate=5.182681043505372E-4]:7.39809217148E-1,55[&rate=5.182681043505372E-4]:7.206311349563E-1)[&rate=5.182681043505372E-4]:2.304057863258E-1)[&rate=5.182681043505372E-4]:2.575581608442E-1)[&rate=5.182681043505372E-4]:8.212774511027E-3)[&rate=5.182681043505372E-4]:1.268955184533E-1,(((56[&rate=5.182681043505372E-4]:3.313583367417E-1,60[&rate=5.182681043505372E-4]:3.340980627693E-1)[&rate=5.182681043505372E-4]:1.310799330172E-1,59[&rate=5.182681043505372E-4]:4.596985437316E-1)[&rate=5.182681043505372E-4]:3.807647670291E-1,57[&rate=5.182681043505372E-4]:8.459427628156E-1)[&rate=5.182681043505372E-4]:6.977606122751E-1)[&rate=5.182681043505372E-4]:3.149432238321E-2,(((52[&rate=5.182681043505372E-4]:8.715871429456E-1,((63[&rate=5.182681043505372E-4]:1.839032958205E-1,58[&rate=5.182681043505372E-4]:1.811635697931E-1)[&rate=5.182681043505372E-4]:6.882111702888E-1,((54[&rate=5.182681043505372E-4]:7.769778905248E-1,42[&rate=5.182681043505372E-4]:5.85197068607E-1)[&rate=5.182681043505372E-4]:3.747733044879E-2,47[&rate=5.182681043505372E-4]:6.391127552202E-1)[&rate=5.182681043505372E-4]:2.713578752725E-1)[&rate=5.182681043505372E-4]:3.782884121998E-2)[&rate=5.182681043505372E-4]:1.91684977733E-1,(((11[&rate=5.182681043505372E-4]:6.163754693245E-1,17[&rate=5.182681043505372E-4]:6.547316337082E-1)[&rate=5.182681043505372E-4]:2.138425037096E-1,51[&rate=5.182681043505372E-4]:7.480261922122E-1)[&rate=5.182681043505372E-4]:1.157728212673E-1,((45[&rate=5.182681043505372E-4]:7.272138307789E-1,(48[&rate=5.182681043505372E-4]:6.299014050917E-1,(40[&rate=5.182681043505372E-4]:1.185019675545E-1,50[&rate=5.182681043505372E-4]:5.822799495175E-2)[&rate=5.182681043505372E-4]:4.89481629318E-1)[&rate=5.182681043505372E-4]:1.000521517146E-1)[&rate=5.182681043505372E-4]:5.552284231704E-2,(43[&rate=5.182681043505372E-4]:7.535645859509E-1,44[&rate=5.182681043505372E-4]:7.508248599236E-1)[&rate=5.182681043505372E-4]:9.994004953232E-3)[&rate=5.182681043505372E-4]:1.605143951782E-1)[&rate=5.182681043505372E-4]:1.99473107199E-1)[&rate=5.182681043505372E-4]:7.637265691447E-2,(((12[&rate=5.182681043505372E-4]:5.197327482482E-1,15[&rate=5.182681043505372E-4]:5.580889126319E-1)[&rate=5.182681043505372E-4]:3.971333845517E-1,((27[&rate=5.182681043505372E-4]:1.751311967772E-1,4[&rate=5.182681043505372E-4]:2.528457051158E-3)[&rate=5.182681043505372E-4]:7.31848338944E-1,8[&rate=5.182681043505372E-4]:7.836918644883E-1)[&rate=5.182681043505372E-4]:1.249550902295E-1)[&rate=5.182681043505372E-4]:3.018826762296E-2,(49[&rate=5.182681043505372E-4]:8.792925799306E-1,(41[&rate=5.182681043505372E-4]:7.852347809682E-1,(53[&rate=5.182681043505372E-4]:6.396821449204E-1,46[&rate=5.182681043505372E-4]:6.314629668381E-1)[&rate=5.182681043505372E-4]:1.756896223492E-1)[&rate=5.182681043505372E-4]:6.666053868858E-2)[&rate=5.182681043505372E-4]:6.776182049222E-2)[&rate=5.182681043505372E-4]:2.74782157992E-1)[&rate=5.182681043505372E-4]:1.807583993329E-1)[&rate=5.182681043505372E-4]:8.244598861018E-2,(((5[&rate=5.182681043505372E-4]:7.450320865614E-1,(13[&rate=5.182681043505372E-4]:4.371265198201E-1,9[&rate=5.182681043505372E-4]:3.987703554367E-1)[&rate=5.182681043505372E-4]:3.627000872891E-1)[&rate=5.182681043505372E-4]:1.227517041191E-2,16[&rate=5.182681043505372E-4]:8.203209556035E-1)[&rate=5.182681043505372E-4]:1.00648275907E-1,3[&rate=5.182681043505372E-4]:8.059007383599E-1)[&rate=5.182681043505372E-4]:6.024278792311E-1)[&rate=5.182681043505372E-4]:9.582218195373E-1,38[&rate=5.182681043505372E-4]:1.363810711101E0)[&rate=5.182681043505372E-4]:3.083795763574E-1)[&rate=5.182681043505372E-4]:8.742759801894E-5)[&rate=5.182681043505372E-4]:1.175025171542E-2,34[&rate=5.182681043505372E-4]:6.398255564116E-1)[&rate=5.182681043505372E-4]:1.834482731393E-1,((36[&rate=5.182681043505372E-4]:6.323022561303E-1,33[&rate=5.182681043505372E-4]:5.967831304475E-1)[&rate=5.182681043505372E-4]:1.340389885993E-1,((31[&rate=5.182681043505372E-4]:5.971041593125E-1,(37[&rate=5.182681043505372E-4]:4.815083261779E-1,32[&rate=5.182681043505372E-4]:5.6620777973E-1)[&rate=5.182681043505372E-4]:1.155958331346E-1)[&rate=5.182681043505372E-4]:6.105612555957E-3,35[&rate=5.182681043505372E-4]:6.769802636718E-1)[&rate=5.182681043505372E-4]:6.750305756065E-2)[&rate=5.182681043505372E-4]:2.78244060231E-1);
tree STATE_16190000 [&joint=-18020.036702842426,lnP=-18020.036702842426] = [&R] (((((62[&rate=4.635346035185511E-4]:7.489848836583E-1,29[&rate=4.635346035185511E-4]:6.91607834478E-1)[&rate=4.635346035185511E-4]:1.297351844084E-2,((((((33[&rate=4.635346035185511E-4]:6.132177146915E-1,35[&rate=4.635346035185511E-4]:6.268789168772E-1)[&rate=4.635346035185511E-4]:1.280212918134E-1,36[&rate=4.635346035185511E-4]:7.767581321878E-1)[&rate=4.635346035185511E-4]:1.203218723473E-3,(37[&rate=4.635346035185511E-4]:2.996100956124E-1,32[&rate=4.635346035185511E-4]:3.843095491644E-1)[&rate=4.635346035185511E-4]:3.827228399984E-1)[&rate=4.635346035185511E-4]:3.957633238521E-2,((2[&rate=4.635346035185511E-4]:1.030610481795E0,((28[&rate=4.635346035185511E-4]:8.655941524076E-1,(20[&rate=4.635346035185511E-4]:6.241470635824E-1,25[&rate=4.635346035185511E-4]:6.405854197468E-1)[&rate=4.635346035185511E-4]:1.866525682771E-1)[&rate=4.635346035185511E-4]:6.592117031673E-3,(24[&rate=4.635346035185511E-4]:7.268263270954E-1,(6[&rate=4.635346035185511E-4]:2.542367824849E-1,7[&rate=4.635346035185511E-4]:2.542367824849E-1)[&rate=4.635346035185511E-4]:3.65740229542E-1)[&rate=4.635346035185511E-4]:1.015243259055E-1)[&rate=4.635346035185511E-4]:3.8582147263E-1)[&rate=4.635346035185511E-4]:1.26115059122E0,34[&rate=4.635346035185511E-4]:2.6399701882E-1)[&rate=4.635346035185511E-4]:3.322291890668E-1)[&rate=4.635346035185511E-4]:1.762077102595E-2,30[&rate=4.635346035185511E-4]:6.848852302789E-1)[&rate=4.635346035185511E-4]:2.41486672809E-3,61[&rate=4.635346035185511E-4]:8.075186762419E-1)[&rate=4.635346035185511E-4]:1.728125591183E-2)[&rate=4.635346035185511E-4]:1.359500330167E-2,14[&rate=4.635346035185511E-4]:2.803669282338E0)[&rate=4.635346035185511E-4]:5.759559653621E-2,31[&rate=4.635346035185511E-4]:8.304167614997E-1)[&rate=4.635346035185511E-4]:6.154761159984E-3,(((((((60[&rate=4.635346035185511E-4]:1.489842703342E-1,56[&rate=4.635346035185511E-4]:1.462445443066E-1)[&rate=4.635346035185511E-4]:3.17773769429E-1,59[&rate=4.635346035185511E-4]:4.612785877082E-1)[&rate=4.635346035185511E-4]:3.065853053947E-1,57[&rate=4.635346035185511E-4]:7.733433451578E-1)[&rate=4.635346035185511E-4]:7.233715199629E-1,((((18[&rate=4.635346035185511E-4]:3.023406423336E-1,23[&rate=4.635346035185511E-4]:3.215187245253E-1)[&rate=4.635346035185511E-4]:4.185564075404E-1,21[&rate=4.635346035185511E-4]:7.291162279561E-1)[&rate=4.635346035185511E-4]:2.467449430669E-1,(10[&rate=4.635346035185511E-4]:7.701690069061E-1,55[&rate=4.635346035185511E-4]:7.509909247144E-1)[&rate=4.635346035185511E-4]:1.207606572677E-1)[&rate=4.635346035185511E-4]:3.300177893443E-1,(39[&rate=4.635346035185511E-4]:9.213326053008E-2,(22[&rate=4.635346035185511E-4]:8.82779279656E-1,((26[&rate=4.635346035185511E-4]:6.95000488445E-1,19[&rate=4.635346035185511E-4]:6.703429541986E-1)[&rate=4.635346035185511E-4]:1.573753160023E-1,1[&rate=4.635346035185511E-4]:6.607443458439E-2)[&rate=4.635346035185511E-4]:3.588292726343E-2)[&rate=4.635346035185511E-4]:3.709978164904E-1)[&rate=4.635346035185511E-4]:6.306076833045E-2)[&rate=4.635346035185511E-4]:9.494549379439E-2)[&rate=4.635346035185511E-4]:4.081732622975E-2,(((((42[&rate=4.635346035185511E-4]:3.585295177192E-2,47[&rate=4.635346035185511E-4]:5.229130793629E-2)[&rate=4.635346035185511E-4]:5.831536600994E-1,54[&rate=4.635346035185511E-4]:8.107874337891E-1)[&rate=4.635346035185511E-4]:4.153228534992E-1,(52[&rate=4.635346035185511E-4]:8.903809484048E-1,(63[&rate=4.635346035185511E-4]:6.169220282229E-1,58[&rate=4.635346035185511E-4]:6.141823021955E-1)[&rate=4.635346035185511E-4]:3.118150845656E-1)[&rate=4.635346035185511E-4]:8.367454436296E-2)[&rate=4.635346035185511E-4]:3.640674898959E-2,(((11[&rate=4.635346035185511E-4]:3.402211263766E-1,17[&rate=4.635346035185511E-4]:3.785772907603E-1)[&rate=4.635346035185511E-4]:3.620064217726E-1,51[&rate=4.635346035185511E-4]:6.200357673274E-1)[&rate=4.635346035185511E-4]:1.489256818198E-1,((45[&rate=4.635346035185511E-4]:5.937264854709E-1,(48[&rate=4.635346035185511E-4]:3.570292717413E-1,(40[&rate=4.635346035185511E-4]:8.117737580298E-2,50[&rate=4.635346035185511E-4]:2.09034032002E-2)[&rate=4.635346035185511E-4]:2.539340877192E-1)[&rate=4.635346035185511E-4]:2.39436939757E-1)[&rate=4.635346035185511E-4]:5.336873828204E-2,(43[&rate=4.635346035185511E-4]:3.467375566701E-1,44[&rate=4.635346035185511E-4]:3.439978306427E-1)[&rate=4.635346035185511E-4]:2.811795848911E-1)[&rate=4.635346035185511E-4]:2.013182801888E-1)[&rate=4.635346035185511E-4]:2.415007926102E-1)[&rate=4.635346035185511E-4]:1.782274190747E-1,((41[&rate=4.635346035185511E-4]:8.236584373891E-1,(53[&rate=4.635346035185511E-4]:8.287157996297E-1,46[&rate=4.635346035185511E-4]:8.204966215474E-1)[&rate=4.635346035185511E-4]:2.50796240608E-2)[&rate=4.635346035185511E-4]:1.958852258448E-1,((12[&rate=4.635346035185511E-4]:6.170333736519E-1,15[&rate=4.635346035185511E-4]:6.553895380356E-1)[&rate=4.635346035185511E-4]:3.320627734525E-1,((8[&rate=4.635346035185511E-4]:9.06548667935E-1,49[&rate=4.635346035185511E-4]:9.147678460171E-1)[&rate=4.635346035185511E-4]:2.419299709396E-2,(27[&rate=4.635346035185511E-4]:5.721180688922E-1,4[&rate=4.635346035185511E-4]:3.995153291662E-1)[&rate=4.635346035185511E-4]:4.819112673696E-1)[&rate=4.635346035185511E-4]:1.013530399336E-2)[&rate=4.635346035185511E-4]:9.784477640332E-2)[&rate=4.635346035185511E-4]:2.239405181462E-1)[&rate=4.635346035185511E-4]:9.404800997029E-2)[&rate=4.635346035185511E-4]:6.071447908018E-2,(((5[&rate=4.635346035185511E-4]:6.840326032842E-1,16[&rate=4.635346035185511E-4]:7.470463019143E-1)[&rate=4.635346035185511E-4]:1.177985670773E-1,(13[&rate=4.635346035185511E-4]:3.750591106821E-1,9[&rate=4.635346035185511E-4]:3.367029462986E-1)[&rate=4.635346035185511E-4]:4.815665802272E-1)[&rate=4.635346035185511E-4]:5.458193465051E-1,3[&rate=4.635346035185511E-4]:1.295595722346E0)[&rate=4.635346035185511E-4]:5.333587959136E-2)[&rate=4.635346035185511E-4]:8.200639478322E-1,38[&rate=4.635346035185511E-4]:1.166255823742E0)[&rate=4.635346035185511E-4]:5.888350491684E-1);
tree STATE_16192000 [&joint=-18024.486576592684,lnP=-18024.486576592684] = [&R] (((((2[&rate=5.368682070471165E-4]:1.058421262368E0,(28[&rate=5.368682070471165E-4]:8.740261652792E-1,((20[&rate=5.368682070471165E-4]:3.064868979653E-1,25[&rate=5.368682070471165E-4]:3.229252541297E-1)[&rate=5.368682070471165E-4]:4.390324039548E-1,((6[&rate=5.368682070471165E-4]:3.079013212264E-1,7[&rate=5.368682070471165E-4]:3.079013212264E-1)[&rate=5.368682070471165E-4]:2.052693063551E-1,24[&rate=5.368682070471165E-4]:6.2001994265E-1)[&rate=5.368682070471165E-4]:1.364582633798E-1)[&rate=5.368682070471165E-4]:7.371234281098E-2)[&rate=5.368682070471165E-4]:4.117923573626E-1)[&rate=5.368682070471165E-4]:1.575718492666E0,(((((((56[&rate=5.368682070471165E-4]:1.336040683916E-1,60[&rate=5.368682070471165E-4]:1.363437944192E-1)[&rate=5.368682070471165E-4]:1.727356191039E-1,59[&rate=5.368682070471165E-4]:3.035999614682E-1)[&rate=5.368682070471165E-4]:8.487804467928E-1,57[&rate=5.368682070471165E-4]:1.157859860316E0)[&rate=5.368682070471165E-4]:3.864178054374E-1,(((((63[&rate=5.368682070471165E-4]:1.852881672731E-1,58[&rate=5.368682070471165E-4]:1.825484412457E-1)[&rate=5.368682070471165E-4]:4.263030209959E-1,(((47[&rate=5.368682070471165E-4]:1.26664643759E-1,42[&rate=5.368682070471165E-4]:1.102262875946E-1)[&rate=5.368682070471165E-4]:1.017334123122E-1,54[&rate=5.368682070471165E-4]:4.037405218245E-1)[&rate=5.368682070471165E-4]:3.017413795412E-1,52[&rate=5.368682070471165E-4]:4.534271068452E-1)[&rate=5.368682070471165E-4]:1.198079170401E-1)[&rate=5.368682070471165E-4]:4.983813613511E-1,((51[&rate=5.368682070471165E-4]:8.145121152709E-1,(11[&rate=5.368682070471165E-4]:6.19349333909E-1,17[&rate=5.368682070471165E-4]:6.577054982927E-1)[&rate=5.368682070471165E-4]:2.773545621838E-1)[&rate=5.368682070471165E-4]:1.950804838896E-2,(44[&rate=5.368682070471165E-4]:6.128117105767E-1,(((48[&rate=5.368682070471165E-4]:3.95566938435E-1,(40[&rate=5.368682070471165E-4]:1.226382866937E-1,50[&rate=5.368682070471165E-4]:6.236431409089E-2)[&rate=5.368682070471165E-4]:2.510108435223E-1)[&rate=5.368682070471165E-4]:1.394092722918E-1,43[&rate=5.368682070471165E-4]:5.130584025077E-1)[&rate=5.368682070471165E-4]:2.158254819433E-2,45[&rate=5.368682070471165E-4]:5.538190328938E-1)[&rate=5.368682070471165E-4]:8.091048590203E-2)[&rate=5.368682070471165E-4]:2.787426996585E-1)[&rate=5.368682070471165E-4]:2.375962215765E-1)[&rate=5.368682070471165E-4]:1.216620604236E-1,(((53[&rate=5.368682070471165E-4]:8.200562784846E-1,49[&rate=5.368682070471165E-4]:8.17316552457E-1)[&rate=5.368682070471165E-4]:1.728912849172E-1,(41[&rate=5.368682070471165E-4]:5.747642780888E-1,46[&rate=5.368682070471165E-4]:5.966820863079E-1)[&rate=5.368682070471165E-4]:3.880462990116E-1)[&rate=5.368682070471165E-4]:1.726877456E-1,((27[&rate=5.368682070471165E-4]:3.823445847826E-1,4[&rate=5.368682070471165E-4]:2.097418450566E-1)[&rate=5.368682070471165E-4]:6.472231074334E-1,(8[&rate=5.368682070471165E-4]:5.088215454102E-1,(12[&rate=5.368682070471165E-4]:2.924388650667E-1,15[&rate=5.368682070471165E-4]:3.307950294504E-1)[&rate=5.368682070471165E-4]:2.246018584256E-1)[&rate=5.368682070471165E-4]:3.974584755729E-1)[&rate=5.368682070471165E-4]:2.48396383909E-1)[&rate=5.368682070471165E-4]:1.125746435075E-1)[&rate=5.368682070471165E-4]:7.036319935044E-2,((22[&rate=5.368682070471165E-4]:8.986721874662E-1,((26[&rate=5.368682070471165E-4]:6.648569536185E-1,19[&rate=5.368682070471165E-4]:6.401994193721E-1)[&rate=5.368682070471165E-4]:1.827569738704E-1,1[&rate=5.368682070471165E-4]:6.131255762598E-2)[&rate=5.368682070471165E-4]:5.653771203203E-2)[&rate=5.368682070471165E-4]:3.353489210922E-1,(39[&rate=5.368682070471165E-4]:4.924585938698E-2,(((18[&rate=5.368682070471165E-4]:7.228027805497E-1,23[&rate=5.368682070471165E-4]:7.419808627414E-1)[&rate=5.368682070471165E-4]:1.109757874165E-1,21[&rate=5.368682070471165E-4]:8.419977460482E-1)[&rate=5.368682070471165E-4]:1.174250830347E-1,(10[&rate=5.368682070471165E-4]:5.486415688188E-1,55[&rate=5.368682070471165E-4]:5.294634866271E-1)[&rate=5.368682070471165E-4]:3.258497534148E-1)[&rate=5.368682070471165E-4]:2.405079618108E-1)[&rate=5.368682070471165E-4]:2.313141355506E-2)[&rate=5.368682070471165E-4]:1.994835501506E-1)[&rate=5.368682070471165E-4]:2.584150019499E-2)[&rate=5.368682070471165E-4]:9.595914319174E-2,(((16[&rate=5.368682070471165E-4]:7.198031975218E-1,(13[&rate=5.368682070471165E-4]:5.696488969054E-1,9[&rate=5.368682070471165E-4]:5.31292732522E-1)[&rate=5.368682070471165E-4]:1.419351225341E-1)[&rate=5.368682070471165E-4]:8.454475745905E-2,5[&rate=5.368682070471165E-4]:7.413342563508E-1)[&rate=5.368682070471165E-4]:1.969834889612E-1,3[&rate=5.368682070471165E-4]:8.862629507915E-1)[&rate=5.368682070471165E-4]:5.046587896605E-1)[&rate=5.368682070471165E-4]:4.460348628978E-1,38[&rate=5.368682070471165E-4]:8.342168773223E-1)[&rate=5.368682070471165E-4]:6.63313011675E-1,61[&rate=5.368682070471165E-4]:6.445843092384E-1)[&rate=5.368682070471165E-4]:1.530482222008E-1)[&rate=5.368682070471165E-4]:3.423179675424E-3,34[&rate=5.368682070471165E-4]:6.097988805135E-1)[&rate=5.368682070471165E-4]:5.362068786435E-2,((30[&rate=5.368682070471165E-4]:6.791017750311E-1,((36[&rate=5.368682070471165E-4]:4.979642488354E-1,33[&rate=5.368682070471165E-4]:4.624451231525E-1)[&rate=5.368682070471165E-4]:1.289676994356E-1,(35[&rate=5.368682070471165E-4]:5.709159146784E-1,(37[&rate=5.368682070471165E-4]:2.679223038613E-1,32[&rate=5.368682070471165E-4]:3.526217574133E-1)[&rate=5.368682070471165E-4]:2.292231190138E-1)[&rate=5.368682070471165E-4]:3.415811009544E-2)[&rate=5.368682070471165E-4]:2.024430508036E-1)[&rate=5.368682070471165E-4]:1.301912765809E-2,(31[&rate=5.368682070471165E-4]:6.762295907596E-1,(14[&rate=5.368682070471165E-4]:2.62235592109E0,29[&rate=5.368682070471165E-4]:5.368629949729E-1)[&rate=5.368682070471165E-4]:8.47217870437E-2)[&rate=5.368682070471165E-4]:7.053612067262E-2)[&rate=5.368682070471165E-4]:4.233691705483E-2)[&rate=5.368682070471165E-4]:3.507630590508E-2,62[&rate=5.368682070471165E-4]:8.269111748295E-1);
tree STATE_16194000 [&joint=-18025.505918653675,lnP=-18025.505918653675] = [&R] ((((62[&rate=5.236545317448415E-4]:6.978661520855E-1,61[&rate=5.236545317448415E-4]:7.607076821401E-1)[&rate=5.236545317448415E-4]:4.163828847164E-2,(14[&rate=5.236545317448415E-4]:2.762614897019E0,((36[&rate=5.236545317448415E-4]:7.036533283741E-1,33[&rate=5.236545317448415E-4]:6.681342026912E-1)[&rate=5.236545317448415E-4]:8.628455215526E-2,(35[&rate=5.236545317448415E-4]:6.248794767134E-1,(37[&rate=5.236545317448415E-4]:2.305887000926E-1,32[&rate=5.236545317448415E-4]:3.152881536446E-1)[&rate=5.236545317448415E-4]:3.205202848175E-1)[&rate=5.236545317448415E-4]:1.432004803187E-1)[&rate=5.236545317448415E-4]:3.745731441615E-2)[&rate=5.236545317448415E-4]:5.005420474866E-3)[&rate=5.236545317448415E-4]:1.575713011692E-2,(31[&rate=5.236545317448415E-4]:7.422202909635E-1,(30[&rate=5.236545317448415E-4]:6.780778382574E-1,((34[&rate=5.236545317448415E-4]:5.404383731162E-1,(2[&rate=5.236545317448415E-4]:7.694130005657E-1,(28[&rate=5.236545317448415E-4]:8.307021186113E-1,(((6[&rate=5.236545317448415E-4]:7.744546180723E-2,7[&rate=5.236545317448415E-4]:7.744546180723E-2)[&rate=5.236545317448415E-4]:3.754146671255E-1,24[&rate=5.236545317448415E-4]:5.597094440012E-1)[&rate=5.236545317448415E-4]:1.999130364542E-1,(20[&rate=5.236545317448415E-4]:5.166362745586E-1,25[&rate=5.236545317448415E-4]:5.33074630723E-1)[&rate=5.236545317448415E-4]:2.320273017872E-1)[&rate=5.236545317448415E-4]:2.724402171745E-2)[&rate=5.236545317448415E-4]:1.661081422284E-1)[&rate=5.236545317448415E-4]:1.798789426746E0)[&rate=5.236545317448415E-4]:6.596788733517E-2,29[&rate=5.236545317448415E-4]:6.774445118176E-1)[&rate=5.236545317448415E-4]:6.333264398117E-4)[&rate=5.236545317448415E-4]:9.497643963119E-3)[&rate=5.236545317448415E-4]:1.030903927325E-2)[&rate=5.236545317448415E-4]:1.193397777172E-1,(((((22[&rate=5.236545317448415E-4]:9.48085870622E-1,((26[&rate=5.236545317448415E-4]:7.168406048633E-1,19[&rate=5.236545317448415E-4]:6.921830706168E-1)[&rate=5.236545317448415E-4]:1.961151239448E-1,1[&rate=5.236545317448415E-4]:1.266543589451E-1)[&rate=5.236545317448415E-4]:4.060959386872E-2)[&rate=5.236545317448415E-4]:3.219726291814E-1,(39[&rate=5.236545317448415E-4]:8.574149698855E-3,((10[&rate=5.236545317448415E-4]:6.251379266099E-1,(55[&rate=5.236545317448415E-4]:5.686353191487E-1,18[&rate=5.236545317448415E-4]:6.645257301076E-1)[&rate=5.236545317448415E-4]:3.73245252695E-2)[&rate=5.236545317448415E-4]:3.375608546822E-1,(23[&rate=5.236545317448415E-4]:8.966926562214E-1,21[&rate=5.236545317448415E-4]:8.857337521117E-1)[&rate=5.236545317448415E-4]:1.618965360296E-1)[&rate=5.236545317448415E-4]:1.116287930642E-1)[&rate=5.236545317448415E-4]:9.984051448826E-2)[&rate=5.236545317448415E-4]:2.945061118236E-1,(((((63[&rate=5.236545317448415E-4]:4.018746102133E-1,58[&rate=5.236545317448415E-4]:3.99134884186E-1)[&rate=5.236545317448415E-4]:4.670709458245E-1,((42[&rate=5.236545317448415E-4]:4.480170797704E-1,(54[&rate=5.236545317448415E-4]:4.537532310817E-1,47[&rate=5.236545317448415E-4]:2.784107653284E-1)[&rate=5.236545317448415E-4]:1.860446706064E-1)[&rate=5.236545317448415E-4]:3.129361327753E-1,52[&rate=5.236545317448415E-4]:7.006792399429E-1)[&rate=5.236545317448415E-4]:1.299101517112E-1)[&rate=5.236545317448415E-4]:2.13962447457E-1,((51[&rate=5.236545317448415E-4]:8.926622368291E-1,(43[&rate=5.236545317448415E-4]:8.318894443649E-1,(44[&rate=5.236545317448415E-4]:8.232127122932E-1,((48[&rate=5.236545317448415E-4]:4.570140064533E-1,(40[&rate=5.236545317448415E-4]:2.47512190622E-1,50[&rate=5.236545317448415E-4]:1.872382180192E-1)[&rate=5.236545317448415E-4]:1.875840076122E-1)[&rate=5.236545317448415E-4]:1.388775404192E-1,45[&rate=5.236545317448415E-4]:5.931518208451E-1)[&rate=5.236545317448415E-4]:2.519786996672E-1)[&rate=5.236545317448415E-4]:5.93700604431E-3)[&rate=5.236545317448415E-4]:1.21046765067E-1)[&rate=5.236545317448415E-4]:1.741288189539E-2,(11[&rate=5.236545317448415E-4]:7.469070475008E-1,17[&rate=5.236545317448415E-4]:7.852632118845E-1)[&rate=5.236545317448415E-4]:2.453598520456E-1)[&rate=5.236545317448415E-4]:1.344767203866E-1)[&rate=5.236545317448415E-4]:2.415772703637E-1,((12[&rate=5.236545317448415E-4]:6.171367577941E-1,15[&rate=5.236545317448415E-4]:6.554929221778E-1)[&rate=5.236545317448415E-4]:4.143645538193E-1,((8[&rate=5.236545317448415E-4]:6.974215812829E-1,(53[&rate=5.236545317448415E-4]:5.457121268688E-1,(49[&rate=5.236545317448415E-4]:4.948055860871E-1,(27[&rate=5.236545317448415E-4]:2.655724453406E-1,4[&rate=5.236545317448415E-4]:9.296970561454E-2)[&rate=5.236545317448415E-4]:3.443016338974E-1)[&rate=5.236545317448415E-4]:4.816681475407E-2)[&rate=5.236545317448415E-4]:1.626683585238E-1)[&rate=5.236545317448415E-4]:2.123051185772E-1,(41[&rate=5.236545317448415E-4]:6.401085275337E-1,46[&rate=5.236545317448415E-4]:6.620263357528E-1)[&rate=5.236545317448415E-4]:2.504400901346E-1)[&rate=5.236545317448415E-4]:1.135554336712E-1)[&rate=5.236545317448415E-4]:3.368195786833E-1)[&rate=5.236545317448415E-4]:3.981928443112E-2,((60[&rate=5.236545317448415E-4]:2.239664757941E-1,(59[&rate=5.236545317448415E-4]:2.134828353863E-1,56[&rate=5.236545317448415E-4]:2.162225614136E-1)[&rate=5.236545317448415E-4]:5.004188352877E-3)[&rate=5.236545317448415E-4]:5.083162081E-1,57[&rate=5.236545317448415E-4]:7.322826838941E-1)[&rate=5.236545317448415E-4]:8.4846023056E-1)[&rate=5.236545317448415E-4]:6.875320402241E-2)[&rate=5.236545317448415E-4]:1.529300084825E-1,((3[&rate=5.236545317448415E-4]:6.252482797619E-1,16[&rate=5.236545317448415E-4]:7.403167729125E-1)[&rate=5.236545317448415E-4]:1.570018900303E-1,((13[&rate=5.236545317448415E-4]:2.845330440552E-1,9[&rate=5.236545317448415E-4]:2.461768796717E-1)[&rate=5.236545317448415E-4]:2.445914452886E-1,5[&rate=5.236545317448415E-4]:4.74329968796E-1)[&rate=5.236545317448415E-4]:3.599749955166E-1)[&rate=5.236545317448415E-4]:7.708608886737E-1)[&rate=5.236545317448415E-4]:4.025406110926E-1,38[&rate=5.236545317448415E-4]:9.529119435309E-1)[&rate=5.236545317448415E-4]:8.374765146739E-1);
tree STATE_16196000 [&joint=-18039.994006636956,lnP=-18039.994006636956] = [&R] (((((2[&rate=5.307731318535784E-4]:8.4333064794E-1,((((6[&rate=5.307731318535784E-4]:3.520073760371E-1,7[&rate=5.307731318535784E-4]:3.520073760371E-1)[&rate=5.307731318535784E-4]:1.58853079777E-1,24[&rate=5.307731318535784E-4]:6.177097708827E-1)[&rate=5.307731318535784E-4]:1.464633748282E-1,28[&rate=5.307731318535784E-4]:8.080087621492E-1)[&rate=5.307731318535784E-4]:1.331210765248E-2,(20[&rate=5.307731318535784E-4]:5.486213210522E-1,25[&rate=5.307731318535784E-4]:5.650596772166E-1)[&rate=5.307731318535784E-4]:2.179050282014E-1)[&rate=5.307731318535784E-4]:2.494070384124E-1)[&rate=5.307731318535784E-4]:1.793590033268E0,(((62[&rate=5.307731318535784E-4]:4.597859653889E-1,(((((39[&rate=5.307731318535784E-4]:1.867007946004E-2,((18[&rate=5.307731318535784E-4]:7.749017959977E-1,(23[&rate=5.307731318535784E-4]:6.838534575047E-1,21[&rate=5.307731318535784E-4]:6.72894553395E-1)[&rate=5.307731318535784E-4]:1.102264206848E-1)[&rate=5.307731318535784E-4]:1.677713351238E-1,(10[&rate=5.307731318535784E-4]:6.141285696317E-1,55[&rate=5.307731318535784E-4]:5.9495048744E-1)[&rate=5.307731318535784E-4]:2.518322327226E-1)[&rate=5.307731318535784E-4]:2.184627017632E-1)[&rate=5.307731318535784E-4]:9.92792742381E-3,(22[&rate=5.307731318535784E-4]:1.170983827447E0,((26[&rate=5.307731318535784E-4]:8.077523080721E-1,19[&rate=5.307731318535784E-4]:7.830947738256E-1)[&rate=5.307731318535784E-4]:2.008160785317E-1,1[&rate=5.307731318535784E-4]:2.222670167408E-1)[&rate=5.307731318535784E-4]:1.678948928984E-1)[&rate=5.307731318535784E-4]:1.925801505273E-2)[&rate=5.307731318535784E-4]:2.236203761912E-1,(((59[&rate=5.307731318535784E-4]:2.411488246713E-1,(60[&rate=5.307731318535784E-4]:5.471360112585E-2,56[&rate=5.307731318535784E-4]:5.197387509826E-2)[&rate=5.307731318535784E-4]:1.919146756004E-1)[&rate=5.307731318535784E-4]:6.164469631332E-1,57[&rate=5.307731318535784E-4]:8.630752398594E-1)[&rate=5.307731318535784E-4]:6.003868999088E-1,(((52[&rate=5.307731318535784E-4]:9.535833541052E-1,((63[&rate=5.307731318535784E-4]:3.262021805399E-1,58[&rate=5.307731318535784E-4]:3.234624545125E-1)[&rate=5.307731318535784E-4]:5.876438776524E-1,(54[&rate=5.307731318535784E-4]:7.335424576829E-1,(47[&rate=5.307731318535784E-4]:5.429224612004E-1,42[&rate=5.307731318535784E-4]:5.264841050361E-1)[&rate=5.307731318535784E-4]:1.52775307291E-2)[&rate=5.307731318535784E-4]:3.940022306462E-1)[&rate=5.307731318535784E-4]:7.809346029662E-2)[&rate=5.307731318535784E-4]:8.146471886955E-2,(((11[&rate=5.307731318535784E-4]:3.651290618615E-1,17[&rate=5.307731318535784E-4]:4.034852262452E-1)[&rate=5.307731318535784E-4]:4.834763269699E-1,51[&rate=5.307731318535784E-4]:7.664136080096E-1)[&rate=5.307731318535784E-4]:1.466073420689E-1,(((44[&rate=5.307731318535784E-4]:7.470059815621E-1,43[&rate=5.307731318535784E-4]:7.497457075894E-1)[&rate=5.307731318535784E-4]:8.508408920581E-2,45[&rate=5.307731318535784E-4]:8.54007878987E-1)[&rate=5.307731318535784E-4]:1.575032801926E-3,(48[&rate=5.307731318535784E-4]:5.176357400575E-1,(40[&rate=5.307731318535784E-4]:3.525743148907E-1,50[&rate=5.307731318535784E-4]:2.923003422879E-1)[&rate=5.307731318535784E-4]:1.431436169478E-1)[&rate=5.307731318535784E-4]:3.406868977587E-1)[&rate=5.307731318535784E-4]:1.368900930841E-1)[&rate=5.307731318535784E-4]:1.220271228963E-1)[&rate=5.307731318535784E-4]:6.229082593794E-2,(53[&rate=5.307731318535784E-4]:8.559571355278E-1,(((49[&rate=5.307731318535784E-4]:6.907584311506E-1,((27[&rate=5.307731318535784E-4]:3.199469709706E-1,4[&rate=5.307731318535784E-4]:1.473442312445E-1)[&rate=5.307731318535784E-4]:3.850936715557E-1,8[&rate=5.307731318535784E-4]:5.817529712934E-1)[&rate=5.307731318535784E-4]:1.007862817751E-1)[&rate=5.307731318535784E-4]:3.414473985182E-2,(41[&rate=5.307731318535784E-4]:5.500724317926E-1,46[&rate=5.307731318535784E-4]:5.719902400117E-1)[&rate=5.307731318535784E-4]:1.47433478936E-1)[&rate=5.307731318535784E-4]:1.217439038975E-1,(12[&rate=5.307731318535784E-4]:3.51494056325E-1,15[&rate=5.307731318535784E-4]:3.898502207087E-1)[&rate=5.307731318535784E-4]:4.951530185749E-1)[&rate=5.307731318535784E-4]:6.570334600335E-3)[&rate=5.307731318535784E-4]:3.263132702343E-1)[&rate=5.307731318535784E-4]:1.113287203074E-1)[&rate=5.307731318535784E-4]:3.533158577273E-2)[&rate=5.307731318535784E-4]:1.873106335016E-1,(((5[&rate=5.307731318535784E-4]:5.691999186665E-1,16[&rate=5.307731318535784E-4]:6.322136172967E-1)[&rate=5.307731318535784E-4]:3.615710218071E-2,(13[&rate=5.307731318535784E-4]:3.1861191584E-1,9[&rate=5.307731318535784E-4]:2.802557514565E-1)[&rate=5.307731318535784E-4]:3.415396255551E-1)[&rate=5.307731318535784E-4]:1.776072968268E-1,3[&rate=5.307731318535784E-4]:7.309095231536E-1)[&rate=5.307731318535784E-4]:7.058797673958E-1)[&rate=5.307731318535784E-4]:4.031123898726E-1,38[&rate=5.307731318535784E-4]:8.371619543944E-1)[&rate=5.307731318535784E-4]:5.384111208079E-1)[&rate=5.307731318535784E-4]:2.214002655252E-1,31[&rate=5.307731318535784E-4]:6.784539904768E-1)[&rate=5.307731318535784E-4]:2.775879380391E-2,(35[&rate=5.307731318535784E-4]:5.611236828152E-1,((36[&rate=5.307731318535784E-4]:4.924500356142E-1,33[&rate=5.307731318535784E-4]:4.569309099313E-1)[&rate=5.307731318535784E-4]:9.782303245952E-3,(37[&rate=5.307731318535784E-4]:1.171651946092E-1,32[&rate=5.307731318535784E-4]:2.018646481613E-1)[&rate=5.307731318535784E-4]:2.894387289504E-1)[&rate=5.307731318535784E-4]:8.074926745226E-2)[&rate=5.307731318535784E-4]:2.188595932688E-1)[&rate=5.307731318535784E-4]:2.862690284082E-2)[&rate=5.307731318535784E-4]:1.632608638888E-3,61[&rate=5.307731318535784E-4]:8.020460662523E-1)[&rate=5.307731318535784E-4]:1.521198045414E-1,((29[&rate=5.307731318535784E-4]:3.72644268667E-1,34[&rate=5.307731318535784E-4]:3.016060173008E-1)[&rate=5.307731318535784E-4]:6.405738952815E-2,14[&rate=5.307731318535784E-4]:2.522194584312E0)[&rate=5.307731318535784E-4]:3.972456333636E-1)[&rate=5.307731318535784E-4]:2.792354441337E-1,30[&rate=5.307731318535784E-4]:1.113182735693E0);
tree STATE_16198000 [&joint=-18011.150537328045,lnP=-18011.150537328045] = [&R] (((61[&rate=5.725354285821043E-4]:7.938839686586E-1,((31[&rate=5.725354285821043E-4]:6.276811633084E-1,34[&rate=5.725354285821043E-4]:5.019981031992E-1)[&rate=5.725354285821043E-4]:6.111328196816E-2,((14[&rate=5.725354285821043E-4]:2.60676613318E0,29[&rate=5.725354285821043E-4]:5.212732070625E-1)[&rate=5.725354285821043E-4]:1.065280843672E-1,((((((((23[&rate=5.725354285821043E-4]:4.550263020549E-1,18[&rate=5.725354285821043E-4]:4.358482198632E-1)[&rate=5.725354285821043E-4]:7.260044593024E-2,21[&rate=5.725354285821043E-4]:5.166678438755E-1)[&rate=5.725354285821043E-4]:1.213480782461E-1,(10[&rate=5.725354285821043E-4]:5.410079925374E-1,55[&rate=5.725354285821043E-4]:5.218299103457E-1)[&rate=5.725354285821043E-4]:1.207642273495E-2)[&rate=5.725354285821043E-4]:5.488171566391E-1,(22[&rate=5.725354285821043E-4]:9.392576855178E-1,((26[&rate=5.725354285821043E-4]:6.769097785101E-1,19[&rate=5.725354285821043E-4]:6.522522442637E-1)[&rate=5.725354285821043E-4]:2.384915546654E-1,1[&rate=5.725354285821043E-4]:1.290999633126E-1)[&rate=5.725354285821043E-4]:2.933580439701E-2)[&rate=5.725354285821043E-4]:2.585342973526E-1)[&rate=5.725354285821043E-4]:1.027516989683E-1,39[&rate=5.725354285821043E-4]:1.388998462223E-1)[&rate=5.725354285821043E-4]:2.20699997013E-1,((((((63[&rate=5.725354285821043E-4]:6.163598598495E-1,58[&rate=5.725354285821043E-4]:6.136201338221E-1)[&rate=5.725354285821043E-4]:4.806999772969E-1,(54[&rate=5.725354285821043E-4]:7.170443021112E-1,(47[&rate=5.725354285821043E-4]:2.221481061601E-1,42[&rate=5.725354285821043E-4]:2.057097499957E-1)[&rate=5.725354285821043E-4]:3.195537301977E-1)[&rate=5.725354285821043E-4]:5.93714165172E-1)[&rate=5.725354285821043E-4]:5.837658834013E-2,52[&rate=5.725354285821043E-4]:1.117080261103E0)[&rate=5.725354285821043E-4]:2.644308935E-2,(((11[&rate=5.725354285821043E-4]:4.608333306599E-1,17[&rate=5.725354285821043E-4]:4.991894950436E-1)[&rate=5.725354285821043E-4]:5.697163985711E-1,((43[&rate=5.725354285821043E-4]:4.594159372066E-1,44[&rate=5.725354285821043E-4]:4.566762111793E-1)[&rate=5.725354285821043E-4]:1.620268800215E-1,((48[&rate=5.725354285821043E-4]:4.918266050248E-1,(40[&rate=5.725354285821043E-4]:6.397122419076E-2,50[&rate=5.725354285821043E-4]:3.697251587988E-3)[&rate=5.725354285821043E-4]:4.05937572615E-1)[&rate=5.725354285821043E-4]:9.832336988626E-2,45[&rate=5.725354285821043E-4]:5.874102488837E-1)[&rate=5.725354285821043E-4]:5.321065053614E-2)[&rate=5.725354285821043E-4]:3.871891037838E-1)[&rate=5.725354285821043E-4]:1.035086371819E-2,51[&rate=5.725354285821043E-4]:9.587088121273E-1)[&rate=5.725354285821043E-4]:1.848145383255E-1)[&rate=5.725354285821043E-4]:8.585787115413E-2,(49[&rate=5.725354285821043E-4]:9.024651040605E-1,((((8[&rate=5.725354285821043E-4]:5.064208517166E-1,(27[&rate=5.725354285821043E-4]:5.43381114193E-1,4[&rate=5.725354285821043E-4]:3.707783744669E-1)[&rate=5.725354285821043E-4]:8.632740875658E-2)[&rate=5.725354285821043E-4]:2.603685400248E-2,53[&rate=5.725354285821043E-4]:5.434166098288E-1)[&rate=5.725354285821043E-4]:4.300330431252E-2,(12[&rate=5.725354285821043E-4]:2.603238639126E-1,15[&rate=5.725354285821043E-4]:2.986800282963E-1)[&rate=5.725354285821043E-4]:3.233563242011E-1)[&rate=5.725354285821043E-4]:2.855098880819E-1,(46[&rate=5.725354285821043E-4]:4.969758952153E-1,41[&rate=5.725354285821043E-4]:4.750580869962E-1)[&rate=5.725354285821043E-4]:3.667347289256E-1)[&rate=5.725354285821043E-4]:3.327502786491E-2)[&rate=5.725354285821043E-4]:4.091078983683E-1)[&rate=5.725354285821043E-4]:7.548918242956E-2,(((60[&rate=5.725354285821043E-4]:7.00794233761E-1,56[&rate=5.725354285821043E-4]:6.980545077334E-1)[&rate=5.725354285821043E-4]:5.381524416829E-2,59[&rate=5.725354285821043E-4]:7.491300258744E-1)[&rate=5.725354285821043E-4]:1.716786375121E-1,57[&rate=5.725354285821043E-4]:9.262881154414E-1)[&rate=5.725354285821043E-4]:6.333768091432E-1)[&rate=5.725354285821043E-4]:4.651026111651E-2)[&rate=5.725354285821043E-4]:2.428222561783E-1,(((16[&rate=5.725354285821043E-4]:6.660023682917E-1,3[&rate=5.725354285821043E-4]:5.509338751411E-1)[&rate=5.725354285821043E-4]:2.855902398266E-1,5[&rate=5.725354285821043E-4]:8.885789094881E-1)[&rate=5.725354285821043E-4]:5.35338098305E-2,(13[&rate=5.725354285821043E-4]:5.869734267964E-1,9[&rate=5.725354285821043E-4]:5.48617262413E-1)[&rate=5.725354285821043E-4]:4.0993381307E-1)[&rate=5.725354285821043E-4]:7.096244485881E-1)[&rate=5.725354285821043E-4]:2.675462269344E-1,38[&rate=5.725354285821043E-4]:8.644888742931E-1)[&rate=5.725354285821043E-4]:7.364765761303E-1)[&rate=5.725354285821043E-4]:6.348345103946E-3)[&rate=5.725354285821043E-4]:3.95157528901E-2)[&rate=5.725354285821043E-4]:2.221230375259E-2,((2[&rate=5.725354285821043E-4]:7.636405384257E-1,(((20[&rate=5.725354285821043E-4]:2.562347740919E-1,25[&rate=5.725354285821043E-4]:2.726731302563E-1)[&rate=5.725354285821043E-4]:3.503154458648E-1,((6[&rate=5.725354285821043E-4]:6.104490070244E-2,7[&rate=5.725354285821043E-4]:6.104490070244E-2)[&rate=5.725354285821043E-4]:3.656290605114E-1,24[&rate=5.725354285821043E-4]:5.335232762824E-1)[&rate=5.725354285821043E-4]:8.398584778395E-2)[&rate=5.725354285821043E-4]:1.991807498716E-2,28[&rate=5.725354285821043E-4]:6.812628154919E-1)[&rate=5.725354285821043E-4]:3.097749832079E-1)[&rate=5.725354285821043E-4]:1.866737104803E0,(62[&rate=5.725354285821043E-4]:7.235174476449E-1,((36[&rate=5.725354285821043E-4]:5.840890531631E-1,33[&rate=5.725354285821043E-4]:5.485699274802E-1)[&rate=5.725354285821043E-4]:1.321708614407E-1,((37[&rate=5.725354285821043E-4]:3.468433381061E-1,32[&rate=5.725354285821043E-4]:4.315427916582E-1)[&rate=5.725354285821043E-4]:2.611113073899E-1,35[&rate=5.725354285821043E-4]:6.817251372993E-1)[&rate=5.725354285821043E-4]:1.267685380728E-2)[&rate=5.725354285821043E-4]:1.001537079043E-1)[&rate=5.725354285821043E-4]:7.511441934604E-3)[&rate=5.725354285821043E-4]:2.222585277711E-2)[&rate=5.725354285821043E-4]:2.545020512892E-1,30[&rate=5.725354285821043E-4]:9.503797444655E-1);
tree STATE_16200000 [&joint=-18010.154548634277,lnP=-18010.154548634277] = [&R] (((((37[&rate=5.476548290910294E-4]:3.220003420448E-1,32[&rate=5.476548290910294E-4]:4.066997955968E-1)[&rate=5.476548290910294E-4]:2.81567545034E-1,((61[&rate=5.476548290910294E-4]:6.35576381156E-1,(33[&rate=5.476548290910294E-4]:3.954074829013E-1,36[&rate=5.476548290910294E-4]:4.309266085842E-1)[&rate=5.476548290910294E-4]:2.347044173804E-1)[&rate=5.476548290910294E-4]:1.504984974011E-2,35[&rate=5.476548290910294E-4]:6.588229522075E-1)[&rate=5.476548290910294E-4]:1.851542667459E-2)[&rate=5.476548290910294E-4]:8.915483821185E-2,(31[&rate=5.476548290910294E-4]:6.908126084121E-1,29[&rate=5.476548290910294E-4]:6.361677996692E-1)[&rate=5.476548290910294E-4]:1.910116878464E-3)[&rate=5.476548290910294E-4]:4.693631604597E-3,(2[&rate=5.476548290910294E-4]:8.766445720916E-1,((28[&rate=5.476548290910294E-4]:7.229128534628E-1,((6[&rate=5.476548290910294E-4]:1.507000057843E-1,7[&rate=5.476548290910294E-4]:1.507000057843E-1)[&rate=5.476548290910294E-4]:3.590346401088E-1,24[&rate=5.476548290910294E-4]:6.165839609616E-1)[&rate=5.476548290910294E-4]:6.249327606273E-2)[&rate=5.476548290910294E-4]:7.353683546142E-2,(20[&rate=5.476548290910294E-4]:3.751744477069E-1,25[&rate=5.476548290910294E-4]:3.916128038712E-1)[&rate=5.476548290910294E-4]:3.664807206693E-1)[&rate=5.476548290910294E-4]:3.075921434414E-1)[&rate=5.476548290910294E-4]:1.72285277889E0)[&rate=5.476548290910294E-4]:3.48269185189E-2,((14[&rate=5.476548290910294E-4]:2.676896000921E0,62[&rate=5.476548290910294E-4]:6.487801239838E-1)[&rate=5.476548290910294E-4]:7.659108639902E-2,((((((39[&rate=5.476548290910294E-4]:1.307053367233E-1,(22[&rate=5.476548290910294E-4]:1.103925743993E0,((26[&rate=5.476548290910294E-4]:5.553748173066E-1,19[&rate=5.476548290910294E-4]:5.307172830602E-1)[&rate=5.476548290910294E-4]:2.927532666698E-1,1[&rate=5.476548290910294E-4]:6.18267141135E-2)[&rate=5.476548290910294E-4]:2.612771120712E-1)[&rate=5.476548290910294E-4]:1.884234283467E-1)[&rate=5.476548290910294E-4]:4.915370441574E-2,(((23[&rate=5.476548290910294E-4]:4.92812207559E-1,18[&rate=5.476548290910294E-4]:4.736341253673E-1)[&rate=5.476548290910294E-4]:1.231484780968E-1,21[&rate=5.476548290910294E-4]:6.050017815462E-1)[&rate=5.476548290910294E-4]:3.801749316649E-1,(10[&rate=5.476548290910294E-4]:5.333700586703E-1,55[&rate=5.476548290910294E-4]:5.141919764786E-1)[&rate=5.476548290910294E-4]:3.668751476916E-1)[&rate=5.476548290910294E-4]:3.453672594346E-1)[&rate=5.476548290910294E-4]:2.185164768018E-1,((((60[&rate=5.476548290910294E-4]:5.349173112907E-1,59[&rate=5.476548290910294E-4]:5.294378592358E-1)[&rate=5.476548290910294E-4]:2.218754044538E-2,56[&rate=5.476548290910294E-4]:5.543651257085E-1)[&rate=5.476548290910294E-4]:1.776016247119E-1,57[&rate=5.476548290910294E-4]:7.34706476448E-1)[&rate=5.476548290910294E-4]:8.691262918901E-1,(((((63[&rate=5.476548290910294E-4]:3.439655618472E-1,58[&rate=5.476548290910294E-4]:3.412258358199E-1)[&rate=5.476548290910294E-4]:4.453743802739E-1,(54[&rate=5.476548290910294E-4]:6.590589027629E-1,(47[&rate=5.476548290910294E-4]:2.880628344319E-1,42[&rate=5.476548290910294E-4]:2.716244782675E-1)[&rate=5.476548290910294E-4]:1.956536025776E-1)[&rate=5.476548290910294E-4]:3.439796694951E-1)[&rate=5.476548290910294E-4]:7.658625375717E-2,52[&rate=5.476548290910294E-4]:8.275700314946E-1)[&rate=5.476548290910294E-4]:1.176293176517E-1,(((11[&rate=5.476548290910294E-4]:2.943666480484E-1,17[&rate=5.476548290910294E-4]:3.327228124321E-1)[&rate=5.476548290910294E-4]:3.189201699125E-1,51[&rate=5.476548290910294E-4]:5.31095037139E-1)[&rate=5.476548290910294E-4]:8.102475747665E-2,(((48[&rate=5.476548290910294E-4]:4.434403696487E-1,(40[&rate=5.476548290910294E-4]:7.040711415421E-2,50[&rate=5.476548290910294E-4]:1.013314155143E-2)[&rate=5.476548290910294E-4]:3.511154472754E-1)[&rate=5.476548290910294E-4]:1.05508219855E-1,(45[&rate=5.476548290910294E-4]:5.072032605714E-1,43[&rate=5.476548290910294E-4]:4.880251783797E-1)[&rate=5.476548290910294E-4]:3.900560290495E-2)[&rate=5.476548290910294E-4]:6.602650432909E-2,44[&rate=5.476548290910294E-4]:5.903175595863E-1)[&rate=5.476548290910294E-4]:7.933648160472E-2)[&rate=5.476548290910294E-4]:3.330795545307E-1)[&rate=5.476548290910294E-4]:3.372688569785E-1,((((27[&rate=5.476548290910294E-4]:3.855456649399E-1,4[&rate=5.476548290910294E-4]:2.129429252139E-1)[&rate=5.476548290910294E-4]:3.016241339979E-1,8[&rate=5.476548290910294E-4]:5.638821277049E-1)[&rate=5.476548290910294E-4]:3.537262580039E-1,(12[&rate=5.476548290910294E-4]:5.952594200428E-1,15[&rate=5.476548290910294E-4]:6.336155844265E-1)[&rate=5.476548290910294E-4]:3.305681437481E-1)[&rate=5.476548290910294E-4]:4.192713805484E-2,(49[&rate=5.476548290910294E-4]:8.984293963897E-1,(53[&rate=5.476548290910294E-4]:6.861875902692E-1,(41[&rate=5.476548290910294E-4]:5.165421880779E-1,46[&rate=5.476548290910294E-4]:5.384599962969E-1)[&rate=5.476548290910294E-4]:1.3950841589E-1)[&rate=5.476548290910294E-4]:2.14981532148E-1)[&rate=5.476548290910294E-4]:6.932530545606E-2)[&rate=5.476548290910294E-4]:3.96905285101E-1)[&rate=5.476548290910294E-4]:6.657004166511E-2)[&rate=5.476548290910294E-4]:4.111809206861E-2)[&rate=5.476548290910294E-4]:9.624331021985E-2,((13[&rate=5.476548290910294E-4]:5.441560768356E-1,9[&rate=5.476548290910294E-4]:5.057999124521E-1)[&rate=5.476548290910294E-4]:4.550488482784E-1,((16[&rate=5.476548290910294E-4]:4.844690825505E-1,3[&rate=5.476548290910294E-4]:3.694005893999E-1)[&rate=5.476548290910294E-4]:2.110916368613E-1,5[&rate=5.476548290910294E-4]:6.325470207817E-1)[&rate=5.476548290910294E-4]:3.118633837844E-1)[&rate=5.476548290910294E-4]:5.995234920877E-1)[&rate=5.476548290910294E-4]:5.261236414589E-1,38[&rate=5.476548290910294E-4]:1.015263017565E0)[&rate=5.476548290910294E-4]:6.169097846381E-1,(30[&rate=5.476548290910294E-4]:5.171202043739E-1,34[&rate=5.476548290910294E-4]:4.460819530077E-1)[&rate=5.476548290910294E-4]:1.418884388352E-1)[&rate=5.476548290910294E-4]:8.985517993473E-3)[&rate=5.476548290910294E-4]:9.604305468589E-3);
tree STATE_16202000 [&joint=-18016.077556258526,lnP=-18016.077556258526] = [&R] (((((34[&rate=5.267164766936465E-4]:5.090869308622E-1,((35[&rate=5.267164766936465E-4]:6.6965614256E-1,((33[&rate=5.267164766936465E-4]:5.519341084206E-1,36[&rate=5.267164766936465E-4]:5.874532341035E-1)[&rate=5.267164766936465E-4]:7.115005540637E-2,(37[&rate=5.267164766936465E-4]:4.346741907692E-1,32[&rate=5.267164766936465E-4]:5.193736443213E-1)[&rate=5.267164766936465E-4]:1.283006834401E-1)[&rate=5.267164766936465E-4]:3.291077654737E-2)[&rate=5.267164766936465E-4]:3.27683014242E-2,29[&rate=5.267164766936465E-4]:5.740091434379E-1)[&rate=5.267164766936465E-4]:6.11603879051E-3)[&rate=5.267164766936465E-4]:2.071072714156E-2,(14[&rate=5.267164766936465E-4]:2.684715456662E0,((((((((54[&rate=5.267164766936465E-4]:7.142323414095E-1,(42[&rate=5.267164766936465E-4]:3.625684464184E-1,47[&rate=5.267164766936465E-4]:3.790068025827E-1)[&rate=5.267164766936465E-4]:1.598830730734E-1)[&rate=5.267164766936465E-4]:1.748184222593E-1,(52[&rate=5.267164766936465E-4]:6.064434816434E-1,(63[&rate=5.267164766936465E-4]:3.085512737963E-1,58[&rate=5.267164766936465E-4]:3.05811547769E-1)[&rate=5.267164766936465E-4]:3.362483722308E-1)[&rate=5.267164766936465E-4]:3.055248750491E-2)[&rate=5.267164766936465E-4]:2.351549006409E-1,((51[&rate=5.267164766936465E-4]:7.139699590379E-1,((44[&rate=5.267164766936465E-4]:6.246006719594E-1,43[&rate=5.267164766936465E-4]:6.273403979867E-1)[&rate=5.267164766936465E-4]:7.810927951767E-2,(45[&rate=5.267164766936465E-4]:4.277975653438E-1,(48[&rate=5.267164766936465E-4]:2.694695342924E-1,(40[&rate=5.267164766936465E-4]:1.124022757547E-1,50[&rate=5.267164766936465E-4]:5.212830315196E-2)[&rate=5.267164766936465E-4]:1.351494503186E-1)[&rate=5.267164766936465E-4]:1.610677570787E-1)[&rate=5.267164766936465E-4]:2.968301943524E-1)[&rate=5.267164766936465E-4]:6.879425413624E-2)[&rate=5.267164766936465E-4]:4.558579028104E-2,(11[&rate=5.267164766936465E-4]:6.011545666909E-1,17[&rate=5.267164766936465E-4]:6.395107310746E-1)[&rate=5.267164766936465E-4]:2.405929634499E-1)[&rate=5.267164766936465E-4]:1.125951204703E-1)[&rate=5.267164766936465E-4]:3.56839151047E-1,((12[&rate=5.267164766936465E-4]:6.329224878325E-1,15[&rate=5.267164766936465E-4]:6.712786522161E-1)[&rate=5.267164766936465E-4]:1.492296637199E-1,((((27[&rate=5.267164766936465E-4]:3.313067080433E-1,4[&rate=5.267164766936465E-4]:1.587039683173E-1)[&rate=5.267164766936465E-4]:3.746671937631E-1,8[&rate=5.267164766936465E-4]:5.826862305735E-1)[&rate=5.267164766936465E-4]:9.557104512496E-2,(53[&rate=5.267164766936465E-4]:5.652805618988E-1,(41[&rate=5.267164766936465E-4]:5.145270005288E-1,46[&rate=5.267164766936465E-4]:5.364448087479E-1)[&rate=5.267164766936465E-4]:2.061657506865E-2)[&rate=5.267164766936465E-4]:1.239356179093E-1)[&rate=5.267164766936465E-4]:7.293925745282E-2,49[&rate=5.267164766936465E-4]:7.594157112334E-1)[&rate=5.267164766936465E-4]:2.273644031901E-2)[&rate=5.267164766936465E-4]:5.290296501057E-1)[&rate=5.267164766936465E-4]:1.802972055875E-1,(((56[&rate=5.267164766936465E-4]:3.489615467046E-1,59[&rate=5.267164766936465E-4]:3.462218206772E-1)[&rate=5.267164766936465E-4]:1.676961778929E-2,60[&rate=5.267164766936465E-4]:3.684708905214E-1)[&rate=5.267164766936465E-4]:3.768115941413E-1,57[&rate=5.267164766936465E-4]:7.452824846628E-1)[&rate=5.267164766936465E-4]:9.18799262309E-1)[&rate=5.267164766936465E-4]:2.316674373423E-2,(((22[&rate=5.267164766936465E-4]:8.8901415795E-1,((26[&rate=5.267164766936465E-4]:6.758018458221E-1,19[&rate=5.267164766936465E-4]:6.511443115757E-1)[&rate=5.267164766936465E-4]:1.467002552574E-1,1[&rate=5.267164766936465E-4]:3.620073121656E-2)[&rate=5.267164766936465E-4]:7.199150892521E-2)[&rate=5.267164766936465E-4]:5.37520497163E-1,39[&rate=5.267164766936465E-4]:2.648908194967E-1)[&rate=5.267164766936465E-4]:5.647372201299E-2,(((23[&rate=5.267164766936465E-4]:6.853965998358E-1,18[&rate=5.267164766936465E-4]:6.662185176441E-1)[&rate=5.267164766936465E-4]:1.608640364639E-1,21[&rate=5.267164766936465E-4]:8.353017321901E-1)[&rate=5.267164766936465E-4]:6.872798526843E-2,(10[&rate=5.267164766936465E-4]:6.983854669202E-1,55[&rate=5.267164766936465E-4]:6.792073847284E-1)[&rate=5.267164766936465E-4]:1.207127436891E-1)[&rate=5.267164766936465E-4]:5.680197555579E-1)[&rate=5.267164766936465E-4]:1.193086067306E-1)[&rate=5.267164766936465E-4]:4.087473367105E-2,((5[&rate=5.267164766936465E-4]:7.071419325139E-1,(13[&rate=5.267164766936465E-4]:2.832564805053E-1,9[&rate=5.267164766936465E-4]:2.449003161218E-1)[&rate=5.267164766936465E-4]:4.786799725565E-1)[&rate=5.267164766936465E-4]:7.682718411901E-2,(3[&rate=5.267164766936465E-4]:5.002287575781E-1,16[&rate=5.267164766936465E-4]:6.152972507287E-1)[&rate=5.267164766936465E-4]:2.316855645344E-1)[&rate=5.267164766936465E-4]:7.468938337715E-1)[&rate=5.267164766936465E-4]:2.016095055536E-1,38[&rate=5.267164766936465E-4]:6.776779354099E-1)[&rate=5.267164766936465E-4]:8.947087541284E-1)[&rate=5.267164766936465E-4]:1.613378825399E-3)[&rate=5.267164766936465E-4]:2.126352713793E-2,61[&rate=5.267164766936465E-4]:7.423180157428E-1)[&rate=5.267164766936465E-4]:4.256547418485E-3,30[&rate=5.267164766936465E-4]:6.263559839264E-1)[&rate=5.267164766936465E-4]:1.337677170932E-2,((31[&rate=5.267164766936465E-4]:5.808540344934E-1,62[&rate=5.267164766936465E-4]:5.835862749308E-1)[&rate=5.267164766936465E-4]:7.166981350385E-2,(((20[&rate=5.267164766936465E-4]:2.457876749316E-1,25[&rate=5.267164766936465E-4]:2.62226031096E-1)[&rate=5.267164766936465E-4]:6.370913851052E-1,(2[&rate=5.267164766936465E-4]:5.912521107095E-1,28[&rate=5.267164766936465E-4]:8.186493709836E-1)[&rate=5.267164766936465E-4]:1.190242096014E-1)[&rate=5.267164766936465E-4]:6.286712799077E-2,((6[&rate=5.267164766936465E-4]:1.039673736256E-1,7[&rate=5.267164766936465E-4]:1.039673736256E-1)[&rate=5.267164766936465E-4]:5.446486753844E-1,24[&rate=5.267164766936465E-4]:7.554653640785E-1)[&rate=5.267164766936465E-4]:2.012397280588E-1)[&rate=5.267164766936465E-4]:1.781461393782E0)[&rate=5.267164766936465E-4]:4.185371638137E-2);
tree STATE_16204000 [&joint=-18022.49160666584,lnP=-18022.49160666584] = [&R] ((61[&rate=5.994595351316523E-4]:7.257256057909E-1,(62[&rate=5.994595351316523E-4]:6.562353710769E-1,30[&rate=5.994595351316523E-4]:5.988583218966E-1)[&rate=5.994595351316523E-4]:6.648704659383E-3)[&rate=5.994595351316523E-4]:1.671177697568E-1,((31[&rate=5.994595351316523E-4]:6.674181342425E-1,(((((20[&rate=5.994595351316523E-4]:3.179264242395E-1,25[&rate=5.994595351316523E-4]:3.343647804039E-1)[&rate=5.994595351316523E-4]:4.258304642215E-1,2[&rate=5.994595351316523E-4]:5.71154148735E-1)[&rate=5.994595351316523E-4]:5.745165517952E-2,28[&rate=5.994595351316523E-4]:8.560030641885E-1)[&rate=5.994595351316523E-4]:1.105405438976E-1,((6[&rate=5.994595351316523E-4]:3.500765756569E-1,7[&rate=5.994595351316523E-4]:3.500765756569E-1)[&rate=5.994595351316523E-4]:3.482143061254E-1,24[&rate=5.994595351316523E-4]:8.051401968509E-1)[&rate=5.994595351316523E-4]:1.175677947969E-1)[&rate=5.994595351316523E-4]:1.638432995003E0,14[&rate=5.994595351316523E-4]:2.506346466103E0)[&rate=5.994595351316523E-4]:1.919197855141E-1)[&rate=5.994595351316523E-4]:7.392557437976E-2,((29[&rate=5.994595351316523E-4]:5.203375404274E-1,(((((((59[&rate=5.994595351316523E-4]:3.414385270583E-1,56[&rate=5.994595351316523E-4]:3.441782530857E-1)[&rate=5.994595351316523E-4]:6.41105389707E-2,60[&rate=5.994595351316523E-4]:4.11028518084E-1)[&rate=5.994595351316523E-4]:1.615039304039E-1,57[&rate=5.994595351316523E-4]:5.725324484878E-1)[&rate=5.994595351316523E-4]:9.737036400384E-1,(((((23[&rate=5.994595351316523E-4]:6.360098377464E-1,18[&rate=5.994595351316523E-4]:6.168317555547E-1)[&rate=5.994595351316523E-4]:1.279899713202E-1,21[&rate=5.994595351316523E-4]:7.530409049569E-1)[&rate=5.994595351316523E-4]:3.374314824432E-1,(10[&rate=5.994595351316523E-4]:6.274385210229E-1,55[&rate=5.994595351316523E-4]:6.082604388312E-1)[&rate=5.994595351316523E-4]:3.78102359528E-1)[&rate=5.994595351316523E-4]:1.20294390937E-1,(22[&rate=5.994595351316523E-4]:9.157837222557E-1,((26[&rate=5.994595351316523E-4]:4.936355630299E-1,19[&rate=5.994595351316523E-4]:4.689780287834E-1)[&rate=5.994595351316523E-4]:3.272752571889E-1,1[&rate=5.994595351316523E-4]:3.460945035583E-2)[&rate=5.994595351316523E-4]:1.003523540916E-1)[&rate=5.994595351316523E-4]:3.059419601911E-1)[&rate=5.994595351316523E-4]:1.657047331824E-2,39[&rate=5.994595351316523E-4]:7.665232014864E-2)[&rate=5.994595351316523E-4]:2.230084259118E-1)[&rate=5.994595351316523E-4]:5.591017231334E-2,((((52[&rate=5.994595351316523E-4]:5.53034240348E-1,(63[&rate=5.994595351316523E-4]:3.189926879165E-1,58[&rate=5.994595351316523E-4]:3.162529618891E-1)[&rate=5.994595351316523E-4]:2.723977168152E-1)[&rate=5.994595351316523E-4]:3.826150363882E-2,(47[&rate=5.994595351316523E-4]:3.653143167715E-1,(54[&rate=5.994595351316523E-4]:3.535682812615E-1,42[&rate=5.994595351316523E-4]:1.617874593437E-1)[&rate=5.994595351316523E-4]:1.870885012634E-1)[&rate=5.994595351316523E-4]:3.026937559824E-1)[&rate=5.994595351316523E-4]:3.633215524703E-1,(((11[&rate=5.994595351316523E-4]:3.885896570537E-1,17[&rate=5.994595351316523E-4]:4.269458214374E-1)[&rate=5.994595351316523E-4]:5.152731577839E-1,51[&rate=5.994595351316523E-4]:8.216710340158E-1)[&rate=5.994595351316523E-4]:7.26703944392E-3,((44[&rate=5.994595351316523E-4]:1.776614861769E-1,43[&rate=5.994595351316523E-4]:1.804012122042E-1)[&rate=5.994595351316523E-4]:4.588236084419E-1,(45[&rate=5.994595351316523E-4]:5.653465750479E-1,(48[&rate=5.994595351316523E-4]:4.824528283175E-1,(40[&rate=5.994595351316523E-4]:3.712062696071E-1,50[&rate=5.994595351316523E-4]:3.109322970043E-1)[&rate=5.994595351316523E-4]:8.932875049138E-2)[&rate=5.994595351316523E-4]:8.563347275778E-2)[&rate=5.994595351316523E-4]:9.305632778991E-2)[&rate=5.994595351316523E-4]:2.499872254163E-1)[&rate=5.994595351316523E-4]:1.256792229975E-1)[&rate=5.994595351316523E-4]:3.28987839155E-1,((((27[&rate=5.994595351316523E-4]:3.171834447984E-1,4[&rate=5.994595351316523E-4]:1.445807050724E-1)[&rate=5.994595351316523E-4]:5.057314290061E-1,8[&rate=5.994595351316523E-4]:6.996272025716E-1)[&rate=5.994595351316523E-4]:5.551809159766E-2,(12[&rate=5.994595351316523E-4]:3.769915628678E-1,15[&rate=5.994595351316523E-4]:4.153477272515E-1)[&rate=5.994595351316523E-4]:3.863729093836E-1)[&rate=5.994595351316523E-4]:2.68635740957E-1,(49[&rate=5.994595351316523E-4]:8.923851402291E-1,((41[&rate=5.994595351316523E-4]:3.787584834665E-1,53[&rate=5.994595351316523E-4]:4.088954697679E-1)[&rate=5.994595351316523E-4]:9.716165195195E-3,46[&rate=5.994595351316523E-4]:4.103924568808E-1)[&rate=5.994595351316523E-4]:4.765132312936E-1)[&rate=5.994595351316523E-4]:1.396150729792E-1)[&rate=5.994595351316523E-4]:3.337967032257E-1)[&rate=5.994595351316523E-4]:6.37466046793E-2)[&rate=5.994595351316523E-4]:2.482087161012E-1,((5[&rate=5.994595351316523E-4]:7.045939855006E-1,(3[&rate=5.994595351316523E-4]:4.478628545484E-1,16[&rate=5.994595351316523E-4]:5.62931347699E-1)[&rate=5.994595351316523E-4]:2.046763364317E-1)[&rate=5.994595351316523E-4]:4.047988516148E-2,(13[&rate=5.994595351316523E-4]:3.628380729036E-1,9[&rate=5.994595351316523E-4]:3.244819085202E-1)[&rate=5.994595351316523E-4]:4.370303183063E-1)[&rate=5.994595351316523E-4]:9.08020832306E-1)[&rate=5.994595351316523E-4]:3.544768496995E-1,38[&rate=5.994595351316523E-4]:9.527770321195E-1)[&rate=5.994595351316523E-4]:5.407246673016E-1)[&rate=5.994595351316523E-4]:1.471110345496E-1,((((35[&rate=5.994595351316523E-4]:6.192399370263E-1,(37[&rate=5.994595351316523E-4]:5.040680248381E-1,32[&rate=5.994595351316523E-4]:5.887674783902E-1)[&rate=5.994595351316523E-4]:4.140142038483E-2)[&rate=5.994595351316523E-4]:1.444697660584E-2,33[&rate=5.994595351316523E-4]:6.200257114465E-1)[&rate=5.994595351316523E-4]:1.089711039822E-2,34[&rate=5.994595351316523E-4]:4.451304721178E-1)[&rate=5.994595351316523E-4]:3.750388947021E-2,36[&rate=5.994595351316523E-4]:7.039458369978E-1)[&rate=5.994595351316523E-4]:1.137759620227E-1)[&rate=5.994595351316523E-4]:1.925032490232E-2)[&rate=5.994595351316523E-4]:8.59258964334E-2);
tree STATE_16206000 [&joint=-18031.35547263852,lnP=-18031.35547263852] = [&R] (14[&rate=5.881400292810925E-4]:2.722890745207E0,((((31[&rate=5.881400292810925E-4]:6.009353921581E-1,(((((6[&rate=5.881400292810925E-4]:2.737239813426E-1,7[&rate=5.881400292810925E-4]:2.737239813426E-1)[&rate=5.881400292810925E-4]:2.37524044438E-1,24[&rate=5.881400292810925E-4]:6.180973408492E-1)[&rate=5.881400292810925E-4]:1.32669062777E-1,28[&rate=5.881400292810925E-4]:7.946020200646E-1)[&rate=5.881400292810925E-4]:2.06978984156E-1,(20[&rate=5.881400292810925E-4]:6.155205759058E-1,25[&rate=5.881400292810925E-4]:6.319589320702E-1)[&rate=5.881400292810925E-4]:3.312659077668E-1)[&rate=5.881400292810925E-4]:3.524917276126E-2,2[&rate=5.881400292810925E-4]:8.094329167078E-1)[&rate=5.881400292810925E-4]:1.693583469537E0)[&rate=5.881400292810925E-4]:8.913520213945E-3,((35[&rate=5.881400292810925E-4]:5.179784277119E-1,(37[&rate=5.881400292810925E-4]:1.492716319842E-1,32[&rate=5.881400292810925E-4]:2.339710855362E-1)[&rate=5.881400292810925E-4]:2.949363039244E-1)[&rate=5.881400292810925E-4]:1.189531107995E-1,(36[&rate=5.881400292810925E-4]:5.994439968659E-1,33[&rate=5.881400292810925E-4]:5.63924871183E-1)[&rate=5.881400292810925E-4]:5.934546514284E-2)[&rate=5.881400292810925E-4]:4.668786566388E-2)[&rate=5.881400292810925E-4]:2.377177087497E-2,((29[&rate=5.881400292810925E-4]:4.501904993466E-1,((34[&rate=5.881400292810925E-4]:3.481086331675E-1,((((((56[&rate=5.881400292810925E-4]:6.12620705934E-1,(60[&rate=5.881400292810925E-4]:4.80631340917E-1,59[&rate=5.881400292810925E-4]:4.75151888862E-1)[&rate=5.881400292810925E-4]:1.347290910446E-1)[&rate=5.881400292810925E-4]:2.031571193433E-1,57[&rate=5.881400292810925E-4]:8.18517551305E-1)[&rate=5.881400292810925E-4]:7.360950565736E-1,(((((51[&rate=5.881400292810925E-4]:3.453869388209E-1,(11[&rate=5.881400292810925E-4]:3.197332312106E-1,17[&rate=5.881400292810925E-4]:3.580893955943E-1)[&rate=5.881400292810925E-4]:1.078454884321E-1)[&rate=5.881400292810925E-4]:4.80302896285E-1,((48[&rate=5.881400292810925E-4]:5.683758622652E-1,45[&rate=5.881400292810925E-4]:5.656361362378E-1)[&rate=5.881400292810925E-4]:2.654699587477E-1,((40[&rate=5.881400292810925E-4]:1.399717828619E-1,50[&rate=5.881400292810925E-4]:7.969781025917E-2)[&rate=5.881400292810925E-4]:5.118616245167E-1,(44[&rate=5.881400292810925E-4]:1.176252459451E-1,43[&rate=5.881400292810925E-4]:1.203649719724E-1)[&rate=5.881400292810925E-4]:5.314684354062E-1)[&rate=5.881400292810925E-4]:1.600946054152E-1)[&rate=5.881400292810925E-4]:7.403579491487E-2)[&rate=5.881400292810925E-4]:1.046318958092E-1,52[&rate=5.881400292810925E-4]:9.303217309151E-1)[&rate=5.881400292810925E-4]:6.590179752951E-2,(((42[&rate=5.881400292810925E-4]:7.750202713746E-4,47[&rate=5.881400292810925E-4]:1.721337643575E-2)[&rate=5.881400292810925E-4]:4.281108592922E-1,54[&rate=5.881400292810925E-4]:6.206667014814E-1)[&rate=5.881400292810925E-4]:3.652524354093E-1,(63[&rate=5.881400292810925E-4]:5.070400736487E-1,58[&rate=5.881400292810925E-4]:5.043003476213E-1)[&rate=5.881400292810925E-4]:2.651804331051E-1)[&rate=5.881400292810925E-4]:2.623591860745E-1)[&rate=5.881400292810925E-4]:1.225520660909E-1,((46[&rate=5.881400292810925E-4]:5.433720763816E-1,41[&rate=5.881400292810925E-4]:5.214542681625E-1)[&rate=5.881400292810925E-4]:1.170560971852E-1,(((12[&rate=5.881400292810925E-4]:5.270338500089E-1,15[&rate=5.881400292810925E-4]:5.653900143926E-1)[&rate=5.881400292810925E-4]:7.43458054219E-2,53[&rate=5.881400292810925E-4]:6.041193814584E-1)[&rate=5.881400292810925E-4]:4.288945267147E-2,(8[&rate=5.881400292810925E-4]:6.315586274397E-1,((27[&rate=5.881400292810925E-4]:5.663391574036E-1,4[&rate=5.881400292810925E-4]:3.937364176776E-1)[&rate=5.881400292810925E-4]:1.648948741495E-1,49[&rate=5.881400292810925E-4]:6.161655384023E-1)[&rate=5.881400292810925E-4]:2.361226711945E-2)[&rate=5.881400292810925E-4]:4.491302580587E-3)[&rate=5.881400292810925E-4]:2.163851751927E-2)[&rate=5.881400292810925E-4]:5.350597497358E-1)[&rate=5.881400292810925E-4]:1.810424927949E-1)[&rate=5.881400292810925E-4]:4.023662620436E-2,(((((23[&rate=5.881400292810925E-4]:3.986383891593E-1,18[&rate=5.881400292810925E-4]:3.794603069676E-1)[&rate=5.881400292810925E-4]:1.693405206594E-1,21[&rate=5.881400292810925E-4]:5.570200057091E-1)[&rate=5.881400292810925E-4]:6.004205974085E-2,(10[&rate=5.881400292810925E-4]:4.862042627961E-1,55[&rate=5.881400292810925E-4]:4.670261806044E-1)[&rate=5.881400292810925E-4]:4.592629580462E-2)[&rate=5.881400292810925E-4]:5.875909410044E-1,(22[&rate=5.881400292810925E-4]:9.417103029943E-1,((26[&rate=5.881400292810925E-4]:4.030108070984E-1,19[&rate=5.881400292810925E-4]:3.783532728519E-1)[&rate=5.881400292810925E-4]:4.902677797061E-1,1[&rate=5.881400292810925E-4]:1.069772169415E-1)[&rate=5.881400292810925E-4]:5.391116824456E-2)[&rate=5.881400292810925E-4]:2.739016075697E-1)[&rate=5.881400292810925E-4]:2.076193188877E-3,39[&rate=5.881400292810925E-4]:5.604426813652E-2)[&rate=5.881400292810925E-4]:2.922296234806E-1)[&rate=5.881400292810925E-4]:1.18218796441E-1,(3[&rate=5.881400292810925E-4]:8.235965358304E-1,((5[&rate=5.881400292810925E-4]:5.611126672984E-1,(13[&rate=5.881400292810925E-4]:5.150270701362E-1,9[&rate=5.881400292810925E-4]:4.766709057527E-1)[&rate=5.881400292810925E-4]:1.0088011771E-1)[&rate=5.881400292810925E-4]:9.470001101581E-2,16[&rate=5.881400292810925E-4]:7.188263769443E-1)[&rate=5.881400292810925E-4]:2.198386520367E-1)[&rate=5.881400292810925E-4]:6.401564262004E-1)[&rate=5.881400292810925E-4]:4.156037518138E-1,38[&rate=5.881400292810925E-4]:8.76616987817E-1)[&rate=5.881400292810925E-4]:5.156940557105E-1)[&rate=5.881400292810925E-4]:2.665790203599E-2,30[&rate=5.881400292810925E-4]:4.458047865697E-1)[&rate=5.881400292810925E-4]:4.385712776852E-3)[&rate=5.881400292810925E-4]:1.006742134631E-1,61[&rate=5.881400292810925E-4]:6.710832920445E-1)[&rate=5.881400292810925E-4]:2.811116169439E-2)[&rate=5.881400292810925E-4]:1.159987397007E-2,62[&rate=5.881400292810925E-4]:6.479527976544E-1)[&rate=5.881400292810925E-4]:4.682207061536E-2);
tree STATE_16208000 [&joint=-18023.255638187653,lnP=-18023.255638187653] = [&R] (((((((34[&rate=5.719155112023723E-4]:2.05719641765E-1,(((((39[&rate=5.719155112023723E-4]:9.973382646538E-2,(22[&rate=5.719155112023723E-4]:1.048486572216E0,((26[&rate=5.719155112023723E-4]:6.681632566568E-1,19[&rate=5.719155112023723E-4]:6.435057224104E-1)[&rate=5.719155112023723E-4]:1.421076183923E-1,1[&rate=5.719155112023723E-4]:2.396950518616E-2)[&rate=5.719155112023723E-4]:2.436951492213E-1)[&rate=5.719155112023723E-4]:2.128910898661E-1)[&rate=5.719155112023723E-4]:4.114384856569E-2,(((23[&rate=5.719155112023723E-4]:4.395021458357E-1,18[&rate=5.719155112023723E-4]:4.20324063644E-1)[&rate=5.719155112023723E-4]:2.515422758254E-1,21[&rate=5.719155112023723E-4]:6.800855175514E-1)[&rate=5.719155112023723E-4]:5.90558573405E-2,(10[&rate=5.719155112023723E-4]:5.404110174816E-1,55[&rate=5.719155112023723E-4]:5.212329352899E-1)[&rate=5.719155112023723E-4]:1.137988505611E-1)[&rate=5.719155112023723E-4]:5.524212316458E-1)[&rate=5.719155112023723E-4]:1.337445237229E-1,(((60[&rate=5.719155112023723E-4]:6.258138464331E-1,(59[&rate=5.719155112023723E-4]:5.360713679159E-1,56[&rate=5.719155112023723E-4]:5.388110939433E-1)[&rate=5.719155112023723E-4]:8.426302646221E-2)[&rate=5.719155112023723E-4]:1.598789155931E-1,57[&rate=5.719155112023723E-4]:7.856927620262E-1)[&rate=5.719155112023723E-4]:6.847159027577E-1,(((((51[&rate=5.719155112023723E-4]:4.473440426511E-1,(11[&rate=5.719155112023723E-4]:3.736909131883E-1,17[&rate=5.719155112023723E-4]:4.12047077572E-1)[&rate=5.719155112023723E-4]:1.558449102846E-1)[&rate=5.719155112023723E-4]:1.05252809519E-1,52[&rate=5.719155112023723E-4]:5.525968521701E-1)[&rate=5.719155112023723E-4]:4.467821255892E-1,(((54[&rate=5.719155112023723E-4]:3.736516445287E-1,47[&rate=5.719155112023723E-4]:1.983091787754E-1)[&rate=5.719155112023723E-4]:2.401134523249E-1,42[&rate=5.719155112023723E-4]:4.219842749359E-1)[&rate=5.719155112023723E-4]:4.628176635455E-1,(63[&rate=5.719155112023723E-4]:3.473384355375E-1,58[&rate=5.719155112023723E-4]:3.445987095102E-1)[&rate=5.719155112023723E-4]:5.155456947248E-1)[&rate=5.719155112023723E-4]:1.748510118807E-1)[&rate=5.719155112023723E-4]:6.711880907116E-2,((48[&rate=5.719155112023723E-4]:5.316276492464E-1,((40[&rate=5.719155112023723E-4]:2.954628512147E-1,50[&rate=5.719155112023723E-4]:2.351888786119E-1)[&rate=5.719155112023723E-4]:1.917704806327E-1,(44[&rate=5.719155112023723E-4]:7.436843752351E-2,43[&rate=5.719155112023723E-4]:7.710816355087E-2)[&rate=5.719155112023723E-4]:4.101251682965E-1)[&rate=5.719155112023723E-4]:2.247650917997E-2)[&rate=5.719155112023723E-4]:8.222458990362E-2,45[&rate=5.719155112023723E-4]:6.111125131227E-1)[&rate=5.719155112023723E-4]:5.348373285023E-1)[&rate=5.719155112023723E-4]:1.100417104661E-1,((46[&rate=5.719155112023723E-4]:6.481817348442E-1,41[&rate=5.719155112023723E-4]:6.262639266252E-1)[&rate=5.719155112023723E-4]:1.473275494258E-1,(((27[&rate=5.719155112023723E-4]:3.855673048915E-1,4[&rate=5.719155112023723E-4]:2.129645651655E-1)[&rate=5.719155112023723E-4]:3.067050603833E-1,49[&rate=5.719155112023723E-4]:5.772038721239E-1)[&rate=5.719155112023723E-4]:1.759599180659E-1,((12[&rate=5.719155112023723E-4]:4.77013731091E-1,15[&rate=5.719155112023723E-4]:5.153698954747E-1)[&rate=5.719155112023723E-4]:1.285879994561E-1,(8[&rate=5.719155112023723E-4]:4.941193968771E-1,53[&rate=5.719155112023723E-4]:5.050783009867E-1)[&rate=5.719155112023723E-4]:1.03263155588E-1)[&rate=5.719155112023723E-4]:1.475620596427E-1)[&rate=5.719155112023723E-4]:4.782494613489E-2)[&rate=5.719155112023723E-4]:4.577425417937E-1)[&rate=5.719155112023723E-4]:3.907464693921E-2)[&rate=5.719155112023723E-4]:5.078887643589E-2)[&rate=5.719155112023723E-4]:3.569088504038E-1,(((13[&rate=5.719155112023723E-4]:3.458292873893E-1,9[&rate=5.719155112023723E-4]:3.074731230058E-1)[&rate=5.719155112023723E-4]:2.91977673143E-1,5[&rate=5.719155112023723E-4]:5.830124399845E-1)[&rate=5.719155112023723E-4]:3.840205871222E-1,(16[&rate=5.719155112023723E-4]:2.984195046485E-1,3[&rate=5.719155112023723E-4]:1.833510114979E-1)[&rate=5.719155112023723E-4]:7.316272210883E-1)[&rate=5.719155112023723E-4]:7.138130905442E-1)[&rate=5.719155112023723E-4]:1.33129989803E-1,38[&rate=5.719155112023723E-4]:7.591815869058E-1)[&rate=5.719155112023723E-4]:4.907404652191E-1)[&rate=5.719155112023723E-4]:2.057142084474E-1,29[&rate=5.719155112023723E-4]:4.824721015785E-1)[&rate=5.719155112023723E-4]:1.668799171385E-2,30[&rate=5.719155112023723E-4]:4.991600932924E-1)[&rate=5.719155112023723E-4]:9.99914850112E-3,14[&rate=5.719155112023723E-4]:2.594652167911E0)[&rate=5.719155112023723E-4]:5.118696651724E-2,(2[&rate=5.719155112023723E-4]:7.853303123038E-1,(((6[&rate=5.719155112023723E-4]:2.475906488849E-1,7[&rate=5.719155112023723E-4]:2.475906488849E-1)[&rate=5.719155112023723E-4]:2.271475482216E-1,24[&rate=5.719155112023723E-4]:5.81587512175E-1)[&rate=5.719155112023723E-4]:9.505839551855E-2,(28[&rate=5.719155112023723E-4]:6.908974696756E-1,(20[&rate=5.719155112023723E-4]:3.224757380147E-1,25[&rate=5.719155112023723E-4]:3.389140941791E-1)[&rate=5.719155112023723E-4]:3.136272111129E-1)[&rate=5.719155112023723E-4]:2.958405445634E-2)[&rate=5.719155112023723E-4]:2.922460484459E-1)[&rate=5.719155112023723E-4]:1.731741698836E0)[&rate=5.719155112023723E-4]:2.977959277426E-2,(61[&rate=5.719155112023723E-4]:4.017215322042E-1,31[&rate=5.719155112023723E-4]:3.361477617123E-1)[&rate=5.719155112023723E-4]:3.086228481157E-1)[&rate=5.719155112023723E-4]:1.7032834208E-2,(((35[&rate=5.719155112023723E-4]:6.107475750315E-1,(37[&rate=5.719155112023723E-4]:3.312040710406E-1,32[&rate=5.719155112023723E-4]:4.159035245926E-1)[&rate=5.719155112023723E-4]:2.057730121876E-1)[&rate=5.719155112023723E-4]:2.337599737228E-2,(36[&rate=5.719155112023723E-4]:5.976799447381E-1,33[&rate=5.719155112023723E-4]:5.621608190552E-1)[&rate=5.719155112023723E-4]:5.830155116294E-2)[&rate=5.719155112023723E-4]:7.463803272722E-2,62[&rate=5.719155112023723E-4]:6.37723353765E-1)[&rate=5.719155112023723E-4]:2.68123307083E-2);
tree STATE_16210000 [&joint=-18009.078115155837,lnP=-18009.078115155837] = [&R] ((61[&rate=5.574673010454023E-4]:7.078337547461E-1,62[&rate=5.574673010454023E-4]:6.449922246915E-1)[&rate=5.574673010454023E-4]:1.922874264455E-2,(30[&rate=5.574673010454023E-4]:5.84302397698E-1,(((((37[&rate=5.574673010454023E-4]:1.495005168758E-1,32[&rate=5.574673010454023E-4]:2.341999704279E-1)[&rate=5.574673010454023E-4]:4.283602326201E-1,((35[&rate=5.574673010454023E-4]:5.303132826617E-1,(36[&rate=5.574673010454023E-4]:5.490309231803E-1,33[&rate=5.574673010454023E-4]:5.135117974974E-1)[&rate=5.574673010454023E-4]:3.140282978641E-3)[&rate=5.574673010454023E-4]:1.405465037335E-3,(((((39[&rate=5.574673010454023E-4]:4.169390511E-2,((((23[&rate=5.574673010454023E-4]:4.557209879566E-1,18[&rate=5.574673010454023E-4]:4.365429057649E-1)[&rate=5.574673010454023E-4]:2.389533846516E-1,21[&rate=5.574673010454023E-4]:6.837154684985E-1)[&rate=5.574673010454023E-4]:1.358443415007E-2,(10[&rate=5.574673010454023E-4]:4.892792535122E-1,55[&rate=5.574673010454023E-4]:4.701011713204E-1)[&rate=5.574673010454023E-4]:1.230891422872E-1)[&rate=5.574673010454023E-4]:3.619236315649E-1,(1[&rate=5.574673010454023E-4]:2.637085437998E-2,((26[&rate=5.574673010454023E-4]:6.210401326701E-1,19[&rate=5.574673010454023E-4]:5.963825984236E-1)[&rate=5.574673010454023E-4]:1.780810348936E-1,22[&rate=5.574673010454023E-4]:7.93641715509E-1)[&rate=5.574673010454023E-4]:1.355105667922E-2)[&rate=5.574673010454023E-4]:2.62989666135E-1)[&rate=5.574673010454023E-4]:1.331553024032E-1)[&rate=5.574673010454023E-4]:2.987504094164E-1,(((59[&rate=5.574673010454023E-4]:3.315691787791E-1,60[&rate=5.574673010454023E-4]:3.370486308341E-1)[&rate=5.574673010454023E-4]:2.19803136935E-2,56[&rate=5.574673010454023E-4]:3.562892185E-1)[&rate=5.574673010454023E-4]:3.383866162183E-1,57[&rate=5.574673010454023E-4]:6.974155607459E-1)[&rate=5.574673010454023E-4]:8.896040962463E-1)[&rate=5.574673010454023E-4]:2.273746097779E-2,(((((51[&rate=5.574673010454023E-4]:3.690627524023E-1,(11[&rate=5.574673010454023E-4]:2.148145033428E-1,17[&rate=5.574673010454023E-4]:2.531706677265E-1)[&rate=5.574673010454023E-4]:2.364400298814E-1)[&rate=5.574673010454023E-4]:2.109913530294E-1,52[&rate=5.574673010454023E-4]:5.800541054317E-1)[&rate=5.574673010454023E-4]:4.096768007347E-1,((45[&rate=5.574673010454023E-4]:6.098653625955E-1,((40[&rate=5.574673010454023E-4]:1.494563378956E-1,50[&rate=5.574673010454023E-4]:8.91823652928E-2)[&rate=5.574673010454023E-4]:3.313746699747E-1,(44[&rate=5.574673010454023E-4]:8.939223349686E-2,43[&rate=5.574673010454023E-4]:9.213195952422E-2)[&rate=5.574673010454023E-4]:3.88699048346E-1)[&rate=5.574673010454023E-4]:1.098562725336E-1)[&rate=5.574673010454023E-4]:1.116350578836E-2,48[&rate=5.574673010454023E-4]:6.237685944113E-1)[&rate=5.574673010454023E-4]:4.481540925771E-1)[&rate=5.574673010454023E-4]:2.054664494489E-2,(((54[&rate=5.574673010454023E-4]:3.289809692762E-1,42[&rate=5.574673010454023E-4]:1.372001473585E-1)[&rate=5.574673010454023E-4]:1.133338360713E-1,47[&rate=5.574673010454023E-4]:2.669723395942E-1)[&rate=5.574673010454023E-4]:3.854153409507E-1,(63[&rate=5.574673010454023E-4]:1.662317461681E-1,58[&rate=5.574673010454023E-4]:1.634920201408E-1)[&rate=5.574673010454023E-4]:4.477997699934E-1)[&rate=5.574673010454023E-4]:4.346021993336E-1)[&rate=5.574673010454023E-4]:1.297727318197E-1,((46[&rate=5.574673010454023E-4]:6.474949439579E-1,41[&rate=5.574673010454023E-4]:6.255771357388E-1)[&rate=5.574673010454023E-4]:6.636540501418E-2,((12[&rate=5.574673010454023E-4]:2.123281754234E-1,15[&rate=5.574673010454023E-4]:2.506843398071E-1)[&rate=5.574673010454023E-4]:3.827666326838E-1,((((27[&rate=5.574673010454023E-4]:2.240205413512E-1,4[&rate=5.574673010454023E-4]:5.141780162515E-2)[&rate=5.574673010454023E-4]:4.22337513659E-1,8[&rate=5.574673010454023E-4]:5.230703837773E-1)[&rate=5.574673010454023E-4]:4.535093359357E-2,49[&rate=5.574673010454023E-4]:5.766404954529E-1)[&rate=5.574673010454023E-4]:1.410664314133E-2,53[&rate=5.574673010454023E-4]:5.934868646218E-1)[&rate=5.574673010454023E-4]:4.347669512973E-3)[&rate=5.574673010454023E-4]:1.242449929196E-1)[&rate=5.574673010454023E-4]:5.029022627262E-1)[&rate=5.574673010454023E-4]:2.149123144909E-1)[&rate=5.574673010454023E-4]:6.834889567439E-2,(3[&rate=5.574673010454023E-4]:8.186409092903E-1,(16[&rate=5.574673010454023E-4]:6.199835446051E-1,(5[&rate=5.574673010454023E-4]:5.301259865257E-1,(13[&rate=5.574673010454023E-4]:5.41343232641E-1,9[&rate=5.574673010454023E-4]:5.029870682576E-1)[&rate=5.574673010454023E-4]:4.357727443253E-2)[&rate=5.574673010454023E-4]:2.684385944919E-2)[&rate=5.574673010454023E-4]:3.137258578358E-1)[&rate=5.574673010454023E-4]:6.10150035861E-1)[&rate=5.574673010454023E-4]:9.11555207836E-1,38[&rate=5.574673010454023E-4]:1.33760642696E0)[&rate=5.574673010454023E-4]:3.886117918682E-2)[&rate=5.574673010454023E-4]:1.199124936002E-1)[&rate=5.574673010454023E-4]:3.434080357439E-3,31[&rate=5.574673010454023E-4]:5.812948298534E-1)[&rate=5.574673010454023E-4]:3.886521758006E-2,29[&rate=5.574673010454023E-4]:5.655152386904E-1)[&rate=5.574673010454023E-4]:9.480737892678E-3,((2[&rate=5.574673010454023E-4]:9.517055004052E-1,(28[&rate=5.574673010454023E-4]:7.813189239017E-1,((20[&rate=5.574673010454023E-4]:2.046666976382E-1,25[&rate=5.574673010454023E-4]:2.211050538026E-1)[&rate=5.574673010454023E-4]:4.560724335422E-1,((6[&rate=5.574673010454023E-4]:2.274194819341E-1,7[&rate=5.574673010454023E-4]:2.274194819341E-1)[&rate=5.574673010454023E-4]:2.874981490384E-1,24[&rate=5.574673010454023E-4]:6.217669460409E-1)[&rate=5.574673010454023E-4]:4.993108924915E-2)[&rate=5.574673010454023E-4]:6.578527217317E-2)[&rate=5.574673010454023E-4]:3.977838367776E-1)[&rate=5.574673010454023E-4]:1.391217353391E0,(14[&rate=5.574673010454023E-4]:2.458419194338E0,34[&rate=5.574673010454023E-4]:3.018880168545E-1)[&rate=5.574673010454023E-4]:1.327078274577E-2)[&rate=5.574673010454023E-4]:1.887989256167E-1)[&rate=5.574673010454023E-4]:9.306421114866E-3)[&rate=5.574673010454023E-4]:2.254152045772E-2);
tree STATE_16212000 [&joint=-18013.878846650055,lnP=-18013.878846650055] = [&R] (((34[&rate=5.364719752507448E-4]:4.541217764011E-1,(((2[&rate=5.364719752507448E-4]:8.718515943015E-1,(((6[&rate=5.364719752507448E-4]:2.313214697711E-1,7[&rate=5.364719752507448E-4]:2.313214697711E-1)[&rate=5.364719752507448E-4]:4.452580446331E-1,24[&rate=5.364719752507448E-4]:7.834288294727E-1)[&rate=5.364719752507448E-4]:2.387471880589E-1,((20[&rate=5.364719752507448E-4]:3.351081062539E-1,25[&rate=5.364719752507448E-4]:3.515464624182E-1)[&rate=5.364719752507448E-4]:5.86095592311E-1,28[&rate=5.364719752507448E-4]:9.75998219113E-1)[&rate=5.364719752507448E-4]:9.001341485707E-2)[&rate=5.364719752507448E-4]:3.323722060555E-2)[&rate=5.364719752507448E-4]:1.599036241625E0,61[&rate=5.364719752507448E-4]:6.343806123316E-1)[&rate=5.364719752507448E-4]:1.054977035726E-2,(30[&rate=5.364719752507448E-4]:5.099926524158E-1,62[&rate=5.364719752507448E-4]:5.673697015962E-1)[&rate=5.364719752507448E-4]:1.471915103815E-2)[&rate=5.364719752507448E-4]:4.482243133204E-4)[&rate=5.364719752507448E-4]:5.375199618461E-2,(14[&rate=5.364719752507448E-4]:2.54673199267E0,29[&rate=5.364719752507448E-4]:4.612390665524E-1)[&rate=5.364719752507448E-4]:1.176729573995E-1)[&rate=5.364719752507448E-4]:3.312026374976E-2,(31[&rate=5.364719752507448E-4]:5.678083148999E-1,(((((((22[&rate=5.364719752507448E-4]:1.142718046478E0,(1[&rate=5.364719752507448E-4]:3.422373049312E-1,(26[&rate=5.364719752507448E-4]:7.948075088418E-1,19[&rate=5.364719752507448E-4]:7.701499745954E-1)[&rate=5.364719752507448E-4]:3.337311659523E-1)[&rate=5.364719752507448E-4]:1.965882373867E-2)[&rate=5.364719752507448E-4]:2.822707395013E-1,((39[&rate=5.364719752507448E-4]:3.110823654177E-3,((10[&rate=5.364719752507448E-4]:5.30100489008E-1,55[&rate=5.364719752507448E-4]:5.109224068163E-1)[&rate=5.364719752507448E-4]:1.297633089412E-1,(21[&rate=5.364719752507448E-4]:6.746928124112E-1,(23[&rate=5.364719752507448E-4]:4.408017856379E-1,18[&rate=5.364719752507448E-4]:4.216237034462E-1)[&rate=5.364719752507448E-4]:2.44849930883E-1)[&rate=5.364719752507448E-4]:7.010249238719E-2)[&rate=5.364719752507448E-4]:4.090004503625E-1)[&rate=5.364719752507448E-4]:1.421179473155E-1,((((52[&rate=5.364719752507448E-4]:8.371875633825E-1,((45[&rate=5.364719752507448E-4]:5.281912597869E-1,((40[&rate=5.364719752507448E-4]:9.340234285464E-2,50[&rate=5.364719752507448E-4]:3.312837025187E-2)[&rate=5.364719752507448E-4]:2.674794449708E-1,(44[&rate=5.364719752507448E-4]:2.211089996359E-1,43[&rate=5.364719752507448E-4]:2.238487256633E-1)[&rate=5.364719752507448E-4]:1.370330621622E-1)[&rate=5.364719752507448E-4]:1.481313897697E-1)[&rate=5.364719752507448E-4]:5.690837960603E-2,48[&rate=5.364719752507448E-4]:5.878393654203E-1)[&rate=5.364719752507448E-4]:3.31539978784E-1)[&rate=5.364719752507448E-4]:1.263795105449E-1,(51[&rate=5.364719752507448E-4]:8.61989758771E-1,(11[&rate=5.364719752507448E-4]:3.767789586567E-1,17[&rate=5.364719752507448E-4]:4.151351230403E-1)[&rate=5.364719752507448E-4]:5.674025809362E-1)[&rate=5.364719752507448E-4]:1.015773151563E-1)[&rate=5.364719752507448E-4]:4.270783522006E-2,(((42[&rate=5.364719752507448E-4]:7.080625201604E-2,47[&rate=5.364719752507448E-4]:8.724460818041E-2)[&rate=5.364719752507448E-4]:2.573283652511E-1,54[&rate=5.364719752507448E-4]:5.199154391849E-1)[&rate=5.364719752507448E-4]:6.942308601523E-1,(63[&rate=5.364719752507448E-4]:2.397545305669E-1,58[&rate=5.364719752507448E-4]:2.370148045396E-1)[&rate=5.364719752507448E-4]:7.606931386335E-1)[&rate=5.364719752507448E-4]:4.418340433064E-2)[&rate=5.364719752507448E-4]:3.16217842189E-2,((46[&rate=5.364719752507448E-4]:5.93960471523E-1,41[&rate=5.364719752507448E-4]:5.720426633039E-1)[&rate=5.364719752507448E-4]:7.558156956875E-2,((12[&rate=5.364719752507448E-4]:1.828053759577E-1,15[&rate=5.364719752507448E-4]:2.211615403414E-1)[&rate=5.364719752507448E-4]:4.343217166531E-1,((53[&rate=5.364719752507448E-4]:2.328476286671E-1,(27[&rate=5.364719752507448E-4]:3.384263871743E-1,4[&rate=5.364719752507448E-4]:1.658236474483E-1)[&rate=5.364719752507448E-4]:6.750008616098E-3)[&rate=5.364719752507448E-4]:3.80471199641E-1,(49[&rate=5.364719752507448E-4]:5.406288254813E-1,8[&rate=5.364719752507448E-4]:5.324096473992E-1)[&rate=5.364719752507448E-4]:6.995027679928E-2)[&rate=5.364719752507448E-4]:6.547990330233E-3)[&rate=5.364719752507448E-4]:5.789440053569E-2)[&rate=5.364719752507448E-4]:4.450669810416E-1)[&rate=5.364719752507448E-4]:9.911289952105E-2)[&rate=5.364719752507448E-4]:1.181161793934E-1)[&rate=5.364719752507448E-4]:4.71582400116E-2,(((59[&rate=5.364719752507448E-4]:3.386370197277E-1,60[&rate=5.364719752507448E-4]:3.441164717827E-1)[&rate=5.364719752507448E-4]:9.546896581935E-3,56[&rate=5.364719752507448E-4]:3.50923642337E-1)[&rate=5.364719752507448E-4]:1.785714664408E-1,57[&rate=5.364719752507448E-4]:5.322348348054E-1)[&rate=5.364719752507448E-4]:1.024843698035E0)[&rate=5.364719752507448E-4]:1.008887663479E-1,(3[&rate=5.364719752507448E-4]:7.931738686105E-1,(16[&rate=5.364719752507448E-4]:6.687776798618E-1,((13[&rate=5.364719752507448E-4]:3.403639030969E-1,9[&rate=5.364719752507448E-4]:3.020077387134E-1)[&rate=5.364719752507448E-4]:9.320978650869E-2,5[&rate=5.364719752507448E-4]:3.787791690577E-1)[&rate=5.364719752507448E-4]:2.269848121739E-1)[&rate=5.364719752507448E-4]:2.394646818993E-1)[&rate=5.364719752507448E-4]:6.154783620847E-1)[&rate=5.364719752507448E-4]:4.632722248005E-1,38[&rate=5.364719752507448E-4]:8.691847294681E-1)[&rate=5.364719752507448E-4]:6.099713706595E-1,((36[&rate=5.364719752507448E-4]:5.828876912046E-1,33[&rate=5.364719752507448E-4]:5.473685655218E-1)[&rate=5.364719752507448E-4]:2.760731306489E-2,35[&rate=5.364719752507448E-4]:5.886370807723E-1)[&rate=5.364719752507448E-4]:4.577016090782E-2)[&rate=5.364719752507448E-4]:6.993353852629E-3,(37[&rate=5.364719752507448E-4]:4.746619894639E-1,32[&rate=5.364719752507448E-4]:5.593614430159E-1)[&rate=5.364719752507448E-4]:9.296811426556E-2)[&rate=5.364719752507448E-4]:1.782111705086E-4)[&rate=5.364719752507448E-4]:9.88687815447E-2);
tree STATE_16214000 [&joint=-18021.993358535252,lnP=-18021.993358535252] = [&R] ((((36[&rate=5.506946993136334E-4]:4.757721035495E-1,33[&rate=5.506946993136334E-4]:4.402529778666E-1)[&rate=5.506946993136334E-4]:2.09267358205E-1,((37[&rate=5.506946993136334E-4]:3.265269092247E-1,32[&rate=5.506946993136334E-4]:4.112263627767E-1)[&rate=5.506946993136334E-4]:2.465625248585E-1,35[&rate=5.506946993136334E-4]:6.468599258865E-1)[&rate=5.506946993136334E-4]:1.632161237075E-2)[&rate=5.506946993136334E-4]:3.229968669131E-2,(31[&rate=5.506946993136334E-4]:5.598450196226E-1,((((((59[&rate=5.506946993136334E-4]:3.146158551834E-1,56[&rate=5.506946993136334E-4]:3.173555812108E-1)[&rate=5.506946993136334E-4]:3.009423629063E-1,60[&rate=5.506946993136334E-4]:6.210376701446E-1)[&rate=5.506946993136334E-4]:1.252758497796E-1,57[&rate=5.506946993136334E-4]:7.463135199242E-1)[&rate=5.506946993136334E-4]:7.612467081419E-1,(((39[&rate=5.506946993136334E-4]:7.352023268495E-3,((10[&rate=5.506946993136334E-4]:6.620218524267E-1,55[&rate=5.506946993136334E-4]:6.428437702349E-1)[&rate=5.506946993136334E-4]:1.100797873443E-1,(21[&rate=5.506946993136334E-4]:6.052156651961E-1,(23[&rate=5.506946993136334E-4]:4.440813039505E-1,18[&rate=5.506946993136334E-4]:4.249032217588E-1)[&rate=5.506946993136334E-4]:1.720932653553E-1)[&rate=5.506946993136334E-4]:2.518174814241E-1)[&rate=5.506946993136334E-4]:3.01003808155E-1)[&rate=5.506946993136334E-4]:1.39519198989E-1,(((47[&rate=5.506946993136334E-4]:1.380794133649E-1,(42[&rate=5.506946993136334E-4]:8.461531650896E-2,54[&rate=5.506946993136334E-4]:2.763961384267E-1)[&rate=5.506946993136334E-4]:3.702574069161E-2)[&rate=5.506946993136334E-4]:9.528684125778E-1,((63[&rate=5.506946993136334E-4]:4.195746764406E-1,58[&rate=5.506946993136334E-4]:4.168349504132E-1)[&rate=5.506946993136334E-4]:5.416951201231E-1,(52[&rate=5.506946993136334E-4]:8.780935933604E-1,((51[&rate=5.506946993136334E-4]:6.462677062408E-1,(11[&rate=5.506946993136334E-4]:5.31384855361E-1,17[&rate=5.506946993136334E-4]:5.697410197447E-1)[&rate=5.506946993136334E-4]:1.970746317016E-1)[&rate=5.506946993136334E-4]:9.356803817291E-2,(44[&rate=5.506946993136334E-4]:7.429302069721E-1,(45[&rate=5.506946993136334E-4]:6.387143757538E-1,(43[&rate=5.506946993136334E-4]:4.81462077637E-1,(48[&rate=5.506946993136334E-4]:4.080873218653E-1,(40[&rate=5.506946993136334E-4]:6.906121944631E-2,50[&rate=5.506946993136334E-4]:8.787246843533E-3)[&rate=5.506946993136334E-4]:3.171082941999E-1)[&rate=5.506946993136334E-4]:9.529256399081E-2)[&rate=5.506946993136334E-4]:1.38074215925E-1)[&rate=5.506946993136334E-4]:1.261336394374E-1)[&rate=5.506946993136334E-4]:5.443978401703E-2)[&rate=5.506946993136334E-4]:1.382578489467E-1)[&rate=5.506946993136334E-4]:4.482003881967E-2)[&rate=5.506946993136334E-4]:9.132186499556E-2)[&rate=5.506946993136334E-4]:5.665013894357E-2,((46[&rate=5.506946993136334E-4]:6.089302864156E-1,41[&rate=5.506946993136334E-4]:5.870124781965E-1)[&rate=5.506946993136334E-4]:3.002638990703E-1,((27[&rate=5.506946993136334E-4]:2.748471815191E-1,4[&rate=5.506946993136334E-4]:1.022444417931E-1)[&rate=5.506946993136334E-4]:6.268208377138E-1,((8[&rate=5.506946993136334E-4]:8.4232739242E-2,53[&rate=5.506946993136334E-4]:9.519164335166E-2)[&rate=5.506946993136334E-4]:6.436318467202E-1,((12[&rate=5.506946993136334E-4]:5.26093285971E-1,15[&rate=5.506946993136334E-4]:5.644494503547E-1)[&rate=5.506946993136334E-4]:1.947012817714E-1,49[&rate=5.506946993136334E-4]:7.207945677424E-1)[&rate=5.506946993136334E-4]:1.528919630185E-2)[&rate=5.506946993136334E-4]:5.051576203784E-2)[&rate=5.506946993136334E-4]:1.280741114585E-1)[&rate=5.506946993136334E-4]:2.384037794005E-1)[&rate=5.506946993136334E-4]:6.7766408056E-2)[&rate=5.506946993136334E-4]:8.98000877326E-2,(22[&rate=5.506946993136334E-4]:1.116562582712E0,(19[&rate=5.506946993136334E-4]:1.018791899753E0,(1[&rate=5.506946993136334E-4]:1.768549888235E-1,26[&rate=5.506946993136334E-4]:9.631563586864E-1)[&rate=5.506946993136334E-4]:8.029307531289E-2)[&rate=5.506946993136334E-4]:7.859260076723E-2)[&rate=5.506946993136334E-4]:2.817525628946E-1)[&rate=5.506946993136334E-4]:2.431357561024E-2)[&rate=5.506946993136334E-4]:1.245922176791E-1,((5[&rate=5.506946993136334E-4]:5.372089454139E-1,(13[&rate=5.506946993136334E-4]:3.897121956678E-1,9[&rate=5.506946993136334E-4]:3.513560312843E-1)[&rate=5.506946993136334E-4]:2.02291270294E-1)[&rate=5.506946993136334E-4]:3.957143892799E-1,(16[&rate=5.506946993136334E-4]:7.35151396358E-1,3[&rate=5.506946993136334E-4]:6.200829032074E-1)[&rate=5.506946993136334E-4]:2.607856369659E-1)[&rate=5.506946993136334E-4]:5.019688370787E-1)[&rate=5.506946993136334E-4]:1.036129970491E0,38[&rate=5.506946993136334E-4]:1.416227621715E0)[&rate=5.506946993136334E-4]:6.213674815802E-2)[&rate=5.506946993136334E-4]:6.186571352268E-2)[&rate=5.506946993136334E-4]:2.308784212607E-2,((29[&rate=5.506946993136334E-4]:5.248872881609E-1,(61[&rate=5.506946993136334E-4]:6.327359659766E-1,62[&rate=5.506946993136334E-4]:5.69894435922E-1)[&rate=5.506946993136334E-4]:1.236990141927E-2)[&rate=5.506946993136334E-4]:2.49674087911E-3,((14[&rate=5.506946993136334E-4]:2.552956723743E0,(2[&rate=5.506946993136334E-4]:1.007116574793E0,(((6[&rate=5.506946993136334E-4]:5.940067390706E-1,7[&rate=5.506946993136334E-4]:5.940067390706E-1)[&rate=5.506946993136334E-4]:1.650042609644E-1,24[&rate=5.506946993136334E-4]:8.658603151035E-1)[&rate=5.506946993136334E-4]:9.771309749855E-2,((20[&rate=5.506946993136334E-4]:3.499899712444E-1,25[&rate=5.506946993136334E-4]:3.664283274088E-1)[&rate=5.506946993136334E-4]:5.248451928938E-1,28[&rate=5.506946993136334E-4]:9.296296846863E-1)[&rate=5.506946993136334E-4]:7.777934435409E-2)[&rate=5.506946993136334E-4]:2.271048060262E-1)[&rate=5.506946993136334E-4]:1.417073025663E0)[&rate=5.506946993136334E-4]:9.679892964994E-3,(34[&rate=5.506946993136334E-4]:3.722978482034E-1,30[&rate=5.506946993136334E-4]:4.433360995696E-1)[&rate=5.506946993136334E-4]:3.380759102146E-2)[&rate=5.506946993136334E-4]:5.024033844901E-2)[&rate=5.506946993136334E-4]:6.276973748832E-2);
tree STATE_16216000 [&joint=-18023.39423283722,lnP=-18023.39423283722] = [&R] ((((35[&rate=6.086947636753504E-4]:6.314707420646E-1,31[&rate=6.086947636753504E-4]:5.577002502613E-1)[&rate=6.086947636753504E-4]:2.002508096008E-2,(36[&rate=6.086947636753504E-4]:5.861432284477E-1,33[&rate=6.086947636753504E-4]:5.506241027649E-1)[&rate=6.086947636753504E-4]:8.721051807418E-2)[&rate=6.086947636753504E-4]:1.173175571315E-2,((37[&rate=6.086947636753504E-4]:3.269023719192E-1,32[&rate=6.086947636753504E-4]:4.116018254713E-1)[&rate=6.086947636753504E-4]:2.430226234404E-1,((((((((51[&rate=6.086947636753504E-4]:6.723895566439E-1,(11[&rate=6.086947636753504E-4]:6.110277089618E-1,17[&rate=6.086947636753504E-4]:6.493838733454E-1)[&rate=6.086947636753504E-4]:1.43553628504E-1)[&rate=6.086947636753504E-4]:2.084288403338E-1,(44[&rate=6.086947636753504E-4]:6.334316259422E-1,(45[&rate=6.086947636753504E-4]:5.287198564727E-1,(43[&rate=6.086947636753504E-4]:4.880251538621E-1,(48[&rate=6.086947636753504E-4]:3.72632479473E-1,(40[&rate=6.086947636753504E-4]:1.549506221832E-1,50[&rate=6.086947636753504E-4]:9.467664958047E-2)[&rate=6.086947636753504E-4]:1.957640490707E-1)[&rate=6.086947636753504E-4]:1.373104826082E-1)[&rate=6.086947636753504E-4]:2.151662041888E-2)[&rate=6.086947636753504E-4]:1.266295776886E-1)[&rate=6.086947636753504E-4]:3.049210176108E-1)[&rate=6.086947636753504E-4]:3.418385244167E-2,(52[&rate=6.086947636753504E-4]:8.512670796569E-1,((63[&rate=6.086947636753504E-4]:4.24487003665E-1,58[&rate=6.086947636753504E-4]:4.217472776377E-1)[&rate=6.086947636753504E-4]:2.140108762639E-1,((47[&rate=6.086947636753504E-4]:5.541472036199E-1,54[&rate=6.086947636753504E-4]:7.294896693732E-1)[&rate=6.086947636753504E-4]:4.105359439237E-3,42[&rate=6.086947636753504E-4]:5.418142068947E-1)[&rate=6.086947636753504E-4]:1.186014812533E-1)[&rate=6.086947636753504E-4]:2.511253641116E-1)[&rate=6.086947636753504E-4]:6.373516976241E-2)[&rate=6.086947636753504E-4]:2.030722888241E-1,((12[&rate=6.086947636753504E-4]:7.642634833726E-1,15[&rate=6.086947636753504E-4]:8.026196477563E-1)[&rate=6.086947636753504E-4]:1.353016346357E-1,((27[&rate=6.086947636753504E-4]:3.999466237938E-1,4[&rate=6.086947636753504E-4]:2.273438840678E-1)[&rate=6.086947636753504E-4]:5.04490505033E-1,((8[&rate=6.086947636753504E-4]:5.267688666938E-1,53[&rate=6.086947636753504E-4]:5.377277708034E-1)[&rate=6.086947636753504E-4]:2.49371774068E-1,((49[&rate=6.086947636753504E-4]:3.23402047989E-1,41[&rate=6.086947636753504E-4]:2.960047877152E-1)[&rate=6.086947636753504E-4]:1.234601502644E-1,46[&rate=6.086947636753504E-4]:4.413827461987E-1)[&rate=6.086947636753504E-4]:3.374976205904E-1)[&rate=6.086947636753504E-4]:5.008816832189E-3)[&rate=6.086947636753504E-4]:1.101964823323E-1)[&rate=6.086947636753504E-4]:3.00701201057E-1)[&rate=6.086947636753504E-4]:9.66869378183E-2,(((60[&rate=6.086947636753504E-4]:2.612567702402E-1,56[&rate=6.086947636753504E-4]:2.585170442126E-1)[&rate=6.086947636753504E-4]:2.771770701871E-1,59[&rate=6.086947636753504E-4]:5.329543883724E-1)[&rate=6.086947636753504E-4]:1.509082056175E-1,57[&rate=6.086947636753504E-4]:6.893420460448E-1)[&rate=6.086947636753504E-4]:7.802139505651E-1)[&rate=6.086947636753504E-4]:3.520957610378E-2,((39[&rate=6.086947636753504E-4]:1.546196684105E-1,((10[&rate=6.086947636753504E-4]:5.431852386079E-1,55[&rate=6.086947636753504E-4]:5.240071564162E-1)[&rate=6.086947636753504E-4]:3.461497113793E-1,(21[&rate=6.086947636753504E-4]:7.971726426802E-1,(23[&rate=6.086947636753504E-4]:3.987172581009E-1,18[&rate=6.086947636753504E-4]:3.795391759091E-1)[&rate=6.086947636753504E-4]:4.09414288689E-1)[&rate=6.086947636753504E-4]:1.770938141562E-1)[&rate=6.086947636753504E-4]:3.310381430808E-1)[&rate=6.086947636753504E-4]:6.428646925162E-2,(22[&rate=6.086947636753504E-4]:1.118553103482E0,(1[&rate=6.086947636753504E-4]:2.514817307745E-1,(26[&rate=6.086947636753504E-4]:7.042181018281E-1,19[&rate=6.086947636753504E-4]:6.795605675817E-1)[&rate=6.086947636753504E-4]:3.335649988093E-1)[&rate=6.086947636753504E-4]:8.62494548991E-2)[&rate=6.086947636753504E-4]:2.619968697966E-1)[&rate=6.086947636753504E-4]:3.92840925857E-2)[&rate=6.086947636753504E-4]:6.503054935799E-2,(((13[&rate=6.086947636753504E-4]:5.683527026878E-1,9[&rate=6.086947636753504E-4]:5.299965383043E-1)[&rate=6.086947636753504E-4]:9.753187130638E-2,(5[&rate=6.086947636753504E-4]:5.170950498931E-1,16[&rate=6.086947636753504E-4]:5.801087485232E-1)[&rate=6.086947636753504E-4]:9.399500355327E-2)[&rate=6.086947636753504E-4]:3.032900453948E-1,3[&rate=6.086947636753504E-4]:8.623253043206E-1)[&rate=6.086947636753504E-4]:4.581557492578E-1)[&rate=6.086947636753504E-4]:1.049176957433E0,38[&rate=6.086947636753504E-4]:1.366918284984E0)[&rate=6.086947636753504E-4]:1.215260606262E-1)[&rate=6.086947636753504E-4]:1.953209157485E-2)[&rate=6.086947636753504E-4]:1.285326829067E-1,((2[&rate=6.086947636753504E-4]:8.342708937082E-1,(((6[&rate=6.086947636753504E-4]:1.852013730288E-1,7[&rate=6.086947636753504E-4]:1.852013730288E-1)[&rate=6.086947636753504E-4]:4.326734675527E-1,24[&rate=6.086947636753504E-4]:7.2472415565E-1)[&rate=6.086947636753504E-4]:1.736783445993E-1,(28[&rate=6.086947636753504E-4]:9.241968644152E-1,(20[&rate=6.086947636753504E-4]:6.054437089229E-1,25[&rate=6.086947636753504E-4]:6.218820650873E-1)[&rate=6.086947636753504E-4]:2.639586349442E-1)[&rate=6.086947636753504E-4]:1.804125227251E-2)[&rate=6.086947636753504E-4]:1.194300372945E-1)[&rate=6.086947636753504E-4]:1.715813552753E0,(((62[&rate=6.086947636753504E-4]:4.979137395028E-1,61[&rate=6.086947636753504E-4]:5.607552695574E-1)[&rate=6.086947636753504E-4]:4.176830595802E-2,30[&rate=6.086947636753504E-4]:4.823049962805E-1)[&rate=6.086947636753504E-4]:3.128764982001E-2,(14[&rate=6.086947636753504E-4]:2.515436083111E0,(29[&rate=6.086947636753504E-4]:3.650326979202E-1,34[&rate=6.086947636753504E-4]:2.939944465541E-1)[&rate=6.086947636753504E-4]:6.491045907329E-2)[&rate=6.086947636753504E-4]:8.364948910697E-2)[&rate=6.086947636753504E-4]:7.976599753127E-2)[&rate=6.086947636753504E-4]:6.998631746647E-2);
tree STATE_16218000 [&joint=-18002.90436247732,lnP=-18002.90436247732] = [&R] ((((29[&rate=5.798460032436462E-4]:2.742814578509E-1,34[&rate=5.798460032436462E-4]:2.032432064847E-1)[&rate=5.798460032436462E-4]:4.099998131606E-1,(62[&rate=5.798460032436462E-4]:7.363517258797E-1,((((36[&rate=5.798460032436462E-4]:5.954782766654E-1,33[&rate=5.798460032436462E-4]:5.599591509825E-1)[&rate=5.798460032436462E-4]:1.356828202803E-1,35[&rate=5.798460032436462E-4]:7.093031734485E-1)[&rate=5.798460032436462E-4]:2.587349503764E-2,((31[&rate=5.798460032436462E-4]:1.254444145364E-1,37[&rate=5.798460032436462E-4]:1.254444145364E-1)[&rate=5.798460032436462E-4]:2.945588628067E-1,32[&rate=5.798460032436462E-4]:5.047027308951E-1)[&rate=5.798460032436462E-4]:2.414028993398E-1)[&rate=5.798460032436462E-4]:5.214931806962E-2,30[&rate=5.798460032436462E-4]:6.589106860094E-1)[&rate=5.798460032436462E-4]:2.006399068991E-2)[&rate=5.798460032436462E-4]:5.306594312162E-3)[&rate=5.798460032436462E-4]:2.308875084587E-2,((2[&rate=5.798460032436462E-4]:8.298660589876E-1,(((6[&rate=5.798460032436462E-4]:1.516880906774E-1,7[&rate=5.798460032436462E-4]:1.516880906774E-1)[&rate=5.798460032436462E-4]:2.552636326597E-1,24[&rate=5.798460032436462E-4]:5.138010384056E-1)[&rate=5.798460032436462E-4]:3.255960180774E-1,(28[&rate=5.798460032436462E-4]:8.122824095894E-1,(20[&rate=5.798460032436462E-4]:6.824400297915E-1,25[&rate=5.798460032436462E-4]:6.988783859559E-1)[&rate=5.798460032436462E-4]:7.504785924989E-2)[&rate=5.798460032436462E-4]:7.095026333193E-2)[&rate=5.798460032436462E-4]:1.740306463403E-1)[&rate=5.798460032436462E-4]:1.797955290762E0,14[&rate=5.798460032436462E-4]:2.756588473037E0)[&rate=5.798460032436462E-4]:3.627447493733E-2)[&rate=5.798460032436462E-4]:2.878576108686E-2,(61[&rate=5.798460032436462E-4]:8.504128839168E-1,((((((((51[&rate=5.798460032436462E-4]:5.305802720859E-1,(11[&rate=5.798460032436462E-4]:4.311916948776E-1,17[&rate=5.798460032436462E-4]:4.695478592613E-1)[&rate=5.798460032436462E-4]:1.815803580301E-1)[&rate=5.798460032436462E-4]:1.913189685821E-1,(44[&rate=5.798460032436462E-4]:6.409980106471E-1,(((48[&rate=5.798460032436462E-4]:2.506791072278E-1,(40[&rate=5.798460032436462E-4]:1.228328907001E-1,50[&rate=5.798460032436462E-4]:6.255891809736E-2)[&rate=5.798460032436462E-4]:1.059284083086E-1)[&rate=5.798460032436462E-4]:2.01335256782E-1,45[&rate=5.798460032436462E-4]:4.492746379825E-1)[&rate=5.798460032436462E-4]:1.287795715278E-1,43[&rate=5.798460032436462E-4]:5.588761273185E-1)[&rate=5.798460032436462E-4]:8.48616093559E-2)[&rate=5.798460032436462E-4]:1.384354765963E-1)[&rate=5.798460032436462E-4]:1.661069206369E-1,((((54[&rate=5.798460032436462E-4]:2.573242341777E-1,47[&rate=5.798460032436462E-4]:8.198176842432E-2)[&rate=5.798460032436462E-4]:6.081207394591E-2,42[&rate=5.798460032436462E-4]:1.263554862059E-1)[&rate=5.798460032436462E-4]:4.582080501266E-1,52[&rate=5.798460032436462E-4]:5.242895637297E-1)[&rate=5.798460032436462E-4]:1.548591882939E-1,(63[&rate=5.798460032436462E-4]:1.518164822079E-1,58[&rate=5.798460032436462E-4]:1.490767561806E-1)[&rate=5.798460032436462E-4]:5.656884341993E-1)[&rate=5.798460032436462E-4]:2.088574092813E-1)[&rate=5.798460032436462E-4]:2.215319017926E-1,((12[&rate=5.798460032436462E-4]:2.979946558507E-1,15[&rate=5.798460032436462E-4]:3.363508202344E-1)[&rate=5.798460032436462E-4]:5.651352586795E-1,(((46[&rate=5.798460032436462E-4]:5.649658470754E-1,49[&rate=5.798460032436462E-4]:5.704452991302E-1)[&rate=5.798460032436462E-4]:3.84279704888E-2,41[&rate=5.798460032436462E-4]:5.814760093452E-1)[&rate=5.798460032436462E-4]:1.642292026214E-1,((53[&rate=5.798460032436462E-4]:4.505657818079E-1,(27[&rate=5.798460032436462E-4]:4.114691690399E-1,4[&rate=5.798460032436462E-4]:2.388664293138E-1)[&rate=5.798460032436462E-4]:1.514253798913E-1)[&rate=5.798460032436462E-4]:2.949969691797E-1,8[&rate=5.798460032436462E-4]:7.34603846878E-1)[&rate=5.798460032436462E-4]:3.027944728023E-2)[&rate=5.798460032436462E-4]:9.002744228986E-2)[&rate=5.798460032436462E-4]:3.285999293892E-1)[&rate=5.798460032436462E-4]:1.677417340559E-1,(((10[&rate=5.798460032436462E-4]:3.8392087082E-1,55[&rate=5.798460032436462E-4]:3.647427886282E-1)[&rate=5.798460032436462E-4]:2.822147949315E-1,(21[&rate=5.798460032436462E-4]:6.94045664256E-1,(23[&rate=5.798460032436462E-4]:5.647544838989E-1,18[&rate=5.798460032436462E-4]:5.455764017072E-1)[&rate=5.798460032436462E-4]:1.402500844667E-1)[&rate=5.798460032436462E-4]:5.702150834471E-2)[&rate=5.798460032436462E-4]:4.974607151262E-1,(39[&rate=5.798460032436462E-4]:2.176230107381E-2,(22[&rate=5.798460032436462E-4]:9.96371630054E-1,(1[&rate=5.798460032436462E-4]:1.913853626427E-1,(26[&rate=5.798460032436462E-4]:7.069672014691E-1,19[&rate=5.798460032436462E-4]:6.823096672227E-1)[&rate=5.798460032436462E-4]:2.707195310366E-1)[&rate=5.798460032436462E-4]:2.416434960303E-2)[&rate=5.798460032436462E-4]:1.870345066362E-1)[&rate=5.798460032436462E-4]:7.608065514643E-2)[&rate=5.798460032436462E-4]:1.876560190155E-1)[&rate=5.798460032436462E-4]:2.200314641974E-2,(((56[&rate=5.798460032436462E-4]:4.354517172383E-1,60[&rate=5.798460032436462E-4]:4.381914432659E-1)[&rate=5.798460032436462E-4]:2.467425651497E-1,59[&rate=5.798460032436462E-4]:6.794545563607E-1)[&rate=5.798460032436462E-4]:6.094834882398E-2,57[&rate=5.798460032436462E-4]:7.458823572396E-1)[&rate=5.798460032436462E-4]:8.081951068817E-1)[&rate=5.798460032436462E-4]:9.558911430404E-2,(((16[&rate=5.798460032436462E-4]:3.898773885579E-1,3[&rate=5.798460032436462E-4]:2.748088954073E-1)[&rate=5.798460032436462E-4]:2.586469859994E-1,(13[&rate=5.798460032436462E-4]:3.826570164474E-1,9[&rate=5.798460032436462E-4]:3.44300852064E-1)[&rate=5.798460032436462E-4]:2.576481800275E-1)[&rate=5.798460032436462E-4]:4.021608969969E-2,5[&rate=5.798460032436462E-4]:6.257267656268E-1)[&rate=5.798460032436462E-4]:8.266795388258E-1)[&rate=5.798460032436462E-4]:5.767560364952E-1,38[&rate=5.798460032436462E-4]:9.743678203997E-1)[&rate=5.798460032436462E-4]:7.289906432759E-1)[&rate=5.798460032436462E-4]:5.961478262408E-3);
tree STATE_16220000 [&joint=-17994.897803529042,lnP=-17994.897803529042] = [&R] ((62[&rate=5.576964513896454E-4]:7.390495953176E-1,((((((((((56[&rate=5.576964513896454E-4]:6.359219136088E-2,60[&rate=5.576964513896454E-4]:6.633191738847E-2)[&rate=5.576964513896454E-4]:9.851290049869E-2,59[&rate=5.576964513896454E-4]:1.593653658322E-1)[&rate=5.576964513896454E-4]:3.144856899742E-1,57[&rate=5.576964513896454E-4]:4.793305078614E-1)[&rate=5.576964513896454E-4]:8.624984683969E-1,((((51[&rate=5.576964513896454E-4]:6.242331165032E-1,(44[&rate=5.576964513896454E-4]:5.578326880527E-1,((43[&rate=5.576964513896454E-4]:4.00923506689E-1,(48[&rate=5.576964513896454E-4]:3.135020390969E-1,(40[&rate=5.576964513896454E-4]:1.223503499716E-1,50[&rate=5.576964513896454E-4]:6.207637736885E-2)[&rate=5.576964513896454E-4]:1.692338809062E-1)[&rate=5.576964513896454E-4]:1.093392758112E-1)[&rate=5.576964513896454E-4]:9.616006340848E-2,45[&rate=5.576964513896454E-4]:5.162616522892E-1)[&rate=5.576964513896454E-4]:6.348884398264E-2)[&rate=5.576964513896454E-4]:1.239346750259E-1)[&rate=5.576964513896454E-4]:1.018095574524E-1,(11[&rate=5.576964513896454E-4]:4.692666744747E-1,17[&rate=5.576964513896454E-4]:5.076228388584E-1)[&rate=5.576964513896454E-4]:3.389677803027E-1)[&rate=5.576964513896454E-4]:1.422763210119E-1,((((47[&rate=5.576964513896454E-4]:2.095764179905E-2,42[&rate=5.576964513896454E-4]:4.519285634682E-3)[&rate=5.576964513896454E-4]:5.33880674755E-1,54[&rate=5.576964513896454E-4]:7.301807823075E-1)[&rate=5.576964513896454E-4]:9.836497646189E-2,52[&rate=5.576964513896454E-4]:5.764909642488E-1)[&rate=5.576964513896454E-4]:6.57323634453E-2,(63[&rate=5.576964513896454E-4]:2.751902421232E-1,58[&rate=5.576964513896454E-4]:2.724505160959E-1)[&rate=5.576964513896454E-4]:4.053892499546E-1)[&rate=5.576964513896454E-4]:2.260956672734E-1)[&rate=5.576964513896454E-4]:9.33323717456E-2,(((((12[&rate=5.576964513896454E-4]:4.313384198496E-1,15[&rate=5.576964513896454E-4]:4.696945842333E-1)[&rate=5.576964513896454E-4]:1.608670775691E-1,(53[&rate=5.576964513896454E-4]:3.815304547726E-1,8[&rate=5.576964513896454E-4]:3.705715506629E-1)[&rate=5.576964513896454E-4]:2.134147686737E-1)[&rate=5.576964513896454E-4]:8.343061384268E-2,(27[&rate=5.576964513896454E-4]:4.769454231854E-1,4[&rate=5.576964513896454E-4]:3.043426834593E-1)[&rate=5.576964513896454E-4]:3.137591812269E-1)[&rate=5.576964513896454E-4]:7.619338048379E-2,(46[&rate=5.576964513896454E-4]:5.858365300754E-1,41[&rate=5.576964513896454E-4]:5.639187218563E-1)[&rate=5.576964513896454E-4]:1.605135096151E-1)[&rate=5.576964513896454E-4]:9.073389514586E-2,49[&rate=5.576964513896454E-4]:8.42563386891E-1)[&rate=5.576964513896454E-4]:2.012797606439E-1)[&rate=5.576964513896454E-4]:1.25383088997E-1)[&rate=5.576964513896454E-4]:2.158493896963E-2,(39[&rate=5.576964513896454E-4]:8.620430138789E-2,(((10[&rate=5.576964513896454E-4]:5.324800963867E-1,55[&rate=5.576964513896454E-4]:5.13302014195E-1)[&rate=5.576964513896454E-4]:2.453717081741E-1,(21[&rate=5.576964513896454E-4]:7.25196457276E-1,(23[&rate=5.576964513896454E-4]:4.692528992199E-1,18[&rate=5.576964513896454E-4]:4.500748170282E-1)[&rate=5.576964513896454E-4]:2.669024621657E-1)[&rate=5.576964513896454E-4]:1.375868541341E-1)[&rate=5.576964513896454E-4]:3.589101991403E-1,(22[&rate=5.576964513896454E-4]:9.553006463753E-1,(1[&rate=5.576964513896454E-4]:6.087321080809E-2,(26[&rate=5.576964513896454E-4]:6.561218045828E-1,19[&rate=5.576964513896454E-4]:6.314642703363E-1)[&rate=5.576964513896454E-4]:1.910527760883E-1)[&rate=5.576964513896454E-4]:1.13605517759E-1)[&rate=5.576964513896454E-4]:2.773517682847E-1)[&rate=5.576964513896454E-4]:1.519572234425E-2)[&rate=5.576964513896454E-4]:3.063427137417E-2)[&rate=5.576964513896454E-4]:1.073410456685E-1,((5[&rate=5.576964513896454E-4]:7.027902242477E-1,(13[&rate=5.576964513896454E-4]:2.895892097182E-1,9[&rate=5.576964513896454E-4]:2.512330453347E-1)[&rate=5.576964513896454E-4]:4.679955350774E-1)[&rate=5.576964513896454E-4]:4.060055550354E-3,(16[&rate=5.576964513896454E-4]:5.695376978118E-1,3[&rate=5.576964513896454E-4]:4.544692046612E-1)[&rate=5.576964513896454E-4]:2.003262806164E-1)[&rate=5.576964513896454E-4]:5.666444071256E-1)[&rate=5.576964513896454E-4]:6.204190560716E-1,38[&rate=5.576964513896454E-4]:8.391192224472E-1)[&rate=5.576964513896454E-4]:6.670505876023E-1,30[&rate=5.576964513896454E-4]:5.330056510558E-1)[&rate=5.576964513896454E-4]:7.664659042714E-2,(29[&rate=5.576964513896454E-4]:3.151863937243E-1,34[&rate=5.576964513896454E-4]:2.441481423581E-1)[&rate=5.576964513896454E-4]:2.944658477586E-1)[&rate=5.576964513896454E-4]:6.291482960552E-3,((((31[&rate=5.576964513896454E-4]:1.993088429021E-1,37[&rate=5.576964513896454E-4]:1.993088429021E-1)[&rate=5.576964513896454E-4]:2.942645663498E-2,32[&rate=5.576964513896454E-4]:3.134347530891E-1)[&rate=5.576964513896454E-4]:3.023657050382E-1,35[&rate=5.576964513896454E-4]:6.048714963786E-1)[&rate=5.576964513896454E-4]:4.225388073971E-2,(36[&rate=5.576964513896454E-4]:5.864462084098E-1,33[&rate=5.576964513896454E-4]:5.50927082727E-1)[&rate=5.576964513896454E-4]:8.253709220568E-2)[&rate=5.576964513896454E-4]:9.723364787149E-2)[&rate=5.576964513896454E-4]:6.57288216938E-2)[&rate=5.576964513896454E-4]:4.585652543282E-2,(14[&rate=5.576964513896454E-4]:2.785841084536E0,((2[&rate=5.576964513896454E-4]:9.242542876609E-1,((20[&rate=5.576964513896454E-4]:4.529206687224E-1,25[&rate=5.576964513896454E-4]:4.693590248868E-1)[&rate=5.576964513896454E-4]:3.599201408228E-1,(((6[&rate=5.576964513896454E-4]:1.620918706485E-1,7[&rate=5.576964513896454E-4]:1.620918706485E-1)[&rate=5.576964513896454E-4]:3.849566314441E-1,24[&rate=5.576964513896454E-4]:6.538978171612E-1)[&rate=5.576964513896454E-4]:1.486221082615E-1,28[&rate=5.576964513896454E-4]:8.463555418611E-1)[&rate=5.576964513896454E-4]:2.127978823222E-2)[&rate=5.576964513896454E-4]:2.840162178416E-1)[&rate=5.576964513896454E-4]:1.614811980146E0,61[&rate=5.576964513896454E-4]:7.02559044212E-1)[&rate=5.576964513896454E-4]:1.180076934421E-1)[&rate=5.576964513896454E-4]:2.718091315092E-2);
tree STATE_16222000 [&joint=-18025.860584371723,lnP=-18025.860584371723] = [&R] (((29[&rate=6.075707144431074E-4]:6.774199819559E-1,34[&rate=6.075707144431074E-4]:6.063817305897E-1)[&rate=6.075707144431074E-4]:1.127738886808E-2,14[&rate=6.075707144431074E-4]:2.774190296941E0)[&rate=6.075707144431074E-4]:3.929672978049E-2,((62[&rate=6.075707144431074E-4]:7.405365914782E-1,((2[&rate=6.075707144431074E-4]:7.52995856663E-1,(((6[&rate=6.075707144431074E-4]:1.128255859752E-1,7[&rate=6.075707144431074E-4]:1.128255859752E-1)[&rate=6.075707144431074E-4]:4.951675085994E-1,24[&rate=6.075707144431074E-4]:7.148424096432E-1)[&rate=6.075707144431074E-4]:1.391700855866E-1,((20[&rate=6.075707144431074E-4]:3.471300503241E-1,25[&rate=6.075707144431074E-4]:3.635684064885E-1)[&rate=6.075707144431074E-4]:4.018019544245E-1,28[&rate=6.075707144431074E-4]:8.037265252967E-1)[&rate=6.075707144431074E-4]:9.412158637149E-2)[&rate=6.075707144431074E-4]:8.254500526893E-2)[&rate=6.075707144431074E-4]:1.847539768272E0,((((((((51[&rate=6.075707144431074E-4]:5.131661862349E-1,(11[&rate=6.075707144431074E-4]:5.361824807625E-1,17[&rate=6.075707144431074E-4]:5.745386451462E-1)[&rate=6.075707144431074E-4]:5.917548629424E-2)[&rate=6.075707144431074E-4]:2.498814269225E-1,((45[&rate=6.075707144431074E-4]:4.831212927687E-1,(48[&rate=6.075707144431074E-4]:2.332043815317E-1,(40[&rate=6.075707144431074E-4]:1.368456584728E-1,50[&rate=6.075707144431074E-4]:7.657168587004E-2)[&rate=6.075707144431074E-4]:7.444091483977E-2)[&rate=6.075707144431074E-4]:2.526566372644E-1)[&rate=6.075707144431074E-4]:2.324541198681E-2,(44[&rate=6.075707144431074E-4]:3.547926732966E-1,43[&rate=6.075707144431074E-4]:3.57532399324E-1)[&rate=6.075707144431074E-4]:1.296562232398E-1)[&rate=6.075707144431074E-4]:3.361329631964E-1)[&rate=6.075707144431074E-4]:7.734820326493E-2,((((42[&rate=6.075707144431074E-4]:3.475359314273E-1,54[&rate=6.075707144431074E-4]:5.39316753345E-1)[&rate=6.075707144431074E-4]:4.196886381949E-2,47[&rate=6.075707144431074E-4]:4.059431514111E-1)[&rate=6.075707144431074E-4]:1.257245689804E-1,52[&rate=6.075707144431074E-4]:4.549553916244E-1)[&rate=6.075707144431074E-4]:3.554650684922E-2,(63[&rate=6.075707144431074E-4]:3.08410986674E-1,58[&rate=6.075707144431074E-4]:3.056712606466E-1)[&rate=6.075707144431074E-4]:2.204470761833E-1)[&rate=6.075707144431074E-4]:3.498939179488E-1)[&rate=6.075707144431074E-4]:1.387320510381E-1,(((46[&rate=6.075707144431074E-4]:7.103766755101E-1,41[&rate=6.075707144431074E-4]:6.88458867291E-1)[&rate=6.075707144431074E-4]:1.712687833043E-1,((((27[&rate=6.075707144431074E-4]:4.470003603304E-1,4[&rate=6.075707144431074E-4]:2.743976206044E-1)[&rate=6.075707144431074E-4]:2.107915258294E-1,8[&rate=6.075707144431074E-4]:5.34504214927E-1)[&rate=6.075707144431074E-4]:1.972386987636E-1,(12[&rate=6.075707144431074E-4]:5.303056060423E-1,15[&rate=6.075707144431074E-4]:5.68661770426E-1)[&rate=6.075707144431074E-4]:2.096564857304E-1)[&rate=6.075707144431074E-4]:1.448172703997E-1,53[&rate=6.075707144431074E-4]:8.875190881999E-1)[&rate=6.075707144431074E-4]:2.345548696815E-3)[&rate=6.075707144431074E-4]:1.616317109939E-2,49[&rate=6.075707144431074E-4]:9.032880819686E-1)[&rate=6.075707144431074E-4]:1.580315663138E-1)[&rate=6.075707144431074E-4]:1.371574246639E-1,(((56[&rate=6.075707144431074E-4]:1.682978502104E-1,59[&rate=6.075707144431074E-4]:1.65558124183E-1)[&rate=6.075707144431074E-4]:8.991480424768E-3,60[&rate=6.075707144431074E-4]:1.800290566627E-1)[&rate=6.075707144431074E-4]:1.109846945224E-1,57[&rate=6.075707144431074E-4]:2.910137511851E-1)[&rate=6.075707144431074E-4]:1.080066061487E0)[&rate=6.075707144431074E-4]:3.07201977049E-2,(((10[&rate=6.075707144431074E-4]:7.251036026088E-1,55[&rate=6.075707144431074E-4]:7.059255204171E-1)[&rate=6.075707144431074E-4]:2.094889946279E-1,(21[&rate=6.075707144431074E-4]:3.916234971707E-1,(23[&rate=6.075707144431074E-4]:3.574056221793E-1,18[&rate=6.075707144431074E-4]:3.382275399876E-1)[&rate=6.075707144431074E-4]:4.51767791011E-2)[&rate=6.075707144431074E-4]:6.279006069152E-1)[&rate=6.075707144431074E-4]:2.319297921436E-1,((22[&rate=6.075707144431074E-4]:1.08365145931E0,(1[&rate=6.075707144431074E-4]:1.006747889695E-1,(26[&rate=6.075707144431074E-4]:6.597725724655E-1,19[&rate=6.075707144431074E-4]:6.351150382191E-1)[&rate=6.075707144431074E-4]:2.272035863669E-1)[&rate=6.075707144431074E-4]:2.021547525326E-1)[&rate=6.075707144431074E-4]:1.630655915476E-1,39[&rate=6.075707144431074E-4]:8.50732152415E-2)[&rate=6.075707144431074E-4]:1.569574948133E-2)[&rate=6.075707144431074E-4]:5.445570318872E-2)[&rate=6.075707144431074E-4]:1.290202796708E-1,(3[&rate=6.075707144431074E-4]:8.414573719829E-1,((16[&rate=6.075707144431074E-4]:3.094401327956E-1,5[&rate=6.075707144431074E-4]:2.464264341655E-1)[&rate=6.075707144431074E-4]:4.973861307427E-1,(13[&rate=6.075707144431074E-4]:3.586631269791E-1,9[&rate=6.075707144431074E-4]:3.203069625957E-1)[&rate=6.075707144431074E-4]:4.39943958477E-1)[&rate=6.075707144431074E-4]:1.496996015951E-1)[&rate=6.075707144431074E-4]:4.400478495721E-1)[&rate=6.075707144431074E-4]:5.9831342983E-1,38[&rate=6.075707144431074E-4]:8.770789253574E-1)[&rate=6.075707144431074E-4]:7.398950557424E-1)[&rate=6.075707144431074E-4]:3.934972019182E-2)[&rate=6.075707144431074E-4]:1.884327584136E-2,((35[&rate=6.075707144431074E-4]:7.297005738657E-1,((31[&rate=6.075707144431074E-4]:6.533299594362E-1,(32[&rate=6.075707144431074E-4]:3.120561378857E-1,37[&rate=6.075707144431074E-4]:2.273566843337E-1)[&rate=6.075707144431074E-4]:4.259732751025E-1)[&rate=6.075707144431074E-4]:3.995988090262E-4,(36[&rate=6.075707144431074E-4]:3.426704882104E-1,33[&rate=6.075707144431074E-4]:3.071513625275E-1)[&rate=6.075707144431074E-4]:4.066874853354E-1)[&rate=6.075707144431074E-4]:2.200523817103E-3)[&rate=6.075707144431074E-4]:8.735118878366E-2,(30[&rate=6.075707144431074E-4]:6.086625441829E-1,61[&rate=6.075707144431074E-4]:7.288811234178E-1)[&rate=6.075707144431074E-4]:7.997391792013E-2)[&rate=6.075707144431074E-4]:1.336635603618E-2)[&rate=6.075707144431074E-4]:2.599128246522E-2);
tree STATE_16224000 [&joint=-18008.99247458881,lnP=-18008.99247458881] = [&R] ((14[&rate=5.718184018057433E-4]:2.590982865907E0,(((((((10[&rate=5.718184018057433E-4]:3.787130083749E-1,55[&rate=5.718184018057433E-4]:3.595349261831E-1)[&rate=5.718184018057433E-4]:1.093578819141E-1,(21[&rate=5.718184018057433E-4]:4.394588797486E-1,(23[&rate=5.718184018057433E-4]:3.314194235532E-1,18[&rate=5.718184018057433E-4]:3.122413413614E-1)[&rate=5.718184018057433E-4]:1.189983603051E-1)[&rate=5.718184018057433E-4]:1.335435173895E-1)[&rate=5.718184018057433E-4]:6.281429975073E-1,(39[&rate=5.718184018057433E-4]:3.920091860833E-2,(22[&rate=5.718184018057433E-4]:9.723578597543E-1,(1[&rate=5.718184018057433E-4]:1.148655402927E-1,(26[&rate=5.718184018057433E-4]:4.331805425492E-1,19[&rate=5.718184018057433E-4]:4.085230083028E-1)[&rate=5.718184018057433E-4]:4.679863676064E-1)[&rate=5.718184018057433E-4]:7.667040165339E-2)[&rate=5.718184018057433E-4]:2.284868944703E-1)[&rate=5.718184018057433E-4]:1.125954453037E-2)[&rate=5.718184018057433E-4]:3.643075369812E-2,((59[&rate=5.718184018057433E-4]:2.8529268569E-1,(56[&rate=5.718184018057433E-4]:2.134043199307E-1,60[&rate=5.718184018057433E-4]:2.161440459583E-1)[&rate=5.718184018057433E-4]:7.462809178668E-2)[&rate=5.718184018057433E-4]:5.491044695685E-2,57[&rate=5.718184018057433E-4]:3.456825847018E-1)[&rate=5.718184018057433E-4]:9.877839746008E-1)[&rate=5.718184018057433E-4]:8.321623363556E-2,((((45[&rate=5.718184018057433E-4]:4.459836238199E-1,((44[&rate=5.718184018057433E-4]:2.022085966153E-1,43[&rate=5.718184018057433E-4]:2.049483226426E-1)[&rate=5.718184018057433E-4]:7.049051372526E-2,(40[&rate=5.718184018057433E-4]:7.606520683129E-2,50[&rate=5.718184018057433E-4]:1.579123422852E-2)[&rate=5.718184018057433E-4]:1.993736295366E-1)[&rate=5.718184018057433E-4]:1.513667052603E-1)[&rate=5.718184018057433E-4]:5.353556110043E-1,((11[&rate=5.718184018057433E-4]:3.413129584739E-1,17[&rate=5.718184018057433E-4]:3.796691228576E-1)[&rate=5.718184018057433E-4]:3.502198780815E-1,51[&rate=5.718184018057433E-4]:6.093410557336E-1)[&rate=5.718184018057433E-4]:2.925461242962E-1)[&rate=5.718184018057433E-4]:2.959377618664E-2,((((42[&rate=5.718184018057433E-4]:1.697138943358E-1,47[&rate=5.718184018057433E-4]:1.861522505001E-1)[&rate=5.718184018057433E-4]:7.126693233228E-2,54[&rate=5.718184018057433E-4]:4.327616485858E-1)[&rate=5.718184018057433E-4]:3.720281672926E-1,(63[&rate=5.718184018057433E-4]:3.087979351827E-1,58[&rate=5.718184018057433E-4]:3.060582091553E-1)[&rate=5.718184018057433E-4]:2.822932505589E-1)[&rate=5.718184018057433E-4]:1.018512888984E-1,52[&rate=5.718184018057433E-4]:6.545863102562E-1)[&rate=5.718184018057433E-4]:2.768946459602E-1)[&rate=5.718184018057433E-4]:1.033299024817E-1,(((8[&rate=5.718184018057433E-4]:7.134505197295E-1,48[&rate=5.718184018057433E-4]:7.216696978116E-1)[&rate=5.718184018057433E-4]:1.387720157617E-1,(((27[&rate=5.718184018057433E-4]:2.853531086409E-1,4[&rate=5.718184018057433E-4]:1.127503689149E-1)[&rate=5.718184018057433E-4]:5.243001028225E-1,53[&rate=5.718184018057433E-4]:6.973244443402E-1)[&rate=5.718184018057433E-4]:2.461773678852E-2,(12[&rate=5.718184018057433E-4]:4.768116936973E-1,15[&rate=5.718184018057433E-4]:5.15167858081E-1)[&rate=5.718184018057433E-4]:2.423907614038E-1)[&rate=5.718184018057433E-4]:1.412392584721E-1)[&rate=5.718184018057433E-4]:1.363850839072E-1,(49[&rate=5.718184018057433E-4]:7.621134612549E-1,(46[&rate=5.718184018057433E-4]:4.425738552418E-1,41[&rate=5.718184018057433E-4]:4.206560470227E-1)[&rate=5.718184018057433E-4]:3.140601539584E-1)[&rate=5.718184018057433E-4]:2.347133362256E-1)[&rate=5.718184018057433E-4]:1.201758420395E-1)[&rate=5.718184018057433E-4]:1.270774136919E-1)[&rate=5.718184018057433E-4]:4.398517133411E-2,((13[&rate=5.718184018057433E-4]:4.954158186167E-1,9[&rate=5.718184018057433E-4]:4.570596542332E-1)[&rate=5.718184018057433E-4]:2.375274799259E-1,((16[&rate=5.718184018057433E-4]:5.844916949804E-1,3[&rate=5.718184018057433E-4]:4.694232018298E-1)[&rate=5.718184018057433E-4]:8.208330643851E-2,5[&rate=5.718184018057433E-4]:6.035613027888E-1)[&rate=5.718184018057433E-4]:7.458747520604E-2)[&rate=5.718184018057433E-4]:5.852589123048E-1)[&rate=5.718184018057433E-4]:2.484976824124E-1,38[&rate=5.718184018057433E-4]:4.57110852164E-1)[&rate=5.718184018057433E-4]:1.021543246619E0)[&rate=5.718184018057433E-4]:2.214267532648E-1,((29[&rate=5.718184018057433E-4]:6.539706585612E-1,(34[&rate=5.718184018057433E-4]:4.37716321352E-1,62[&rate=5.718184018057433E-4]:5.661316218985E-1)[&rate=5.718184018057433E-4]:1.452160858431E-1)[&rate=5.718184018057433E-4]:2.612778152464E-2,(((61[&rate=5.718184018057433E-4]:7.974035640637E-1,30[&rate=5.718184018057433E-4]:6.771849848287E-1)[&rate=5.718184018057433E-4]:1.082615100145E-5,(2[&rate=5.718184018057433E-4]:6.424982582458E-1,((28[&rate=5.718184018057433E-4]:7.992433466699E-1,(20[&rate=5.718184018057433E-4]:2.72352895551E-1,25[&rate=5.718184018057433E-4]:2.887912517154E-1)[&rate=5.718184018057433E-4]:4.720959305709E-1)[&rate=5.718184018057433E-4]:3.012022631609E-2,((6[&rate=5.718184018057433E-4]:7.330913740889E-2,7[&rate=5.718184018057433E-4]:7.330913740889E-2)[&rate=5.718184018057433E-4]:2.957266101842E-1,24[&rate=5.718184018057433E-4]:4.758850626616E-1)[&rate=5.718184018057433E-4]:3.09642893886E-1)[&rate=5.718184018057433E-4]:4.053194553389E-2)[&rate=5.718184018057433E-4]:1.991423355563E0)[&rate=5.718184018057433E-4]:2.310106616391E-3,((32[&rate=5.718184018057433E-4]:5.554336272286E-1,(31[&rate=5.718184018057433E-4]:3.79055020336E-1,37[&rate=5.718184018057433E-4]:3.79055020336E-1)[&rate=5.718184018057433E-4]:9.167915334057E-2)[&rate=5.718184018057433E-4]:2.412292424708E-1,(35[&rate=5.718184018057433E-4]:7.632591553307E-1,(36[&rate=5.718184018057433E-4]:7.263882586411E-1,33[&rate=5.718184018057433E-4]:6.908691329582E-1)[&rate=5.718184018057433E-4]:5.872882018684E-2)[&rate=5.718184018057433E-4]:2.247475262001E-2)[&rate=5.718184018057433E-4]:2.218731019172E-2)[&rate=5.718184018057433E-4]:5.925224897285E-4)[&rate=5.718184018057433E-4]:4.681825296834E-2);
tree STATE_16226000 [&joint=-18017.125083865874,lnP=-18017.125083865874] = [&R] ((((29[&rate=5.376905164772618E-4]:5.971551532092E-1,(62[&rate=5.376905164772618E-4]:6.258270626142E-1,34[&rate=5.376905164772618E-4]:4.974117620677E-1)[&rate=5.376905164772618E-4]:2.870513977533E-2)[&rate=5.376905164772618E-4]:8.666864123219E-5,(((((((((11[&rate=5.376905164772618E-4]:6.850263849802E-1,17[&rate=5.376905164772618E-4]:7.233825493638E-1)[&rate=5.376905164772618E-4]:2.053329201109E-1,(51[&rate=5.376905164772618E-4]:5.762284043308E-1,(45[&rate=5.376905164772618E-4]:4.834054149046E-1,(43[&rate=5.376905164772618E-4]:3.000762714583E-1,((40[&rate=5.376905164772618E-4]:7.086142933018E-2,50[&rate=5.376905164772618E-4]:1.058745672741E-2)[&rate=5.376905164772618E-4]:1.714078871736E-1,44[&rate=5.376905164772618E-4]:2.395295904765E-1)[&rate=5.376905164772618E-4]:5.780695495453E-2)[&rate=5.376905164772618E-4]:1.641510612545E-1)[&rate=5.376905164772618E-4]:1.722750442207E-1)[&rate=5.376905164772618E-4]:2.319391199384E-1)[&rate=5.376905164772618E-4]:1.68547738688E-1,((52[&rate=5.376905164772618E-4]:8.017284168319E-1,(63[&rate=5.376905164772618E-4]:4.705271239291E-1,58[&rate=5.376905164772618E-4]:4.677873979018E-1)[&rate=5.376905164772618E-4]:3.695574572864E-1)[&rate=5.376905164772618E-4]:2.252192449647E-3,(42[&rate=5.376905164772618E-4]:4.315934912559E-1,(54[&rate=5.376905164772618E-4]:5.877336179637E-1,47[&rate=5.376905164772618E-4]:4.123911522103E-1)[&rate=5.376905164772618E-4]:3.564069520996E-2)[&rate=5.376905164772618E-4]:4.326610906285E-1)[&rate=5.376905164772618E-4]:1.727346536756E-1)[&rate=5.376905164772618E-4]:8.938707076707E-2,((49[&rate=5.376905164772618E-4]:8.670668129302E-1,(46[&rate=5.376905164772618E-4]:6.459759288423E-1,41[&rate=5.376905164772618E-4]:6.240581206232E-1)[&rate=5.376905164772618E-4]:2.156114320332E-1)[&rate=5.376905164772618E-4]:8.875542691511E-2,((27[&rate=5.376905164772618E-4]:3.890573633706E-1,4[&rate=5.376905164772618E-4]:2.164546236445E-1)[&rate=5.376905164772618E-4]:5.917010988376E-1,(((12[&rate=5.376905164772618E-4]:2.30939749294E-1,15[&rate=5.376905164772618E-4]:2.692959136777E-1)[&rate=5.376905164772618E-4]:4.413902377105E-1,(8[&rate=5.376905164772618E-4]:2.553404525549E-1,53[&rate=5.376905164772618E-4]:2.662993566646E-1)[&rate=5.376905164772618E-4]:4.087703563675E-1)[&rate=5.376905164772618E-4]:1.851662795152E-1,48[&rate=5.376905164772618E-4]:8.574962665197E-1)[&rate=5.376905164772618E-4]:8.193702537598E-3)[&rate=5.376905164772618E-4]:9.013227078803E-2)[&rate=5.376905164772618E-4]:1.924718747008E-1)[&rate=5.376905164772618E-4]:5.605631809795E-2,(((56[&rate=5.376905164772618E-4]:2.764213379062E-1,59[&rate=5.376905164772618E-4]:2.736816118789E-1)[&rate=5.376905164772618E-4]:7.698502698588E-2,60[&rate=5.376905164772618E-4]:3.561460909197E-1)[&rate=5.376905164772618E-4]:1.090106131534E-1,57[&rate=5.376905164772618E-4]:4.651567040731E-1)[&rate=5.376905164772618E-4]:9.117964682972E-1)[&rate=5.376905164772618E-4]:3.846889804317E-2,(((22[&rate=5.376905164772618E-4]:9.416603884945E-1,(1[&rate=5.376905164772618E-4]:2.233151933359E-2,(26[&rate=5.376905164772618E-4]:7.963379980713E-1,19[&rate=5.376905164772618E-4]:7.716804638248E-1)[&rate=5.376905164772618E-4]:1.229489112527E-2)[&rate=5.376905164772618E-4]:1.385069513527E-1)[&rate=5.376905164772618E-4]:2.035347649481E-1,((10[&rate=5.376905164772618E-4]:7.160707567364E-1,55[&rate=5.376905164772618E-4]:6.968926745447E-1)[&rate=5.376905164772618E-4]:2.780727243693E-2,(21[&rate=5.376905164772618E-4]:5.488477147528E-1,(23[&rate=5.376905164772618E-4]:4.864349109974E-1,18[&rate=5.376905164772618E-4]:4.672568288056E-1)[&rate=5.376905164772618E-4]:7.337170786514E-2)[&rate=5.376905164772618E-4]:2.799618212697E-1)[&rate=5.376905164772618E-4]:3.054267133103E-1)[&rate=5.376905164772618E-4]:6.565917071631E-2,39[&rate=5.376905164772618E-4]:4.92104885425E-2)[&rate=5.376905164772618E-4]:1.196362394052E-1)[&rate=5.376905164772618E-4]:2.10907609132E-2,(((5[&rate=5.376905164772618E-4]:5.783363498474E-1,(13[&rate=5.376905164772618E-4]:5.14117343434E-1,9[&rate=5.376905164772618E-4]:4.757611790506E-1)[&rate=5.376905164772618E-4]:1.190135269612E-1)[&rate=5.376905164772618E-4]:5.735343530461E-2,16[&rate=5.376905164772618E-4]:6.987034837821E-1)[&rate=5.376905164772618E-4]:2.086852330766E-1,3[&rate=5.376905164772618E-4]:7.923202237082E-1)[&rate=5.376905164772618E-4]:3.948775391253E-1)[&rate=5.376905164772618E-4]:8.958670774309E-1,38[&rate=5.376905164772618E-4]:1.080325114237E0)[&rate=5.376905164772618E-4]:4.276651602015E-1,(61[&rate=5.376905164772618E-4]:6.459135575805E-1,(14[&rate=5.376905164772618E-4]:2.534099748671E0,(2[&rate=5.376905164772618E-4]:8.015214029026E-1,((28[&rate=5.376905164772618E-4]:8.18108738588E-1,((6[&rate=5.376905164772618E-4]:1.967456001538E-1,7[&rate=5.376905164772618E-4]:1.967456001538E-1)[&rate=5.376905164772618E-4]:1.076238006806E-1,24[&rate=5.376905164772618E-4]:4.112187159029E-1)[&rate=5.376905164772618E-4]:3.630544062467E-1)[&rate=5.376905164772618E-4]:1.807343771048E-2,(20[&rate=5.376905164772618E-4]:3.209510960996E-1,25[&rate=5.376905164772618E-4]:3.37389452264E-1)[&rate=5.376905164772618E-4]:4.604365596508E-1)[&rate=5.376905164772618E-4]:1.927364868781E-1)[&rate=5.376905164772618E-4]:1.603811222481E0)[&rate=5.376905164772618E-4]:7.708815579177E-2)[&rate=5.376905164772618E-4]:9.131137098984E-3)[&rate=5.376905164772618E-4]:6.241570640587E-2)[&rate=5.376905164772618E-4]:6.647741843042E-2,((32[&rate=5.376905164772618E-4]:2.66202575769E-1,(31[&rate=5.376905164772618E-4]:1.255997714268E-1,37[&rate=5.376905164772618E-4]:1.255997714268E-1)[&rate=5.376905164772618E-4]:5.590335079014E-2)[&rate=5.376905164772618E-4]:4.745757339646E-1,((36[&rate=5.376905164772618E-4]:4.199660210298E-1,33[&rate=5.376905164772618E-4]:3.84446895347E-1)[&rate=5.376905164772618E-4]:3.234293295692E-1,35[&rate=5.376905164772618E-4]:7.215374271018E-1)[&rate=5.376905164772618E-4]:8.311920883146E-3)[&rate=5.376905164772618E-4]:6.228519284227E-2)[&rate=5.376905164772618E-4]:1.00184775361E-1,30[&rate=5.376905164772618E-4]:7.639040156419E-1);
tree STATE_16228000 [&joint=-17999.286251510173,lnP=-17999.286251510173] = [&R] ((((36[&rate=5.7591851588805E-4]:6.758980812415E-1,(30[&rate=5.7591851588805E-4]:4.169335438733E-1,33[&rate=5.7591851588805E-4]:5.31687642234E-1)[&rate=5.7591851588805E-4]:1.086913133247E-1)[&rate=5.7591851588805E-4]:8.748910924631E-2,(((((((59[&rate=5.7591851588805E-4]:2.521484508432E-1,(60[&rate=5.7591851588805E-4]:1.991383561114E-1,56[&rate=5.7591851588805E-4]:1.963986300839E-1)[&rate=5.7591851588805E-4]:5.848954678674E-2)[&rate=5.7591851588805E-4]:1.706960991231E-1,57[&rate=5.7591851588805E-4]:4.283240020213E-1)[&rate=5.7591851588805E-4]:8.816818062319E-1,(((22[&rate=5.7591851588805E-4]:1.03510247554E0,(1[&rate=5.7591851588805E-4]:1.473584408807E-1,(26[&rate=5.7591851588805E-4]:7.29679341176E-1,19[&rate=5.7591851588805E-4]:7.050218069296E-1)[&rate=5.7591851588805E-4]:2.039804695676E-1)[&rate=5.7591851588805E-4]:1.069221168515E-1)[&rate=5.7591851588805E-4]:1.428181869327E-1,((10[&rate=5.7591851588805E-4]:6.028341690202E-1,55[&rate=5.7591851588805E-4]:5.836560868284E-1)[&rate=5.7591851588805E-4]:2.147958591445E-1,(21[&rate=5.7591851588805E-4]:7.627581246229E-1,(23[&rate=5.7591851588805E-4]:3.579941301209E-1,18[&rate=5.7591851588805E-4]:3.388160479291E-1)[&rate=5.7591851588805E-4]:4.157228986117E-1)[&rate=5.7591851588805E-4]:1.39803410391E-1)[&rate=5.7591851588805E-4]:2.644002233495E-1)[&rate=5.7591851588805E-4]:9.598019584724E-3,39[&rate=5.7591851588805E-4]:2.587484644143E-2)[&rate=5.7591851588805E-4]:3.755561934595E-2)[&rate=5.7591851588805E-4]:7.779649021398E-2,(((((63[&rate=5.7591851588805E-4]:2.165811055418E-1,58[&rate=5.7591851588805E-4]:2.138413795144E-1)[&rate=5.7591851588805E-4]:5.203632357154E-1,52[&rate=5.7591851588805E-4]:6.985881768735E-1)[&rate=5.7591851588805E-4]:5.187129783423E-3,(54[&rate=5.7591851588805E-4]:3.84244156313E-1,(42[&rate=5.7591851588805E-4]:9.347380704982E-2,47[&rate=5.7591851588805E-4]:1.099121632142E-1)[&rate=5.7591851588805E-4]:9.898952734546E-2)[&rate=5.7591851588805E-4]:5.715859448645E-1)[&rate=5.7591851588805E-4]:8.786595418665E-2,(51[&rate=5.7591851588805E-4]:7.283343640319E-1,((45[&rate=5.7591851588805E-4]:5.446486980058E-1,((43[&rate=5.7591851588805E-4]:1.213966162557E-1,44[&rate=5.7591851588805E-4]:1.186568902283E-1)[&rate=5.7591851588805E-4]:1.897217733357E-1,(40[&rate=5.7591851588805E-4]:1.069875088266E-1,50[&rate=5.7591851588805E-4]:4.671353622385E-2)[&rate=5.7591851588805E-4]:2.041308807648E-1)[&rate=5.7591851588805E-4]:2.143522262226E-1)[&rate=5.7591851588805E-4]:2.367360649334E-1,(11[&rate=5.7591851588805E-4]:6.498566449209E-1,17[&rate=5.7591851588805E-4]:6.882128093046E-1)[&rate=5.7591851588805E-4]:1.342678440456E-1)[&rate=5.7591851588805E-4]:2.640165588722E-2)[&rate=5.7591851588805E-4]:6.330689681175E-2)[&rate=5.7591851588805E-4]:2.724834094327E-1,(((12[&rate=5.7591851588805E-4]:6.177739054956E-1,15[&rate=5.7591851588805E-4]:6.561300698792E-1)[&rate=5.7591851588805E-4]:2.721919196405E-1,(8[&rate=5.7591851588805E-4]:8.669579371394E-1,(((49[&rate=5.7591851588805E-4]:7.143948177301E-1,53[&rate=5.7591851588805E-4]:7.171345437577E-1)[&rate=5.7591851588805E-4]:2.577260300128E-2,(27[&rate=5.7591851588805E-4]:2.234418612968E-1,4[&rate=5.7591851588805E-4]:5.083912157079E-2)[&rate=5.7591851588805E-4]:6.317940525854E-1)[&rate=5.7591851588805E-4]:1.182110170945E-1,48[&rate=5.7591851588805E-4]:8.583784378259E-1)[&rate=5.7591851588805E-4]:1.679867739561E-2)[&rate=5.7591851588805E-4]:1.478870991456E-2)[&rate=5.7591851588805E-4]:3.527766877684E-2,(46[&rate=5.7591851588805E-4]:6.769924189237E-1,41[&rate=5.7591851588805E-4]:6.550746107046E-1)[&rate=5.7591851588805E-4]:2.427716229344E-1)[&rate=5.7591851588805E-4]:2.210729571853E-1)[&rate=5.7591851588805E-4]:6.888310764269E-2)[&rate=5.7591851588805E-4]:5.338664749575E-2,(((5[&rate=5.7591851588805E-4]:3.653135660237E-1,(13[&rate=5.7591851588805E-4]:1.709252406563E-1,9[&rate=5.7591851588805E-4]:1.325690762728E-1)[&rate=5.7591851588805E-4]:2.491828459152E-1)[&rate=5.7591851588805E-4]:2.091727865908E-1,16[&rate=5.7591851588805E-4]:6.375000512446E-1)[&rate=5.7591851588805E-4]:1.042766965358E-1,3[&rate=5.7591851588805E-4]:6.267082546298E-1)[&rate=5.7591851588805E-4]:5.6516562284E-1)[&rate=5.7591851588805E-4]:3.677368504155E-1,38[&rate=5.7591851588805E-4]:5.568710018576E-1)[&rate=5.7591851588805E-4]:9.391145782669E-1,(32[&rate=5.7591851588805E-4]:4.972131556404E-1,(31[&rate=5.7591851588805E-4]:1.494111820057E-1,37[&rate=5.7591851588805E-4]:1.494111820057E-1)[&rate=5.7591851588805E-4]:2.631025200827E-1)[&rate=5.7591851588805E-4]:1.649525277854E-1)[&rate=5.7591851588805E-4]:9.029254531351E-2)[&rate=5.7591851588805E-4]:7.853263421404E-2,35[&rate=5.7591851588805E-4]:8.200619012046E-1)[&rate=5.7591851588805E-4]:1.028001713342E-1,((61[&rate=5.7591851588805E-4]:7.146721251897E-1,(2[&rate=5.7591851588805E-4]:8.326766418623E-1,((28[&rate=5.7591851588805E-4]:8.284586231097E-1,(20[&rate=5.7591851588805E-4]:3.878427500995E-1,25[&rate=5.7591851588805E-4]:4.042811062638E-1)[&rate=5.7591851588805E-4]:3.858213524622E-1)[&rate=5.7591851588805E-4]:1.145951182857E-1,((6[&rate=5.7591851588805E-4]:2.770697332858E-1,7[&rate=5.7591851588805E-4]:2.770697332858E-1)[&rate=5.7591851588805E-4]:4.179576391622E-1,24[&rate=5.7591851588805E-4]:8.018766875165E-1)[&rate=5.7591851588805E-4]:9.734143744051E-2)[&rate=5.7591851588805E-4]:1.170201607409E-1)[&rate=5.7591851588805E-4]:1.718502706922E0)[&rate=5.7591851588805E-4]:9.1100447821E-2,(14[&rate=5.7591851588805E-4]:2.732785870398E0,((34[&rate=5.7591851588805E-4]:2.956236326818E-1,29[&rate=5.7591851588805E-4]:3.66661884048E-1)[&rate=5.7591851588805E-4]:2.378286329322E-1,62[&rate=5.7591851588805E-4]:6.618675661605E-1)[&rate=5.7591851588805E-4]:4.280242730097E-2)[&rate=5.7591851588805E-4]:3.826104949465E-2)[&rate=5.7591851588805E-4]:1.088927782167E-1);
tree STATE_16230000 [&joint=-18021.606187628433,lnP=-18021.606187628433] = [&R] (((33[&rate=5.771471932632156E-4]:5.354135107853E-1,36[&rate=5.771471932632156E-4]:5.709326364681E-1)[&rate=5.771471932632156E-4]:1.305668739467E-1,((32[&rate=5.771471932632156E-4]:5.202238767111E-1,(31[&rate=5.771471932632156E-4]:1.116427868407E-1,37[&rate=5.771471932632156E-4]:1.116427868407E-1)[&rate=5.771471932632156E-4]:3.238816363183E-1)[&rate=5.771471932632156E-4]:1.438346105431E-1,35[&rate=5.771471932632156E-4]:6.531295255054E-1)[&rate=5.771471932632156E-4]:2.651206141218E-2)[&rate=5.771471932632156E-4]:2.172688101083E-1,((29[&rate=5.771471932632156E-4]:6.789757753394E-1,((14[&rate=5.771471932632156E-4]:2.646600089834E0,(((2[&rate=5.771471932632156E-4]:8.784396629332E-1,((20[&rate=5.771471932632156E-4]:5.87111260724E-1,25[&rate=5.771471932632156E-4]:6.035496168883E-1)[&rate=5.771471932632156E-4]:3.014875163522E-1,(((6[&rate=5.771471932632156E-4]:2.348049812446E-1,7[&rate=5.771471932632156E-4]:2.348049812446E-1)[&rate=5.771471932632156E-4]:3.769385562808E-1,24[&rate=5.771471932632156E-4]:7.185928525939E-1)[&rate=5.771471932632156E-4]:5.661060453349E-2,28[&rate=5.771471932632156E-4]:8.190390735658E-1)[&rate=5.771471932632156E-4]:1.243542240584E-1)[&rate=5.771471932632156E-4]:1.62443625583E-1)[&rate=5.771471932632156E-4]:1.581688129615E0,34[&rate=5.771471932632156E-4]:4.323637383522E-1)[&rate=5.771471932632156E-4]:1.720282659865E-3,30[&rate=5.771471932632156E-4]:5.051222723783E-1)[&rate=5.771471932632156E-4]:5.598489133892E-2)[&rate=5.771471932632156E-4]:2.281751474278E-2,(((((((((63[&rate=5.771471932632156E-4]:1.49891489177E-1,58[&rate=5.771471932632156E-4]:1.471517631496E-1)[&rate=5.771471932632156E-4]:3.337545035926E-1,(((54[&rate=5.771471932632156E-4]:4.210514931482E-1,42[&rate=5.771471932632156E-4]:2.292706712304E-1)[&rate=5.771471932632156E-4]:1.100682518564E-1,47[&rate=5.771471932632156E-4]:3.557772792513E-1)[&rate=5.771471932632156E-4]:6.853461185052E-2,52[&rate=5.771471932632156E-4]:3.475995623346E-1)[&rate=5.771471932632156E-4]:9.769026605121E-2)[&rate=5.771471932632156E-4]:3.192321331128E-1,(((45[&rate=5.771471932632156E-4]:5.673129230435E-1,((40[&rate=5.771471932632156E-4]:1.037966954455E-1,50[&rate=5.771471932632156E-4]:4.352272284273E-2)[&rate=5.771471932632156E-4]:2.105035589113E-1,(43[&rate=5.771471932632156E-4]:2.282892006694E-2,44[&rate=5.771471932632156E-4]:2.008919403958E-2)[&rate=5.771471932632156E-4]:2.914713342899E-1)[&rate=5.771471932632156E-4]:2.338345864949E-1)[&rate=5.771471932632156E-4]:5.21256256099E-2,(11[&rate=5.771471932632156E-4]:3.31842138092E-1,17[&rate=5.771471932632156E-4]:3.701983024757E-1)[&rate=5.771471932632156E-4]:2.903361365888E-1)[&rate=5.771471932632156E-4]:4.819690713578E-2,51[&rate=5.771471932632156E-4]:5.881834009947E-1)[&rate=5.771471932632156E-4]:1.76338560504E-1)[&rate=5.771471932632156E-4]:2.554361311377E-1,((8[&rate=5.771471932632156E-4]:8.799212557346E-1,((27[&rate=5.771471932632156E-4]:6.458143865585E-1,4[&rate=5.771471932632156E-4]:4.732116468324E-1)[&rate=5.771471932632156E-4]:3.110222613974E-1,((12[&rate=5.771471932632156E-4]:5.874973659142E-1,15[&rate=5.771471932632156E-4]:6.258535302978E-1)[&rate=5.771471932632156E-4]:1.786440697516E-1,(49[&rate=5.771471932632156E-4]:6.2187177822E-1,(53[&rate=5.771471932632156E-4]:3.329802328405E-1,48[&rate=5.771471932632156E-4]:3.302405068129E-1)[&rate=5.771471932632156E-4]:2.916312714071E-1)[&rate=5.771471932632156E-4]:1.442696574457E-1)[&rate=5.771471932632156E-4]:7.562671913927E-2)[&rate=5.771471932632156E-4]:4.637227901164E-2)[&rate=5.771471932632156E-4]:4.347961163559E-2,(46[&rate=5.771471932632156E-4]:5.674364985498E-1,41[&rate=5.771471932632156E-4]:5.455186903307E-1)[&rate=5.771471932632156E-4]:3.587040948477E-1)[&rate=5.771471932632156E-4]:1.70529828006E-1)[&rate=5.771471932632156E-4]:7.923636831921E-2,((56[&rate=5.771471932632156E-4]:1.926092222904E-1,(60[&rate=5.771471932632156E-4]:1.207023625214E-1,59[&rate=5.771471932632156E-4]:1.152229104664E-1)[&rate=5.771471932632156E-4]:7.464658579663E-2)[&rate=5.771471932632156E-4]:5.839617816297E-1,57[&rate=5.771471932632156E-4]:7.793107299477E-1)[&rate=5.771471932632156E-4]:5.74678251556E-1)[&rate=5.771471932632156E-4]:3.917483931173E-3,((39[&rate=5.771471932632156E-4]:3.778195428381E-2,((10[&rate=5.771471932632156E-4]:5.457817943836E-1,55[&rate=5.771471932632156E-4]:5.266037121918E-1)[&rate=5.771471932632156E-4]:1.19558604615E-1,(21[&rate=5.771471932632156E-4]:5.120496185977E-1,(23[&rate=5.771471932632156E-4]:3.440254226181E-1,18[&rate=5.771471932632156E-4]:3.248473404264E-1)[&rate=5.771471932632156E-4]:1.789831000892E-1)[&rate=5.771471932632156E-4]:2.3822228725E-1)[&rate=5.771471932632156E-4]:4.381949799428E-1)[&rate=5.771471932632156E-4]:3.15562871926E-2,(22[&rate=5.771471932632156E-4]:1.065950343153E0,(1[&rate=5.771471932632156E-4]:1.842029985845E-1,(26[&rate=5.771471932632156E-4]:7.441052337387E-1,19[&rate=5.771471932632156E-4]:7.194476994923E-1)[&rate=5.771471932632156E-4]:2.263991347087E-1)[&rate=5.771471932632156E-4]:1.009254267602E-1)[&rate=5.771471932632156E-4]:1.650317339399E-1)[&rate=5.771471932632156E-4]:4.199288149263E-2)[&rate=5.771471932632156E-4]:2.12772179799E-1,((((13[&rate=5.771471932632156E-4]:4.886035753165E-1,9[&rate=5.771471932632156E-4]:4.502474109331E-1)[&rate=5.771471932632156E-4]:4.322988656392E-1,16[&rate=5.771471932632156E-4]:9.29121619038E-1)[&rate=5.771471932632156E-4]:2.324082331437E-2,5[&rate=5.771471932632156E-4]:8.893487437222E-1)[&rate=5.771471932632156E-4]:1.948927724609E-1,3[&rate=5.771471932632156E-4]:1.032186721663E0)[&rate=5.771471932632156E-4]:2.89176855078E-1)[&rate=5.771471932632156E-4]:4.550096126265E-1,38[&rate=5.771471932632156E-4]:7.736334633396E-1)[&rate=5.771471932632156E-4]:6.385140577208E-1,61[&rate=5.771471932632156E-4]:5.592019413015E-1)[&rate=5.771471932632156E-4]:1.449413163934E-1)[&rate=5.771471932632156E-4]:9.505109687937E-2)[&rate=5.771471932632156E-4]:1.037665456348E-2,62[&rate=5.771471932632156E-4]:7.467294790832E-1)[&rate=5.771471932632156E-4]:7.914266657682E-2);
tree STATE_16232000 [&joint=-18005.27503829287,lnP=-18005.27503829287] = [&R] (35[&rate=6.086474113657781E-4]:1.017251044382E0,(((32[&rate=6.086474113657781E-4]:5.644443082438E-1,(31[&rate=6.086474113657781E-4]:1.913717318609E-1,37[&rate=6.086474113657781E-4]:1.913717318609E-1)[&rate=6.086474113657781E-4]:2.883731228308E-1)[&rate=6.086474113657781E-4]:3.231385021423E-1,(33[&rate=6.086474113657781E-4]:8.03481384671E-1,36[&rate=6.086474113657781E-4]:8.390005103538E-1)[&rate=6.086474113657781E-4]:5.951126178075E-2)[&rate=6.086474113657781E-4]:8.255859282408E-2,(14[&rate=6.086474113657781E-4]:2.811479359157E0,((29[&rate=6.086474113657781E-4]:6.532864829478E-1,62[&rate=6.086474113657781E-4]:7.106635321281E-1)[&rate=6.086474113657781E-4]:6.121581501877E-2,((34[&rate=6.086474113657781E-4]:4.513241959686E-1,((2[&rate=6.086474113657781E-4]:1.128153758142E0,(28[&rate=6.086474113657781E-4]:1.033858941619E0,(((6[&rate=6.086474113657781E-4]:2.82896513088E-1,7[&rate=6.086474113657781E-4]:2.82896513088E-1)[&rate=6.086474113657781E-4]:3.029414123028E-1,24[&rate=6.086474113657781E-4]:6.926872404593E-1)[&rate=6.086474113657781E-4]:2.86605295506E-1,(20[&rate=6.086474113657781E-4]:3.880829650011E-1,25[&rate=6.086474113657781E-4]:4.045213211655E-1)[&rate=6.086474113657781E-4]:5.802506668546E-1)[&rate=6.086474113657781E-4]:1.073078921545E-2)[&rate=6.086474113657781E-4]:3.216920767972E-1)[&rate=6.086474113657781E-4]:1.335409920307E0,61[&rate=6.086474113657781E-4]:6.27056454855E-1)[&rate=6.086474113657781E-4]:1.552457171469E-2)[&rate=6.086474113657781E-4]:1.896465027938E-1,(((((((((63[&rate=6.086474113657781E-4]:2.374061767214E-1,58[&rate=6.086474113657781E-4]:2.346664506941E-1)[&rate=6.086474113657781E-4]:3.714834030919E-1,(((54[&rate=6.086474113657781E-4]:2.388678291101E-1,47[&rate=6.086474113657781E-4]:6.352536335669E-2)[&rate=6.086474113657781E-4]:1.916599235288E-1,42[&rate=6.086474113657781E-4]:2.387469307212E-1)[&rate=6.086474113657781E-4]:3.595433987015E-1,52[&rate=6.086474113657781E-4]:5.380163568199E-1)[&rate=6.086474113657781E-4]:3.25170586098E-2)[&rate=6.086474113657781E-4]:2.548743056839E-1,(((44[&rate=6.086474113657781E-4]:2.627603476187E-1,43[&rate=6.086474113657781E-4]:2.655000736461E-1)[&rate=6.086474113657781E-4]:3.182724983516E-1,((40[&rate=6.086474113657781E-4]:6.158365410608E-2,50[&rate=6.086474113657781E-4]:1.309681503307E-3)[&rate=6.086474113657781E-4]:3.924659526812E-1,45[&rate=6.086474113657781E-4]:4.73227688979E-1)[&rate=6.086474113657781E-4]:1.297229652104E-1)[&rate=6.086474113657781E-4]:2.094742357017E-1,((11[&rate=6.086474113657781E-4]:2.818318083233E-1,17[&rate=6.086474113657781E-4]:3.20187972707E-1)[&rate=6.086474113657781E-4]:2.244719896186E-1,51[&rate=6.086474113657781E-4]:4.241120171201E-1)[&rate=6.086474113657781E-4]:3.088608179765E-1)[&rate=6.086474113657781E-4]:9.243488601699E-2)[&rate=6.086474113657781E-4]:1.535497565225E-1,(((8[&rate=6.086474113657781E-4]:7.436180115415E-1,(27[&rate=6.086474113657781E-4]:5.650001270066E-1,4[&rate=6.086474113657781E-4]:3.923973872806E-1)[&rate=6.086474113657781E-4]:3.019055557678E-1)[&rate=6.086474113657781E-4]:7.076003979641E-2,((12[&rate=6.086474113657781E-4]:6.738186904633E-1,15[&rate=6.086474113657781E-4]:7.12174854847E-1)[&rate=6.086474113657781E-4]:1.288115320297E-1,((49[&rate=6.086474113657781E-4]:6.134023238971E-1,48[&rate=6.086474113657781E-4]:6.134023238971E-1)[&rate=6.086474113657781E-4]:1.470483288654E-1,53[&rate=6.086474113657781E-4]:7.631903787901E-1)[&rate=6.086474113657781E-4]:4.217956973052E-2)[&rate=6.086474113657781E-4]:1.996700692703E-2)[&rate=6.086474113657781E-4]:7.405925325553E-2,(46[&rate=6.086474113657781E-4]:5.134931927577E-1,41[&rate=6.086474113657781E-4]:4.915753845386E-1)[&rate=6.086474113657781E-4]:3.776838378631E-1)[&rate=6.086474113657781E-4]:1.644927757823E-1)[&rate=6.086474113657781E-4]:1.611500948092E-1,((39[&rate=6.086474113657781E-4]:5.123299623338E-2,(22[&rate=6.086474113657781E-4]:9.649303610488E-1,(1[&rate=6.086474113657781E-4]:1.23269873309E-1,(26[&rate=6.086474113657781E-4]:7.504506252015E-1,19[&rate=6.086474113657781E-4]:7.25793090955E-1)[&rate=6.086474113657781E-4]:1.591206179705E-1)[&rate=6.086474113657781E-4]:6.083856993154E-2)[&rate=6.086474113657781E-4]:2.479464708009E-1)[&rate=6.086474113657781E-4]:3.210564780521E-2,((10[&rate=6.086474113657781E-4]:6.379135269435E-1,55[&rate=6.086474113657781E-4]:6.187354447517E-1)[&rate=6.086474113657781E-4]:2.079066581847E-1,(21[&rate=6.086474113657781E-4]:7.350785187963E-1,(23[&rate=6.086474113657781E-4]:3.971937619604E-1,18[&rate=6.086474113657781E-4]:3.780156797687E-1)[&rate=6.086474113657781E-4]:3.488436609456E-1)[&rate=6.086474113657781E-4]:1.956731731811E-1)[&rate=6.086474113657781E-4]:3.032718835679E-1)[&rate=6.086474113657781E-4]:6.498810648898E-2)[&rate=6.086474113657781E-4]:2.638949227574E-2,((56[&rate=6.086474113657781E-4]:4.574627693537E-1,(59[&rate=6.086474113657781E-4]:3.422344236484E-1,60[&rate=6.086474113657781E-4]:3.477138757034E-1)[&rate=6.086474113657781E-4]:1.124886196779E-1)[&rate=6.086474113657781E-4]:4.57939928072E-2,57[&rate=6.086474113657781E-4]:5.059964881884E-1)[&rate=6.086474113657781E-4]:9.152950970807E-1)[&rate=6.086474113657781E-4]:1.06942587991E-1,((3[&rate=6.086474113657781E-4]:4.386454878292E-1,16[&rate=6.086474113657781E-4]:5.537139809798E-1)[&rate=6.086474113657781E-4]:3.521488522333E-1,((13[&rate=6.086474113657781E-4]:3.616852014501E-1,9[&rate=6.086474113657781E-4]:3.233290370667E-1)[&rate=6.086474113657781E-4]:2.702460319039E-1,5[&rate=6.086474113657781E-4]:5.771367128062E-1)[&rate=6.086474113657781E-4]:2.657124217768E-1)[&rate=6.086474113657781E-4]:4.881247647044E-1)[&rate=6.086474113657781E-4]:9.268620734702E-1,38[&rate=6.086474113657781E-4]:1.20304145221E0)[&rate=6.086474113657781E-4]:3.778688357806E-1,30[&rate=6.086474113657781E-4]:6.077461289964E-1)[&rate=6.086474113657781E-4]:1.042628211322E-1)[&rate=6.086474113657781E-4]:2.493347837957E-3)[&rate=6.086474113657781E-4]:1.148413507339E-2)[&rate=6.086474113657781E-4]:1.048107078752E-1)[&rate=6.086474113657781E-4]:5.803860292048E-2);
tree STATE_16234000 [&joint=-18018.148951548603,lnP=-18018.148951548603] = [&R] ((35[&rate=5.594114727354186E-4]:9.091364212452E-1,((30[&rate=5.594114727354186E-4]:7.188843412603E-1,((2[&rate=5.594114727354186E-4]:1.084462700837E0,((20[&rate=5.594114727354186E-4]:2.698346811396E-1,25[&rate=5.594114727354186E-4]:2.862730373039E-1)[&rate=5.594114727354186E-4]:6.129646620636E-1,(((6[&rate=5.594114727354186E-4]:1.305899146171E-1,7[&rate=5.594114727354186E-4]:1.305899146171E-1)[&rate=5.594114727354186E-4]:3.591514359587E-1,24[&rate=5.594114727354186E-4]:5.965906656443E-1)[&rate=5.594114727354186E-4]:5.811585221144E-2,28[&rate=5.594114727354186E-4]:6.985421342941E-1)[&rate=5.594114727354186E-4]:2.390517294571E-1)[&rate=5.594114727354186E-4]:3.742660973598E-1)[&rate=5.594114727354186E-4]:1.584774860098E0,(((14[&rate=5.594114727354186E-4]:2.679313688368E0,29[&rate=5.594114727354186E-4]:5.938207622512E-1)[&rate=5.594114727354186E-4]:9.87158107693E-2,61[&rate=5.594114727354186E-4]:8.127551522554E-1)[&rate=5.594114727354186E-4]:5.275744294205E-3,62[&rate=5.594114727354186E-4]:7.55189366495E-1)[&rate=5.594114727354186E-4]:1.469944079094E-2)[&rate=5.594114727354186E-4]:6.372583154611E-3)[&rate=5.594114727354186E-4]:2.797917208057E-3,(((((((59[&rate=5.594114727354186E-4]:5.430976766809E-1,(56[&rate=5.594114727354186E-4]:5.319087917093E-1,60[&rate=5.594114727354186E-4]:5.346485177369E-1)[&rate=5.594114727354186E-4]:1.392861099896E-2)[&rate=5.594114727354186E-4]:2.132109770708E-1,57[&rate=5.594114727354186E-4]:7.617881058066E-1)[&rate=5.594114727354186E-4]:6.904745950757E-1,(((21[&rate=5.594114727354186E-4]:9.155962488501E-1,((23[&rate=5.594114727354186E-4]:5.651672269973E-1,18[&rate=5.594114727354186E-4]:5.459891448056E-1)[&rate=5.594114727354186E-4]:3.532249037704E-1,(10[&rate=5.594114727354186E-4]:6.634327244301E-1,55[&rate=5.594114727354186E-4]:6.442546422384E-1)[&rate=5.594114727354186E-4]:1.590689953787E-1)[&rate=5.594114727354186E-4]:8.163022192089E-3)[&rate=5.594114727354186E-4]:2.010648040318E-1,(1[&rate=5.594114727354186E-4]:1.66442254107E-1,((26[&rate=5.594114727354186E-4]:7.892617693523E-1,19[&rate=5.594114727354186E-4]:7.646042351059E-1)[&rate=5.594114727354186E-4]:7.110118149E-2,22[&rate=5.594114727354186E-4]:8.548834987876E-1)[&rate=5.594114727354186E-4]:9.238067312761E-2)[&rate=5.594114727354186E-4]:1.803557850764E-1)[&rate=5.594114727354186E-4]:1.06743743661E-1,39[&rate=5.594114727354186E-4]:7.271986503622E-2)[&rate=5.594114727354186E-4]:1.329674933803E-1)[&rate=5.594114727354186E-4]:3.341527180189E-2,((((63[&rate=5.594114727354186E-4]:3.308717532405E-1,58[&rate=5.594114727354186E-4]:3.281320272132E-1)[&rate=5.594114727354186E-4]:3.35368462737E-1,(52[&rate=5.594114727354186E-4]:6.031520137112E-1,((42[&rate=5.594114727354186E-4]:1.483198452961E-1,47[&rate=5.594114727354186E-4]:1.647582014604E-1)[&rate=5.594114727354186E-4]:2.50587758658E-1,54[&rate=5.594114727354186E-4]:5.906884258718E-1)[&rate=5.594114727354186E-4]:2.645183823599E-1)[&rate=5.594114727354186E-4]:2.473203788267E-2)[&rate=5.594114727354186E-4]:3.042786650945E-1,((45[&rate=5.594114727354186E-4]:6.990585625735E-1,((40[&rate=5.594114727354186E-4]:2.17414224302E-1,50[&rate=5.594114727354186E-4]:1.571402516993E-1)[&rate=5.594114727354186E-4]:2.980675212199E-1,(44[&rate=5.594114727354186E-4]:2.651160617074E-1,43[&rate=5.594114727354186E-4]:2.678557877347E-1)[&rate=5.594114727354186E-4]:2.476259577872E-1)[&rate=5.594114727354186E-4]:1.643987348599E-1)[&rate=5.594114727354186E-4]:8.246418205438E-2,((11[&rate=5.594114727354186E-4]:3.28272450387E-1,17[&rate=5.594114727354186E-4]:3.666286147707E-1)[&rate=5.594114727354186E-4]:2.336343220723E-1,51[&rate=5.594114727354186E-4]:4.797149916375E-1)[&rate=5.594114727354186E-4]:2.223556981959E-1)[&rate=5.594114727354186E-4]:2.30092026855E-1)[&rate=5.594114727354186E-4]:1.822860720097E-1,(((12[&rate=5.594114727354186E-4]:5.938430212982E-1,15[&rate=5.594114727354186E-4]:6.321991856819E-1)[&rate=5.594114727354186E-4]:2.785629158581E-1,((8[&rate=5.594114727354186E-4]:7.195729986362E-1,53[&rate=5.594114727354186E-4]:7.305319027459E-1)[&rate=5.594114727354186E-4]:1.0452355386E-1,((48[&rate=5.594114727354186E-4]:8.043166177434E-1,49[&rate=5.594114727354186E-4]:8.043166177434E-1)[&rate=5.594114727354186E-4]:2.338119558536E-2,(27[&rate=5.594114727354186E-4]:2.268787843363E-1,4[&rate=5.594114727354186E-4]:5.427604461024E-2)[&rate=5.594114727354186E-4]:7.158875221434E-1)[&rate=5.594114727354186E-4]:4.617917249477E-3)[&rate=5.594114727354186E-4]:4.00902065781E-2)[&rate=5.594114727354186E-4]:3.322301525167E-2,(46[&rate=5.594114727354186E-4]:5.285830596176E-1,41[&rate=5.594114727354186E-4]:5.066652513986E-1)[&rate=5.594114727354186E-4]:3.715664407357E-1)[&rate=5.594114727354186E-4]:2.910116171119E-1)[&rate=5.594114727354186E-4]:1.16434663438E-1)[&rate=5.594114727354186E-4]:6.374589377528E-2,(3[&rate=5.594114727354186E-4]:1.169286625163E0,(16[&rate=5.594114727354186E-4]:9.544140863974E-1,(5[&rate=5.594114727354186E-4]:7.876017200319E-1,(13[&rate=5.594114727354186E-4]:5.166331727186E-1,9[&rate=5.594114727354186E-4]:4.782770083351E-1)[&rate=5.594114727354186E-4]:3.257630678611E-1)[&rate=5.594114727354186E-4]:1.037986677354E-1)[&rate=5.594114727354186E-4]:3.299410319158E-1)[&rate=5.594114727354186E-4]:1.308221728038E-1)[&rate=5.594114727354186E-4]:7.69875065783E-1,38[&rate=5.594114727354186E-4]:1.067244137722E0)[&rate=5.594114727354186E-4]:5.86835849642E-1,34[&rate=5.594114727354186E-4]:6.098775770038E-1)[&rate=5.594114727354186E-4]:4.076643009834E-2)[&rate=5.594114727354186E-4]:5.903886223063E-2)[&rate=5.594114727354186E-4]:5.574146364877E-2,((33[&rate=5.594114727354186E-4]:6.509547340402E-1,36[&rate=5.594114727354186E-4]:6.86473859723E-1)[&rate=5.594114727354186E-4]:2.577480515452E-1,(32[&rate=5.594114727354186E-4]:7.538570880873E-1,(31[&rate=5.594114727354186E-4]:5.249198956077E-1,37[&rate=5.594114727354186E-4]:5.249198956077E-1)[&rate=5.594114727354186E-4]:1.442377389276E-1)[&rate=5.594114727354186E-4]:1.794358614324E-1)[&rate=5.594114727354186E-4]:4.251389712303E-2);
tree STATE_16236000 [&joint=-18008.22198077238,lnP=-18008.22198077238] = [&R] ((((((3[&rate=5.398556438796419E-4]:9.93080293912E-1,(((13[&rate=5.398556438796419E-4]:6.959085400992E-1,9[&rate=5.398556438796419E-4]:6.575523757157E-1)[&rate=5.398556438796419E-4]:1.459152280749E-1,5[&rate=5.398556438796419E-4]:7.870292476262E-1)[&rate=5.398556438796419E-4]:1.032711659184E-1,16[&rate=5.398556438796419E-4]:9.533141121747E-1)[&rate=5.398556438796419E-4]:1.548346748879E-1)[&rate=5.398556438796419E-4]:3.15856480816E-1,((((59[&rate=5.398556438796419E-4]:5.923154770587E-1,(60[&rate=5.398556438796419E-4]:5.67120032155E-1,56[&rate=5.398556438796419E-4]:5.643803061274E-1)[&rate=5.398556438796419E-4]:3.067489695873E-2)[&rate=5.398556438796419E-4]:1.472713735779E-1,57[&rate=5.398556438796419E-4]:7.450663026916E-1)[&rate=5.398556438796419E-4]:6.78306073726E-1,(((22[&rate=5.398556438796419E-4]:9.409970193673E-1,(1[&rate=5.398556438796419E-4]:1.182220354886E-1,(26[&rate=5.398556438796419E-4]:7.188625198645E-1,19[&rate=5.398556438796419E-4]:6.94204985618E-1)[&rate=5.398556438796419E-4]:1.856608854871E-1)[&rate=5.398556438796419E-4]:4.195306607047E-2)[&rate=5.398556438796419E-4]:2.429851799127E-1,((10[&rate=5.398556438796419E-4]:7.141800418585E-1,55[&rate=5.398556438796419E-4]:6.950019596668E-1)[&rate=5.398556438796419E-4]:1.313776428605E-1,((23[&rate=5.398556438796419E-4]:5.372755204058E-1,18[&rate=5.398556438796419E-4]:5.180974382141E-1)[&rate=5.398556438796419E-4]:2.084301023309E-1,21[&rate=5.398556438796419E-4]:7.34746718627E-1)[&rate=5.398556438796419E-4]:1.957424729411E-1)[&rate=5.398556438796419E-4]:2.425341036022E-1)[&rate=5.398556438796419E-4]:6.516518574564E-3,39[&rate=5.398556438796419E-4]:2.885488223827E-2)[&rate=5.398556438796419E-4]:1.479421517135E-1)[&rate=5.398556438796419E-4]:1.955292742607E-2,((((63[&rate=5.398556438796419E-4]:3.418231618464E-1,58[&rate=5.398556438796419E-4]:3.39083435819E-1)[&rate=5.398556438796419E-4]:2.607953001613E-1,((54[&rate=5.398556438796419E-4]:4.37828750752E-1,(47[&rate=5.398556438796419E-4]:1.928542382077E-1,42[&rate=5.398556438796419E-4]:1.764158820433E-1)[&rate=5.398556438796419E-4]:6.963204679096E-2)[&rate=5.398556438796419E-4]:3.034232332832E-1,52[&rate=5.398556438796419E-4]:4.891971895146E-1)[&rate=5.398556438796419E-4]:7.506510810937E-2)[&rate=5.398556438796419E-4]:2.290232504533E-1,(((43[&rate=5.398556438796419E-4]:5.517572667763E-1,45[&rate=5.398556438796419E-4]:5.70935348968E-1)[&rate=5.398556438796419E-4]:5.923426641739E-2,(44[&rate=5.398556438796419E-4]:3.235374263464E-1,(40[&rate=5.398556438796419E-4]:1.564583344013E-1,50[&rate=5.398556438796419E-4]:9.618436179854E-2)[&rate=5.398556438796419E-4]:1.698188179724E-1)[&rate=5.398556438796419E-4]:2.847143808199E-1)[&rate=5.398556438796419E-4]:1.677675255219E-1,((11[&rate=5.398556438796419E-4]:4.289490799514E-1,17[&rate=5.398556438796419E-4]:4.673052443351E-1)[&rate=5.398556438796419E-4]:2.487374374835E-1,51[&rate=5.398556438796419E-4]:5.95494736613E-1)[&rate=5.398556438796419E-4]:1.229903494997E-1)[&rate=5.398556438796419E-4]:7.480046196448E-2)[&rate=5.398556438796419E-4]:3.651475797099E-1,(((53[&rate=5.398556438796419E-4]:7.06374183163E-1,(8[&rate=5.398556438796419E-4]:5.565374537767E-1,(12[&rate=5.398556438796419E-4]:3.806913161418E-1,15[&rate=5.398556438796419E-4]:4.190474805255E-1)[&rate=5.398556438796419E-4]:1.840653157169E-1)[&rate=5.398556438796419E-4]:1.388778252767E-1)[&rate=5.398556438796419E-4]:2.087307290556E-1,(48[&rate=5.398556438796419E-4]:6.052350994981E-1,((27[&rate=5.398556438796419E-4]:2.074540140815E-1,4[&rate=5.398556438796419E-4]:3.485127435545E-2)[&rate=5.398556438796419E-4]:3.624673796388E-1,49[&rate=5.398556438796419E-4]:4.548529005694E-1)[&rate=5.398556438796419E-4]:1.503821989286E-1)[&rate=5.398556438796419E-4]:3.071300866929E-1)[&rate=5.398556438796419E-4]:1.671535769033E-1,(46[&rate=5.398556438796419E-4]:6.438175735029E-1,41[&rate=5.398556438796419E-4]:6.218997652838E-1)[&rate=5.398556438796419E-4]:4.302217375367E-1)[&rate=5.398556438796419E-4]:1.611061455148E-1)[&rate=5.398556438796419E-4]:2.969765550835E-2)[&rate=5.398556438796419E-4]:1.153265393775E-1)[&rate=5.398556438796419E-4]:3.95360252007E-1,38[&rate=5.398556438796419E-4]:7.015573007074E-1)[&rate=5.398556438796419E-4]:8.367316840977E-1,35[&rate=5.398556438796419E-4]:6.935401263576E-1)[&rate=5.398556438796419E-4]:2.169915146439E-1,(32[&rate=5.398556438796419E-4]:7.999599794694E-1,(31[&rate=5.398556438796419E-4]:8.76906104026E-2,37[&rate=5.398556438796419E-4]:8.76906104026E-2)[&rate=5.398556438796419E-4]:6.275699155148E-1)[&rate=5.398556438796419E-4]:1.215006232808E-1)[&rate=5.398556438796419E-4]:9.921429936246E-2,((((14[&rate=5.398556438796419E-4]:2.761604175239E0,(2[&rate=5.398556438796419E-4]:9.947951179263E-1,(((6[&rate=5.398556438796419E-4]:2.500450708043E-1,7[&rate=5.398556438796419E-4]:2.500450708043E-1)[&rate=5.398556438796419E-4]:3.55081838034E-1,24[&rate=5.398556438796419E-4]:7.119762239069E-1)[&rate=5.398556438796419E-4]:9.400568671863E-2,(28[&rate=5.398556438796419E-4]:7.318024652305E-1,(20[&rate=5.398556438796419E-4]:4.296182909206E-1,25[&rate=5.398556438796419E-4]:4.46056647085E-1)[&rate=5.398556438796419E-4]:2.473896537618E-1)[&rate=5.398556438796419E-4]:1.180150618334E-1)[&rate=5.398556438796419E-4]:3.723748511365E-1)[&rate=5.398556438796419E-4]:1.638041934025E0)[&rate=5.398556438796419E-4]:6.817167221275E-2,62[&rate=5.398556438796419E-4]:8.016599705147E-1)[&rate=5.398556438796419E-4]:3.774006963134E-3,(30[&rate=5.398556438796419E-4]:7.405813386497E-1,((29[&rate=5.398556438796419E-4]:6.932364870335E-1,34[&rate=5.398556438796419E-4]:6.221982356673E-1)[&rate=5.398556438796419E-4]:1.192206376418E-2,61[&rate=5.398556438796419E-4]:8.253771300326E-1)[&rate=5.398556438796419E-4]:3.542278785203E-2)[&rate=5.398556438796419E-4]:7.475589647834E-3)[&rate=5.398556438796419E-4]:6.199258469765E-2,(33[&rate=5.398556438796419E-4]:7.643696193285E-1,36[&rate=5.398556438796419E-4]:7.998887450114E-1)[&rate=5.398556438796419E-4]:1.604339920274E-1)[&rate=5.398556438796419E-4]:7.128112682247E-2);
tree STATE_16238000 [&joint=-18013.133547731428,lnP=-18013.133547731428] = [&R] (((((32[&rate=5.146020331085682E-4]:4.82670441949E-1,(31[&rate=5.146020331085682E-4]:5.764890011593E-2,37[&rate=5.146020331085682E-4]:5.764890011593E-2)[&rate=5.146020331085682E-4]:3.40322088281E-1)[&rate=5.146020331085682E-4]:2.48447020235E-1,((36[&rate=5.146020331085682E-4]:4.286596028891E-1,33[&rate=5.146020331085682E-4]:3.931404772062E-1)[&rate=5.146020331085682E-4]:2.673633677361E-1,((((((((60[&rate=5.146020331085682E-4]:1.478750620581E-1,56[&rate=5.146020331085682E-4]:1.451353360305E-1)[&rate=5.146020331085682E-4]:2.713960521904E-1,59[&rate=5.146020331085682E-4]:4.137916621935E-1)[&rate=5.146020331085682E-4]:3.702756416111E-1,57[&rate=5.146020331085682E-4]:7.895467558595E-1)[&rate=5.146020331085682E-4]:6.096040880065E-1,((((52[&rate=5.146020331085682E-4]:7.169438926123E-1,(63[&rate=5.146020331085682E-4]:3.397509266242E-1,58[&rate=5.146020331085682E-4]:3.370112005968E-1)[&rate=5.146020331085682E-4]:4.155491303718E-1)[&rate=5.146020331085682E-4]:5.866694566158E-2,((42[&rate=5.146020331085682E-4]:3.66339192561E-1,47[&rate=5.146020331085682E-4]:3.827775487254E-1)[&rate=5.146020331085682E-4]:8.315923229085E-3,54[&rate=5.146020331085682E-4]:5.664359377078E-1)[&rate=5.146020331085682E-4]:4.612296950865E-1)[&rate=5.146020331085682E-4]:7.14481489625E-2,(((43[&rate=5.146020331085682E-4]:5.491728231698E-1,(44[&rate=5.146020331085682E-4]:5.089500741501E-1,(40[&rate=5.146020331085682E-4]:1.422723752268E-1,50[&rate=5.146020331085682E-4]:8.199840262407E-2)[&rate=5.146020331085682E-4]:3.694174249507E-1)[&rate=5.146020331085682E-4]:3.748302299232E-2)[&rate=5.146020331085682E-4]:5.674882841371E-2,45[&rate=5.146020331085682E-4]:6.250997337753E-1)[&rate=5.146020331085682E-4]:2.674972030458E-1,((11[&rate=5.146020331085682E-4]:4.498931838958E-1,17[&rate=5.146020331085682E-4]:4.882493482795E-1)[&rate=5.146020331085682E-4]:3.650765026212E-1,51[&rate=5.146020331085682E-4]:7.327779056951E-1)[&rate=5.146020331085682E-4]:8.036697633142E-2)[&rate=5.146020331085682E-4]:3.39141052098E-2)[&rate=5.146020331085682E-4]:2.432861602032E-1,(((((49[&rate=5.146020331085682E-4]:4.905612677369E-1,(12[&rate=5.146020331085682E-4]:3.660144687132E-1,15[&rate=5.146020331085682E-4]:4.043706330969E-1)[&rate=5.146020331085682E-4]:1.245467990237E-1)[&rate=5.146020331085682E-4]:4.419113059313E-3,(27[&rate=5.146020331085682E-4]:1.831403546252E-1,4[&rate=5.146020331085682E-4]:1.053761489915E-2)[&rate=5.146020331085682E-4]:4.269085193218E-1)[&rate=5.146020331085682E-4]:3.029969562912E-3,(48[&rate=5.146020331085682E-4]:3.253038040726E-1,53[&rate=5.146020331085682E-4]:3.280435301002E-1)[&rate=5.146020331085682E-4]:1.727065462865E-1)[&rate=5.146020331085682E-4]:9.849650059359E-2,8[&rate=5.146020331085682E-4]:5.882876728706E-1)[&rate=5.146020331085682E-4]:2.301347078268E-1,(46[&rate=5.146020331085682E-4]:4.88405042622E-1,41[&rate=5.146020331085682E-4]:4.664872344029E-1)[&rate=5.146020331085682E-4]:3.327570641028E-1)[&rate=5.146020331085682E-4]:3.45895369482E-1)[&rate=5.146020331085682E-4]:5.401117587835E-2)[&rate=5.146020331085682E-4]:1.500808037828E-2,(((10[&rate=5.146020331085682E-4]:5.615998508812E-1,55[&rate=5.146020331085682E-4]:5.424217686895E-1)[&rate=5.146020331085682E-4]:1.46466041737E-1,((23[&rate=5.146020331085682E-4]:4.396262957984E-1,18[&rate=5.146020331085682E-4]:4.204482136067E-1)[&rate=5.146020331085682E-4]:2.123927679621E-1,21[&rate=5.146020331085682E-4]:6.410601596509E-1)[&rate=5.146020331085682E-4]:1.519372398166E-1)[&rate=5.146020331085682E-4]:4.8766802343E-1,(39[&rate=5.146020331085682E-4]:1.1777769739E-1,(22[&rate=5.146020331085682E-4]:9.921810777072E-1,(1[&rate=5.146020331085682E-4]:9.066426037293E-2,(26[&rate=5.146020331085682E-4]:6.172293835195E-1,19[&rate=5.146020331085682E-4]:5.92571849273E-1)[&rate=5.146020331085682E-4]:2.597362467164E-1)[&rate=5.146020331085682E-4]:1.206948995261E-1)[&rate=5.146020331085682E-4]:2.872404552992E-1)[&rate=5.146020331085682E-4]:1.220279400067E-2)[&rate=5.146020331085682E-4]:3.760309038777E-2)[&rate=5.146020331085682E-4]:1.643807122304E-1,(3[&rate=5.146020331085682E-4]:8.020593008342E-1,((16[&rate=5.146020331085682E-4]:6.055173971019E-1,5[&rate=5.146020331085682E-4]:5.425036984717E-1)[&rate=5.146020331085682E-4]:1.062974678491E-1,(13[&rate=5.146020331085682E-4]:3.821362595641E-1,9[&rate=5.146020331085682E-4]:3.437800951806E-1)[&rate=5.146020331085682E-4]:3.214594273046E-1)[&rate=5.146020331085682E-4]:2.053129290338E-1)[&rate=5.146020331085682E-4]:5.271652671474E-1)[&rate=5.146020331085682E-4]:3.516716990137E-1,38[&rate=5.146020331085682E-4]:6.781565409677E-1)[&rate=5.146020331085682E-4]:2.941294593848E-1,35[&rate=5.146020331085682E-4]:1.27537141905E-1)[&rate=5.146020331085682E-4]:5.46627905223E-1)[&rate=5.146020331085682E-4]:4.602345330722E-2)[&rate=5.146020331085682E-4]:8.474095943701E-2,30[&rate=5.146020331085682E-4]:6.765141593259E-1)[&rate=5.146020331085682E-4]:1.101899538483E-1,((14[&rate=5.146020331085682E-4]:2.662623009934E0,62[&rate=5.146020331085682E-4]:6.345071329975E-1)[&rate=5.146020331085682E-4]:9.789446700234E-2,((((6[&rate=5.146020331085682E-4]:1.791738681901E-1,7[&rate=5.146020331085682E-4]:1.791738681901E-1)[&rate=5.146020331085682E-4]:3.777018906953E-1,24[&rate=5.146020331085682E-4]:6.637250739539E-1)[&rate=5.146020331085682E-4]:2.121261816538E-1,(20[&rate=5.146020331085682E-4]:4.906666536476E-1,25[&rate=5.146020331085682E-4]:5.071050098119E-1)[&rate=5.146020331085682E-4]:3.742256978505E-1)[&rate=5.146020331085682E-4]:6.626249888519E-2,(2[&rate=5.146020331085682E-4]:4.378382031792E-1,28[&rate=5.146020331085682E-4]:6.652354634533E-1)[&rate=5.146020331085682E-4]:3.20713907478E-1)[&rate=5.146020331085682E-4]:1.873198242992E0)[&rate=5.146020331085682E-4]:1.116795623547E-1)[&rate=5.146020331085682E-4]:2.579178151154E-2,(29[&rate=5.146020331085682E-4]:7.289529552843E-1,(34[&rate=5.146020331085682E-4]:5.623191487564E-1,61[&rate=5.146020331085682E-4]:7.535759793575E-1)[&rate=5.146020331085682E-4]:9.559555516164E-2)[&rate=5.146020331085682E-4]:8.35429394015E-2);
tree STATE_16240000 [&joint=-18015.70793284929,lnP=-18015.70793284929] = [&R] (((34[&rate=5.041776925394972E-4]:6.81005613101E-1,((61[&rate=5.041776925394972E-4]:8.036440908137E-1,62[&rate=5.041776925394972E-4]:7.408025607591E-1)[&rate=5.041776925394972E-4]:3.096029475987E-2,(14[&rate=5.041776925394972E-4]:2.770586225538E0,((32[&rate=5.041776925394972E-4]:2.005299939261E-1,(31[&rate=5.041776925394972E-4]:3.569927436647E-2,37[&rate=5.041776925394972E-4]:3.569927436647E-2)[&rate=5.041776925394972E-4]:8.013126600756E-2)[&rate=5.041776925394972E-4]:4.883828080555E-1,(((((((((56[&rate=5.041776925394972E-4]:2.55036755979E-1,60[&rate=5.041776925394972E-4]:2.577764820066E-1)[&rate=5.041776925394972E-4]:7.960397992675E-2,59[&rate=5.041776925394972E-4]:3.319010098784E-1)[&rate=5.041776925394972E-4]:1.706628258312E-1,57[&rate=5.041776925394972E-4]:5.080432877645E-1)[&rate=5.041776925394972E-4]:7.770168892411E-1,(((52[&rate=5.041776925394972E-4]:7.182691784476E-1,(((42[&rate=5.041776925394972E-4]:4.147922839939E-1,54[&rate=5.041776925394972E-4]:6.065731059117E-1)[&rate=5.041776925394972E-4]:1.633043820492E-1,47[&rate=5.041776925394972E-4]:5.945350222076E-1)[&rate=5.041776925394972E-4]:1.467045759626E-1,(63[&rate=5.041776925394972E-4]:3.195375412291E-1,58[&rate=5.041776925394972E-4]:3.167978152017E-1)[&rate=5.041776925394972E-4]:3.833458925576E-1)[&rate=5.041776925394972E-4]:5.374190904457E-2)[&rate=5.041776925394972E-4]:1.316486240937E-1,((51[&rate=5.041776925394972E-4]:6.761425519492E-1,(11[&rate=5.041776925394972E-4]:4.823026712242E-1,17[&rate=5.041776925394972E-4]:5.206588356079E-1)[&rate=5.041776925394972E-4]:2.760316615469E-1)[&rate=5.041776925394972E-4]:9.814099093256E-2,((43[&rate=5.041776925394972E-4]:5.019335477119E-1,45[&rate=5.041776925394972E-4]:5.211116299036E-1)[&rate=5.041776925394972E-4]:1.329899301797E-1,(44[&rate=5.041776925394972E-4]:4.482494522224E-1,(40[&rate=5.041776925394972E-4]:1.337714280821E-1,50[&rate=5.041776925394972E-4]:7.349745547934E-2)[&rate=5.041776925394972E-4]:3.172177501677E-1)[&rate=5.041776925394972E-4]:1.839342996418E-1)[&rate=5.041776925394972E-4]:1.99634037593E-1)[&rate=5.041776925394972E-4]:7.563425965947E-2)[&rate=5.041776925394972E-4]:1.47046625347E-1,((41[&rate=5.041776925394972E-4]:6.610748535419E-1,(49[&rate=5.041776925394972E-4]:5.065322739272E-1,46[&rate=5.041776925394972E-4]:5.010528218725E-1)[&rate=5.041776925394972E-4]:1.819398398885E-1)[&rate=5.041776925394972E-4]:1.071895558935E-1,((((12[&rate=5.041776925394972E-4]:2.94487070619E-1,15[&rate=5.041776925394972E-4]:3.328432350027E-1)[&rate=5.041776925394972E-4]:2.023549547064E-1,(48[&rate=5.041776925394972E-4]:2.426270693152E-1,53[&rate=5.041776925394972E-4]:2.453667953428E-1)[&rate=5.041776925394972E-4]:2.542149560102E-1)[&rate=5.041776925394972E-4]:2.011467880901E-2,(27[&rate=5.041776925394972E-4]:3.583000214335E-1,4[&rate=5.041776925394972E-4]:1.856972817075E-1)[&rate=5.041776925394972E-4]:2.737251758518E-1)[&rate=5.041776925394972E-4]:1.95927804591E-1,8[&rate=5.041776925394972E-4]:7.046653306433E-1)[&rate=5.041776925394972E-4]:8.277716098377E-2)[&rate=5.041776925394972E-4]:2.834945390009E-1)[&rate=5.041776925394972E-4]:3.330122856928E-2)[&rate=5.041776925394972E-4]:8.738018063885E-2,((22[&rate=5.041776925394972E-4]:9.081953804927E-1,(1[&rate=5.041776925394972E-4]:6.973183133771E-2,(26[&rate=5.041776925394972E-4]:6.945159824474E-1,19[&rate=5.041776925394972E-4]:6.69858448201E-1)[&rate=5.041776925394972E-4]:1.615172187532E-1)[&rate=5.041776925394972E-4]:5.764163134674E-2)[&rate=5.041776925394972E-4]:3.215474834234E-1,(((10[&rate=5.041776925394972E-4]:4.958121946515E-1,55[&rate=5.041776925394972E-4]:4.766341124597E-1)[&rate=5.041776925394972E-4]:1.505446865153E-1,((23[&rate=5.041776925394972E-4]:5.212077517857E-1,18[&rate=5.041776925394972E-4]:5.02029669594E-1)[&rate=5.041776925394972E-4]:6.824611280806E-2,21[&rate=5.041776925394972E-4]:5.784949604841E-1)[&rate=5.041776925394972E-4]:1.527934275319E-1)[&rate=5.041776925394972E-4]:4.652996665708E-1,39[&rate=5.041776925394972E-4]:4.590312308012E-2)[&rate=5.041776925394972E-4]:2.219590521959E-2)[&rate=5.041776925394972E-4]:5.776598687896E-2)[&rate=5.041776925394972E-4]:3.026411945786E-1,(3[&rate=5.041776925394972E-4]:7.756708130517E-1,((16[&rate=5.041776925394972E-4]:8.235282401293E-1,5[&rate=5.041776925394972E-4]:7.605145414992E-1)[&rate=5.041776925394972E-4]:3.00190315975E-2,(13[&rate=5.041776925394972E-4]:5.28021816699E-1,9[&rate=5.041776925394972E-4]:4.896656523155E-1)[&rate=5.041776925394972E-4]:3.173062769455E-1)[&rate=5.041776925394972E-4]:3.719203447546E-2)[&rate=5.041776925394972E-4]:6.500956706783E-1)[&rate=5.041776925394972E-4]:3.876523400623E-1,38[&rate=5.041776925394972E-4]:8.106790977646E-1)[&rate=5.041776925394972E-4]:2.355762084642E-1,35[&rate=5.041776925394972E-4]:2.015064477814E-1)[&rate=5.041776925394972E-4]:4.737751702935E-1,(36[&rate=5.041776925394972E-4]:6.548911664974E-1,33[&rate=5.041776925394972E-4]:6.193720408145E-1)[&rate=5.041776925394972E-4]:4.224837507467E-2)[&rate=5.041776925394972E-4]:2.702222158063E-3)[&rate=5.041776925394972E-4]:1.355247597342E-1)[&rate=5.041776925394972E-4]:2.92925069179E-2)[&rate=5.041776925394972E-4]:3.765805812855E-2)[&rate=5.041776925394972E-4]:2.903499120565E-2,29[&rate=5.041776925394972E-4]:7.810788556729E-1)[&rate=5.041776925394972E-4]:3.664416556958E-2,(30[&rate=5.041776925394972E-4]:7.457549295233E-1,(((20[&rate=5.041776925394972E-4]:4.335044116506E-1,25[&rate=5.041776925394972E-4]:4.499427678149E-1)[&rate=5.041776925394972E-4]:2.291160505502E-1,(2[&rate=5.041776925394972E-4]:1.813914836373E-1,28[&rate=5.041776925394972E-4]:4.087887439114E-1)[&rate=5.041776925394972E-4]:3.086262388374E-1)[&rate=5.041776925394972E-4]:1.177057807003E-1,((6[&rate=5.041776925394972E-4]:4.567897779409E-1,7[&rate=5.041776925394972E-4]:4.567897779409E-1)[&rate=5.041776925394972E-4]:5.624234514596E-2,24[&rate=5.041776925394972E-4]:6.198814381554E-1)[&rate=5.041776925394972E-4]:1.714037088552E-1)[&rate=5.041776925394972E-4]:2.094757229178E0)[&rate=5.041776925394972E-4]:7.196809171912E-2);
tree STATE_16242000 [&joint=-18016.623403627775,lnP=-18016.623403627775] = [&R] (30[&rate=5.383760210085746E-4]:8.096264074254E-1,(((33[&rate=5.383760210085746E-4]:7.171449476451E-1,36[&rate=5.383760210085746E-4]:7.52664073328E-1)[&rate=5.383760210085746E-4]:1.192937813498E-1,((32[&rate=5.383760210085746E-4]:5.085225886855E-1,(31[&rate=5.383760210085746E-4]:2.523028970336E-1,37[&rate=5.383760210085746E-4]:2.523028970336E-1)[&rate=5.383760210085746E-4]:1.715202380998E-1)[&rate=5.383760210085746E-4]:3.11112286581E-1,(((((((((63[&rate=5.383760210085746E-4]:6.667519762459E-1,58[&rate=5.383760210085746E-4]:6.640122502186E-1)[&rate=5.383760210085746E-4]:1.701824092588E-1,(((54[&rate=5.383760210085746E-4]:5.256260914022E-1,47[&rate=5.383760210085746E-4]:3.502836256488E-1)[&rate=5.383760210085746E-4]:3.255926300641E-2,42[&rate=5.383760210085746E-4]:3.664045324908E-1)[&rate=5.383760210085746E-4]:2.378334948869E-1,52[&rate=5.383760210085746E-4]:5.43964054775E-1)[&rate=5.383760210085746E-4]:2.546141663461E-1)[&rate=5.383760210085746E-4]:1.901233810932E-1,((51[&rate=5.383760210085746E-4]:5.982105653073E-1,(11[&rate=5.383760210085746E-4]:4.45642918078E-1,17[&rate=5.383760210085746E-4]:4.839990824617E-1)[&rate=5.383760210085746E-4]:2.347594280512E-1)[&rate=5.383760210085746E-4]:1.148292378434E-1,((45[&rate=5.383760210085746E-4]:3.679912080232E-1,43[&rate=5.383760210085746E-4]:3.488131258315E-1)[&rate=5.383760210085746E-4]:6.29875300652E-2,((40[&rate=5.383760210085746E-4]:8.508292432681E-2,50[&rate=5.383760210085746E-4]:2.480895172404E-2)[&rate=5.383760210085746E-4]:2.792017645636E-1,44[&rate=5.383760210085746E-4]:3.61544962863E-1)[&rate=5.383760210085746E-4]:4.751596700634E-2)[&rate=5.383760210085746E-4]:3.615131198568E-1)[&rate=5.383760210085746E-4]:2.756617990635E-1)[&rate=5.383760210085746E-4]:4.526026908684E-2,((((41[&rate=5.383760210085746E-4]:5.292897346894E-1,46[&rate=5.383760210085746E-4]:5.512075429085E-1)[&rate=5.383760210085746E-4]:1.088272501508E-1,53[&rate=5.383760210085746E-4]:6.682539711416E-1)[&rate=5.383760210085746E-4]:2.27581072127E-1,49[&rate=5.383760210085746E-4]:8.93095317241E-1)[&rate=5.383760210085746E-4]:1.970533845741E-2,((27[&rate=5.383760210085746E-4]:5.753212898981E-1,4[&rate=5.383760210085746E-4]:4.02718550172E-1)[&rate=5.383760210085746E-4]:4.024460125678E-1,((48[&rate=5.383760210085746E-4]:8.57574763321E-1,(12[&rate=5.383760210085746E-4]:4.454805815927E-1,15[&rate=5.383760210085746E-4]:4.838367459764E-1)[&rate=5.383760210085746E-4]:4.120941817283E-1)[&rate=5.383760210085746E-4]:2.015196770688E-3,8[&rate=5.383760210085746E-4]:8.513707820096E-1)[&rate=5.383760210085746E-4]:3.108849223335E-3)[&rate=5.383760210085746E-4]:5.010184638344E-2)[&rate=5.383760210085746E-4]:2.033529964245E-1)[&rate=5.383760210085746E-4]:3.111463649774E-2,((56[&rate=5.383760210085746E-4]:5.043336339409E-1,(60[&rate=5.383760210085746E-4]:4.879560349803E-1,59[&rate=5.383760210085746E-4]:4.824765829254E-1)[&rate=5.383760210085746E-4]:1.911732498815E-2)[&rate=5.383760210085746E-4]:2.56080009954E-1,57[&rate=5.383760210085746E-4]:7.631533699225E-1)[&rate=5.383760210085746E-4]:5.567176584244E-1)[&rate=5.383760210085746E-4]:6.960459672766E-2,(((19[&rate=5.383760210085746E-4]:9.366859223757E-1,(22[&rate=5.383760210085746E-4]:8.990241398218E-1,(26[&rate=5.383760210085746E-4]:7.873060568073E-1,1[&rate=5.383760210085746E-4]:1.004686944379E-3)[&rate=5.383760210085746E-4]:1.171975350692E-1)[&rate=5.383760210085746E-4]:5.683986474563E-2)[&rate=5.383760210085746E-4]:4.647934785603E-2,((10[&rate=5.383760210085746E-4]:6.979459144565E-1,55[&rate=5.383760210085746E-4]:6.787678322648E-1)[&rate=5.383760210085746E-4]:9.65293148592E-2,(21[&rate=5.383760210085746E-4]:8.520224888559E-1,(23[&rate=5.383760210085746E-4]:3.803413286624E-1,18[&rate=5.383760210085746E-4]:3.611632464706E-1)[&rate=5.383760210085746E-4]:4.826400643032E-1)[&rate=5.383760210085746E-4]:2.738424730899E-2)[&rate=5.383760210085746E-4]:1.119777121489E-1)[&rate=5.383760210085746E-4]:2.626443187458E-1,39[&rate=5.383760210085746E-4]:1.03343835553E-1)[&rate=5.383760210085746E-4]:3.955644705583E-2)[&rate=5.383760210085746E-4]:5.415808288391E-2,((((13[&rate=5.383760210085746E-4]:4.103163511526E-1,9[&rate=5.383760210085746E-4]:3.719601867692E-1)[&rate=5.383760210085746E-4]:2.118871718017E-1,16[&rate=5.383760210085746E-4]:6.304227010366E-1)[&rate=5.383760210085746E-4]:3.59160612642E-2,5[&rate=5.383760210085746E-4]:6.033250636707E-1)[&rate=5.383760210085746E-4]:2.33825341717E-1,3[&rate=5.383760210085746E-4]:7.850956108672E-1)[&rate=5.383760210085746E-4]:4.092230285981E-1)[&rate=5.383760210085746E-4]:6.002549718797E-1,38[&rate=5.383760210085746E-4]:7.918338853175E-1)[&rate=5.383760210085746E-4]:8.282280921387E-1,35[&rate=5.383760210085746E-4]:7.753131190087E-1)[&rate=5.383760210085746E-4]:3.339279450901E-2)[&rate=5.383760210085746E-4]:4.139401766284E-2)[&rate=5.383760210085746E-4]:1.526571782019E-2,(((62[&rate=5.383760210085746E-4]:6.681190635021E-1,29[&rate=5.383760210085746E-4]:6.107420143218E-1)[&rate=5.383760210085746E-4]:9.790708109492E-2,(61[&rate=5.383760210085746E-4]:7.54766802633E-1,(34[&rate=5.383760210085746E-4]:4.199084555125E-1,14[&rate=5.383760210085746E-4]:2.576439632996E0)[&rate=5.383760210085746E-4]:1.436015165195E-1)[&rate=5.383760210085746E-4]:7.410087201857E-2)[&rate=5.383760210085746E-4]:2.061786391138E-2,(((2[&rate=5.383760210085746E-4]:3.432446612106E-1,28[&rate=5.383760210085746E-4]:5.706419214847E-1)[&rate=5.383760210085746E-4]:1.186022037672E-1,(20[&rate=5.383760210085746E-4]:4.15965967098E-1,25[&rate=5.383760210085746E-4]:4.324043232624E-1)[&rate=5.383760210085746E-4]:2.184836376059E-1)[&rate=5.383760210085746E-4]:1.240485804359E-1,((6[&rate=5.383760210085746E-4]:3.298579512884E-1,7[&rate=5.383760210085746E-4]:3.298579512884E-1)[&rate=5.383760210085746E-4]:2.231669795195E-1,24[&rate=5.383760210085746E-4]:6.598742458764E-1)[&rate=5.383760210085746E-4]:1.09582843373E-1)[&rate=5.383760210085746E-4]:2.100097316744E0)[&rate=5.383760210085746E-4]:7.68338912638E-3)[&rate=5.383760210085746E-4]:7.267605897094E-2);
tree STATE_16244000 [&joint=-18017.69271229973,lnP=-18017.69271229973] = [&R] ((14[&rate=6.004766565103874E-4]:2.885722282327E0,(34[&rate=6.004766565103874E-4]:4.645643786764E-1,62[&rate=6.004766565103874E-4]:5.92979679223E-1)[&rate=6.004766565103874E-4]:2.646267261668E-1)[&rate=6.004766565103874E-4]:7.652600135551E-2,((30[&rate=6.004766565103874E-4]:7.019346044956E-1,((((((((52[&rate=6.004766565103874E-4]:7.618152122546E-1,((47[&rate=6.004766565103874E-4]:3.755072799531E-1,54[&rate=6.004766565103874E-4]:5.508497457064E-1)[&rate=6.004766565103874E-4]:2.123910840733E-1,42[&rate=6.004766565103874E-4]:5.71460007862E-1)[&rate=6.004766565103874E-4]:2.506291769954E-1)[&rate=6.004766565103874E-4]:3.742504674498E-2,(63[&rate=6.004766565103874E-4]:4.867247817091E-1,58[&rate=6.004766565103874E-4]:4.839850556818E-1)[&rate=6.004766565103874E-4]:3.508716416741E-1)[&rate=6.004766565103874E-4]:1.059337360626E-1,(((11[&rate=6.004766565103874E-4]:4.571267931637E-1,17[&rate=6.004766565103874E-4]:4.954829575473E-1)[&rate=6.004766565103874E-4]:2.576238917806E-1,((44[&rate=6.004766565103874E-4]:4.031973951856E-1,(40[&rate=6.004766565103874E-4]:3.249204528485E-1,50[&rate=6.004766565103874E-4]:2.646464802457E-1)[&rate=6.004766565103874E-4]:8.101666836445E-2)[&rate=6.004766565103874E-4]:1.634057391713E-1,(43[&rate=6.004766565103874E-4]:4.587088021422E-1,45[&rate=6.004766565103874E-4]:4.778868843339E-1)[&rate=6.004766565103874E-4]:1.10634058242E-1)[&rate=6.004766565103874E-4]:1.234900163409E-1)[&rate=6.004766565103874E-4]:6.405850384358E-2,51[&rate=6.004766565103874E-4]:6.96617407966E-1)[&rate=6.004766565103874E-4]:2.085565870962E-1)[&rate=6.004766565103874E-4]:9.149102810734E-2,((48[&rate=6.004766565103874E-4]:7.382961399232E-1,(53[&rate=6.004766565103874E-4]:6.098875416172E-1,((8[&rate=6.004766565103874E-4]:5.407825832688E-1,(12[&rate=6.004766565103874E-4]:3.680558735427E-1,15[&rate=6.004766565103874E-4]:4.064120379264E-1)[&rate=6.004766565103874E-4]:1.809458878082E-1)[&rate=6.004766565103874E-4]:1.935291557142E-2,(27[&rate=6.004766565103874E-4]:3.835175349664E-1,4[&rate=6.004766565103874E-4]:2.109147952403E-1)[&rate=6.004766565103874E-4]:2.999056351068E-1)[&rate=6.004766565103874E-4]:3.879313866725E-2)[&rate=6.004766565103874E-4]:1.311483243336E-1)[&rate=6.004766565103874E-4]:1.048969425359E-1,(49[&rate=6.004766565103874E-4]:7.642026973319E-1,(41[&rate=6.004766565103874E-4]:5.673130747658E-1,46[&rate=6.004766565103874E-4]:5.892308829849E-1)[&rate=6.004766565103874E-4]:1.694923622922E-1)[&rate=6.004766565103874E-4]:7.899038512723E-2)[&rate=6.004766565103874E-4]:2.356637215323E-1)[&rate=6.004766565103874E-4]:1.055243161833E-1,((59[&rate=6.004766565103874E-4]:5.964240877146E-1,(60[&rate=6.004766565103874E-4]:5.513819143954E-1,56[&rate=6.004766565103874E-4]:5.486421883678E-1)[&rate=6.004766565103874E-4]:5.052162537411E-2)[&rate=6.004766565103874E-4]:1.456518687892E-1,57[&rate=6.004766565103874E-4]:7.475554085587E-1)[&rate=6.004766565103874E-4]:6.094284513422E-1)[&rate=6.004766565103874E-4]:3.283869938498E-2,((39[&rate=6.004766565103874E-4]:7.138012907047E-3,(22[&rate=6.004766565103874E-4]:9.29230624968E-1,(1[&rate=6.004766565103874E-4]:5.561024595682E-2,(26[&rate=6.004766565103874E-4]:6.977554120823E-1,19[&rate=6.004766565103874E-4]:6.730978778359E-1)[&rate=6.004766565103874E-4]:1.441562037374E-1)[&rate=6.004766565103874E-4]:9.2798461203E-2)[&rate=6.004766565103874E-4]:2.395512235554E-1)[&rate=6.004766565103874E-4]:5.067061048974E-2,((10[&rate=6.004766565103874E-4]:5.915290165718E-1,55[&rate=6.004766565103874E-4]:5.723509343801E-1)[&rate=6.004766565103874E-4]:1.707063509582E-1,(21[&rate=6.004766565103874E-4]:7.96647848917E-1,(23[&rate=6.004766565103874E-4]:4.302100957178E-1,18[&rate=6.004766565103874E-4]:4.110320135261E-1)[&rate=6.004766565103874E-4]:3.773966573089E-1)[&rate=6.004766565103874E-4]:5.051902546222E-2)[&rate=6.004766565103874E-4]:3.613266805243E-1)[&rate=6.004766565103874E-4]:8.543859342337E-2)[&rate=6.004766565103874E-4]:4.537884025832E-2,(((13[&rate=6.004766565103874E-4]:4.111822394252E-1,9[&rate=6.004766565103874E-4]:3.728260750417E-1)[&rate=6.004766565103874E-4]:2.918169112445E-1,5[&rate=6.004766565103874E-4]:6.482046301218E-1)[&rate=6.004766565103874E-4]:8.735763967634E-2,(3[&rate=6.004766565103874E-4]:5.268008427508E-1,16[&rate=6.004766565103874E-4]:6.418693359014E-1)[&rate=6.004766565103874E-4]:1.567066325268E-1)[&rate=6.004766565103874E-4]:5.023788557735E-1)[&rate=6.004766565103874E-4]:6.66190215783E-1,38[&rate=6.004766565103874E-4]:8.493368208065E-1)[&rate=6.004766565103874E-4]:8.257619426828E-1)[&rate=6.004766565103874E-4]:1.242746936027E-1,(((32[&rate=6.004766565103874E-4]:5.112772145825E-1,(31[&rate=6.004766565103874E-4]:1.350569849662E-1,37[&rate=6.004766565103874E-4]:1.350569849662E-1)[&rate=6.004766565103874E-4]:2.915207760643E-1)[&rate=6.004766565103874E-4]:1.563045135415E-1,((33[&rate=6.004766565103874E-4]:2.204165774791E-1,36[&rate=6.004766565103874E-4]:2.55935703162E-1)[&rate=6.004766565103874E-4]:3.089458869723E-1,35[&rate=6.004766565103874E-4]:5.430236666371E-1)[&rate=6.004766565103874E-4]:1.136290997382E-1)[&rate=6.004766565103874E-4]:1.732407607565E-1,((61[&rate=6.004766565103874E-4]:6.25165932147E-1,(2[&rate=6.004766565103874E-4]:8.492882759362E-1,((20[&rate=6.004766565103874E-4]:4.723229692373E-1,25[&rate=6.004766565103874E-4]:4.887613254017E-1)[&rate=6.004766565103874E-4]:2.744457555812E-1,(24[&rate=6.004766565103874E-4]:7.43269179085E-1,((6[&rate=6.004766565103874E-4]:3.315238504806E-1,7[&rate=6.004766565103874E-4]:3.315238504806E-1)[&rate=6.004766565103874E-4]:2.882085800843E-1,28[&rate=6.004766565103874E-4]:7.704173620719E-1)[&rate=6.004766565103874E-4]:1.668743345152E-2)[&rate=6.004766565103874E-4]:1.445844984319E-2)[&rate=6.004766565103874E-4]:2.751222908436E-1)[&rate=6.004766565103874E-4]:1.612384879805E0)[&rate=6.004766565103874E-4]:1.118709178671E-1,29[&rate=6.004766565103874E-4]:6.168182707792E-1)[&rate=6.004766565103874E-4]:8.465995580629E-2)[&rate=6.004766565103874E-4]:1.247310715129E-1)[&rate=6.004766565103874E-4]:5.054605946661E-2);
tree STATE_16246000 [&joint=-18017.470007901822,lnP=-18017.470007901822] = [&R] ((((29[&rate=4.751707112336217E-4]:5.568725408438E-1,61[&rate=4.751707112336217E-4]:6.770911200787E-1)[&rate=4.751707112336217E-4]:1.44641538057E-1,34[&rate=4.751707112336217E-4]:6.304758275346E-1)[&rate=4.751707112336217E-4]:3.040202095359E-2,((30[&rate=4.751707112336217E-4]:6.096131904198E-1,(((((((((52[&rate=4.751707112336217E-4]:5.059905593413E-1,((42[&rate=4.751707112336217E-4]:2.806065257408E-2,47[&rate=4.751707112336217E-4]:4.449900873845E-2)[&rate=4.751707112336217E-4]:3.053282101008E-1,54[&rate=4.751707112336217E-4]:5.251696845926E-1)[&rate=4.751707112336217E-4]:2.328756692692E-1)[&rate=4.751707112336217E-4]:3.225971934953E-1,(63[&rate=4.751707112336217E-4]:5.269409246453E-1,58[&rate=4.751707112336217E-4]:5.242011986179E-1)[&rate=4.751707112336217E-4]:3.40002992575E-1)[&rate=4.751707112336217E-4]:3.750801186654E-2,(((44[&rate=4.751707112336217E-4]:3.861633812391E-1,(40[&rate=4.751707112336217E-4]:6.246581171692E-2,50[&rate=4.751707112336217E-4]:2.191839114147E-3)[&rate=4.751707112336217E-4]:3.264372955495E-1)[&rate=4.751707112336217E-4]:3.707689881399E-2,(43[&rate=4.751707112336217E-4]:3.945408343036E-1,45[&rate=4.751707112336217E-4]:4.137189164953E-1)[&rate=4.751707112336217E-4]:3.143917177682E-2)[&rate=4.751707112336217E-4]:3.00352347934E-1,(51[&rate=4.751707112336217E-4]:6.063468145735E-1,(11[&rate=4.751707112336217E-4]:5.651885769075E-1,17[&rate=4.751707112336217E-4]:6.035447412912E-1)[&rate=4.751707112336217E-4]:1.233500184879E-1)[&rate=4.751707112336217E-4]:5.97115668382E-2)[&rate=4.751707112336217E-4]:2.000373832914E-1)[&rate=4.751707112336217E-4]:1.51571033054E-1,(((49[&rate=4.751707112336217E-4]:7.180307651589E-1,46[&rate=4.751707112336217E-4]:7.125513131042E-1)[&rate=4.751707112336217E-4]:1.322320509853E-1,41[&rate=4.751707112336217E-4]:8.228655558704E-1)[&rate=4.751707112336217E-4]:2.386507826207E-1,((48[&rate=4.751707112336217E-4]:8.242879063329E-1,(12[&rate=4.751707112336217E-4]:7.295230751245E-1,15[&rate=4.751707112336217E-4]:7.678792395082E-1)[&rate=4.751707112336217E-4]:9.476483120844E-2)[&rate=4.751707112336217E-4]:3.167747111269E-2,((53[&rate=4.751707112336217E-4]:5.263186030587E-1,8[&rate=4.751707112336217E-4]:5.15359698949E-1)[&rate=4.751707112336217E-4]:1.603005825336E-1,(27[&rate=4.751707112336217E-4]:5.244622830624E-1,4[&rate=4.751707112336217E-4]:3.518595433364E-1)[&rate=4.751707112336217E-4]:2.744856696531E-1)[&rate=4.751707112336217E-4]:1.720859178809E-1)[&rate=4.751707112336217E-4]:2.329482213194E-1)[&rate=4.751707112336217E-4]:1.094497981401E-2)[&rate=4.751707112336217E-4]:4.64640370213E-2,(((59[&rate=4.751707112336217E-4]:6.831269052796E-1,(60[&rate=4.751707112336217E-4]:6.04364684678E-1,56[&rate=4.751707112336217E-4]:6.016249586504E-1)[&rate=4.751707112336217E-4]:8.424167265654E-2)[&rate=4.751707112336217E-4]:2.04955909254E-1,57[&rate=4.751707112336217E-4]:8.935622665885E-1)[&rate=4.751707112336217E-4]:4.120831984999E-1,((39[&rate=4.751707112336217E-4]:4.104866366262E-2,((10[&rate=4.751707112336217E-4]:4.108683325726E-1,55[&rate=4.751707112336217E-4]:3.916902503808E-1)[&rate=4.751707112336217E-4]:3.075280084031E-1,(21[&rate=4.751707112336217E-4]:6.76245320938E-1,(23[&rate=4.751707112336217E-4]:3.793533480232E-1,18[&rate=4.751707112336217E-4]:3.601752658315E-1)[&rate=4.751707112336217E-4]:3.078508770244E-1)[&rate=4.751707112336217E-4]:1.270825268869E-1)[&rate=4.751707112336217E-4]:3.884057473445E-1)[&rate=4.751707112336217E-4]:9.373463668726E-3,(22[&rate=4.751707112336217E-4]:9.133809330754E-1,(1[&rate=4.751707112336217E-4]:9.583130969083E-2,(26[&rate=4.751707112336217E-4]:5.998039692974E-1,19[&rate=4.751707112336217E-4]:5.75146435051E-1)[&rate=4.751707112336217E-4]:2.823287102563E-1)[&rate=4.751707112336217E-4]:3.672770557631E-2)[&rate=4.751707112336217E-4]:2.986850298723E-1)[&rate=4.751707112336217E-4]:8.647995291298E-3)[&rate=4.751707112336217E-4]:1.327989023807E-2)[&rate=4.751707112336217E-4]:7.330360601706E-2,((3[&rate=4.751707112336217E-4]:4.341799060611E-1,16[&rate=4.751707112336217E-4]:5.492483992117E-1)[&rate=4.751707112336217E-4]:4.704259847956E-1,(5[&rate=4.751707112336217E-4]:6.357321903535E-1,(13[&rate=4.751707112336217E-4]:4.112789909613E-1,9[&rate=4.751707112336217E-4]:3.729228265779E-1)[&rate=4.751707112336217E-4]:2.7924771994E-1)[&rate=4.751707112336217E-4]:3.209284950237E-1)[&rate=4.751707112336217E-4]:2.383080019937E-1)[&rate=4.751707112336217E-4]:7.111157923319E-1,38[&rate=4.751707112336217E-4]:8.512899591547E-1)[&rate=4.751707112336217E-4]:6.873560631701E-1,62[&rate=4.751707112336217E-4]:6.228589125113E-1)[&rate=4.751707112336217E-4]:3.819379605563E-2,14[&rate=4.751707112336217E-4]:2.689168585504E0)[&rate=4.751707112336217E-4]:5.937531033145E-3)[&rate=4.751707112336217E-4]:3.49132074466E-3,(2[&rate=4.751707112336217E-4]:1.154759672369E0,(28[&rate=4.751707112336217E-4]:7.922329417597E-1,(((6[&rate=4.751707112336217E-4]:3.36542255751E-1,7[&rate=4.751707112336217E-4]:3.36542255751E-1)[&rate=4.751707112336217E-4]:1.47718753586E-1,24[&rate=4.751707112336217E-4]:5.911103244055E-1)[&rate=4.751707112336217E-4]:1.254560399773E-1,(20[&rate=4.751707112336217E-4]:4.590926901255E-1,25[&rate=4.751707112336217E-4]:4.755310462899E-1)[&rate=4.751707112336217E-4]:2.465147701477E-1)[&rate=4.751707112336217E-4]:3.183096093843E-2)[&rate=4.751707112336217E-4]:5.899239908838E-1)[&rate=4.751707112336217E-4]:1.415070641624E0)[&rate=4.751707112336217E-4]:1.1881158869E-1)[&rate=4.751707112336217E-4]:4.048502359427E-2,((32[&rate=4.751707112336217E-4]:6.661001061594E-1,(31[&rate=4.751707112336217E-4]:2.604935623511E-1,37[&rate=4.751707112336217E-4]:2.604935623511E-1)[&rate=4.751707112336217E-4]:3.209070902562E-1)[&rate=4.751707112336217E-4]:1.957986430404E-1,(35[&rate=4.751707112336217E-4]:7.366410375986E-1,(33[&rate=4.751707112336217E-4]:6.649963987694E-1,36[&rate=4.751707112336217E-4]:7.005155244523E-1)[&rate=4.751707112336217E-4]:5.798343664354E-2)[&rate=4.751707112336217E-4]:1.143287498524E-1)[&rate=4.751707112336217E-4]:4.984663654391E-2);
tree STATE_16248000 [&joint=-18012.02831268567,lnP=-18012.02831268567] = [&R] ((((35[&rate=5.618347761686449E-4]:7.496134117661E-1,34[&rate=5.618347761686449E-4]:5.501598598536E-1)[&rate=5.618347761686449E-4]:1.014169688868E-1,((32[&rate=5.618347761686449E-4]:6.812149689807E-1,(31[&rate=5.618347761686449E-4]:4.198935864549E-1,37[&rate=5.618347761686449E-4]:4.198935864549E-1)[&rate=5.618347761686449E-4]:1.766219289738E-1)[&rate=5.618347761686449E-4]:1.362878404495E-1,(33[&rate=5.618347761686449E-4]:5.533123064078E-1,36[&rate=5.618347761686449E-4]:5.888314320907E-1)[&rate=5.618347761686449E-4]:2.39600339088E-1)[&rate=5.618347761686449E-4]:4.445653297141E-2)[&rate=5.618347761686449E-4]:1.836048243706E-2,((2[&rate=5.618347761686449E-4]:7.609579317732E-1,(28[&rate=5.618347761686449E-4]:8.133450151263E-1,((20[&rate=5.618347761686449E-4]:4.235649477977E-1,25[&rate=5.618347761686449E-4]:4.400033039621E-1)[&rate=5.618347761686449E-4]:3.158378496257E-1,((6[&rate=5.618347761686449E-4]:2.305864179549E-1,7[&rate=5.618347761686449E-4]:2.305864179549E-1)[&rate=5.618347761686449E-4]:3.780701241308E-1,24[&rate=5.618347761686449E-4]:7.155058571542E-1)[&rate=5.618347761686449E-4]:3.485584437889E-2)[&rate=5.618347761686449E-4]:1.91476971549E-2)[&rate=5.618347761686449E-4]:1.75010176921E-1)[&rate=5.618347761686449E-4]:1.888619639569E0,(30[&rate=5.618347761686449E-4]:6.752261691837E-1,((((((39[&rate=5.618347761686449E-4]:2.841403266833E-2,((10[&rate=5.618347761686449E-4]:6.990177636791E-1,55[&rate=5.618347761686449E-4]:6.798396814874E-1)[&rate=5.618347761686449E-4]:1.914495778308E-1,(21[&rate=5.618347761686449E-4]:7.697971921766E-1,(23[&rate=5.618347761686449E-4]:4.302436332031E-1,18[&rate=5.618347761686449E-4]:4.110655510114E-1)[&rate=5.618347761686449E-4]:3.505124630831E-1)[&rate=5.618347761686449E-4]:2.056016561826E-1)[&rate=5.618347761686449E-4]:2.037001158159E-1)[&rate=5.618347761686449E-4]:7.418654888086E-2,(22[&rate=5.618347761686449E-4]:1.01150341159E0,(1[&rate=5.618347761686449E-4]:1.28010175606E-1,(26[&rate=5.618347761686449E-4]:5.304908990188E-1,19[&rate=5.618347761686449E-4]:5.058333647724E-1)[&rate=5.618347761686449E-4]:3.838206464501E-1)[&rate=5.618347761686449E-4]:1.026713181754E-1)[&rate=5.618347761686449E-4]:2.527410055759E-1)[&rate=5.618347761686449E-4]:6.725586015196E-2,(((56[&rate=5.618347761686449E-4]:5.233435036449E-1,(60[&rate=5.618347761686449E-4]:4.591888579217E-1,59[&rate=5.618347761686449E-4]:4.537094058668E-1)[&rate=5.618347761686449E-4]:6.689437175078E-2)[&rate=5.618347761686449E-4]:1.284850916302E-1,57[&rate=5.618347761686449E-4]:6.545683213027E-1)[&rate=5.618347761686449E-4]:7.464173288725E-1,(((((42[&rate=5.618347761686449E-4]:3.880502871971E-1,47[&rate=5.618347761686449E-4]:4.044886433614E-1)[&rate=5.618347761686449E-4]:2.709690674717E-1,54[&rate=5.618347761686449E-4]:8.508001765865E-1)[&rate=5.618347761686449E-4]:2.134325248424E-1,(52[&rate=5.618347761686449E-4]:7.71841488895E-1,(63[&rate=5.618347761686449E-4]:3.245636799656E-1,58[&rate=5.618347761686449E-4]:3.218239539382E-1)[&rate=5.618347761686449E-4]:4.856339733131E-1)[&rate=5.618347761686449E-4]:4.033641801345E-2)[&rate=5.618347761686449E-4]:1.197226539854E-1,((45[&rate=5.618347761686449E-4]:4.536326075403E-1,(43[&rate=5.618347761686449E-4]:3.351090642455E-1,((40[&rate=5.618347761686449E-4]:1.760725852974E-1,50[&rate=5.618347761686449E-4]:1.157986126946E-1)[&rate=5.618347761686449E-4]:1.400664657033E-1,44[&rate=5.618347761686449E-4]:3.133993249734E-1)[&rate=5.618347761686449E-4]:1.89700132448E-2)[&rate=5.618347761686449E-4]:9.934546110306E-2)[&rate=5.618347761686449E-4]:5.207176314639E-1,((11[&rate=5.618347761686449E-4]:4.894106852572E-1,17[&rate=5.618347761686449E-4]:5.277668496409E-1)[&rate=5.618347761686449E-4]:2.033682819604E-1,51[&rate=5.618347761686449E-4]:6.105871863958E-1)[&rate=5.618347761686449E-4]:2.843109978139E-1)[&rate=5.618347761686449E-4]:3.70023766841E-2)[&rate=5.618347761686449E-4]:1.137079928109E-1,(((12[&rate=5.618347761686449E-4]:3.653760228809E-1,15[&rate=5.618347761686449E-4]:4.037321872646E-1)[&rate=5.618347761686449E-4]:5.323743737994E-1,(48[&rate=5.618347761686449E-4]:8.858246464098E-1,((53[&rate=5.618347761686449E-4]:5.437879206242E-1,8[&rate=5.618347761686449E-4]:5.328290165146E-1)[&rate=5.618347761686449E-4]:8.293682303948E-2,(27[&rate=5.618347761686449E-4]:5.536165982934E-1,4[&rate=5.618347761686449E-4]:3.810138585674E-1)[&rate=5.618347761686449E-4]:1.854369124936E-1)[&rate=5.618347761686449E-4]:2.618396287737E-1)[&rate=5.618347761686449E-4]:1.192575027046E-2)[&rate=5.618347761686449E-4]:1.153405858824E-1,(49[&rate=5.618347761686449E-4]:6.974397780547E-1,(46[&rate=5.618347761686449E-4]:5.227055597009E-1,41[&rate=5.618347761686449E-4]:5.007877514818E-1)[&rate=5.618347761686449E-4]:1.692547662991E-1)[&rate=5.618347761686449E-4]:3.15651204508E-1)[&rate=5.618347761686449E-4]:1.147093519638E-1)[&rate=5.618347761686449E-4]:1.005825759224E-1)[&rate=5.618347761686449E-4]:1.544613399176E-2)[&rate=5.618347761686449E-4]:3.108801909228E-2,((13[&rate=5.618347761686449E-4]:7.724745617882E-1,9[&rate=5.618347761686449E-4]:7.341183974047E-1)[&rate=5.618347761686449E-4]:1.671223255315E-1,((3[&rate=5.618347761686449E-4]:5.380626779893E-1,16[&rate=5.618347761686449E-4]:6.531311711399E-1)[&rate=5.618347761686449E-4]:1.492612184605E-1,5[&rate=5.618347761686449E-4]:7.393786909703E-1)[&rate=5.618347761686449E-4]:1.454236758014E-1)[&rate=5.618347761686449E-4]:3.654571625148E-1)[&rate=5.618347761686449E-4]:4.965755500465E-1,38[&rate=5.618347761686449E-4]:6.92040558785E-1)[&rate=5.618347761686449E-4]:9.197915642499E-1,(14[&rate=5.618347761686449E-4]:2.68610633092E0,61[&rate=5.618347761686449E-4]:7.20831984038E-1)[&rate=5.618347761686449E-4]:3.805455923804E-2)[&rate=5.618347761686449E-4]:3.655820514251E-2)[&rate=5.618347761686449E-4]:1.762559932946E-2)[&rate=5.618347761686449E-4]:4.81237940305E-2)[&rate=5.618347761686449E-4]:6.933962499162E-2,(29[&rate=5.618347761686449E-4]:6.467170846451E-1,62[&rate=5.618347761686449E-4]:7.040941338255E-1)[&rate=5.618347761686449E-4]:1.635981028901E-1);
tree STATE_16250000 [&joint=-18005.42927411336,lnP=-18005.42927411336] = [&R] ((((33[&rate=5.549662981566011E-4]:6.987215733451E-1,36[&rate=5.549662981566011E-4]:7.34240699028E-1)[&rate=5.549662981566011E-4]:1.077770855254E-1,((35[&rate=5.549662981566011E-4]:6.9033269838E-1,34[&rate=5.549662981566011E-4]:4.908791464675E-1)[&rate=5.549662981566011E-4]:4.028727089305E-2,(32[&rate=5.549662981566011E-4]:5.772953057166E-1,(31[&rate=5.549662981566011E-4]:1.844080459E-1,37[&rate=5.549662981566011E-4]:1.844080459E-1)[&rate=5.549662981566011E-4]:3.081878062645E-1)[&rate=5.549662981566011E-4]:1.642536253051E-1)[&rate=5.549662981566011E-4]:8.953989178307E-2)[&rate=5.549662981566011E-4]:4.782023360932E-3,((14[&rate=5.549662981566011E-4]:2.724748209351E0,((2[&rate=5.549662981566011E-4]:3.164591248258E-1,(28[&rate=5.549662981566011E-4]:5.423160319371E-1,(20[&rate=5.549662981566011E-4]:2.532069290649E-1,25[&rate=5.549662981566011E-4]:2.696452852292E-1)[&rate=5.549662981566011E-4]:2.343145823242E-1)[&rate=5.549662981566011E-4]:1.540353162746E-3)[&rate=5.549662981566011E-4]:2.837071612317E-1,((6[&rate=5.549662981566011E-4]:3.503277315202E-1,7[&rate=5.549662981566011E-4]:3.503277315202E-1)[&rate=5.549662981566011E-4]:3.166888394895E-1,24[&rate=5.549662981566011E-4]:7.738658860783E-1)[&rate=5.549662981566011E-4]:9.862043814866E-3)[&rate=5.549662981566011E-4]:1.995814800005E0)[&rate=5.549662981566011E-4]:2.011306337144E-2,(((29[&rate=5.549662981566011E-4]:5.098858926571E-1,62[&rate=5.549662981566011E-4]:5.672629418374E-1)[&rate=5.549662981566011E-4]:8.652808778245E-2,30[&rate=5.549662981566011E-4]:5.964139804395E-1)[&rate=5.549662981566011E-4]:3.701003166408E-2,61[&rate=5.549662981566011E-4]:7.536425913385E-1)[&rate=5.549662981566011E-4]:2.594433450129E-2)[&rate=5.549662981566011E-4]:3.715823726579E-2)[&rate=5.549662981566011E-4]:7.229291322629E-2,((((((60[&rate=5.549662981566011E-4]:3.60030890464E-1,59[&rate=5.549662981566011E-4]:3.545514384091E-1)[&rate=5.549662981566011E-4]:1.405846147546E-2,56[&rate=5.549662981566011E-4]:3.713496259119E-1)[&rate=5.549662981566011E-4]:2.201356570362E-1,57[&rate=5.549662981566011E-4]:5.942250089756E-1)[&rate=5.549662981566011E-4]:8.049261016901E-1,(((39[&rate=5.549662981566011E-4]:4.417778029224E-2,(22[&rate=5.549662981566011E-4]:9.70378730096E-1,(1[&rate=5.549662981566011E-4]:5.109477106399E-2,(26[&rate=5.549662981566011E-4]:5.996390753557E-1,19[&rate=5.549662981566011E-4]:5.749815411092E-1)[&rate=5.549662981566011E-4]:2.377570655713E-1)[&rate=5.549662981566011E-4]:1.384620412237E-1)[&rate=5.549662981566011E-4]:2.354428858126E-1)[&rate=5.549662981566011E-4]:2.313800649258E-2,((10[&rate=5.549662981566011E-4]:6.884765280896E-1,55[&rate=5.549662981566011E-4]:6.692984458978E-1)[&rate=5.549662981566011E-4]:6.84200268177E-2,(21[&rate=5.549662981566011E-4]:7.648134223606E-1,(23[&rate=5.549662981566011E-4]:5.661967476083E-1,18[&rate=5.549662981566011E-4]:5.470186654165E-1)[&rate=5.549662981566011E-4]:2.09575578862E-1)[&rate=5.549662981566011E-4]:7.701463939585E-2)[&rate=5.549662981566011E-4]:3.76172656535E-1)[&rate=5.549662981566011E-4]:3.968338605497E-2,(((((47[&rate=5.549662981566011E-4]:2.115516053888E-1,42[&rate=5.549662981566011E-4]:1.951132492245E-1)[&rate=5.549662981566011E-4]:1.352828624328E-1,54[&rate=5.549662981566011E-4]:5.22176933575E-1)[&rate=5.549662981566011E-4]:3.631905616758E-1,((63[&rate=5.549662981566011E-4]:3.402541047068E-1,58[&rate=5.549662981566011E-4]:3.375143786795E-1)[&rate=5.549662981566011E-4]:3.245009722603E-1,52[&rate=5.549662981566011E-4]:6.263989125834E-1)[&rate=5.549662981566011E-4]:6.913788146866E-3)[&rate=5.549662981566011E-4]:2.497105306287E-1,((44[&rate=5.549662981566011E-4]:6.664137342929E-1,((40[&rate=5.549662981566011E-4]:7.110194947486E-2,50[&rate=5.549662981566011E-4]:1.082797687209E-2)[&rate=5.549662981566011E-4]:4.893226696599E-1,(43[&rate=5.549662981566011E-4]:3.327982628489E-1,45[&rate=5.549662981566011E-4]:3.519763450407E-1)[&rate=5.549662981566011E-4]:2.276263562858E-1)[&rate=5.549662981566011E-4]:1.087288411855E-1)[&rate=5.549662981566011E-4]:2.162604178772E-1,(51[&rate=5.549662981566011E-4]:7.381992865584E-1,(11[&rate=5.549662981566011E-4]:6.895899919786E-1,17[&rate=5.549662981566011E-4]:7.279461563623E-1)[&rate=5.549662981566011E-4]:1.308010754016E-1)[&rate=5.549662981566011E-4]:8.694061903636E-2)[&rate=5.549662981566011E-4]:5.788332576419E-2)[&rate=5.549662981566011E-4]:1.001166105219E-1,((46[&rate=5.549662981566011E-4]:7.287601437515E-1,41[&rate=5.549662981566011E-4]:7.068423355324E-1)[&rate=5.549662981566011E-4]:6.576866803207E-2,((((53[&rate=5.549662981566011E-4]:5.004401940481E-1,8[&rate=5.549662981566011E-4]:4.894812899384E-1)[&rate=5.549662981566011E-4]:1.879664613925E-1,(49[&rate=5.549662981566011E-4]:4.495730370279E-1,48[&rate=5.549662981566011E-4]:4.495730370279E-1)[&rate=5.549662981566011E-4]:2.360938923851E-1)[&rate=5.549662981566011E-4]:4.756834553182E-2,(27[&rate=5.549662981566011E-4]:4.311854649318E-1,4[&rate=5.549662981566011E-4]:2.585827252058E-1)[&rate=5.549662981566011E-4]:4.171183031638E-1)[&rate=5.549662981566011E-4]:6.08407412906E-2,(12[&rate=5.549662981566011E-4]:4.729307518019E-1,15[&rate=5.549662981566011E-4]:5.112869161855E-1)[&rate=5.549662981566011E-4]:3.211452644336E-1)[&rate=5.549662981566011E-4]:5.93224760283E-3)[&rate=5.549662981566011E-4]:2.653233588644E-1)[&rate=5.549662981566011E-4]:1.156401528767E-1)[&rate=5.549662981566011E-4]:4.557659536014E-2)[&rate=5.549662981566011E-4]:5.050722073618E-2,((3[&rate=5.549662981566011E-4]:2.964026309044E-1,16[&rate=5.549662981566011E-4]:4.11471124055E-1)[&rate=5.549662981566011E-4]:6.037720476496E-1,(5[&rate=5.549662981566011E-4]:7.4757717138E-1,(13[&rate=5.549662981566011E-4]:4.733919560552E-1,9[&rate=5.549662981566011E-4]:4.350357916717E-1)[&rate=5.549662981566011E-4]:3.289797358727E-1)[&rate=5.549662981566011E-4]:2.046523016944E-1)[&rate=5.549662981566011E-4]:3.001685843548E-1)[&rate=5.549662981566011E-4]:6.140758439696E-1,38[&rate=5.549662981566011E-4]:8.116793808508E-1)[&rate=5.549662981566011E-4]:9.3030427524E-1);
tree STATE_16252000 [&joint=-18013.30406905533,lnP=-18013.30406905533] = [&R] (((32[&rate=5.040637402976791E-4]:7.565367710957E-1,(31[&rate=5.040637402976791E-4]:3.059027144565E-1,37[&rate=5.040637402976791E-4]:3.059027144565E-1)[&rate=5.040637402976791E-4]:3.659346030872E-1)[&rate=5.040637402976791E-4]:9.307899613412E-2,(35[&rate=5.040637402976791E-4]:7.356430791777E-1,34[&rate=5.040637402976791E-4]:5.361895272652E-1)[&rate=5.040637402976791E-4]:1.030437263034E-1)[&rate=5.040637402976791E-4]:1.293387358842E-1,((((((((((((63[&rate=5.040637402976791E-4]:4.831737689609E-1,58[&rate=5.040637402976791E-4]:4.804340429335E-1)[&rate=5.040637402976791E-4]:2.659173635171E-1,(54[&rate=5.040637402976791E-4]:6.863423452901E-1,(47[&rate=5.040637402976791E-4]:2.789408809326E-1,42[&rate=5.040637402976791E-4]:2.625025247682E-1)[&rate=5.040637402976791E-4]:2.320589986041E-1)[&rate=5.040637402976791E-4]:2.764474173248E-1)[&rate=5.040637402976791E-4]:2.909644664454E-1,(52[&rate=5.040637402976791E-4]:9.285398320754E-1,(((11[&rate=5.040637402976791E-4]:4.745894083369E-1,17[&rate=5.040637402976791E-4]:5.129455727206E-1)[&rate=5.040637402976791E-4]:3.022896672424E-1,(45[&rate=5.040637402976791E-4]:6.881612072305E-1,(((40[&rate=5.040637402976791E-4]:1.627994379962E-1,50[&rate=5.040637402976791E-4]:1.025254653934E-1)[&rate=5.040637402976791E-4]:3.580425362424E-1,44[&rate=5.040637402976791E-4]:5.181022482112E-1)[&rate=5.040637402976791E-4]:2.924920534498E-2,43[&rate=5.040637402976791E-4]:5.500911795835E-1)[&rate=5.040637402976791E-4]:1.188919454553E-1)[&rate=5.040637402976791E-4]:8.597814232146E-2)[&rate=5.040637402976791E-4]:3.933710647223E-2,51[&rate=5.040637402976791E-4]:7.340244012297E-1)[&rate=5.040637402976791E-4]:1.945154308457E-1)[&rate=5.040637402976791E-4]:7.315960246436E-2)[&rate=5.040637402976791E-4]:1.152425079715E-1,((46[&rate=5.040637402976791E-4]:5.777026456388E-1,41[&rate=5.040637402976791E-4]:5.557848374197E-1)[&rate=5.040637402976791E-4]:3.705061257841E-1,(8[&rate=5.040637402976791E-4]:7.381711681516E-1,((48[&rate=5.040637402976791E-4]:6.887466095016E-1,((27[&rate=5.040637402976791E-4]:6.004351019357E-1,4[&rate=5.040637402976791E-4]:4.278323622096E-1)[&rate=5.040637402976791E-4]:1.542266035024E-1,(12[&rate=5.040637402976791E-4]:4.112248530859E-1,15[&rate=5.040637402976791E-4]:4.495810174696E-1)[&rate=5.040637402976791E-4]:2.283683592013E-1)[&rate=5.040637402976791E-4]:4.915339721432E-2)[&rate=5.040637402976791E-4]:3.474759172829E-2,(49[&rate=5.040637402976791E-4]:6.87501999908E-1,53[&rate=5.040637402976791E-4]:6.902417259356E-1)[&rate=5.040637402976791E-4]:3.599220132182E-2)[&rate=5.040637402976791E-4]:2.289614500386E-2)[&rate=5.040637402976791E-4]:2.072978772439E-1)[&rate=5.040637402976791E-4]:2.454454998555E-1)[&rate=5.040637402976791E-4]:6.242585522819E-2,((((60[&rate=5.040637402976791E-4]:4.054698468737E-1,56[&rate=5.040637402976791E-4]:4.027301208461E-1)[&rate=5.040637402976791E-4]:1.863168512559E-1,59[&rate=5.040637402976791E-4]:5.863072460746E-1)[&rate=5.040637402976791E-4]:1.543439247314E-1,57[&rate=5.040637402976791E-4]:7.46130622861E-1)[&rate=5.040637402976791E-4]:6.437264247574E-1,(39[&rate=5.040637402976791E-4]:1.312993394148E-1,((22[&rate=5.040637402976791E-4]:1.006517922255E0,((1[&rate=5.040637402976791E-4]:1.2951754528E-1,19[&rate=5.040637402976791E-4]:8.911613808965E-1)[&rate=5.040637402976791E-4]:9.41067812796E-3,26[&rate=5.040637402976791E-4]:9.252295932709E-1)[&rate=5.040637402976791E-4]:8.676778103924E-2)[&rate=5.040637402976791E-4]:2.655069365978E-1,((10[&rate=5.040637402976791E-4]:6.871823668132E-1,55[&rate=5.040637402976791E-4]:6.680042846215E-1)[&rate=5.040637402976791E-4]:1.659888289858E-1,(21[&rate=5.040637402976791E-4]:7.749793885541E-1,(23[&rate=5.040637402976791E-4]:7.13945252085E-1,18[&rate=5.040637402976791E-4]:6.947671698933E-1)[&rate=5.040637402976791E-4]:7.199304057875E-2)[&rate=5.040637402976791E-4]:1.631233140941E-1)[&rate=5.040637402976791E-4]:3.229632520954E-1)[&rate=5.040637402976791E-4]:2.091831617782E-2)[&rate=5.040637402976791E-4]:1.198236573784E-2)[&rate=5.040637402976791E-4]:4.430527066911E-2)[&rate=5.040637402976791E-4]:1.470575898671E-1,((13[&rate=5.040637402976791E-4]:6.023845506199E-1,9[&rate=5.040637402976791E-4]:5.640283862365E-1)[&rate=5.040637402976791E-4]:2.656912573022E-1,(5[&rate=5.040637402976791E-4]:7.961468374073E-1,(3[&rate=5.040637402976791E-4]:4.441272607143E-1,16[&rate=5.040637402976791E-4]:5.591957538649E-1)[&rate=5.040637402976791E-4]:2.999647821725E-1)[&rate=5.040637402976791E-4]:1.713444996695E-2)[&rate=5.040637402976791E-4]:5.706783468076E-1)[&rate=5.040637402976791E-4]:3.608396871688E-1,38[&rate=5.040637402976791E-4]:6.900048008026E-1)[&rate=5.040637402976791E-4]:7.766651303298E-1,29[&rate=5.040637402976791E-4]:4.935057721387E-1)[&rate=5.040637402976791E-4]:5.500374259145E-2,62[&rate=5.040637402976791E-4]:6.058865639104E-1)[&rate=5.040637402976791E-4]:8.611229952058E-2,(2[&rate=5.040637402976791E-4]:8.91649259043E-1,((((6[&rate=5.040637402976791E-4]:2.557778594671E-1,7[&rate=5.040637402976791E-4]:2.557778594671E-1)[&rate=5.040637402976791E-4]:3.099473882563E-1,24[&rate=5.040637402976791E-4]:6.72574562792E-1)[&rate=5.040637402976791E-4]:1.10965053943E-1,28[&rate=5.040637402976791E-4]:8.273752331734E-1)[&rate=5.040637402976791E-4]:2.557989042791E-2,(20[&rate=5.040637402976791E-4]:4.545414295326E-1,25[&rate=5.040637402976791E-4]:4.70979785697E-1)[&rate=5.040637402976791E-4]:3.436191735207E-1)[&rate=5.040637402976791E-4]:2.660913957157E-1)[&rate=5.040637402976791E-4]:1.699698358037E0)[&rate=5.040637402976791E-4]:5.909459772557E-2,(30[&rate=5.040637402976791E-4]:6.526050848274E-1,(14[&rate=5.040637402976791E-4]:2.59709379892E0,61[&rate=5.040637402976791E-4]:6.318194520378E-1)[&rate=5.040637402976791E-4]:1.410042120245E-1)[&rate=5.040637402976791E-4]:4.111132714885E-2)[&rate=5.040637402976791E-4]:1.064730348307E-1,(33[&rate=5.040637402976791E-4]:6.773100557478E-1,36[&rate=5.040637402976791E-4]:7.128291814306E-1)[&rate=5.040637402976791E-4]:2.376334894198E-1)[&rate=5.040637402976791E-4]:3.942079401202E-2);
tree STATE_16254000 [&joint=-18015.032676150422,lnP=-18015.032676150422] = [&R] (((33[&rate=5.410849727738245E-4]:7.738590309604E-1,36[&rate=5.410849727738245E-4]:8.093781566433E-1)[&rate=5.410849727738245E-4]:2.348811343439E-1,(32[&rate=5.410849727738245E-4]:6.556014276604E-1,(31[&rate=5.410849727738245E-4]:4.14388844577E-1,37[&rate=5.410849727738245E-4]:4.14388844577E-1)[&rate=5.410849727738245E-4]:1.565131295314E-1)[&rate=5.410849727738245E-4]:3.777289015782E-1)[&rate=5.410849727738245E-4]:3.901811725646E-2,(((((((((((10[&rate=5.410849727738245E-4]:6.310717350967E-1,55[&rate=5.410849727738245E-4]:6.118936529049E-1)[&rate=5.410849727738245E-4]:2.088463071965E-1,(21[&rate=5.410849727738245E-4]:7.406502820865E-1,(23[&rate=5.410849727738245E-4]:4.482642954129E-1,18[&rate=5.410849727738245E-4]:4.290862132211E-1)[&rate=5.410849727738245E-4]:3.033448907833E-1)[&rate=5.410849727738245E-4]:1.841992670559E-1)[&rate=5.410849727738245E-4]:3.4095085291E-1,(39[&rate=5.410849727738245E-4]:1.101436947776E-2,(22[&rate=5.410849727738245E-4]:8.315273031231E-1,(1[&rate=5.410849727738245E-4]:3.154942086187E-2,(19[&rate=5.410849727738245E-4]:7.07849483876E-1,26[&rate=5.410849727738245E-4]:7.325070181224E-1)[&rate=5.410849727738245E-4]:8.534377260236E-2)[&rate=5.410849727738245E-4]:1.9155964453E-2)[&rate=5.410849727738245E-4]:3.41130901971E-1)[&rate=5.410849727738245E-4]:1.041011010679E-1)[&rate=5.410849727738245E-4]:2.787356293977E-2,(((56[&rate=5.410849727738245E-4]:4.488116389294E-1,60[&rate=5.410849727738245E-4]:4.51551364957E-1)[&rate=5.410849727738245E-4]:1.314382565481E-1,59[&rate=5.410849727738245E-4]:5.775101694502E-1)[&rate=5.410849727738245E-4]:2.021903314157E-1,57[&rate=5.410849727738245E-4]:7.851799529208E-1)[&rate=5.410849727738245E-4]:6.043844230305E-1)[&rate=5.410849727738245E-4]:7.387573138658E-2,((((42[&rate=5.410849727738245E-4]:2.534119445936E-1,47[&rate=5.410849727738245E-4]:2.69850300758E-1)[&rate=5.410849727738245E-4]:4.176950729284E-1,54[&rate=5.410849727738245E-4]:8.628878394398E-1)[&rate=5.410849727738245E-4]:3.874018530581E-1,(((63[&rate=5.410849727738245E-4]:4.12823653682E-1,58[&rate=5.410849727738245E-4]:4.100839276546E-1)[&rate=5.410849727738245E-4]:4.991740206564E-1,52[&rate=5.410849727738245E-4]:8.736415099547E-1)[&rate=5.410849727738245E-4]:1.060637172262E-1,(((11[&rate=5.410849727738245E-4]:3.807536820031E-1,17[&rate=5.410849727738245E-4]:4.191098463868E-1)[&rate=5.410849727738245E-4]:4.244600517275E-1,51[&rate=5.410849727738245E-4]:7.230219529088E-1)[&rate=5.410849727738245E-4]:9.647465949952E-2,(45[&rate=5.410849727738245E-4]:6.733486340498E-1,((43[&rate=5.410849727738245E-4]:4.35864128103E-1,44[&rate=5.410849727738245E-4]:4.331244020757E-1)[&rate=5.410849727738245E-4]:6.025507938179E-2,(40[&rate=5.410849727738245E-4]:3.338306382095E-1,50[&rate=5.410849727738245E-4]:2.735566656068E-1)[&rate=5.410849727738245E-4]:1.622885692753E-1)[&rate=5.410849727738245E-4]:1.580513443732E-1)[&rate=5.410849727738245E-4]:2.25600033153E-1)[&rate=5.410849727738245E-4]:1.602086147726E-1)[&rate=5.410849727738245E-4]:1.852967079658E-2)[&rate=5.410849727738245E-4]:7.35036658922E-2,(((27[&rate=5.410849727738245E-4]:3.857127000175E-1,4[&rate=5.410849727738245E-4]:2.131099602915E-1)[&rate=5.410849727738245E-4]:4.792889037935E-1,((12[&rate=5.410849727738245E-4]:2.949633192707E-1,15[&rate=5.410849727738245E-4]:3.333194836543E-1)[&rate=5.410849727738245E-4]:3.87471258989E-1,(48[&rate=5.410849727738245E-4]:6.763886516665E-1,(49[&rate=5.410849727738245E-4]:6.166162716874E-1,8[&rate=5.410849727738245E-4]:6.083970936053E-1)[&rate=5.410849727738245E-4]:5.977237997919E-2)[&rate=5.410849727738245E-4]:6.045926593099E-3)[&rate=5.410849727738245E-4]:6.749853240056E-2)[&rate=5.410849727738245E-4]:1.463606983965E-1,(53[&rate=5.410849727738245E-4]:7.102429923839E-1,(46[&rate=5.410849727738245E-4]:5.972414157969E-1,41[&rate=5.410849727738245E-4]:5.753236075778E-1)[&rate=5.410849727738245E-4]:1.047823985048E-1)[&rate=5.410849727738245E-4]:1.887905427004E-1)[&rate=5.410849727738245E-4]:2.576365356348E-1)[&rate=5.410849727738245E-4]:1.369070229201E-1)[&rate=5.410849727738245E-4]:3.490852030903E-1,(((16[&rate=5.410849727738245E-4]:6.936373921836E-1,5[&rate=5.410849727738245E-4]:6.306236935535E-1)[&rate=5.410849727738245E-4]:2.749397121912E-2,(13[&rate=5.410849727738245E-4]:3.970662021226E-1,9[&rate=5.410849727738245E-4]:3.587100377391E-1)[&rate=5.410849727738245E-4]:3.158459831979E-1)[&rate=5.410849727738245E-4]:4.372179395484E-1,3[&rate=5.410849727738245E-4]:1.043280809801E0)[&rate=5.410849727738245E-4]:5.199294321344E-1)[&rate=5.410849727738245E-4]:1.753065691907E-1,38[&rate=5.410849727738245E-4]:7.357770850981E-1)[&rate=5.410849727738245E-4]:6.507861487634E-1,(2[&rate=5.410849727738245E-4]:8.19643890917E-1,(((6[&rate=5.410849727738245E-4]:3.111518938274E-1,7[&rate=5.410849727738245E-4]:3.111518938274E-1)[&rate=5.410849727738245E-4]:3.317452386136E-1,24[&rate=5.410849727738245E-4]:7.497464475095E-1)[&rate=5.410849727738245E-4]:1.573829007894E-1,(28[&rate=5.410849727738245E-4]:8.63755555841E-1,(20[&rate=5.410849727738245E-4]:3.499646567077E-1,25[&rate=5.410849727738245E-4]:3.664030128721E-1)[&rate=5.410849727738245E-4]:4.589963785852E-1)[&rate=5.410849727738245E-4]:8.720940889634E-2)[&rate=5.410849727738245E-4]:9.607618645376E-2)[&rate=5.410849727738245E-4]:1.55048098678E0)[&rate=5.410849727738245E-4]:2.679623303912E-1,62[&rate=5.410849727738245E-4]:7.387384544392E-1)[&rate=5.410849727738245E-4]:5.357982793329E-2,((30[&rate=5.410849727738245E-4]:6.797786445095E-1,61[&rate=5.410849727738245E-4]:7.999972237444E-1)[&rate=5.410849727738245E-4]:4.527027227835E-2,(29[&rate=5.410849727738245E-4]:6.748274665813E-1,14[&rate=5.410849727738245E-4]:2.760320392699E0)[&rate=5.410849727738245E-4]:5.022145020655E-2)[&rate=5.410849727738245E-4]:9.892316404283E-3)[&rate=5.410849727738245E-4]:1.351117013815E-1,(35[&rate=5.410849727738245E-4]:6.88626024667E-1,34[&rate=5.410849727738245E-4]:4.891724727545E-1)[&rate=5.410849727738245E-4]:3.09842210453E-1)[&rate=5.410849727738245E-4]:6.295124962648E-2);
tree STATE_16256000 [&joint=-18014.446195510427,lnP=-18014.446195510427] = [&R] ((((30[&rate=4.4743701794487477E-4]:6.332783410491E-1,61[&rate=4.4743701794487477E-4]:7.53496920284E-1)[&rate=4.4743701794487477E-4]:8.478425400148E-3,((((((((54[&rate=4.4743701794487477E-4]:5.36596498149E-1,(47[&rate=4.4743701794487477E-4]:2.262704001144E-1,42[&rate=4.4743701794487477E-4]:2.098320439501E-1)[&rate=4.4743701794487477E-4]:1.349836322812E-1)[&rate=4.4743701794487477E-4]:7.367324863565E-1,(63[&rate=4.4743701794487477E-4]:6.549937916745E-1,58[&rate=4.4743701794487477E-4]:6.522540656471E-1)[&rate=4.4743701794487477E-4]:4.046365626942E-1)[&rate=4.4743701794487477E-4]:1.117994323578E-1,52[&rate=4.4743701794487477E-4]:1.133073622343E0)[&rate=4.4743701794487477E-4]:1.119176259267E-3,((51[&rate=4.4743701794487477E-4]:8.225595189743E-1,(43[&rate=4.4743701794487477E-4]:6.799322798984E-1,((44[&rate=4.4743701794487477E-4]:3.657990881003E-1,(40[&rate=4.4743701794487477E-4]:1.239331413278E-1,50[&rate=4.4743701794487477E-4]:6.365916872499E-2)[&rate=4.4743701794487477E-4]:2.446056727999E-1)[&rate=4.4743701794487477E-4]:1.492504006874E-1,45[&rate=4.4743701794487477E-4]:5.369672970068E-1)[&rate=4.4743701794487477E-4]:1.621430650833E-1)[&rate=4.4743701794487477E-4]:2.029012116787E-1)[&rate=4.4743701794487477E-4]:2.357589182778E-1,(11[&rate=4.4743701794487477E-4]:1.078214517832E0,17[&rate=4.4743701794487477E-4]:1.116570682216E0)[&rate=4.4743701794487477E-4]:6.229570024166E-2)[&rate=4.4743701794487477E-4]:7.587436135001E-2)[&rate=4.4743701794487477E-4]:2.358652836981E-2,((46[&rate=4.4743701794487477E-4]:6.856835864396E-1,41[&rate=4.4743701794487477E-4]:6.637657782206E-1)[&rate=4.4743701794487477E-4]:1.970032648281E-1,((53[&rate=4.4743701794487477E-4]:7.557013244884E-1,((12[&rate=4.4743701794487477E-4]:3.842478512155E-1,15[&rate=4.4743701794487477E-4]:4.226040155992E-1)[&rate=4.4743701794487477E-4]:3.679726138518E-1,(48[&rate=4.4743701794487477E-4]:6.972428725316E-1,(8[&rate=4.4743701794487477E-4]:6.281562368077E-1,49[&rate=4.4743701794487477E-4]:6.363754148898E-1)[&rate=4.4743701794487477E-4]:6.086745764174E-2)[&rate=4.4743701794487477E-4]:5.497759253571E-2)[&rate=4.4743701794487477E-4]:7.411333936015E-4)[&rate=4.4743701794487477E-4]:6.836904405461E-3,(27[&rate=4.4743701794487477E-4]:4.028863208764E-1,4[&rate=4.4743701794487477E-4]:2.302835811504E-1)[&rate=4.4743701794487477E-4]:4.719806751407E-1)[&rate=4.4743701794487477E-4]:1.283678004561E-1)[&rate=4.4743701794487477E-4]:3.518048044713E-1)[&rate=4.4743701794487477E-4]:6.279536509768E-2,((((22[&rate=4.4743701794487477E-4]:9.579360750878E-1,(1[&rate=4.4743701794487477E-4]:9.633632282183E-2,(19[&rate=4.4743701794487477E-4]:7.13951280586E-1,26[&rate=4.4743701794487477E-4]:7.386088148325E-1)[&rate=4.4743701794487477E-4]:1.440288778523E-1)[&rate=4.4743701794487477E-4]:8.077783445772E-2)[&rate=4.4743701794487477E-4]:3.260097600476E-1,39[&rate=4.4743701794487477E-4]:1.22301999519E-1)[&rate=4.4743701794487477E-4]:1.87978743333E-2,(((18[&rate=4.4743701794487477E-4]:4.991254723476E-1,23[&rate=4.4743701794487477E-4]:5.183035545393E-1)[&rate=4.4743701794487477E-4]:3.308493612867E-1,21[&rate=4.4743701794487477E-4]:8.381940117164E-1)[&rate=4.4743701794487477E-4]:6.728942929894E-2,(55[&rate=4.4743701794487477E-4]:4.785972096546E-1,10[&rate=4.4743701794487477E-4]:4.977752918463E-1)[&rate=4.4743701794487477E-4]:3.227766423198E-1)[&rate=4.4743701794487477E-4]:3.863013643437E-1)[&rate=4.4743701794487477E-4]:8.76899766196E-2,(((59[&rate=4.4743701794487477E-4]:5.696341428944E-1,60[&rate=4.4743701794487477E-4]:5.751135949493E-1)[&rate=4.4743701794487477E-4]:2.83677872283E-2,56[&rate=4.4743701794487477E-4]:6.0074165615E-1)[&rate=4.4743701794487477E-4]:1.897553699735E-1,57[&rate=4.4743701794487477E-4]:7.932367521511E-1)[&rate=4.4743701794487477E-4]:6.821284407866E-1)[&rate=4.4743701794487477E-4]:4.01967995467E-6)[&rate=4.4743701794487477E-4]:2.378208978365E-1,(((16[&rate=4.4743701794487477E-4]:7.487210611908E-1,(13[&rate=4.4743701794487477E-4]:4.278105651233E-1,9[&rate=4.4743701794487477E-4]:3.894544007398E-1)[&rate=4.4743701794487477E-4]:3.126913179852E-1)[&rate=4.4743701794487477E-4]:1.193119963429E-2,5[&rate=4.4743701794487477E-4]:6.97638562195E-1)[&rate=4.4743701794487477E-4]:3.784358539311E-1,3[&rate=4.4743701794487477E-4]:1.024019621606E0)[&rate=4.4743701794487477E-4]:4.398554203555E-1)[&rate=4.4743701794487477E-4]:7.634974981655E-1,38[&rate=4.4743701794487477E-4]:1.224632814099E0)[&rate=4.4743701794487477E-4]:3.90288111344E-1)[&rate=4.4743701794487477E-4]:9.482051177645E-2,((29[&rate=4.4743701794487477E-4]:6.780078399422E-1,62[&rate=4.4743701794487477E-4]:7.353848891225E-1)[&rate=4.4743701794487477E-4]:1.097594960635E-2,((2[&rate=4.4743701794487477E-4]:1.253612106744E0,(((6[&rate=4.4743701794487477E-4]:2.715246500535E-1,7[&rate=4.4743701794487477E-4]:2.715246500535E-1)[&rate=4.4743701794487477E-4]:4.011802558325E-1,24[&rate=4.4743701794487477E-4]:7.795542209545E-1)[&rate=4.4743701794487477E-4]:2.432633076533E-1,(28[&rate=4.4743701794487477E-4]:7.907645075384E-1,(20[&rate=4.4743701794487477E-4]:3.716534708142E-1,25[&rate=4.4743701794487477E-4]:3.880918269786E-1)[&rate=4.4743701794487477E-4]:3.643165161761E-1)[&rate=4.4743701794487477E-4]:2.758886375078E-1)[&rate=4.4743701794487477E-4]:4.143562219715E-1)[&rate=4.4743701794487477E-4]:1.389505626631E0,14[&rate=4.4743701794487477E-4]:2.771884856663E0)[&rate=4.4743701794487477E-4]:2.591859002828E-3)[&rate=4.4743701794487477E-4]:4.759348867714E-2)[&rate=4.4743701794487477E-4]:1.534647965295E-2,((33[&rate=4.4743701794487477E-4]:8.06769306666E-1,36[&rate=4.4743701794487477E-4]:8.422884323489E-1)[&rate=4.4743701794487477E-4]:4.013188994771E-2,((35[&rate=4.4743701794487477E-4]:7.511958490632E-1,34[&rate=4.4743701794487477E-4]:5.517422971507E-1)[&rate=4.4743701794487477E-4]:6.195052510471E-2,((32[&rate=4.4743701794487477E-4]:7.021230197528E-1,31[&rate=4.4743701794487477E-4]:6.174235662007E-1)[&rate=4.4743701794487477E-4]:3.794953556733E-2,37[&rate=4.4743701794487477E-4]:6.553731017681E-1)[&rate=4.4743701794487477E-4]:8.400278059653E-2)[&rate=4.4743701794487477E-4]:4.741602463146E-2)[&rate=4.4743701794487477E-4]:1.977665962551E-2);
tree STATE_16258000 [&joint=-18017.212113645317,lnP=-18017.212113645317] = [&R] ((((61[&rate=4.257096203746299E-4]:7.448563014386E-1,((((((60[&rate=4.257096203746299E-4]:5.725559093432E-1,59[&rate=4.257096203746299E-4]:5.670764572883E-1)[&rate=4.257096203746299E-4]:1.412679642277E-2,56[&rate=4.257096203746299E-4]:5.839429797384E-1)[&rate=4.257096203746299E-4]:1.978934025872E-1,57[&rate=4.257096203746299E-4]:7.845761083532E-1)[&rate=4.257096203746299E-4]:7.633167226918E-1,(((((45[&rate=4.257096203746299E-4]:7.887390524141E-1,((40[&rate=4.257096203746299E-4]:2.765049383018E-1,50[&rate=4.257096203746299E-4]:2.16230965699E-1)[&rate=4.257096203746299E-4]:3.977236808517E-1,(43[&rate=4.257096203746299E-4]:6.729843474203E-1,44[&rate=4.257096203746299E-4]:6.702446213929E-1)[&rate=4.257096203746299E-4]:1.24427173321E-3)[&rate=4.257096203746299E-4]:9.533235106895E-2)[&rate=4.257096203746299E-4]:3.182817955761E-1,((17[&rate=4.257096203746299E-4]:5.597558830762E-1,11[&rate=4.257096203746299E-4]:5.213997186926E-1)[&rate=4.257096203746299E-4]:3.662626040139E-1,51[&rate=4.257096203746299E-4]:8.054705418846E-1)[&rate=4.257096203746299E-4]:2.220982513111E-1)[&rate=4.257096203746299E-4]:7.500505798945E-2,(((63[&rate=4.257096203746299E-4]:3.146826496978E-1,58[&rate=4.257096203746299E-4]:3.119429236704E-1)[&rate=4.257096203746299E-4]:4.784814814112E-1,((42[&rate=4.257096203746299E-4]:2.327466249424E-1,47[&rate=4.257096203746299E-4]:2.491849811068E-1)[&rate=4.257096203746299E-4]:2.244546327103E-1,54[&rate=4.257096203746299E-4]:6.489820795705E-1)[&rate=4.257096203746299E-4]:3.578806816753E-1)[&rate=4.257096203746299E-4]:2.018307647876E-1,52[&rate=4.257096203746299E-4]:9.566387315129E-1)[&rate=4.257096203746299E-4]:1.459351196723E-1)[&rate=4.257096203746299E-4]:4.91510445498E-2,(((48[&rate=4.257096203746299E-4]:8.450997900678E-1,(8[&rate=4.257096203746299E-4]:7.814259202164E-1,(27[&rate=4.257096203746299E-4]:5.740059264634E-1,4[&rate=4.257096203746299E-4]:4.014031867374E-1)[&rate=4.257096203746299E-4]:3.307076649859E-1)[&rate=4.257096203746299E-4]:5.545469176933E-2)[&rate=4.257096203746299E-4]:9.094853692177E-2,(53[&rate=4.257096203746299E-4]:7.534968199475E-1,(12[&rate=4.257096203746299E-4]:4.090672755424E-1,15[&rate=4.257096203746299E-4]:4.474234399261E-1)[&rate=4.257096203746299E-4]:3.416898183775E-1)[&rate=4.257096203746299E-4]:1.852912330697E-1)[&rate=4.257096203746299E-4]:2.057485889486E-1,((49[&rate=4.257096203746299E-4]:6.864915748463E-1,46[&rate=4.257096203746299E-4]:6.810121227916E-1)[&rate=4.257096203746299E-4]:2.148135897391E-1,41[&rate=4.257096203746299E-4]:8.739079043116E-1)[&rate=4.257096203746299E-4]:2.404917513528E-1)[&rate=4.257096203746299E-4]:9.211976061875E-2)[&rate=4.257096203746299E-4]:1.11289168648E-1,((39[&rate=4.257096203746299E-4]:6.321666556466E-2,(22[&rate=4.257096203746299E-4]:1.077821058857E0,(1[&rate=4.257096203746299E-4]:1.279847514214E-1,(19[&rate=4.257096203746299E-4]:7.521384102884E-1,26[&rate=4.257096203746299E-4]:7.767959445348E-1)[&rate=4.257096203746299E-4]:1.374901767495E-1)[&rate=4.257096203746299E-4]:1.690143896271E-1)[&rate=4.257096203746299E-4]:1.470394423243E-1)[&rate=4.257096203746299E-4]:2.392602931599E-2,(((18[&rate=4.257096203746299E-4]:4.589633041898E-1,23[&rate=4.257096203746299E-4]:4.781413863816E-1)[&rate=4.257096203746299E-4]:2.190329070839E-1,21[&rate=4.257096203746299E-4]:6.862153893558E-1)[&rate=4.257096203746299E-4]:3.079085906401E-1,(55[&rate=4.257096203746299E-4]:7.140322614561E-1,10[&rate=4.257096203746299E-4]:7.332103436478E-1)[&rate=4.257096203746299E-4]:1.759821294988E-1)[&rate=4.257096203746299E-4]:2.437036463915E-1)[&rate=4.257096203746299E-4]:1.840905475847E-1)[&rate=4.257096203746299E-4]:3.008424611392E-2)[&rate=4.257096203746299E-4]:1.63160390497E-1,((16[&rate=4.257096203746299E-4]:8.439780733384E-1,3[&rate=4.257096203746299E-4]:7.289095801878E-1)[&rate=4.257096203746299E-4]:4.135395763804E-2,(5[&rate=4.257096203746299E-4]:7.60192281442E-1,(13[&rate=4.257096203746299E-4]:4.702016462418E-1,9[&rate=4.257096203746299E-4]:4.318454818583E-1)[&rate=4.257096203746299E-4]:3.44785155748E-1)[&rate=4.257096203746299E-4]:6.212605090431E-2)[&rate=4.257096203746299E-4]:6.914746152231E-1)[&rate=4.257096203746299E-4]:2.70884494025E-1,38[&rate=4.257096203746299E-4]:7.298829210463E-1)[&rate=4.257096203746299E-4]:8.679189601511E-1)[&rate=4.257096203746299E-4]:5.891268020196E-2,30[&rate=4.257096203746299E-4]:6.835504024056E-1)[&rate=4.257096203746299E-4]:7.578392209178E-3,(29[&rate=4.257096203746299E-4]:6.851329436946E-1,((14[&rate=4.257096203746299E-4]:2.749103561697E0,((2[&rate=4.257096203746299E-4]:1.041058732728E0,28[&rate=4.257096203746299E-4]:1.268455993002E0)[&rate=4.257096203746299E-4]:1.389072880265E-1,(((6[&rate=4.257096203746299E-4]:3.722080222991E-1,7[&rate=4.257096203746299E-4]:3.722080222991E-1)[&rate=4.257096203746299E-4]:2.650724499623E-1,24[&rate=4.257096203746299E-4]:7.441297873299E-1)[&rate=4.257096203746299E-4]:1.865009428495E-1,(20[&rate=4.257096203746299E-4]:5.149979187807E-1,25[&rate=4.257096203746299E-4]:5.314362749451E-1)[&rate=4.257096203746299E-4]:4.04673907289E-1)[&rate=4.257096203746299E-4]:4.328969344107E-1)[&rate=4.257096203746299E-4]:1.440370417654E0)[&rate=4.257096203746299E-4]:1.926589315266E-2,62[&rate=4.257096203746299E-4]:7.402535779123E-1)[&rate=4.257096203746299E-4]:2.256414962704E-3)[&rate=4.257096203746299E-4]:5.995850920134E-3)[&rate=4.257096203746299E-4]:5.868867378811E-2,((33[&rate=4.257096203746299E-4]:7.933617092716E-1,36[&rate=4.257096203746299E-4]:8.288808349544E-1)[&rate=4.257096203746299E-4]:5.416578988829E-2,(((32[&rate=4.257096203746299E-4]:7.619390939428E-1,(31[&rate=4.257096203746299E-4]:4.989698087901E-1,37[&rate=4.257096203746299E-4]:4.989698087901E-1)[&rate=4.257096203746299E-4]:1.782698316006E-1)[&rate=4.257096203746299E-4]:8.010014835958E-2,34[&rate=4.257096203746299E-4]:6.316567286411E-1)[&rate=4.257096203746299E-4]:2.453956306825E-2,35[&rate=4.257096203746299E-4]:8.556498436219E-1)[&rate=4.257096203746299E-4]:5.538857723599E-3)[&rate=4.257096203746299E-4]:1.704406760371E-2);
tree STATE_16260000 [&joint=-18012.17431966515,lnP=-18012.17431966515] = [&R] ((((34[&rate=4.530872860450022E-4]:6.077514762617E-1,35[&rate=4.530872860450022E-4]:8.072050281742E-1)[&rate=4.530872860450022E-4]:2.662209262565E-2,(32[&rate=4.530872860450022E-4]:6.194196491183E-1,(31[&rate=4.530872860450022E-4]:3.84641790692E-1,37[&rate=4.530872860450022E-4]:3.84641790692E-1)[&rate=4.530872860450022E-4]:1.500784048742E-1)[&rate=4.530872860450022E-4]:2.253364334303E-1)[&rate=4.530872860450022E-4]:7.822545911491E-2,((29[&rate=4.530872860450022E-4]:6.840511549434E-1,30[&rate=4.530872860450022E-4]:6.840511549434E-1)[&rate=4.530872860450022E-4]:7.600240098319E-3,((((((28[&rate=4.530872860450022E-4]:9.57075287593E-1,((6[&rate=4.530872860450022E-4]:4.68170265228E-1,7[&rate=4.530872860450022E-4]:4.68170265228E-1)[&rate=4.530872860450022E-4]:1.948931330961E-1,24[&rate=4.530872860450022E-4]:7.699127133926E-1)[&rate=4.530872860450022E-4]:1.43326957762E-1)[&rate=4.530872860450022E-4]:2.63715618418E-3,(20[&rate=4.530872860450022E-4]:6.794149348524E-1,25[&rate=4.530872860450022E-4]:6.958532910168E-1)[&rate=4.530872860450022E-4]:2.255029883768E-1)[&rate=4.530872860450022E-4]:2.648976658552E-1,2[&rate=4.530872860450022E-4]:9.972128493583E-1)[&rate=4.530872860450022E-4]:1.188030853375E0,62[&rate=4.530872860450022E-4]:2.858949490843E-1)[&rate=4.530872860450022E-4]:4.539799013673E-1,14[&rate=4.530872860450022E-4]:2.767990727388E0)[&rate=4.530872860450022E-4]:7.228369063168E-3,(61[&rate=4.530872860450022E-4]:8.082074855166E-1,((3[&rate=4.530872860450022E-4]:1.459057383623E0,((5[&rate=4.530872860450022E-4]:7.965345860438E-1,((13[&rate=4.530872860450022E-4]:6.260054747206E-1,9[&rate=4.530872860450022E-4]:5.876493103372E-1)[&rate=4.530872860450022E-4]:1.815263129179E-1,16[&rate=4.530872860450022E-4]:8.157509657208E-1)[&rate=4.530872860450022E-4]:4.379731895308E-2)[&rate=4.530872860450022E-4]:7.081193761187E-1,((((((51[&rate=4.530872860450022E-4]:8.349952346411E-1,(17[&rate=4.530872860450022E-4]:7.376438277575E-1,11[&rate=4.530872860450022E-4]:6.992876633738E-1)[&rate=4.530872860450022E-4]:2.178993520891E-1)[&rate=4.530872860450022E-4]:1.314919140288E-1,(44[&rate=4.530872860450022E-4]:8.027643460885E-1,((43[&rate=4.530872860450022E-4]:6.726884302472E-1,45[&rate=4.530872860450022E-4]:6.91866512439E-1)[&rate=4.530872860450022E-4]:3.603797183256E-4,(40[&rate=4.530872860450022E-4]:3.483707481609E-1,50[&rate=4.530872860450022E-4]:2.880967755581E-1)[&rate=4.530872860450022E-4]:3.246780618046E-1)[&rate=4.530872860450022E-4]:1.324552621503E-1)[&rate=4.530872860450022E-4]:2.212570491567E-1)[&rate=4.530872860450022E-4]:4.192836939871E-2,((54[&rate=4.530872860450022E-4]:7.741084680943E-1,(47[&rate=4.530872860450022E-4]:3.470374592466E-1,42[&rate=4.530872860450022E-4]:3.305991030823E-1)[&rate=4.530872860450022E-4]:2.517285430943E-1)[&rate=4.530872860450022E-4]:2.371066880104E-1,((63[&rate=4.530872860450022E-4]:4.103871270086E-1,58[&rate=4.530872860450022E-4]:4.076474009812E-1)[&rate=4.530872860450022E-4]:3.37333571801E-1,52[&rate=4.530872860450022E-4]:7.093645344259E-1)[&rate=4.530872860450022E-4]:4.979582715839E-2)[&rate=4.530872860450022E-4]:2.492551564843E-1)[&rate=4.530872860450022E-4]:1.775577107113E-1,(((12[&rate=4.530872860450022E-4]:6.671356466548E-1,15[&rate=4.530872860450022E-4]:7.054918110384E-1)[&rate=4.530872860450022E-4]:4.209365086919E-1,((53[&rate=4.530872860450022E-4]:6.053745531934E-1,49[&rate=4.530872860450022E-4]:6.026348271658E-1)[&rate=4.530872860450022E-4]:2.247879177034E-1,(46[&rate=4.530872860450022E-4]:7.553335541901E-1,41[&rate=4.530872860450022E-4]:7.33415745971E-1)[&rate=4.530872860450022E-4]:6.660973862444E-2)[&rate=4.530872860450022E-4]:2.606494104774E-1)[&rate=4.530872860450022E-4]:1.074289552945E-1,(48[&rate=4.530872860450022E-4]:8.12600590337E-1,(8[&rate=4.530872860450022E-4]:7.815512703712E-1,(27[&rate=4.530872860450022E-4]:5.282247843037E-1,4[&rate=4.530872860450022E-4]:3.556220445777E-1)[&rate=4.530872860450022E-4]:3.766141573004E-1)[&rate=4.530872860450022E-4]:2.28301418837E-2)[&rate=4.530872860450022E-4]:3.829005203042E-1)[&rate=4.530872860450022E-4]:7.266389896058E-2)[&rate=4.530872860450022E-4]:8.162734849246E-2,(((60[&rate=4.530872860450022E-4]:5.855330087478E-1,56[&rate=4.530872860450022E-4]:5.827932827202E-1)[&rate=4.530872860450022E-4]:6.84804785396E-2,59[&rate=4.530872860450022E-4]:6.485340352324E-1)[&rate=4.530872860450022E-4]:1.356159238664E-1,57[&rate=4.530872860450022E-4]:7.896294111538E-1)[&rate=4.530872860450022E-4]:7.327656866667E-1)[&rate=4.530872860450022E-4]:7.986109130202E-2,((22[&rate=4.530872860450022E-4]:9.245762076963E-1,(1[&rate=4.530872860450022E-4]:7.944168628524E-2,(19[&rate=4.530872860450022E-4]:7.019500775966E-1,26[&rate=4.530872860450022E-4]:7.26607611843E-1)[&rate=4.530872860450022E-4]:1.391354443052E-1)[&rate=4.530872860450022E-4]:6.431260360287E-2)[&rate=4.530872860450022E-4]:4.802291993793E-1,((((18[&rate=4.530872860450022E-4]:3.844992049388E-1,23[&rate=4.530872860450022E-4]:4.036772871306E-1)[&rate=4.530872860450022E-4]:3.078103700661E-1,21[&rate=4.530872860450022E-4]:7.00528753087E-1)[&rate=4.530872860450022E-4]:2.27378856968E-1,(55[&rate=4.530872860450022E-4]:7.351989681834E-1,10[&rate=4.530872860450022E-4]:7.543770503751E-1)[&rate=4.530872860450022E-4]:8.859905283066E-2)[&rate=4.530872860450022E-4]:2.302431607248E-1,39[&rate=4.530872860450022E-4]:7.465839273128E-3)[&rate=4.530872860450022E-4]:2.356957321861E-1)[&rate=4.530872860450022E-4]:1.125192751974E-1)[&rate=4.530872860450022E-4]:9.965804701278E-2)[&rate=4.530872860450022E-4]:6.458215980484E-3)[&rate=4.530872860450022E-4]:7.301619809962E-1,38[&rate=4.530872860450022E-4]:1.186479638591E0)[&rate=4.530872860450022E-4]:4.746734266843E-1)[&rate=4.530872860450022E-4]:1.737264052724E-3)[&rate=4.530872860450022E-4]:1.925224707267E-3)[&rate=4.530872860450022E-4]:9.198588432676E-2)[&rate=4.530872860450022E-4]:1.153516132324E-1,(33[&rate=4.530872860450022E-4]:7.937399851117E-1,36[&rate=4.530872860450022E-4]:8.292591107946E-1)[&rate=4.530872860450022E-4]:2.200030058498E-1);
tree STATE_16262000 [&joint=-18008.39055413529,lnP=-18008.39055413529] = [&R] ((29[&rate=5.27199160776723E-4]:6.878846485171E-1,((62[&rate=5.27199160776723E-4]:5.770514182584E-1,30[&rate=5.27199160776723E-4]:5.196743690781E-1)[&rate=5.27199160776723E-4]:1.61392252136E-1,14[&rate=5.27199160776723E-4]:2.766559547331E0)[&rate=5.27199160776723E-4]:6.818027302997E-3)[&rate=5.27199160776723E-4]:5.117104995387E-2,(((33[&rate=5.27199160776723E-4]:5.897082178549E-1,36[&rate=5.27199160776723E-4]:6.252273435378E-1)[&rate=5.27199160776723E-4]:2.121530078991E-1,(35[&rate=5.27199160776723E-4]:8.080466619694E-1,(34[&rate=5.27199160776723E-4]:6.072245317635E-1,(32[&rate=5.27199160776723E-4]:3.917443761055E-1,(31[&rate=5.27199160776723E-4]:1.056869148632E-1,37[&rate=5.27199160776723E-4]:1.056869148632E-1)[&rate=5.27199160776723E-4]:2.013580076902E-1)[&rate=5.27199160776723E-4]:4.258626693192E-1)[&rate=5.27199160776723E-4]:1.368578293428E-3)[&rate=5.27199160776723E-4]:7.47576597022E-3)[&rate=5.27199160776723E-4]:2.229757937185E-2,(((((((39[&rate=5.27199160776723E-4]:6.478709099245E-2,(((21[&rate=5.27199160776723E-4]:8.035732208973E-1,(23[&rate=5.27199160776723E-4]:5.356132331145E-1,18[&rate=5.27199160776723E-4]:5.164351509228E-1)[&rate=5.27199160776723E-4]:2.789188918924E-1)[&rate=5.27199160776723E-4]:1.115052062086E-1,(55[&rate=5.27199160776723E-4]:6.680257128863E-1,10[&rate=5.27199160776723E-4]:6.87203795078E-1)[&rate=5.27199160776723E-4]:1.429431251786E-1)[&rate=5.27199160776723E-4]:2.054814859957E-1,(22[&rate=5.27199160776723E-4]:8.83872728358E-1,(1[&rate=5.27199160776723E-4]:7.580065776124E-2,(19[&rate=5.27199160776723E-4]:5.135568202098E-1,26[&rate=5.27199160776723E-4]:5.382143544562E-1)[&rate=5.27199160776723E-4]:3.23887673168E-1)[&rate=5.27199160776723E-4]:2.72501527885E-2)[&rate=5.27199160776723E-4]:2.476460888533E-1)[&rate=5.27199160776723E-4]:9.491210939756E-2)[&rate=5.27199160776723E-4]:1.366033685708E-1,(((((((44[&rate=5.27199160776723E-4]:4.623380653293E-1,43[&rate=5.27199160776723E-4]:4.650777913566E-1)[&rate=5.27199160776723E-4]:1.29238868461E-1,(40[&rate=5.27199160776723E-4]:2.052030174996E-1,50[&rate=5.27199160776723E-4]:1.449290448968E-1)[&rate=5.27199160776723E-4]:3.891136423181E-1)[&rate=5.27199160776723E-4]:6.313400761383E-2,45[&rate=5.27199160776723E-4]:6.766287496232E-1)[&rate=5.27199160776723E-4]:1.009766848031E-1,51[&rate=5.27199160776723E-4]:6.981533796318E-1)[&rate=5.27199160776723E-4]:7.975509391796E-2,(17[&rate=5.27199160776723E-4]:7.158306828248E-1,11[&rate=5.27199160776723E-4]:6.774745184411E-1)[&rate=5.27199160776723E-4]:1.826257359305E-1)[&rate=5.27199160776723E-4]:2.571807148414E-1,(((54[&rate=5.27199160776723E-4]:6.015155803461E-1,(47[&rate=5.27199160776723E-4]:3.241676713195E-1,42[&rate=5.27199160776723E-4]:3.077293151551E-1)[&rate=5.27199160776723E-4]:1.020054432732E-1)[&rate=5.27199160776723E-4]:3.404783377061E-1,(63[&rate=5.27199160776723E-4]:4.684498467666E-1,58[&rate=5.27199160776723E-4]:4.657101207393E-1)[&rate=5.27199160776723E-4]:2.598454411487E-1)[&rate=5.27199160776723E-4]:3.309535753776E-2,52[&rate=5.27199160776723E-4]:7.230344810694E-1)[&rate=5.27199160776723E-4]:3.120547073218E-1)[&rate=5.27199160776723E-4]:1.424179867813E-1,((48[&rate=5.27199160776723E-4]:7.85863889847E-1,(((12[&rate=5.27199160776723E-4]:2.875868118286E-1,15[&rate=5.27199160776723E-4]:3.259429762123E-1)[&rate=5.27199160776723E-4]:4.798029876876E-1,(27[&rate=5.27199160776723E-4]:4.253080794829E-1,4[&rate=5.27199160776723E-4]:2.527053397569E-1)[&rate=5.27199160776723E-4]:4.571502131841E-1)[&rate=5.27199160776723E-4]:3.213078758095E-3,8[&rate=5.27199160776723E-4]:7.623837001922E-1)[&rate=5.27199160776723E-4]:1.526101157269E-2)[&rate=5.27199160776723E-4]:8.07208826774E-2,(46[&rate=5.27199160776723E-4]:8.247247704886E-1,(49[&rate=5.27199160776723E-4]:8.063630776246E-1,(41[&rate=5.27199160776723E-4]:6.947834344899E-1,53[&rate=5.27199160776723E-4]:7.249204207913E-1)[&rate=5.27199160776723E-4]:8.418238286087E-2)[&rate=5.27199160776723E-4]:2.384114491878E-2)[&rate=5.27199160776723E-4]:3.638054998101E-2)[&rate=5.27199160776723E-4]:3.931141834699E-1)[&rate=5.27199160776723E-4]:1.566410630855E-2)[&rate=5.27199160776723E-4]:9.525598538133E-2,((59[&rate=5.27199160776723E-4]:4.318253663085E-1,(60[&rate=5.27199160776723E-4]:3.837161284156E-1,56[&rate=5.27199160776723E-4]:3.809764023881E-1)[&rate=5.27199160776723E-4]:5.358868994785E-2)[&rate=5.27199160776723E-4]:2.26029213388E-1,57[&rate=5.27199160776723E-4]:6.633340317515E-1)[&rate=5.27199160776723E-4]:8.798877556589E-1)[&rate=5.27199160776723E-4]:9.526304002577E-2,((5[&rate=5.27199160776723E-4]:8.177008565631E-1,(16[&rate=5.27199160776723E-4]:7.381279873802E-1,(13[&rate=5.27199160776723E-4]:3.119146872142E-1,9[&rate=5.27199160776723E-4]:2.735585228308E-1)[&rate=5.27199160776723E-4]:4.179941220837E-1)[&rate=5.27199160776723E-4]:1.42586567813E-1)[&rate=5.27199160776723E-4]:4.317736032103E-1,3[&rate=5.27199160776723E-4]:1.197419665253E0)[&rate=5.27199160776723E-4]:1.9175009369E-1)[&rate=5.27199160776723E-4]:5.896498726319E-1,38[&rate=5.27199160776723E-4]:9.760799055473E-1)[&rate=5.27199160776723E-4]:4.496831512558E-1,61[&rate=5.27199160776723E-4]:5.728174770442E-1)[&rate=5.27199160776723E-4]:2.491837081378E-1,(((((6[&rate=5.27199160776723E-4]:2.299493038406E-1,7[&rate=5.27199160776723E-4]:2.299493038406E-1)[&rate=5.27199160776723E-4]:3.739497060476E-1,24[&rate=5.27199160776723E-4]:7.107483249568E-1)[&rate=5.27199160776723E-4]:5.966866541614E-2,28[&rate=5.27199160776723E-4]:8.142526068113E-1)[&rate=5.27199160776723E-4]:1.218646063843E-1,(20[&rate=5.27199160776723E-4]:5.043030416361E-1,25[&rate=5.27199160776723E-4]:5.207413978005E-1)[&rate=5.27199160776723E-4]:3.770196510114E-1)[&rate=5.27199160776723E-4]:4.545484825397E-1,2[&rate=5.27199160776723E-4]:1.163268435461E0)[&rate=5.27199160776723E-4]:1.495239973315E0)[&rate=5.27199160776723E-4]:7.622100818008E-3)[&rate=5.27199160776723E-4]:2.965099170576E-2);
tree STATE_16264000 [&joint=-18013.639410327938,lnP=-18013.639410327938] = [&R] ((((30[&rate=5.361545239913522E-4]:6.75479202486E-1,(62[&rate=5.361545239913522E-4]:6.946204582216E-1,61[&rate=5.361545239913522E-4]:7.574619882762E-1)[&rate=5.361545239913522E-4]:3.823579344471E-2)[&rate=5.361545239913522E-4]:6.228455224307E-2,((((((20[&rate=5.361545239913522E-4]:4.196692504525E-1,25[&rate=5.361545239913522E-4]:4.361076066168E-1)[&rate=5.361545239913522E-4]:4.639831935653E-1,((6[&rate=5.361545239913522E-4]:2.592879560079E-1,7[&rate=5.361545239913522E-4]:2.592879560079E-1)[&rate=5.361545239913522E-4]:3.807880079498E-1,24[&rate=5.361545239913522E-4]:7.469252790263E-1)[&rate=5.361545239913522E-4]:1.476860691012E-1)[&rate=5.361545239913522E-4]:3.612792819953E-2,28[&rate=5.361545239913522E-4]:9.745748927654E-1)[&rate=5.361545239913522E-4]:3.010512034949E-1,2[&rate=5.361545239913522E-4]:1.048228835986E0)[&rate=5.361545239913522E-4]:1.591424579901E0,14[&rate=5.361545239913522E-4]:2.768420539175E0)[&rate=5.361545239913522E-4]:1.400673274029E-2,(29[&rate=5.361545239913522E-4]:6.8044122424E-1,((((((56[&rate=5.361545239913522E-4]:4.68921574372E-1,(59[&rate=5.361545239913522E-4]:4.496868240679E-1,60[&rate=5.361545239913522E-4]:4.551662761228E-1)[&rate=5.361545239913522E-4]:1.649502427679E-2)[&rate=5.361545239913522E-4]:1.924145888436E-1,57[&rate=5.361545239913522E-4]:6.640758892432E-1)[&rate=5.361545239913522E-4]:7.933101685165E-1,(39[&rate=5.361545239913522E-4]:1.41788754388E-2,(((21[&rate=5.361545239913522E-4]:4.717976899944E-1,(23[&rate=5.361545239913522E-4]:3.605254431785E-1,18[&rate=5.361545239913522E-4]:3.413473609867E-1)[&rate=5.361545239913522E-4]:1.222311509256E-1)[&rate=5.361545239913522E-4]:5.264892843289E-2,(55[&rate=5.361545239913522E-4]:2.72755380089E-1,10[&rate=5.361545239913522E-4]:2.919334622807E-1)[&rate=5.361545239913522E-4]:1.475816492974E-1)[&rate=5.361545239913522E-4]:5.514396559118E-1,(22[&rate=5.361545239913522E-4]:9.477774362844E-1,(1[&rate=5.361545239913522E-4]:1.376750728434E-1,(19[&rate=5.361545239913522E-4]:6.961414671804E-1,26[&rate=5.361545239913522E-4]:7.207990014268E-1)[&rate=5.361545239913522E-4]:2.031774412795E-1)[&rate=5.361545239913522E-4]:2.928044563285E-2)[&rate=5.361545239913522E-4]:1.390677421643E-1)[&rate=5.361545239913522E-4]:8.897753260641E-2)[&rate=5.361545239913522E-4]:1.966318398552E-1)[&rate=5.361545239913522E-4]:3.408863606644E-2,(((((17[&rate=5.361545239913522E-4]:4.297606023416E-1,11[&rate=5.361545239913522E-4]:3.914044379579E-1)[&rate=5.361545239913522E-4]:4.325782597234E-1,51[&rate=5.361545239913522E-4]:7.417909168595E-1)[&rate=5.361545239913522E-4]:1.437362833046E-2,(((43[&rate=5.361545239913522E-4]:3.121102572719E-1,44[&rate=5.361545239913522E-4]:3.093705312445E-1)[&rate=5.361545239913522E-4]:5.172246456821E-2,(40[&rate=5.361545239913522E-4]:2.013106804838E-1,50[&rate=5.361545239913522E-4]:1.410367078811E-1)[&rate=5.361545239913522E-4]:1.625220413562E-1)[&rate=5.361545239913522E-4]:2.951034318674E-1,45[&rate=5.361545239913522E-4]:6.781142358992E-1)[&rate=5.361545239913522E-4]:1.575023640853E-1)[&rate=5.361545239913522E-4]:1.988465435478E-1,((52[&rate=5.361545239913522E-4]:5.211821429112E-1,((47[&rate=5.361545239913522E-4]:3.289111295542E-1,54[&rate=5.361545239913522E-4]:5.042535953076E-1)[&rate=5.361545239913522E-4]:1.975450327934E-1,42[&rate=5.361545239913522E-4]:5.100178061832E-1)[&rate=5.361545239913522E-4]:7.143830933071E-2)[&rate=5.361545239913522E-4]:2.158562458499E-1,(63[&rate=5.361545239913522E-4]:2.313488465391E-1,58[&rate=5.361545239913522E-4]:2.286091205118E-1)[&rate=5.361545239913522E-4]:5.440457066056E-1)[&rate=5.361545239913522E-4]:2.179726999767E-1)[&rate=5.361545239913522E-4]:2.702765703741E-1,((41[&rate=5.361545239913522E-4]:4.514246410252E-1,(46[&rate=5.361545239913522E-4]:4.032762275405E-1,53[&rate=5.361545239913522E-4]:4.114954056228E-1)[&rate=5.361545239913522E-4]:7.006622170376E-2)[&rate=5.361545239913522E-4]:2.862610887709E-1,((49[&rate=5.361545239913522E-4]:6.091793852346E-1,(48[&rate=5.361545239913522E-4]:5.815818010829E-1,(27[&rate=5.361545239913522E-4]:3.98944028348E-1,4[&rate=5.361545239913522E-4]:2.26341288622E-1)[&rate=5.361545239913522E-4]:2.977062658858E-1)[&rate=5.361545239913522E-4]:2.759758415168E-2)[&rate=5.361545239913522E-4]:1.061115049537E-1,(8[&rate=5.361545239913522E-4]:6.08474948406E-1,(12[&rate=5.361545239913522E-4]:5.007632550918E-1,15[&rate=5.361545239913522E-4]:5.391194194755E-1)[&rate=5.361545239913522E-4]:1.159308713963E-1)[&rate=5.361545239913522E-4]:9.859676370018E-2)[&rate=5.361545239913522E-4]:4.97920998816E-2)[&rate=5.361545239913522E-4]:5.423964498638E-1)[&rate=5.361545239913522E-4]:1.139251416625E-2)[&rate=5.361545239913522E-4]:1.211147347522E-1,((16[&rate=5.361545239913522E-4]:8.55238618596E-1,((13[&rate=5.361545239913522E-4]:4.512452354798E-1,9[&rate=5.361545239913522E-4]:4.128890710964E-1)[&rate=5.361545239913522E-4]:3.665522084285E-1,5[&rate=5.361545239913522E-4]:7.630029233605E-1)[&rate=5.361545239913522E-4]:2.922199660541E-2)[&rate=5.361545239913522E-4]:2.893137511566E-1,3[&rate=5.361545239913522E-4]:1.029483876602E0)[&rate=5.361545239913522E-4]:3.337904834832E-1)[&rate=5.361545239913522E-4]:4.327802011849E-1,38[&rate=5.361545239913522E-4]:7.933148352425E-1)[&rate=5.361545239913522E-4]:8.602905479913E-1)[&rate=5.361545239913522E-4]:1.649312155852E-2)[&rate=5.361545239913522E-4]:4.082940893052E-2)[&rate=5.361545239913522E-4]:3.915509131561E-3,((33[&rate=5.361545239913522E-4]:5.796596862271E-1,36[&rate=5.361545239913522E-4]:6.1517881191E-1)[&rate=5.361545239913522E-4]:6.984900708527E-2,((32[&rate=5.361545239913522E-4]:3.584511050725E-1,(31[&rate=5.361545239913522E-4]:5.229918288106E-2,37[&rate=5.361545239913522E-4]:5.229918288106E-2)[&rate=5.361545239913522E-4]:2.214524686394E-1)[&rate=5.361545239913522E-4]:2.378429165779E-1,35[&rate=5.361545239913522E-4]:5.853650599016E-1)[&rate=5.361545239913522E-4]:7.780483559644E-2)[&rate=5.361545239913522E-4]:2.069246689088E-1)[&rate=5.361545239913522E-4]:3.301390177654E-2,34[&rate=5.361545239913522E-4]:7.036549142709E-1);
tree STATE_16266000 [&joint=-18019.896824735617,lnP=-18019.896824735617] = [&R] (((14[&rate=6.539813612441534E-4]:2.490279085737E0,((((28[&rate=6.539813612441534E-4]:6.916518691362E-1,((6[&rate=6.539813612441534E-4]:2.624093805833E-1,7[&rate=6.539813612441534E-4]:2.624093805833E-1)[&rate=6.539813612441534E-4]:1.015629805241E-1,24[&rate=6.539813612441534E-4]:4.70821676176E-1)[&rate=6.539813612441534E-4]:1.769945765218E-1)[&rate=6.539813612441534E-4]:2.655906323166E-1,(20[&rate=6.539813612441534E-4]:3.571390819682E-1,25[&rate=6.539813612441534E-4]:3.735774381326E-1)[&rate=6.539813612441534E-4]:5.453088989365E-1)[&rate=6.539813612441534E-4]:1.103119157915E-1,2[&rate=6.539813612441534E-4]:8.401571569702E-1)[&rate=6.539813612441534E-4]:1.47002685857E0,29[&rate=6.539813612441534E-4]:3.534582127113E-1)[&rate=6.539813612441534E-4]:5.132794690838E-2)[&rate=6.539813612441534E-4]:3.138104092382E-1,((((((((56[&rate=6.539813612441534E-4]:4.262194505816E-1,60[&rate=6.539813612441534E-4]:4.289591766092E-1)[&rate=6.539813612441534E-4]:1.033034572089E-1,59[&rate=6.539813612441534E-4]:5.267831817632E-1)[&rate=6.539813612441534E-4]:1.918193420845E-1,57[&rate=6.539813612441534E-4]:7.240819759026E-1)[&rate=6.539813612441534E-4]:6.924564581132E-1,(((((17[&rate=6.539813612441534E-4]:3.678395121473E-1,11[&rate=6.539813612441534E-4]:3.294833477636E-1)[&rate=6.539813612441534E-4]:1.094697406278E-1,51[&rate=6.539813612441534E-4]:3.567613075695E-1)[&rate=6.539813612441534E-4]:3.344472982699E-1,(((43[&rate=6.539813612441534E-4]:4.009387937895E-1,44[&rate=6.539813612441534E-4]:3.981990677621E-1)[&rate=6.539813612441534E-4]:5.36974621291E-2,(40[&rate=6.539813612441534E-4]:2.865298229839E-1,50[&rate=6.539813612441534E-4]:2.262558503811E-1)[&rate=6.539813612441534E-4]:1.681064329347E-1)[&rate=6.539813612441534E-4]:5.813428443532E-2,45[&rate=6.539813612441534E-4]:5.319486225456E-1)[&rate=6.539813612441534E-4]:2.387120380883E-1)[&rate=6.539813612441534E-4]:3.084070438967E-1,((52[&rate=6.539813612441534E-4]:7.212084115472E-1,(63[&rate=6.539813612441534E-4]:3.912085466362E-1,58[&rate=6.539813612441534E-4]:3.884688206088E-1)[&rate=6.539813612441534E-4]:3.683560292947E-1)[&rate=6.539813612441534E-4]:2.362617629621E-2,((47[&rate=6.539813612441534E-4]:3.523702786638E-1,42[&rate=6.539813612441534E-4]:3.359319224994E-1)[&rate=6.539813612441534E-4]:1.604932127362E-1,54[&rate=6.539813612441534E-4]:6.882059571534E-1)[&rate=6.539813612441534E-4]:3.086834252105E-1)[&rate=6.539813612441534E-4]:2.547810618926E-1)[&rate=6.539813612441534E-4]:1.503335120062E-1,(((46[&rate=6.539813612441534E-4]:5.616227585887E-1,41[&rate=6.539813612441534E-4]:5.397049503696E-1)[&rate=6.539813612441534E-4]:3.33533506641E-2,53[&rate=6.539813612441534E-4]:6.031952873351E-1)[&rate=6.539813612441534E-4]:2.321218527607E-1,(((48[&rate=6.539813612441534E-4]:4.561286052468E-1,(27[&rate=6.539813612441534E-4]:3.851338501735E-1,4[&rate=6.539813612441534E-4]:2.125311104475E-1)[&rate=6.539813612441534E-4]:1.860632482241E-1)[&rate=6.539813612441534E-4]:1.671607540741E-1,(12[&rate=6.539813612441534E-4]:3.362492956311E-1,15[&rate=6.539813612441534E-4]:3.746054600148E-1)[&rate=6.539813612441534E-4]:2.870400636898E-1)[&rate=6.539813612441534E-4]:7.914762506911E-2,(49[&rate=6.539813612441534E-4]:6.376677913643E-1,8[&rate=6.539813612441534E-4]:6.294486132823E-1)[&rate=6.539813612441534E-4]:6.476919302571E-2)[&rate=6.539813612441534E-4]:1.301404296782E-1)[&rate=6.539813612441534E-4]:3.995635284958E-1)[&rate=6.539813612441534E-4]:1.179475172559E-2)[&rate=6.539813612441534E-4]:3.544003137673E-2,(39[&rate=6.539813612441534E-4]:1.633307313947E-1,(((21[&rate=6.539813612441534E-4]:6.138089330883E-1,(23[&rate=6.539813612441534E-4]:5.285392554584E-1,18[&rate=6.539813612441534E-4]:5.093611732667E-1)[&rate=6.539813612441534E-4]:9.622858173959E-2)[&rate=6.539813612441534E-4]:1.892018429652E-1,(55[&rate=6.539813612441534E-4]:5.324294667342E-1,10[&rate=6.539813612441534E-4]:5.516075489259E-1)[&rate=6.539813612441534E-4]:1.664717202784E-1)[&rate=6.539813612441534E-4]:3.361667401952E-1,(22[&rate=6.539813612441534E-4]:9.360031608016E-1,(1[&rate=6.539813612441534E-4]:9.757253027807E-2,(19[&rate=6.539813612441534E-4]:5.444660996009E-1,26[&rate=6.539813612441534E-4]:5.691236338473E-1)[&rate=6.539813612441534E-4]:3.147502662937E-1)[&rate=6.539813612441534E-4]:5.760871271526E-2)[&rate=6.539813612441534E-4]:2.141332595569E-1)[&rate=6.539813612441534E-4]:1.748381466526E-1)[&rate=6.539813612441534E-4]:4.207239153214E-2)[&rate=6.539813612441534E-4]:7.042047075118E-2,(((16[&rate=6.539813612441534E-4]:2.979465024043E-1,3[&rate=6.539813612441534E-4]:1.828780092537E-1)[&rate=6.539813612441534E-4]:3.188193654582E-1,5[&rate=6.539813612441534E-4]:5.537521692323E-1)[&rate=6.539813612441534E-4]:6.427137984197E-2,(13[&rate=6.539813612441534E-4]:3.709797357349E-1,9[&rate=6.539813612441534E-4]:3.326235713515E-1)[&rate=6.539813612441534E-4]:3.018383338872E-1)[&rate=6.539813612441534E-4]:7.071151130968E-1)[&rate=6.539813612441534E-4]:9.912031948263E-1,38[&rate=6.539813612441534E-4]:1.261547336449E0)[&rate=6.539813612441534E-4]:4.040501584222E-1,(((61[&rate=6.539813612441534E-4]:7.964259172662E-1,34[&rate=6.539813612441534E-4]:6.051690866651E-1)[&rate=6.539813612441534E-4]:4.089655838502E-3,62[&rate=6.539813612441534E-4]:7.376740430502E-1)[&rate=6.539813612441534E-4]:8.213162491103E-3,((35[&rate=6.539813612441534E-4]:6.441014683718E-1,(33[&rate=6.539813612441534E-4]:3.454036351402E-1,36[&rate=6.539813612441534E-4]:3.809227608231E-1)[&rate=6.539813612441534E-4]:2.85036631046E-1)[&rate=6.539813612441534E-4]:2.012443946805E-2,(32[&rate=6.539813612441534E-4]:1.75703466288E-1,(31[&rate=6.539813612441534E-4]:6.170417906624E-2,37[&rate=6.539813612441534E-4]:6.170417906624E-2)[&rate=6.539813612441534E-4]:2.929983366974E-2)[&rate=6.539813612441534E-4]:4.994514033005E-1)[&rate=6.539813612441534E-4]:1.526995490674E-1)[&rate=6.539813612441534E-4]:3.923179516797E-3)[&rate=6.539813612441534E-4]:2.616323298019E-2)[&rate=6.539813612441534E-4]:4.815914719675E-2,30[&rate=6.539813612441534E-4]:7.667557160547E-1);
tree STATE_16268000 [&joint=-18003.821432359986,lnP=-18003.821432359986] = [&R] ((30[&rate=5.988327848920456E-4]:7.803031727081E-1,((62[&rate=5.988327848920456E-4]:7.444412733568E-1,((((((56[&rate=5.988327848920456E-4]:4.60512526778E-1,60[&rate=5.988327848920456E-4]:4.632522528056E-1)[&rate=5.988327848920456E-4]:6.089753729401E-2,59[&rate=5.988327848920456E-4]:5.186703380447E-1)[&rate=5.988327848920456E-4]:1.664116006928E-1,57[&rate=5.988327848920456E-4]:6.905613907925E-1)[&rate=5.988327848920456E-4]:6.993343680773E-1,(((((51[&rate=5.988327848920456E-4]:8.320816932717E-1,(17[&rate=5.988327848920456E-4]:3.435189232698E-1,11[&rate=5.988327848920456E-4]:3.051627588861E-1)[&rate=5.988327848920456E-4]:6.091107152074E-1)[&rate=5.988327848920456E-4]:4.441127504534E-2,(((44[&rate=5.988327848920456E-4]:2.337320199826E-1,43[&rate=5.988327848920456E-4]:2.364717460099E-1)[&rate=5.988327848920456E-4]:3.833343397552E-1,(40[&rate=5.988327848920456E-4]:2.732370423821E-1,50[&rate=5.988327848920456E-4]:2.129630697793E-1)[&rate=5.988327848920456E-4]:3.465690433831E-1)[&rate=5.988327848920456E-4]:7.893052268376E-2,45[&rate=5.988327848920456E-4]:7.179146906407E-1)[&rate=5.988327848920456E-4]:2.380303324708E-1)[&rate=5.988327848920456E-4]:8.616165665677E-2,(((42[&rate=5.988327848920456E-4]:2.614784656253E-1,(54[&rate=5.988327848920456E-4]:4.461125911839E-1,47[&rate=5.988327848920456E-4]:2.707701254306E-1)[&rate=5.988327848920456E-4]:7.146696359116E-3)[&rate=5.988327848920456E-4]:3.36338957628E-1,52[&rate=5.988327848920456E-4]:5.375434506506E-1)[&rate=5.988327848920456E-4]:2.909673815759E-1,(63[&rate=5.988327848920456E-4]:3.5715193516E-1,58[&rate=5.988327848920456E-4]:3.544122091326E-1)[&rate=5.988327848920456E-4]:5.097150614502E-1)[&rate=5.988327848920456E-4]:1.341437927473E-1)[&rate=5.988327848920456E-4]:9.65593805597E-2,((((48[&rate=5.988327848920456E-4]:4.441699053163E-1,(27[&rate=5.988327848920456E-4]:4.124856373352E-1,4[&rate=5.988327848920456E-4]:2.398828976092E-1)[&rate=5.988327848920456E-4]:1.46752761132E-1)[&rate=5.988327848920456E-4]:2.259500362E-2,((12[&rate=5.988327848920456E-4]:3.089423225318E-1,15[&rate=5.988327848920456E-4]:3.472984869155E-1)[&rate=5.988327848920456E-4]:4.060922100965E-2,8[&rate=5.988327848920456E-4]:3.413323654594E-1)[&rate=5.988327848920456E-4]:1.172133653949E-1)[&rate=5.988327848920456E-4]:3.907871268022E-2,49[&rate=5.988327848920456E-4]:5.058436216165E-1)[&rate=5.988327848920456E-4]:2.874327748032E-1,(53[&rate=5.988327848920456E-4]:5.325358350409E-1,(41[&rate=5.988327848920456E-4]:3.79841494817E-1,46[&rate=5.988327848920456E-4]:4.01759303036E-1)[&rate=5.988327848920456E-4]:1.225573539225E-1)[&rate=5.988327848920456E-4]:2.634802874064E-1)[&rate=5.988327848920456E-4]:3.481293899356E-1)[&rate=5.988327848920456E-4]:6.485160035873E-2,(((21[&rate=5.988327848920456E-4]:5.646622281624E-1,(23[&rate=5.988327848920456E-4]:3.489872627146E-1,18[&rate=5.988327848920456E-4]:3.298091805228E-1)[&rate=5.988327848920456E-4]:2.266338695575E-1)[&rate=5.988327848920456E-4]:1.646741114451E-1,(55[&rate=5.988327848920456E-4]:4.114489525435E-1,10[&rate=5.988327848920456E-4]:4.306270347352E-1)[&rate=5.988327848920456E-4]:2.137777980232E-1)[&rate=5.988327848920456E-4]:4.780727392408E-1,(39[&rate=5.988327848920456E-4]:3.140425941258E-2,(22[&rate=5.988327848920456E-4]:8.86294150137E-1,(1[&rate=5.988327848920456E-4]:2.468517695067E-2,(19[&rate=5.988327848920456E-4]:5.180800550677E-1,26[&rate=5.988327848920456E-4]:5.427375893142E-1)[&rate=5.988327848920456E-4]:2.682489574994E-1)[&rate=5.988327848920456E-4]:8.078705537809E-2)[&rate=5.988327848920456E-4]:3.06753944892E-1)[&rate=5.988327848920456E-4]:2.53198879291E-2)[&rate=5.988327848920456E-4]:7.556063663282E-2)[&rate=5.988327848920456E-4]:1.103563242949E-2)[&rate=5.988327848920456E-4]:1.462846733076E-1,(3[&rate=5.988327848920456E-4]:6.778976226473E-1,((16[&rate=5.988327848920456E-4]:6.168225101831E-1,(13[&rate=5.988327848920456E-4]:3.862181923353E-1,9[&rate=5.988327848920456E-4]:3.478620279518E-1)[&rate=5.988327848920456E-4]:2.223851397655E-1)[&rate=5.988327848920456E-4]:7.52014349519E-2,5[&rate=5.988327848920456E-4]:6.290102465049E-1)[&rate=5.988327848920456E-4]:1.009421706629E-1)[&rate=5.988327848920456E-4]:6.089677410369E-1)[&rate=5.988327848920456E-4]:1.745042613966E-1,38[&rate=5.988327848920456E-4]:4.586298990532E-1)[&rate=5.988327848920456E-4]:1.201598484117E0)[&rate=5.988327848920456E-4]:5.135768688731E-2,((14[&rate=5.988327848920456E-4]:2.741565113002E0,61[&rate=5.988327848920456E-4]:7.7629076612E-1)[&rate=5.988327848920456E-4]:4.326488480613E-2,((34[&rate=5.988327848920456E-4]:5.329083944386E-1,(((28[&rate=5.988327848920456E-4]:6.55375713194E-1,((6[&rate=5.988327848920456E-4]:2.6525630092E-1,7[&rate=5.988327848920456E-4]:2.6525630092E-1)[&rate=5.988327848920456E-4]:5.79541127495E-2,24[&rate=5.988327848920456E-4]:4.30059728738E-1)[&rate=5.988327848920456E-4]:1.814803680176E-1)[&rate=5.988327848920456E-4]:1.161443712871E-1,(20[&rate=5.988327848920456E-4]:3.451690078118E-1,25[&rate=5.988327848920456E-4]:3.616073639762E-1)[&rate=5.988327848920456E-4]:3.715565561212E-1)[&rate=5.988327848920456E-4]:4.008563853163E-1,2[&rate=5.988327848920456E-4]:9.449792095233E-1)[&rate=5.988327848920456E-4]:1.615693239111E0)[&rate=5.988327848920456E-4]:7.602585749979E-3,29[&rate=5.988327848920456E-4]:6.115492315548E-1)[&rate=5.988327848920456E-4]:8.778784013638E-2)[&rate=5.988327848920456E-4]:3.908483937263E-2)[&rate=5.988327848920456E-4]:4.188126164433E-2)[&rate=5.988327848920456E-4]:4.086400632783E-2,((35[&rate=5.988327848920456E-4]:8.035241148113E-1,(32[&rate=5.988327848920456E-4]:4.404727717763E-1,(31[&rate=5.988327848920456E-4]:1.253887031866E-1,37[&rate=5.988327848920456E-4]:1.253887031866E-1)[&rate=5.988327848920456E-4]:2.303846150376E-1)[&rate=5.988327848920456E-4]:3.739803047838E-1)[&rate=5.988327848920456E-4]:3.211490700739E-3,(33[&rate=5.988327848920456E-4]:7.263640951276E-1,36[&rate=5.988327848920456E-4]:7.618832208104E-1)[&rate=5.988327848920456E-4]:6.671030819887E-2)[&rate=5.988327848920456E-4]:1.428468740702E-1);
tree STATE_16270000 [&joint=-18022.092939345053,lnP=-18022.092939345053] = [&R] (((((33[&rate=6.033253908171856E-4]:5.335749013168E-1,36[&rate=6.033253908171856E-4]:5.690940269997E-1)[&rate=6.033253908171856E-4]:3.01478471868E-1,(32[&rate=6.033253908171856E-4]:5.223441373493E-1,(31[&rate=6.033253908171856E-4]:8.169441129235E-2,37[&rate=6.033253908171856E-4]:8.169441129235E-2)[&rate=6.033253908171856E-4]:3.559502725049E-1)[&rate=6.033253908171856E-4]:3.372993997699E-1)[&rate=6.033253908171856E-4]:6.436007463531E-2,35[&rate=6.033253908171856E-4]:9.130746500058E-1)[&rate=6.033253908171856E-4]:4.121869900221E-2,(62[&rate=6.033253908171856E-4]:7.574506191871E-1,30[&rate=6.033253908171856E-4]:7.000735700067E-1)[&rate=6.033253908171856E-4]:1.25804478455E-1)[&rate=6.033253908171856E-4]:7.365604342756E-2,((((((28[&rate=6.033253908171856E-4]:6.130210922217E-1,(20[&rate=6.033253908171856E-4]:3.737352231501E-1,25[&rate=6.033253908171856E-4]:3.901735793145E-1)[&rate=6.033253908171856E-4]:1.844913485236E-1)[&rate=6.033253908171856E-4]:3.103196598998E-2,((6[&rate=6.033253908171856E-4]:1.395153781997E-1,7[&rate=6.033253908171856E-4]:1.395153781997E-1)[&rate=6.033253908171856E-4]:3.071890375917E-1,24[&rate=6.033253908171856E-4]:5.5355373086E-1)[&rate=6.033253908171856E-4]:4.666371091337E-2)[&rate=6.033253908171856E-4]:1.756815782024E-1,2[&rate=6.033253908171856E-4]:5.9233737614E-1)[&rate=6.033253908171856E-4]:1.720826990638E0,29[&rate=6.033253908171856E-4]:3.564385639483E-1)[&rate=6.033253908171856E-4]:3.251305970516E-1,(34[&rate=6.033253908171856E-4]:6.049169216591E-1,(((((((((44[&rate=6.033253908171856E-4]:4.20214472296E-1,43[&rate=6.033253908171856E-4]:4.229541983233E-1)[&rate=6.033253908171856E-4]:7.204664573726E-2,(40[&rate=6.033253908171856E-4]:1.041318933709E-1,50[&rate=6.033253908171856E-4]:4.385792076817E-2)[&rate=6.033253908171856E-4]:3.908689506897E-1)[&rate=6.033253908171856E-4]:2.051269751108E-1,45[&rate=6.033253908171856E-4]:7.193059013631E-1)[&rate=6.033253908171856E-4]:3.338235693069E-1,(51[&rate=6.033253908171856E-4]:6.377255397099E-1,(17[&rate=6.033253908171856E-4]:4.942715951915E-1,11[&rate=6.033253908171856E-4]:4.559154308079E-1)[&rate=6.033253908171856E-4]:2.640018897239E-1)[&rate=6.033253908171856E-4]:3.359518761656E-1)[&rate=6.033253908171856E-4]:4.072570133269E-2,((52[&rate=6.033253908171856E-4]:5.12824574795E-1,(63[&rate=6.033253908171856E-4]:2.418778956532E-1,58[&rate=6.033253908171856E-4]:2.391381696259E-1)[&rate=6.033253908171856E-4]:3.093028435254E-1)[&rate=6.033253908171856E-4]:1.009172192853E-1,(54[&rate=6.033253908171856E-4]:6.3176554144E-1,(47[&rate=6.033253908171856E-4]:1.852033288663E-1,42[&rate=6.033253908171856E-4]:1.687649727019E-1)[&rate=6.033253908171856E-4]:2.712197468203E-1)[&rate=6.033253908171856E-4]:2.340310471608E-1)[&rate=6.033253908171856E-4]:4.006613231279E-1)[&rate=6.033253908171856E-4]:3.311311157987E-2,(((12[&rate=6.033253908171856E-4]:3.498844191409E-1,15[&rate=6.033253908171856E-4]:3.882405835246E-1)[&rate=6.033253908171856E-4]:3.901470036965E-1,(46[&rate=6.033253908171856E-4]:5.035043287057E-1,(53[&rate=6.033253908171856E-4]:4.900756163443E-1,41[&rate=6.033253908171856E-4]:4.599386300429E-1)[&rate=6.033253908171856E-4]:2.164789044367E-2)[&rate=6.033253908171856E-4]:2.31047642077E-1)[&rate=6.033253908171856E-4]:8.696012718646E-2,((27[&rate=6.033253908171856E-4]:2.975202441546E-1,4[&rate=6.033253908171856E-4]:1.249175044286E-1)[&rate=6.033253908171856E-4]:5.806967071619E-1,(49[&rate=6.033253908171856E-4]:6.52407213852E-1,(48[&rate=6.033253908171856E-4]:6.143532890483E-1,8[&rate=6.033253908171856E-4]:6.061341109662E-1)[&rate=6.033253908171856E-4]:3.805392480366E-2)[&rate=6.033253908171856E-4]:1.107412443137E-1)[&rate=6.033253908171856E-4]:6.384309185823E-2)[&rate=6.033253908171856E-4]:3.027164595861E-1)[&rate=6.033253908171856E-4]:9.504308671436E-2,(((((21[&rate=6.033253908171856E-4]:5.946774903872E-1,(23[&rate=6.033253908171856E-4]:3.624402743201E-1,18[&rate=6.033253908171856E-4]:3.432621921283E-1)[&rate=6.033253908171856E-4]:2.431961201767E-1)[&rate=6.033253908171856E-4]:4.35674831228E-2,(55[&rate=6.033253908171856E-4]:4.307412345159E-1,10[&rate=6.033253908171856E-4]:4.499193167076E-1)[&rate=6.033253908171856E-4]:1.033941499531E-1)[&rate=6.033253908171856E-4]:4.797480429085E-1,(22[&rate=6.033253908171856E-4]:8.491853456482E-1,(1[&rate=6.033253908171856E-4]:4.131738662851E-2,(19[&rate=6.033253908171856E-4]:4.936789394784E-1,26[&rate=6.033253908171856E-4]:5.183364737248E-1)[&rate=6.033253908171856E-4]:3.092822827666E-1)[&rate=6.033253908171856E-4]:2.704604121151E-2)[&rate=6.033253908171856E-4]:2.797665748798E-1)[&rate=6.033253908171856E-4]:4.752596721971E-2,39[&rate=6.033253908171856E-4]:1.483405213143E-2)[&rate=6.033253908171856E-4]:3.636492868386E-2,(((59[&rate=6.033253908171856E-4]:3.163464293337E-1,60[&rate=6.033253908171856E-4]:3.218258813886E-1)[&rate=6.033253908171856E-4]:1.131420316889E-1,56[&rate=6.033253908171856E-4]:4.3222818705E-1)[&rate=6.033253908171856E-4]:2.010712934914E-1,57[&rate=6.033253908171856E-4]:6.360392065689E-1)[&rate=6.033253908171856E-4]:6.617351167122E-1)[&rate=6.033253908171856E-4]:9.957951276947E-2)[&rate=6.033253908171856E-4]:5.334570152315E-2,(3[&rate=6.033253908171856E-4]:9.891583147401E-1,((13[&rate=6.033253908171856E-4]:4.323374193184E-1,9[&rate=6.033253908171856E-4]:3.939812549349E-1)[&rate=6.033253908171856E-4]:3.504371335407E-1,(16[&rate=6.033253908171856E-4]:7.554894353614E-1,5[&rate=6.033253908171856E-4]:6.924757367313E-1)[&rate=6.033253908171856E-4]:3.550429558E-2)[&rate=6.033253908171856E-4]:3.132330769493E-1)[&rate=6.033253908171856E-4]:2.122261543405E-1)[&rate=6.033253908171856E-4]:6.259623666884E-1,38[&rate=6.033253908171856E-4]:8.246071097414E-1)[&rate=6.033253908171856E-4]:8.245122222777E-1)[&rate=6.033253908171856E-4]:5.613987974649E-3)[&rate=6.033253908171856E-4]:3.182166813125E-3,(61[&rate=6.033253908171856E-4]:7.977301758742E-1,14[&rate=6.033253908171856E-4]:2.763004522757E0)[&rate=6.033253908171856E-4]:7.239731173733E-3)[&rate=6.033253908171856E-4]:2.147827640762E-1);
tree STATE_16272000 [&joint=-18022.511276090165,lnP=-18022.511276090165] = [&R] ((((32[&rate=6.058504561065554E-4]:4.882404803886E-1,(31[&rate=6.058504561065554E-4]:2.476034865456E-1,37[&rate=6.058504561065554E-4]:2.476034865456E-1)[&rate=6.058504561065554E-4]:1.559375402909E-1)[&rate=6.058504561065554E-4]:3.408372376625E-1,35[&rate=6.058504561065554E-4]:8.181487563023E-1)[&rate=6.058504561065554E-4]:2.927746291102E-2,(33[&rate=6.058504561065554E-4]:7.411635490121E-1,36[&rate=6.058504561065554E-4]:7.766826746949E-1)[&rate=6.058504561065554E-4]:9.260146801565E-2)[&rate=6.058504561065554E-4]:8.035575362111E-2,(((30[&rate=6.058504561065554E-4]:6.757847631818E-1,34[&rate=6.058504561065554E-4]:6.047465118156E-1)[&rate=6.058504561065554E-4]:4.500125123704E-2,((62[&rate=6.058504561065554E-4]:7.41711387331E-1,(14[&rate=6.058504561065554E-4]:2.764859958837E0,(((2[&rate=6.058504561065554E-4]:4.27869469729E-1,28[&rate=6.058504561065554E-4]:6.55266730003E-1)[&rate=6.058504561065554E-4]:4.181688528737E-2,(20[&rate=6.058504561065554E-4]:3.844873582877E-1,25[&rate=6.058504561065554E-4]:4.00925714452E-1)[&rate=6.058504561065554E-4]:2.578017364547E-1)[&rate=6.058504561065554E-4]:1.619282413094E-1,((6[&rate=6.058504561065554E-4]:1.068832156332E-1,7[&rate=6.058504561065554E-4]:1.068832156332E-1)[&rate=6.058504561065554E-4]:4.214434946832E-1,24[&rate=6.058504561065554E-4]:6.351760253849E-1)[&rate=6.058504561065554E-4]:1.800002147765E-1)[&rate=6.058504561065554E-4]:2.004478239223E0)[&rate=6.058504561065554E-4]:4.967305431193E-3)[&rate=6.058504561065554E-4]:1.678032259066E-2,(((((((56[&rate=6.058504561065554E-4]:5.479453816714E-1,(60[&rate=6.058504561065554E-4]:4.841405311836E-1,59[&rate=6.058504561065554E-4]:4.786610791286E-1)[&rate=6.058504561065554E-4]:6.654457651542E-2)[&rate=6.058504561065554E-4]:1.427203060036E-1,57[&rate=6.058504561065554E-4]:6.934054137026E-1)[&rate=6.058504561065554E-4]:6.671669955306E-1,((((17[&rate=6.058504561065554E-4]:3.279308707264E-1,11[&rate=6.058504561065554E-4]:2.895747063427E-1)[&rate=6.058504561065554E-4]:4.193777418061E-1,(51[&rate=6.058504561065554E-4]:6.110412565025E-1,((43[&rate=6.058504561065554E-4]:5.256623864181E-1,45[&rate=6.058504561065554E-4]:5.448404686098E-1)[&rate=6.058504561065554E-4]:3.137813397174E-2,((40[&rate=6.058504561065554E-4]:2.885212892443E-1,50[&rate=6.058504561065554E-4]:2.282473166416E-1)[&rate=6.058504561065554E-4]:2.119311822438E-1,44[&rate=6.058504561065554E-4]:4.977127454608E-1)[&rate=6.058504561065554E-4]:5.658804890174E-2)[&rate=6.058504561065554E-4]:1.142747087154E-1)[&rate=6.058504561065554E-4]:1.571941082443E-2)[&rate=6.058504561065554E-4]:2.18685098431E-1,((52[&rate=6.058504561065554E-4]:4.519557328736E-1,(63[&rate=6.058504561065554E-4]:2.976688465448E-1,58[&rate=6.058504561065554E-4]:2.949291205175E-1)[&rate=6.058504561065554E-4]:1.926430507125E-1)[&rate=6.058504561065554E-4]:2.262442034417E-1,((54[&rate=6.058504561065554E-4]:3.220751963317E-1,47[&rate=6.058504561065554E-4]:1.467327305783E-1)[&rate=6.058504561065554E-4]:2.929648332259E-1,42[&rate=6.058504561065554E-4]:4.232592076398E-1)[&rate=6.058504561065554E-4]:3.152147012783E-1)[&rate=6.058504561065554E-4]:1.672458294426E-1)[&rate=6.058504561065554E-4]:1.241538881074E-1,(((12[&rate=6.058504561065554E-4]:5.50122579279E-1,15[&rate=6.058504561065554E-4]:5.884787436627E-1)[&rate=6.058504561065554E-4]:2.841084562406E-1,((49[&rate=6.058504561065554E-4]:6.34144148839E-1,(8[&rate=6.058504561065554E-4]:6.254905011881E-1,(27[&rate=6.058504561065554E-4]:6.327459310877E-1,4[&rate=6.058504561065554E-4]:4.601431913616E-1)[&rate=6.058504561065554E-4]:1.160322413333E-1)[&rate=6.058504561065554E-4]:4.34469568818E-4)[&rate=6.058504561065554E-4]:2.111293832271E-3,48[&rate=6.058504561065554E-4]:6.362554426712E-1)[&rate=6.058504561065554E-4]:1.979755928483E-1)[&rate=6.058504561065554E-4]:1.782708790276E-2,((46[&rate=6.058504561065554E-4]:3.618366023655E-1,53[&rate=6.058504561065554E-4]:3.700557804478E-1)[&rate=6.058504561065554E-4]:3.200410885088E-1,41[&rate=6.058504561065554E-4]:6.599598826552E-1)[&rate=6.058504561065554E-4]:1.647009804933E-1)[&rate=6.058504561065554E-4]:1.997333112649E-1)[&rate=6.058504561065554E-4]:1.361782348197E-1)[&rate=6.058504561065554E-4]:1.977249329398E-2,((39[&rate=6.058504561065554E-4]:2.267234195565E-2,((21[&rate=6.058504561065554E-4]:7.491831286909E-1,(23[&rate=6.058504561065554E-4]:5.487390734667E-1,18[&rate=6.058504561065554E-4]:5.29560991275E-1)[&rate=6.058504561065554E-4]:2.114029593339E-1)[&rate=6.058504561065554E-4]:1.925041608078E-1,(55[&rate=6.058504561065554E-4]:4.269669942901E-1,10[&rate=6.058504561065554E-4]:4.461450764818E-1)[&rate=6.058504561065554E-4]:4.106107061677E-1)[&rate=6.058504561065554E-4]:2.316699839637E-1)[&rate=6.058504561065554E-4]:8.447921742535E-2,(22[&rate=6.058504561065554E-4]:1.111635150066E0,(1[&rate=6.058504561065554E-4]:5.640274242552E-2,(19[&rate=6.058504561065554E-4]:7.418335848236E-1,26[&rate=6.058504561065554E-4]:7.6649111907E-1)[&rate=6.058504561065554E-4]:7.621299321841E-2)[&rate=6.058504561065554E-4]:2.744104898325E-1)[&rate=6.058504561065554E-4]:1.571602449312E-1)[&rate=6.058504561065554E-4]:2.661800068036E-2)[&rate=6.058504561065554E-4]:3.375138863791E-1,(3[&rate=6.058504561065554E-4]:6.761035844525E-1,((13[&rate=6.058504561065554E-4]:6.052619713358E-1,9[&rate=6.058504561065554E-4]:5.669058069523E-1)[&rate=6.058504561065554E-4]:1.058299835548E-1,(16[&rate=6.058504561065554E-4]:4.079100665775E-1,5[&rate=6.058504561065554E-4]:3.448963679474E-1)[&rate=6.058504561065554E-4]:3.114010663954E-1)[&rate=6.058504561065554E-4]:7.186094463017E-2)[&rate=6.058504561065554E-4]:7.924401359606E-1)[&rate=6.058504561065554E-4]:2.701685085746E-1,38[&rate=6.058504561065554E-4]:7.359725029601E-1)[&rate=6.058504561065554E-4]:9.156225185199E-1,29[&rate=6.058504561065554E-4]:6.784308624862E-1)[&rate=6.058504561065554E-4]:2.268379825517E-2)[&rate=6.058504561065554E-4]:1.967135367754E-2)[&rate=6.058504561065554E-4]:4.485255985694E-3,61[&rate=6.058504561065554E-4]:8.454898496395E-1)[&rate=6.058504561065554E-4]:7.409540188359E-2);
tree STATE_16274000 [&joint=-18019.419198162803,lnP=-18019.419198162803] = [&R] ((((33[&rate=5.570517107800235E-4]:4.842327033092E-1,36[&rate=5.570517107800235E-4]:5.19751828992E-1)[&rate=5.570517107800235E-4]:3.164057350433E-1,35[&rate=5.570517107800235E-4]:8.142996405382E-1)[&rate=5.570517107800235E-4]:8.918828966785E-2,(32[&rate=5.570517107800235E-4]:5.309641537905E-1,(31[&rate=5.570517107800235E-4]:3.975572670959E-1,37[&rate=5.570517107800235E-4]:3.975572670959E-1)[&rate=5.570517107800235E-4]:4.870743314255E-2)[&rate=5.570517107800235E-4]:3.834527381643E-1)[&rate=5.570517107800235E-4]:7.302796850178E-2,(((30[&rate=5.570517107800235E-4]:6.927219932748E-1,((((2[&rate=5.570517107800235E-4]:6.475577219369E-1,((28[&rate=5.570517107800235E-4]:7.526584742074E-1,((6[&rate=5.570517107800235E-4]:2.170379819758E-1,7[&rate=5.570517107800235E-4]:2.170379819758E-1)[&rate=5.570517107800235E-4]:2.413199892509E-1,24[&rate=5.570517107800235E-4]:5.652072862952E-1)[&rate=5.570517107800235E-4]:1.436155714738E-1)[&rate=5.570517107800235E-4]:8.143852625174E-2,(20[&rate=5.570517107800235E-4]:3.90537907987E-1,25[&rate=5.570517107800235E-4]:4.069762641513E-1)[&rate=5.570517107800235E-4]:3.887645719241E-1)[&rate=5.570517107800235E-4]:4.085798175184E-2)[&rate=5.570517107800235E-4]:1.758252558214E0,29[&rate=5.570517107800235E-4]:4.490844773216E-1)[&rate=5.570517107800235E-4]:7.325126643042E-2,(((((((56[&rate=5.570517107800235E-4]:4.064497802983E-1,60[&rate=5.570517107800235E-4]:4.091895063259E-1)[&rate=5.570517107800235E-4]:2.497387017711E-2,59[&rate=5.570517107800235E-4]:4.286839244481E-1)[&rate=5.570517107800235E-4]:5.49639993363E-2,57[&rate=5.570517107800235E-4]:4.891273758393E-1)[&rate=5.570517107800235E-4]:8.003520908166E-1,(((51[&rate=5.570517107800235E-4]:6.394946619046E-1,((45[&rate=5.570517107800235E-4]:5.22121127651E-1,((43[&rate=5.570517107800235E-4]:4.421981911418E-1,(40[&rate=5.570517107800235E-4]:3.649604457268E-1,50[&rate=5.570517107800235E-4]:3.04686473124E-1)[&rate=5.570517107800235E-4]:7.723774541502E-2)[&rate=5.570517107800235E-4]:8.730768994907E-3,44[&rate=5.570517107800235E-4]:4.481892341094E-1)[&rate=5.570517107800235E-4]:5.201408532253E-2)[&rate=5.570517107800235E-4]:1.810817558738E-1,(17[&rate=5.570517107800235E-4]:4.66203435603E-1,11[&rate=5.570517107800235E-4]:4.278472712193E-1)[&rate=5.570517107800235E-4]:2.780953383328E-1)[&rate=5.570517107800235E-4]:1.574383317437E-2)[&rate=5.570517107800235E-4]:1.81583319152E-1,(((47[&rate=5.570517107800235E-4]:3.600053096888E-1,(54[&rate=5.570517107800235E-4]:4.568996458598E-1,42[&rate=5.570517107800235E-4]:2.651188239421E-1)[&rate=5.570517107800235E-4]:7.844812958231E-2)[&rate=5.570517107800235E-4]:3.192955077822E-1,(63[&rate=5.570517107800235E-4]:2.948266454607E-1,58[&rate=5.570517107800235E-4]:2.920869194333E-1)[&rate=5.570517107800235E-4]:3.461180076268E-1)[&rate=5.570517107800235E-4]:8.248171325156E-3,52[&rate=5.570517107800235E-4]:6.10836660029E-1)[&rate=5.570517107800235E-4]:2.102413210277E-1)[&rate=5.570517107800235E-4]:1.504996520377E-1,((((53[&rate=5.570517107800235E-4]:2.008594441071E-1,41[&rate=5.570517107800235E-4]:1.707224578057E-1)[&rate=5.570517107800235E-4]:5.313742202051E-1,(49[&rate=5.570517107800235E-4]:6.976530388971E-1,46[&rate=5.570517107800235E-4]:6.921735868424E-1)[&rate=5.570517107800235E-4]:3.184089938752E-2)[&rate=5.570517107800235E-4]:8.759885134819E-2,(12[&rate=5.570517107800235E-4]:5.476255792176E-1,15[&rate=5.570517107800235E-4]:5.859817436013E-1)[&rate=5.570517107800235E-4]:2.694672104152E-1)[&rate=5.570517107800235E-4]:6.990855961777E-2,((27[&rate=5.570517107800235E-4]:2.307752613895E-1,4[&rate=5.570517107800235E-4]:5.817252166351E-2)[&rate=5.570517107800235E-4]:3.521030330555E-1,(48[&rate=5.570517107800235E-4]:4.601087177206E-1,8[&rate=5.570517107800235E-4]:4.518895396385E-1)[&rate=5.570517107800235E-4]:7.701083573662E-3)[&rate=5.570517107800235E-4]:4.191915479563E-1)[&rate=5.570517107800235E-4]:1.667680646657E-1)[&rate=5.570517107800235E-4]:6.310731301343E-2)[&rate=5.570517107800235E-4]:6.834908298781E-2,((((21[&rate=5.570517107800235E-4]:6.284577785827E-1,(23[&rate=5.570517107800235E-4]:4.405100862304E-1,18[&rate=5.570517107800235E-4]:4.213320040387E-1)[&rate=5.570517107800235E-4]:1.98906596462E-1)[&rate=5.570517107800235E-4]:1.450534368392E-1,(55[&rate=5.570517107800235E-4]:5.850069757623E-1,10[&rate=5.570517107800235E-4]:6.041850579541E-1)[&rate=5.570517107800235E-4]:8.439465061862E-2)[&rate=5.570517107800235E-4]:3.999481811685E-1,(22[&rate=5.570517107800235E-4]:1.071443428557E0,(1[&rate=5.570517107800235E-4]:2.020483191281E-1,(19[&rate=5.570517107800235E-4]:7.548514079487E-1,26[&rate=5.570517107800235E-4]:7.795089421951E-1)[&rate=5.570517107800235E-4]:2.088407467959E-1)[&rate=5.570517107800235E-4]:8.857319162064E-2)[&rate=5.570517107800235E-4]:1.129748721431E-1)[&rate=5.570517107800235E-4]:4.493569431916E-2,39[&rate=5.570517107800235E-4]:6.771015940283E-2)[&rate=5.570517107800235E-4]:4.35430477751E-2)[&rate=5.570517107800235E-4]:1.031961326615E-1,(3[&rate=5.570517107800235E-4]:5.589848428588E-1,((5[&rate=5.570517107800235E-4]:4.062994580095E-1,16[&rate=5.570517107800235E-4]:4.693131566396E-1)[&rate=5.570517107800235E-4]:4.522389783074E-2,(13[&rate=5.570517107800235E-4]:3.803524845717E-1,9[&rate=5.570517107800235E-4]:3.419963201882E-1)[&rate=5.570517107800235E-4]:1.259653918164E-1)[&rate=5.570517107800235E-4]:1.59516281539E-1)[&rate=5.570517107800235E-4]:6.527247709533E-1)[&rate=5.570517107800235E-4]:9.585275236016E-1,38[&rate=5.570517107800235E-4]:1.167497411386E0)[&rate=5.570517107800235E-4]:3.280024913597E-1)[&rate=5.570517107800235E-4]:1.545487435517E-1,34[&rate=5.570517107800235E-4]:6.058462359375E-1)[&rate=5.570517107800235E-4]:1.583750597109E-2)[&rate=5.570517107800235E-4]:7.979143528202E-3,(61[&rate=5.570517107800235E-4]:6.313163782988E-1,14[&rate=5.570517107800235E-4]:2.596590725181E0)[&rate=5.570517107800235E-4]:1.896033377391E-1)[&rate=5.570517107800235E-4]:8.088452261688E-3,62[&rate=5.570517107800235E-4]:7.66166638245E-1)[&rate=5.570517107800235E-4]:1.393110090968E-1);
tree STATE_16276000 [&joint=-18019.07252556271,lnP=-18019.07252556271] = [&R] (((33[&rate=5.480182019043389E-4]:6.620033008939E-1,36[&rate=5.480182019043389E-4]:6.975224265768E-1)[&rate=5.480182019043389E-4]:1.747419024649E-1,(32[&rate=5.480182019043389E-4]:6.886433592953E-1,(31[&rate=5.480182019043389E-4]:3.661266939149E-1,37[&rate=5.480182019043389E-4]:3.661266939149E-1)[&rate=5.480182019043389E-4]:2.378172118284E-1)[&rate=5.480182019043389E-4]:1.726920079979E-1)[&rate=5.480182019043389E-4]:5.364915585775E-2,(((((((((59[&rate=5.480182019043389E-4]:5.920883276058E-1,(60[&rate=5.480182019043389E-4]:4.847630945313E-1,56[&rate=5.480182019043389E-4]:4.820233685037E-1)[&rate=5.480182019043389E-4]:1.128046851295E-1)[&rate=5.480182019043389E-4]:3.019932986169E-2,57[&rate=5.480182019043389E-4]:6.277671095225E-1)[&rate=5.480182019043389E-4]:6.968305989025E-1,((((45[&rate=5.480182019043389E-4]:6.32024959776E-1,((43[&rate=5.480182019043389E-4]:4.044330930626E-1,44[&rate=5.480182019043389E-4]:4.016933670352E-1)[&rate=5.480182019043389E-4]:9.351733996978E-2,(40[&rate=5.480182019043389E-4]:8.613557266308E-2,50[&rate=5.480182019043389E-4]:2.586160006031E-2)[&rate=5.480182019043389E-4]:4.118148603693E-1)[&rate=5.480182019043389E-4]:1.148964445519E-1)[&rate=5.480182019043389E-4]:1.838294990713E-1,((17[&rate=5.480182019043389E-4]:5.426252878427E-1,11[&rate=5.480182019043389E-4]:5.042691234591E-1)[&rate=5.480182019043389E-4]:2.250369647566E-1,51[&rate=5.480182019043389E-4]:6.471143073938E-1)[&rate=5.480182019043389E-4]:8.928809665887E-2)[&rate=5.480182019043389E-4]:1.977615832909E-1,((((47[&rate=5.480182019043389E-4]:2.066538090571E-1,54[&rate=5.480182019043389E-4]:3.819962748105E-1)[&rate=5.480182019043389E-4]:4.81947354439E-2,42[&rate=5.480182019043389E-4]:2.384101883367E-1)[&rate=5.480182019043389E-4]:3.685600299573E-1,52[&rate=5.480182019043389E-4]:5.466962456911E-1)[&rate=5.480182019043389E-4]:3.576686109922E-1,(63[&rate=5.480182019043389E-4]:1.8096215296E-1,58[&rate=5.480182019043389E-4]:1.782224269326E-1)[&rate=5.480182019043389E-4]:7.617588681071E-1)[&rate=5.480182019043389E-4]:2.979913066024E-2)[&rate=5.480182019043389E-4]:6.55155206904E-2,(((49[&rate=5.480182019043389E-4]:4.490550002145E-1,46[&rate=5.480182019043389E-4]:4.435755481598E-1)[&rate=5.480182019043389E-4]:2.551948251329E-1,41[&rate=5.480182019043389E-4]:6.768525650737E-1)[&rate=5.480182019043389E-4]:2.063834470406E-1,(53[&rate=5.480182019043389E-4]:7.904350885003E-1,((27[&rate=5.480182019043389E-4]:2.081076279664E-1,4[&rate=5.480182019043389E-4]:3.550488824034E-2)[&rate=5.480182019043389E-4]:6.74828181332E-1,((8[&rate=5.480182019043389E-4]:6.996333211252E-1,48[&rate=5.480182019043389E-4]:7.078524992073E-1)[&rate=5.480182019043389E-4]:5.591916193186E-2,(12[&rate=5.480182019043389E-4]:3.012297423125E-1,15[&rate=5.480182019043389E-4]:3.395859066962E-1)[&rate=5.480182019043389E-4]:4.625419188266E-1)[&rate=5.480182019043389E-4]:4.095655008425E-3)[&rate=5.480182019043389E-4]:1.982804632511E-2)[&rate=5.480182019043389E-4]:1.229379099154E-1)[&rate=5.480182019043389E-4]:1.712380164678E-1)[&rate=5.480182019043389E-4]:7.01236798429E-2)[&rate=5.480182019043389E-4]:4.925065357369E-2,(((22[&rate=5.480182019043389E-4]:9.506658082673E-1,(1[&rate=5.480182019043389E-4]:5.991607748414E-2,(19[&rate=5.480182019043389E-4]:7.427340002865E-1,26[&rate=5.480182019043389E-4]:7.67391534533E-1)[&rate=5.480182019043389E-4]:7.882591281409E-2)[&rate=5.480182019043389E-4]:1.099278129749E-1)[&rate=5.480182019043389E-4]:2.425220832339E-1,39[&rate=5.480182019043389E-4]:3.154405588489E-2)[&rate=5.480182019043389E-4]:2.490582440974E-2,((21[&rate=5.480182019043389E-4]:7.844270929012E-1,(23[&rate=5.480182019043389E-4]:6.396141998826E-1,18[&rate=5.480182019043389E-4]:6.204361176909E-1)[&rate=5.480182019043389E-4]:1.557717971283E-1)[&rate=5.480182019043389E-4]:1.003667303691E-1,(55[&rate=5.480182019043389E-4]:5.104158127458E-1,10[&rate=5.480182019043389E-4]:5.295938949375E-1)[&rate=5.480182019043389E-4]:2.702684214836E-1)[&rate=5.480182019043389E-4]:3.22340988531E-1)[&rate=5.480182019043389E-4]:7.082313923824E-2)[&rate=5.480182019043389E-4]:6.44912823864E-2,(16[&rate=5.480182019043389E-4]:1.066982700432E0,((5[&rate=5.480182019043389E-4]:7.11552043036E-1,(13[&rate=5.480182019043389E-4]:5.053504057354E-1,9[&rate=5.480182019043389E-4]:4.669942413519E-1)[&rate=5.480182019043389E-4]:2.609961578484E-1)[&rate=5.480182019043389E-4]:3.655437757135E-2,3[&rate=5.480182019043389E-4]:6.960516260869E-1)[&rate=5.480182019043389E-4]:2.558625811943E-1)[&rate=5.480182019043389E-4]:2.371103686108E-1)[&rate=5.480182019043389E-4]:2.700283452731E-1,38[&rate=5.480182019043389E-4]:4.563131951374E-1)[&rate=5.480182019043389E-4]:1.066712291324E0,35[&rate=5.480182019043389E-4]:6.782766280139E-1)[&rate=5.480182019043389E-4]:1.42228434675E-1,34[&rate=5.480182019043389E-4]:6.210515107764E-1)[&rate=5.480182019043389E-4]:5.908239240616E-2,(((61[&rate=5.480182019043389E-4]:6.272290727865E-1,29[&rate=5.480182019043389E-4]:5.070104935516E-1)[&rate=5.480182019043389E-4]:1.750198181167E-1,(30[&rate=5.480182019043389E-4]:4.696579204772E-1,(2[&rate=5.480182019043389E-4]:7.392533199207E-1,((((6[&rate=5.480182019043389E-4]:1.249898160662E-1,7[&rate=5.480182019043389E-4]:1.249898160662E-1)[&rate=5.480182019043389E-4]:2.831733252417E-1,24[&rate=5.480182019043389E-4]:5.150124563764E-1)[&rate=5.480182019043389E-4]:2.510917408116E-1,28[&rate=5.480182019043389E-4]:8.099398136263E-1)[&rate=5.480182019043389E-4]:1.270708746428E-2,(20[&rate=5.480182019043389E-4]:4.974605741654E-1,25[&rate=5.480182019043389E-4]:5.138989303298E-1)[&rate=5.480182019043389E-4]:2.703918063772E-1)[&rate=5.480182019043389E-4]:1.440036791041E-1)[&rate=5.480182019043389E-4]:1.687130403386E0)[&rate=5.480182019043389E-4]:2.123723911911E-1)[&rate=5.480182019043389E-4]:6.881139863521E-3,(14[&rate=5.480182019043389E-4]:2.647037193378E0,62[&rate=5.480182019043389E-4]:6.189213164408E-1)[&rate=5.480182019043389E-4]:1.273671842713E-1)[&rate=5.480182019043389E-4]:6.226070301692E-2)[&rate=5.480182019043389E-4]:2.446810630716E-2);
tree STATE_16278000 [&joint=-18008.564590429654,lnP=-18008.564590429654] = [&R] ((29[&rate=5.280867279007782E-4]:6.874332229854E-1,(62[&rate=5.280867279007782E-4]:7.392023332349E-1,(34[&rate=5.280867279007782E-4]:5.166647158038E-1,((30[&rate=5.280867279007782E-4]:5.251613518836E-1,(61[&rate=5.280867279007782E-4]:5.919776749336E-1,(2[&rate=5.280867279007782E-4]:9.545211691124E-1,((20[&rate=5.280867279007782E-4]:3.344700207179E-1,25[&rate=5.280867279007782E-4]:3.509083768823E-1)[&rate=5.280867279007782E-4]:4.712902569603E-1,(28[&rate=5.280867279007782E-4]:8.312957855542E-1,((6[&rate=5.280867279007782E-4]:2.426946772396E-1,7[&rate=5.280867279007782E-4]:2.426946772396E-1)[&rate=5.280867279007782E-4]:3.917230719589E-1,24[&rate=5.280867279007782E-4]:7.412670642671E-1)[&rate=5.280867279007782E-4]:4.619310484873E-2)[&rate=5.280867279007782E-4]:2.925901267199E-2)[&rate=5.280867279007782E-4]:3.213636311602E-1)[&rate=5.280867279007782E-4]:1.473963729416E0)[&rate=5.280867279007782E-4]:5.340225618492E-2)[&rate=5.280867279007782E-4]:1.594623307429E-3,14[&rate=5.280867279007782E-4]:2.612248901308E0)[&rate=5.280867279007782E-4]:6.094699197888E-2)[&rate=5.280867279007782E-4]:9.412231688461E-2)[&rate=5.280867279007782E-4]:5.607938930888E-3)[&rate=5.280867279007782E-4]:1.476092295817E-1,(((32[&rate=5.280867279007782E-4]:6.064302376896E-1,(31[&rate=5.280867279007782E-4]:4.594643147285E-1,37[&rate=5.280867279007782E-4]:4.594643147285E-1)[&rate=5.280867279007782E-4]:6.226646940905E-2)[&rate=5.280867279007782E-4]:2.191992849453E-1,35[&rate=5.280867279007782E-4]:8.147005608862E-1)[&rate=5.280867279007782E-4]:3.113976946927E-2,((((((((45[&rate=5.280867279007782E-4]:5.645206172899E-1,((44[&rate=5.280867279007782E-4]:4.285131290382E-1,43[&rate=5.280867279007782E-4]:4.312528550656E-1)[&rate=5.280867279007782E-4]:2.107503821804E-2,(40[&rate=5.280867279007782E-4]:2.711539824991E-1,50[&rate=5.280867279007782E-4]:2.108800098963E-1)[&rate=5.280867279007782E-4]:1.811739107845E-1)[&rate=5.280867279007782E-4]:9.301464181461E-2)[&rate=5.280867279007782E-4]:2.493465603291E-1,((17[&rate=5.280867279007782E-4]:6.470747092828E-1,11[&rate=5.280867279007782E-4]:6.087185448991E-1)[&rate=5.280867279007782E-4]:1.397586825638E-1,51[&rate=5.280867279007782E-4]:6.66285446641E-1)[&rate=5.280867279007782E-4]:6.812967618353E-2)[&rate=5.280867279007782E-4]:1.859272706197E-1,((52[&rate=5.280867279007782E-4]:5.945173352718E-1,((47[&rate=5.280867279007782E-4]:3.173242263708E-1,42[&rate=5.280867279007782E-4]:3.008858702064E-1)[&rate=5.280867279007782E-4]:2.088798515985E-1,54[&rate=5.280867279007782E-4]:7.015465437227E-1)[&rate=5.280867279007782E-4]:1.450255860696E-1)[&rate=5.280867279007782E-4]:7.045695246124E-2,(63[&rate=5.280867279007782E-4]:2.250283101018E-1,58[&rate=5.280867279007782E-4]:2.222885840744E-1)[&rate=5.280867279007782E-4]:4.783021420149E-1)[&rate=5.280867279007782E-4]:2.553681057112E-1)[&rate=5.280867279007782E-4]:3.501820057062E-2,(((8[&rate=5.280867279007782E-4]:7.244564965931E-1,48[&rate=5.280867279007782E-4]:7.326756746752E-1)[&rate=5.280867279007782E-4]:7.488685414918E-2,((27[&rate=5.280867279007782E-4]:4.302076604093E-1,4[&rate=5.280867279007782E-4]:2.576049206832E-1)[&rate=5.280867279007782E-4]:4.720689148515E-1,(12[&rate=5.280867279007782E-4]:3.073448822671E-1,15[&rate=5.280867279007782E-4]:3.457010466508E-1)[&rate=5.280867279007782E-4]:4.798631998428E-1)[&rate=5.280867279007782E-4]:2.035444671445E-2)[&rate=5.280867279007782E-4]:3.570986298713E-2,(46[&rate=5.280867279007782E-4]:7.453090221774E-1,(53[&rate=5.280867279007782E-4]:7.42861502131E-1,(41[&rate=5.280867279007782E-4]:6.120156070825E-1,49[&rate=5.280867279007782E-4]:6.394128673563E-1)[&rate=5.280867279007782E-4]:1.007089087471E-1)[&rate=5.280867279007782E-4]:1.066669812872E-2)[&rate=5.280867279007782E-4]:9.248391757936E-2)[&rate=5.280867279007782E-4]:1.942799830252E-1)[&rate=5.280867279007782E-4]:1.648050889604E-1,(((39[&rate=5.280867279007782E-4]:2.057133064827E-2,((21[&rate=5.280867279007782E-4]:6.981358864367E-1,(23[&rate=5.280867279007782E-4]:6.504035297525E-1,18[&rate=5.280867279007782E-4]:6.312254475608E-1)[&rate=5.280867279007782E-4]:5.869126079389E-2)[&rate=5.280867279007782E-4]:1.173759707426E-1,(55[&rate=5.280867279007782E-4]:4.897977309456E-1,10[&rate=5.280867279007782E-4]:5.089758131373E-1)[&rate=5.280867279007782E-4]:2.216045371928E-1)[&rate=5.280867279007782E-4]:3.557444049757E-1)[&rate=5.280867279007782E-4]:3.208126176262E-2,(22[&rate=5.280867279007782E-4]:9.686559587008E-1,(1[&rate=5.280867279007782E-4]:1.006972032746E-1,(19[&rate=5.280867279007782E-4]:5.924548877172E-1,26[&rate=5.280867279007782E-4]:6.171124219636E-1)[&rate=5.280867279007782E-4]:2.698861511739E-1)[&rate=5.280867279007782E-4]:8.713683761797E-2)[&rate=5.280867279007782E-4]:2.456404693265E-1)[&rate=5.280867279007782E-4]:6.876336090069E-2,((56[&rate=5.280867279007782E-4]:6.840923305507E-1,(59[&rate=5.280867279007782E-4]:4.652038666434E-1,60[&rate=5.280867279007782E-4]:4.706833186984E-1)[&rate=5.280867279007782E-4]:2.161487378799E-1)[&rate=5.280867279007782E-4]:2.572670659888E-1,57[&rate=5.280867279007782E-4]:9.440991225671E-1)[&rate=5.280867279007782E-4]:4.238921732103E-1)[&rate=5.280867279007782E-4]:6.968907745995E-3)[&rate=5.280867279007782E-4]:6.54424886071E-2,(((13[&rate=5.280867279007782E-4]:5.346796427972E-1,9[&rate=5.280867279007782E-4]:4.963234784138E-1)[&rate=5.280867279007782E-4]:2.765343651795E-1,5[&rate=5.280867279007782E-4]:7.564194874289E-1)[&rate=5.280867279007782E-4]:1.720527343435E-2,(16[&rate=5.280867279007782E-4]:7.182749173584E-1,3[&rate=5.280867279007782E-4]:6.032064242078E-1)[&rate=5.280867279007782E-4]:1.183635421349E-1)[&rate=5.280867279007782E-4]:4.695176572946E-1)[&rate=5.280867279007782E-4]:1.278519020791E0,38[&rate=5.280867279007782E-4]:1.466866918401E0)[&rate=5.280867279007782E-4]:1.853562275978E-1,(33[&rate=5.280867279007782E-4]:6.548160672455E-1,36[&rate=5.280867279007782E-4]:6.903351929284E-1)[&rate=5.280867279007782E-4]:1.389970181197E-1)[&rate=5.280867279007782E-4]:3.836604280464E-2)[&rate=5.280867279007782E-4]:1.17617422758E-1);
tree STATE_16280000 [&joint=-18031.148026382856,lnP=-18031.148026382856] = [&R] ((((((33[&rate=4.2324141978565E-4]:6.377293624503E-1,36[&rate=4.2324141978565E-4]:6.732484881331E-1)[&rate=4.2324141978565E-4]:1.596169255457E-1,(32[&rate=4.2324141978565E-4]:6.629878715463E-1,(31[&rate=4.2324141978565E-4]:3.342411702897E-1,37[&rate=4.2324141978565E-4]:3.342411702897E-1)[&rate=4.2324141978565E-4]:2.440472477046E-1)[&rate=4.2324141978565E-4]:1.58948580384E-1)[&rate=4.2324141978565E-4]:4.943137025982E-3,35[&rate=4.2324141978565E-4]:8.159506272076E-1)[&rate=4.2324141978565E-4]:8.4379555019E-3,((((((((44[&rate=4.2324141978565E-4]:6.118576617097E-1,(40[&rate=4.2324141978565E-4]:4.936597355322E-1,50[&rate=4.2324141978565E-4]:4.333857629294E-1)[&rate=4.2324141978565E-4]:1.209376522048E-1)[&rate=4.2324141978565E-4]:1.599135045838E-1,(43[&rate=4.2324141978565E-4]:5.68674860846E-1,45[&rate=4.2324141978565E-4]:5.878529430377E-1)[&rate=4.2324141978565E-4]:2.058360314748E-1)[&rate=4.2324141978565E-4]:1.884817372941E-1,(51[&rate=4.2324141978565E-4]:6.928607465296E-1,(17[&rate=4.2324141978565E-4]:5.501597808303E-1,11[&rate=4.2324141978565E-4]:5.118036164466E-1)[&rate=4.2324141978565E-4]:2.632489109048E-1)[&rate=4.2324141978565E-4]:2.098579104825E-1)[&rate=4.2324141978565E-4]:9.15622730217E-2,((((42[&rate=4.2324141978565E-4]:4.444481680288E-1,54[&rate=4.2324141978565E-4]:6.362289899466E-1)[&rate=4.2324141978565E-4]:2.785649010885E-2,47[&rate=4.2324141978565E-4]:4.887430143021E-1)[&rate=4.2324141978565E-4]:1.563780918701E-1,52[&rate=4.2324141978565E-4]:5.68408777405E-1)[&rate=4.2324141978565E-4]:1.630356302771E-1,(63[&rate=4.2324141978565E-4]:2.378044987782E-1,58[&rate=4.2324141978565E-4]:2.350647727508E-1)[&rate=4.2324141978565E-4]:5.319960732876E-1)[&rate=4.2324141978565E-4]:2.628365223518E-1)[&rate=4.2324141978565E-4]:5.063404647101E-2,(((48[&rate=4.2324141978565E-4]:5.912128530139E-1,(12[&rate=4.2324141978565E-4]:5.548990080095E-1,15[&rate=4.2324141978565E-4]:5.932551723932E-1)[&rate=4.2324141978565E-4]:3.631384500434E-2)[&rate=4.2324141978565E-4]:1.377864081218E-1,((27[&rate=4.2324141978565E-4]:4.473049023405E-1,4[&rate=4.2324141978565E-4]:2.747021626144E-1)[&rate=4.2324141978565E-4]:3.910950137475E-1,8[&rate=4.2324141978565E-4]:7.151122448551E-1)[&rate=4.2324141978565E-4]:5.667838198577E-3)[&rate=4.2324141978565E-4]:1.052832875583E-1,(49[&rate=4.2324141978565E-4]:8.151277431951E-1,(53[&rate=4.2324141978565E-4]:6.811862436348E-1,(46[&rate=4.2324141978565E-4]:5.984270061561E-1,41[&rate=4.2324141978565E-4]:5.76509197937E-1)[&rate=4.2324141978565E-4]:7.45400593964E-2)[&rate=4.2324141978565E-4]:1.366812255879E-1)[&rate=4.2324141978565E-4]:1.915480549891E-2)[&rate=4.2324141978565E-4]:2.928242086327E-1)[&rate=4.2324141978565E-4]:6.159877733536E-2,(((39[&rate=4.2324141978565E-4]:1.736571275713E-2,(22[&rate=4.2324141978565E-4]:9.066905642247E-1,((19[&rate=4.2324141978565E-4]:7.2060303036E-1,26[&rate=4.2324141978565E-4]:7.452605646065E-1)[&rate=4.2324141978565E-4]:1.560488787902E-1,1[&rate=4.2324141978565E-4]:1.150080735337E-1)[&rate=4.2324141978565E-4]:1.086057288278E-2)[&rate=4.2324141978565E-4]:2.723189841488E-1)[&rate=4.2324141978565E-4]:1.649765098227E-2,((21[&rate=4.2324141978565E-4]:7.08360840193E-1,(23[&rate=4.2324141978565E-4]:5.458600664119E-1,18[&rate=4.2324141978565E-4]:5.266819842202E-1)[&rate=4.2324141978565E-4]:1.734596778907E-1)[&rate=4.2324141978565E-4]:2.061948466361E-1,(55[&rate=4.2324141978565E-4]:7.698580600925E-1,10[&rate=4.2324141978565E-4]:7.890361422843E-1)[&rate=4.2324141978565E-4]:4.058803769558E-2)[&rate=4.2324141978565E-4]:2.69992608417E-1)[&rate=4.2324141978565E-4]:7.263965987735E-2,(((59[&rate=4.2324141978565E-4]:8.400335396766E-1,60[&rate=4.2324141978565E-4]:8.455129917316E-1)[&rate=4.2324141978565E-4]:2.284933784387E-2,56[&rate=4.2324141978565E-4]:8.656226035478E-1)[&rate=4.2324141978565E-4]:1.176747972934E-1,57[&rate=4.2324141978565E-4]:9.860371268688E-1)[&rate=4.2324141978565E-4]:3.670412392137E-1)[&rate=4.2324141978565E-4]:8.229908305778E-3)[&rate=4.2324141978565E-4]:1.703164393365E-1,((16[&rate=4.2324141978565E-4]:5.513750869501E-1,3[&rate=4.2324141978565E-4]:4.363065937995E-1)[&rate=4.2324141978565E-4]:2.58864309871E-1,(5[&rate=4.2324141978565E-4]:7.024082998483E-1,(13[&rate=4.2324141978565E-4]:5.193592307329E-1,9[&rate=4.2324141978565E-4]:4.810030663495E-1)[&rate=4.2324141978565E-4]:2.378435896632E-1)[&rate=4.2324141978565E-4]:4.481739834277E-2)[&rate=4.2324141978565E-4]:5.871387415611E-1)[&rate=4.2324141978565E-4]:1.234507951434E0,38[&rate=4.2324141978565E-4]:1.514077870638E0)[&rate=4.2324141978565E-4]:1.550595705189E-1)[&rate=4.2324141978565E-4]:1.125799841244E-2,62[&rate=4.2324141978565E-4]:7.64608329756E-1)[&rate=4.2324141978565E-4]:8.661599912996E-4,((30[&rate=4.2324141978565E-4]:5.365695356885E-1,((2[&rate=4.2324141978565E-4]:9.683319091181E-1,(((6[&rate=4.2324141978565E-4]:2.951865034879E-1,7[&rate=4.2324141978565E-4]:2.951865034879E-1)[&rate=4.2324141978565E-4]:4.487823683605E-1,24[&rate=4.2324141978565E-4]:8.508181869169E-1)[&rate=4.2324141978565E-4]:4.73246049276E-2,(28[&rate=4.2324141978565E-4]:8.53745775482E-1,(20[&rate=4.2324141978565E-4]:3.318108183229E-1,25[&rate=4.2324141978565E-4]:3.482491744873E-1)[&rate=4.2324141978565E-4]:4.671404366111E-1)[&rate=4.2324141978565E-4]:8.823263280083E-2)[&rate=4.2324141978565E-4]:2.537507611093E-1)[&rate=4.2324141978565E-4]:1.490702129657E0,(14[&rate=4.2324141978565E-4]:2.581378348692E0,(61[&rate=4.2324141978565E-4]:5.30245010845E-1,34[&rate=4.2324141978565E-4]:3.389881802439E-1)[&rate=4.2324141978565E-4]:8.585899096478E-2)[&rate=4.2324141978565E-4]:6.422813370923E-3)[&rate=4.2324141978565E-4]:3.426129974276E-2)[&rate=4.2324141978565E-4]:1.44577496053E-1,29[&rate=4.2324141978565E-4]:6.811470317415E-1)[&rate=4.2324141978565E-4]:2.695040882546E-2);
tree STATE_16282000 [&joint=-18023.76883299534,lnP=-18023.76883299534] = [&R] ((((35[&rate=5.835829019864259E-4]:8.047136245628E-1,((29[&rate=5.835829019864259E-4]:5.542657003138E-1,30[&rate=5.835829019864259E-4]:5.542657003138E-1)[&rate=5.835829019864259E-4]:2.300282462127E-2,((61[&rate=5.835829019864259E-4]:6.012960963926E-1,34[&rate=5.835829019864259E-4]:4.100392657915E-1)[&rate=5.835829019864259E-4]:5.866302820341E-2,((14[&rate=5.835829019864259E-4]:2.532830960906E0,(2[&rate=5.835829019864259E-4]:7.40685873885E-1,((20[&rate=5.835829019864259E-4]:3.443462820867E-1,25[&rate=5.835829019864259E-4]:3.607846382511E-1)[&rate=5.835829019864259E-4]:4.873131084615E-1,(((6[&rate=5.835829019864259E-4]:2.972822263239E-1,7[&rate=5.835829019864259E-4]:2.972822263239E-1)[&rate=5.835829019864259E-4]:3.045000444477E-1,24[&rate=5.835829019864259E-4]:7.086315858401E-1)[&rate=5.835829019864259E-4]:6.040680328199E-2,28[&rate=5.835829019864259E-4]:8.128740055605E-1)[&rate=5.835829019864259E-4]:7.357990553577E-2)[&rate=5.835829019864259E-4]:8.162922306285E-2)[&rate=5.835829019864259E-4]:1.663377963733E0)[&rate=5.835829019864259E-4]:6.799686976744E-2,62[&rate=5.835829019864259E-4]:5.727119537363E-1)[&rate=5.835829019864259E-4]:2.440564080512E-2)[&rate=5.835829019864259E-4]:3.752797957398E-2)[&rate=5.835829019864259E-4]:9.902979908141E-2)[&rate=5.835829019864259E-4]:4.104257837056E-4,(32[&rate=5.835829019864259E-4]:7.092069086196E-1,(31[&rate=5.835829019864259E-4]:5.810762461965E-1,37[&rate=5.835829019864259E-4]:5.810762461965E-1)[&rate=5.835829019864259E-4]:4.343120887112E-2)[&rate=5.835829019864259E-4]:1.068461034756E-1)[&rate=5.835829019864259E-4]:3.26439271948E-2,(((((((21[&rate=5.835829019864259E-4]:6.060585208947E-1,(23[&rate=5.835829019864259E-4]:3.998671170153E-1,18[&rate=5.835829019864259E-4]:3.806890348236E-1)[&rate=5.835829019864259E-4]:2.17150307989E-1)[&rate=5.835829019864259E-4]:1.33637813328E-1,(55[&rate=5.835829019864259E-4]:5.908687576484E-1,10[&rate=5.835829019864259E-4]:6.100468398402E-1)[&rate=5.835829019864259E-4]:4.471798753335E-2)[&rate=5.835829019864259E-4]:4.104769127827E-1,(22[&rate=5.835829019864259E-4]:9.33643008359E-1,((19[&rate=5.835829019864259E-4]:6.286581753151E-1,26[&rate=5.835829019864259E-4]:6.533157095615E-1)[&rate=5.835829019864259E-4]:2.194723154186E-1,1[&rate=5.835829019864259E-4]:8.648665511717E-2)[&rate=5.835829019864259E-4]:6.633443543356E-2)[&rate=5.835829019864259E-4]:2.274891427561E-1)[&rate=5.835829019864259E-4]:7.726743223433E-2,39[&rate=5.835829019864259E-4]:7.675574773302E-2)[&rate=5.835829019864259E-4]:4.33635058198E-2,(((((17[&rate=5.835829019864259E-4]:6.34206874911E-1,11[&rate=5.835829019864259E-4]:5.958507105273E-1)[&rate=5.835829019864259E-4]:2.470291702848E-1,(51[&rate=5.835829019864259E-4]:7.505494921395E-1,((43[&rate=5.835829019864259E-4]:5.399506580995E-1,45[&rate=5.835829019864259E-4]:5.591287402912E-1)[&rate=5.835829019864259E-4]:7.157172749729E-2,(44[&rate=5.835829019864259E-4]:4.611450979403E-1,(40[&rate=5.835829019864259E-4]:1.266320492722E-1,50[&rate=5.835829019864259E-4]:6.635807666946E-2)[&rate=5.835829019864259E-4]:3.372527746954E-1)[&rate=5.835829019864259E-4]:1.476375616292E-1)[&rate=5.835829019864259E-4]:1.993010791455E-1)[&rate=5.835829019864259E-4]:1.013860785072E-2)[&rate=5.835829019864259E-4]:1.946842773104E-1,((63[&rate=5.835829019864259E-4]:2.71992663348E-1,58[&rate=5.835829019864259E-4]:2.692529373206E-1)[&rate=5.835829019864259E-4]:4.926720479714E-1,(((47[&rate=5.835829019864259E-4]:2.702090145787E-1,42[&rate=5.835829019864259E-4]:2.537706584143E-1)[&rate=5.835829019864259E-4]:3.330531954693E-1,54[&rate=5.835829019864259E-4]:7.786046758014E-1)[&rate=5.835829019864259E-4]:1.201955837564E-1,52[&rate=5.835829019864259E-4]:6.467454650372E-1)[&rate=5.835829019864259E-4]:7.956308189844E-2)[&rate=5.835829019864259E-4]:2.29063830365E-1)[&rate=5.835829019864259E-4]:4.368572328911E-2,((41[&rate=5.835829019864259E-4]:7.485492637913E-1,46[&rate=5.835829019864259E-4]:7.704670720103E-1)[&rate=5.835829019864259E-4]:1.882404110706E-1,(8[&rate=5.835829019864259E-4]:7.113298498386E-1,(49[&rate=5.835829019864259E-4]:6.119145646215E-1,((12[&rate=5.835829019864259E-4]:4.667250951118E-1,15[&rate=5.835829019864259E-4]:5.050812594954E-1)[&rate=5.835829019864259E-4]:1.31351728916E-1,((27[&rate=5.835829019864259E-4]:4.370705597426E-1,4[&rate=5.835829019864259E-4]:2.644678200166E-1)[&rate=5.835829019864259E-4]:1.007492656094E-1,(48[&rate=5.835829019864259E-4]:3.610092062357E-1,53[&rate=5.835829019864259E-4]:3.637489322633E-1)[&rate=5.835829019864259E-4]:6.174212596543E-2)[&rate=5.835829019864259E-4]:1.753254918266E-1)[&rate=5.835829019864259E-4]:1.383774059375E-2)[&rate=5.835829019864259E-4]:1.076344632992E-1)[&rate=5.835829019864259E-4]:2.446379072149E-1)[&rate=5.835829019864259E-4]:1.17062946276E-1)[&rate=5.835829019864259E-4]:7.430339788394E-2,(((56[&rate=5.835829019864259E-4]:4.427310724266E-1,60[&rate=5.835829019864259E-4]:4.454707984542E-1)[&rate=5.835829019864259E-4]:5.080342924294E-3,59[&rate=5.835829019864259E-4]:4.450716893235E-1)[&rate=5.835829019864259E-4]:8.861928841406E-2,57[&rate=5.835829019864259E-4]:5.391704297925E-1)[&rate=5.835829019864259E-4]:7.889855892293E-1)[&rate=5.835829019864259E-4]:3.853857699681E-2)[&rate=5.835829019864259E-4]:2.415984429535E-1,((16[&rate=5.835829019864259E-4]:5.163901594554E-1,3[&rate=5.835829019864259E-4]:4.013216663048E-1)[&rate=5.835829019864259E-4]:1.741754420088E-1,(5[&rate=5.835829019864259E-4]:6.068433658983E-1,(13[&rate=5.835829019864259E-4]:4.407987163161E-1,9[&rate=5.835829019864259E-4]:4.024425519326E-1)[&rate=5.835829019864259E-4]:2.2083917013E-1)[&rate=5.835829019864259E-4]:2.070853693581E-2)[&rate=5.835829019864259E-4]:7.834808621654E-1)[&rate=5.835829019864259E-4]:1.094540893035E0,38[&rate=5.835829019864259E-4]:1.450779137486E0)[&rate=5.835829019864259E-4]:2.317376985023E-1)[&rate=5.835829019864259E-4]:7.223351542822E-2,(33[&rate=5.835829019864259E-4]:6.317809826386E-1,36[&rate=5.835829019864259E-4]:6.673001083215E-1)[&rate=5.835829019864259E-4]:2.645593081453E-1);
tree STATE_16284000 [&joint=-18021.035283116777,lnP=-18021.035283116777] = [&R] (35[&rate=5.706841663975229E-4]:8.742693642932E-1,((((((((60[&rate=5.706841663975229E-4]:4.45513670664E-1,59[&rate=5.706841663975229E-4]:4.400342186091E-1)[&rate=5.706841663975229E-4]:4.427348887253E-2,56[&rate=5.706841663975229E-4]:4.87047433509E-1)[&rate=5.706841663975229E-4]:2.045832855381E-1,57[&rate=5.706841663975229E-4]:6.943704450747E-1)[&rate=5.706841663975229E-4]:6.761084440904E-1,(((((43[&rate=5.706841663975229E-4]:2.84614028048E-1,45[&rate=5.706841663975229E-4]:3.037921102397E-1)[&rate=5.706841663975229E-4]:2.997696046857E-1,(44[&rate=5.706841663975229E-4]:4.908048134802E-1,(40[&rate=5.706841663975229E-4]:2.335986300178E-1,50[&rate=5.706841663975229E-4]:1.733246574151E-1)[&rate=5.706841663975229E-4]:2.599459094897E-1)[&rate=5.706841663975229E-4]:9.083909322625E-2)[&rate=5.706841663975229E-4]:1.96221119072E-1,(51[&rate=5.706841663975229E-4]:7.077060292631E-1,(17[&rate=5.706841663975229E-4]:6.681991800773E-1,11[&rate=5.706841663975229E-4]:6.298430156936E-1)[&rate=5.706841663975229E-4]:1.600547943913E-1)[&rate=5.706841663975229E-4]:1.262474993992E-2)[&rate=5.706841663975229E-4]:2.25382913621E-1,((47[&rate=5.706841663975229E-4]:7.192203938637E-1,(54[&rate=5.706841663975229E-4]:8.667439467895E-1,42[&rate=5.706841663975229E-4]:6.749631248718E-1)[&rate=5.706841663975229E-4]:2.781891282755E-2)[&rate=5.706841663975229E-4]:5.788064254522E-2,(52[&rate=5.706841663975229E-4]:6.890400418791E-1,(63[&rate=5.706841663975229E-4]:2.446422167576E-1,58[&rate=5.706841663975229E-4]:2.419024907302E-1)[&rate=5.706841663975229E-4]:4.827539895052E-1)[&rate=5.706841663975229E-4]:1.134866576262E-2)[&rate=5.706841663975229E-4]:2.453249851822E-1)[&rate=5.706841663975229E-4]:1.057814670216E-1,(49[&rate=5.706841663975229E-4]:8.268027211277E-1,(((12[&rate=5.706841663975229E-4]:5.263111400385E-1,15[&rate=5.706841663975229E-4]:5.646673044222E-1)[&rate=5.706841663975229E-4]:2.420466164109E-1,(41[&rate=5.706841663975229E-4]:5.785113102502E-1,46[&rate=5.706841663975229E-4]:6.004291184693E-1)[&rate=5.706841663975229E-4]:1.624491859255E-1)[&rate=5.706841663975229E-4]:5.173037785569E-2,((8[&rate=5.706841663975229E-4]:6.625358713536E-1,((27[&rate=5.706841663975229E-4]:4.033355176705E-1,4[&rate=5.706841663975229E-4]:2.307327779445E-1)[&rate=5.706841663975229E-4]:3.657087743077E-1,48[&rate=5.706841663975229E-4]:6.539757988274E-1)[&rate=5.706841663975229E-4]:1.677925060829E-2)[&rate=5.706841663975229E-4]:7.639171743412E-2,53[&rate=5.706841663975229E-4]:7.498864928974E-1)[&rate=5.706841663975229E-4]:7.294136743539E-2)[&rate=5.706841663975229E-4]:6.7145868225E-3)[&rate=5.706841663975229E-4]:3.068842195398E-1)[&rate=5.706841663975229E-4]:6.418920877136E-2)[&rate=5.706841663975229E-4]:1.01911015161E-1,(((22[&rate=5.706841663975229E-4]:8.711687937294E-1,(19[&rate=5.706841663975229E-4]:8.141528483603E-1,26[&rate=5.706841663975229E-4]:8.388103826068E-1)[&rate=5.706841663975229E-4]:3.783786317738E-2)[&rate=5.706841663975229E-4]:8.101596668381E-4,1[&rate=5.706841663975229E-4]:9.115703558804E-2)[&rate=5.706841663975229E-4]:3.778331776856E-1,(((21[&rate=5.706841663975229E-4]:8.142544206699E-1,(23[&rate=5.706841663975229E-4]:4.180167486982E-1,18[&rate=5.706841663975229E-4]:3.988386665065E-1)[&rate=5.706841663975229E-4]:4.071965760814E-1)[&rate=5.706841663975229E-4]:4.173907763287E-2,(55[&rate=5.706841663975229E-4]:6.363600188094E-1,10[&rate=5.706841663975229E-4]:6.555381010012E-1)[&rate=5.706841663975229E-4]:1.155238904524E-1)[&rate=5.706841663975229E-4]:3.021705917531E-1,39[&rate=5.706841663975229E-4]:7.479158549134E-3)[&rate=5.706841663975229E-4]:8.068913691641E-2)[&rate=5.706841663975229E-4]:1.376462663948E-1)[&rate=5.706841663975229E-4]:1.673585844019E-1,((16[&rate=5.706841663975229E-4]:5.057488743745E-1,3[&rate=5.706841663975229E-4]:3.906803812239E-1)[&rate=5.706841663975229E-4]:4.020676870756E-1,(5[&rate=5.706841663975229E-4]:6.069458179554E-1,(13[&rate=5.706841663975229E-4]:4.518587279284E-1,9[&rate=5.706841663975229E-4]:4.135025635449E-1)[&rate=5.706841663975229E-4]:2.098816105748E-1)[&rate=5.706841663975229E-4]:2.378570448646E-1)[&rate=5.706841663975229E-4]:5.976853519354E-1)[&rate=5.706841663975229E-4]:9.672269142464E-1,38[&rate=5.706841663975229E-4]:1.354920608454E0)[&rate=5.706841663975229E-4]:3.197526149063E-1,((33[&rate=5.706841663975229E-4]:6.868789523087E-1,36[&rate=5.706841663975229E-4]:7.223980779916E-1)[&rate=5.706841663975229E-4]:1.25465006821E-1,(34[&rate=5.706841663975229E-4]:6.17879401493E-1,((((30[&rate=5.706841663975229E-4]:5.503696878718E-1,(2[&rate=5.706841663975229E-4]:7.1536644972E-1,((20[&rate=5.706841663975229E-4]:3.455522237924E-1,25[&rate=5.706841663975229E-4]:3.619905799567E-1)[&rate=5.706841663975229E-4]:5.100387817769E-1,(((6[&rate=5.706841663975229E-4]:2.618822138983E-1,7[&rate=5.706841663975229E-4]:2.618822138983E-1)[&rate=5.706841663975229E-4]:3.376723995128E-1,24[&rate=5.706841663975229E-4]:7.064039284796E-1)[&rate=5.706841663975229E-4]:2.636910833229E-2,28[&rate=5.706841663975229E-4]:7.766086532503E-1)[&rate=5.706841663975229E-4]:1.33776872867E-1)[&rate=5.706841663975229E-4]:3.23781838767E-2)[&rate=5.706841663975229E-4]:1.791729040981E0)[&rate=5.706841663975229E-4]:4.517383236625E-2,(29[&rate=5.706841663975229E-4]:5.411925915773E-1,(14[&rate=5.706841663975229E-4]:2.622141212411E0,61[&rate=5.706841663975229E-4]:6.56866865529E-1)[&rate=5.706841663975229E-4]:4.544305283251E-3)[&rate=5.706841663975229E-4]:5.435092866076E-2)[&rate=5.706841663975229E-4]:5.065056451711E-3,62[&rate=5.706841663975229E-4]:6.579856258701E-1)[&rate=5.706841663975229E-4]:8.164166770965E-2,(32[&rate=5.706841663975229E-4]:6.473386979535E-1,(31[&rate=5.706841663975229E-4]:4.030889464101E-1,37[&rate=5.706841663975229E-4]:4.030889464101E-1)[&rate=5.706841663975229E-4]:1.595502979913E-1)[&rate=5.706841663975229E-4]:1.74255808741E-1)[&rate=5.706841663975229E-4]:6.667408459781E-3)[&rate=5.706841663975229E-4]:8.672207909872E-3)[&rate=5.706841663975229E-4]:3.919203597148E-3)[&rate=5.706841663975229E-4]:4.43449993807E-2);
tree STATE_16286000 [&joint=-18014.71396016048,lnP=-18014.71396016048] = [&R] ((((33[&rate=5.633209388526805E-4]:3.667766543011E-1,36[&rate=5.633209388526805E-4]:4.02295779984E-1)[&rate=5.633209388526805E-4]:4.343766450337E-1,34[&rate=5.633209388526805E-4]:6.153609496079E-1)[&rate=5.633209388526805E-4]:8.542457244212E-4,(32[&rate=5.633209388526805E-4]:6.604579982085E-1,(31[&rate=5.633209388526805E-4]:3.13778513034E-1,37[&rate=5.633209388526805E-4]:3.13778513034E-1)[&rate=5.633209388526805E-4]:2.619800316225E-1)[&rate=5.633209388526805E-4]:1.66139710785E-1)[&rate=5.633209388526805E-4]:8.689549502229E-2,((35[&rate=5.633209388526805E-4]:8.39266231349E-1,((14[&rate=5.633209388526805E-4]:2.644010856727E0,(29[&rate=5.633209388526805E-4]:5.469355908069E-1,30[&rate=5.633209388526805E-4]:5.469355908069E-1)[&rate=5.633209388526805E-4]:1.15823398026E-2)[&rate=5.633209388526805E-4]:1.326114874363E-1,((61[&rate=5.633209388526805E-4]:6.203151335523E-1,(2[&rate=5.633209388526805E-4]:9.278116058366E-1,(((6[&rate=5.633209388526805E-4]:2.513369704459E-1,7[&rate=5.633209388526805E-4]:2.513369704459E-1)[&rate=5.633209388526805E-4]:4.979968800065E-1,24[&rate=5.633209388526805E-4]:8.561831655209E-1)[&rate=5.633209388526805E-4]:2.418423727682E-2,((20[&rate=5.633209388526805E-4]:4.534518153695E-1,25[&rate=5.633209388526805E-4]:4.698901715339E-1)[&rate=5.633209388526805E-4]:4.078727527009E-1,28[&rate=5.633209388526805E-4]:9.161190886185E-1)[&rate=5.633209388526805E-4]:8.083930617561E-3)[&rate=5.633209388526805E-4]:2.310058468746E-1)[&rate=5.633209388526805E-4]:1.52901075131E0)[&rate=5.633209388526805E-4]:6.965146583808E-3,62[&rate=5.633209388526805E-4]:5.644387500815E-1)[&rate=5.633209388526805E-4]:1.840677171446E-1)[&rate=5.633209388526805E-4]:1.972151275682E-2)[&rate=5.633209388526805E-4]:4.088283076964E-6,((((((59[&rate=5.633209388526805E-4]:4.888316379556E-1,(56[&rate=5.633209388526805E-4]:4.903349411612E-1,60[&rate=5.633209388526805E-4]:4.930746671887E-1)[&rate=5.633209388526805E-4]:1.236422821753E-3)[&rate=5.633209388526805E-4]:3.434647883989E-1,57[&rate=5.633209388526805E-4]:8.377758784094E-1)[&rate=5.633209388526805E-4]:4.920066362455E-1,((((17[&rate=5.633209388526805E-4]:7.710877915696E-1,11[&rate=5.633209388526805E-4]:7.327316271859E-1)[&rate=5.633209388526805E-4]:1.056097756533E-1,((45[&rate=5.633209388526805E-4]:6.013350460649E-1,((44[&rate=5.633209388526805E-4]:2.450306070691E-1,43[&rate=5.633209388526805E-4]:2.477703330964E-1)[&rate=5.633209388526805E-4]:2.332173210522E-1,(40[&rate=5.633209388526805E-4]:2.598991789007E-1,50[&rate=5.633209388526805E-4]:1.996252062979E-1)[&rate=5.633209388526805E-4]:2.210884752479E-1)[&rate=5.633209388526805E-4]:1.011693097246E-1)[&rate=5.633209388526805E-4]:1.981103834296E-1,51[&rate=5.633209388526805E-4]:7.199933747E-1)[&rate=5.633209388526805E-4]:3.61562473173E-2)[&rate=5.633209388526805E-4]:1.283627921744E-1,(((63[&rate=5.633209388526805E-4]:2.65464494326E-1,58[&rate=5.633209388526805E-4]:2.627247682986E-1)[&rate=5.633209388526805E-4]:3.238754073705E-1,(42[&rate=5.633209388526805E-4]:2.579980212228E-1,(54[&rate=5.633209388526805E-4]:4.432025639505E-1,47[&rate=5.633209388526805E-4]:2.678600981971E-1)[&rate=5.633209388526805E-4]:6.576279190084E-3)[&rate=5.633209388526805E-4]:3.532596886928E-1)[&rate=5.633209388526805E-4]:8.75534565627E-2,52[&rate=5.633209388526805E-4]:6.385371938755E-1)[&rate=5.633209388526805E-4]:2.459752203163E-1)[&rate=5.633209388526805E-4]:1.174046863993E-1,((46[&rate=5.633209388526805E-4]:6.000926606996E-1,(53[&rate=5.633209388526805E-4]:5.468006641801E-1,41[&rate=5.633209388526805E-4]:5.166636778787E-1)[&rate=5.633209388526805E-4]:6.151117460174E-2)[&rate=5.633209388526805E-4]:2.003286804955E-1,((49[&rate=5.633209388526805E-4]:7.644429833176E-1,(48[&rate=5.633209388526805E-4]:6.155901996522E-1,(27[&rate=5.633209388526805E-4]:4.027126008102E-1,4[&rate=5.633209388526805E-4]:2.301098610841E-1)[&rate=5.633209388526805E-4]:3.279460919928E-1)[&rate=5.633209388526805E-4]:1.488527836654E-1)[&rate=5.633209388526805E-4]:5.007299002935E-3,(8[&rate=5.633209388526805E-4]:7.363230109567E-1,(12[&rate=5.633209388526805E-4]:3.652651431488E-1,15[&rate=5.633209388526805E-4]:4.036213075324E-1)[&rate=5.633209388526805E-4]:3.7927704589E-1)[&rate=5.633209388526805E-4]:2.490809328176E-2)[&rate=5.633209388526805E-4]:3.645051092924E-2)[&rate=5.633209388526805E-4]:2.782080881632E-1)[&rate=5.633209388526805E-4]:7.307089351563E-2)[&rate=5.633209388526805E-4]:3.899730081057E-2,((((21[&rate=5.633209388526805E-4]:6.558337366609E-1,(23[&rate=5.633209388526805E-4]:3.81036011745E-1,18[&rate=5.633209388526805E-4]:3.618579295532E-1)[&rate=5.633209388526805E-4]:2.857566290256E-1)[&rate=5.633209388526805E-4]:1.214727084992E-1,(55[&rate=5.633209388526805E-4]:6.404656163597E-1,10[&rate=5.633209388526805E-4]:6.596436985515E-1)[&rate=5.633209388526805E-4]:3.273123975945E-2)[&rate=5.633209388526805E-4]:3.737504963483E-1,39[&rate=5.633209388526805E-4]:3.720100017159E-4)[&rate=5.633209388526805E-4]:3.707977268714E-3,(22[&rate=5.633209388526805E-4]:8.5942436248E-1,((19[&rate=5.633209388526805E-4]:6.638711160559E-1,26[&rate=5.633209388526805E-4]:6.885286503023E-1)[&rate=5.633209388526805E-4]:1.451401156663E-1,1[&rate=5.633209388526805E-4]:4.736739610569E-2)[&rate=5.633209388526805E-4]:3.123504856603E-2)[&rate=5.633209388526805E-4]:3.062994604068E-1)[&rate=5.633209388526805E-4]:1.181244857292E-1)[&rate=5.633209388526805E-4]:5.444867053033E-2,((13[&rate=5.633209388526805E-4]:3.275419104496E-1,9[&rate=5.633209388526805E-4]:2.891857460661E-1)[&rate=5.633209388526805E-4]:4.820106708342E-1,(5[&rate=5.633209388526805E-4]:5.757135638363E-1,(16[&rate=5.633209388526805E-4]:5.502069174041E-1,3[&rate=5.633209388526805E-4]:4.351384242535E-1)[&rate=5.633209388526805E-4]:8.852034506241E-2)[&rate=5.633209388526805E-4]:1.790444968996E-1)[&rate=5.633209388526805E-4]:4.712101512871E-1)[&rate=5.633209388526805E-4]:1.287976004928E0,38[&rate=5.633209388526805E-4]:1.459149696403E0)[&rate=5.633209388526805E-4]:2.248694816763E-1)[&rate=5.633209388526805E-4]:6.329392263507E-2);
tree STATE_16288000 [&joint=-18006.799874510023,lnP=-18006.799874510023] = [&R] ((((61[&rate=5.66880660576167E-4]:6.711588460732E-1,(30[&rate=5.66880660576167E-4]:5.457680792958E-1,(2[&rate=5.66880660576167E-4]:1.025484159357E0,(((6[&rate=5.66880660576167E-4]:2.755606200455E-1,7[&rate=5.66880660576167E-4]:2.755606200455E-1)[&rate=5.66880660576167E-4]:4.450355536618E-1,24[&rate=5.66880660576167E-4]:8.274454887759E-1)[&rate=5.66880660576167E-4]:6.111583464152E-2,(28[&rate=5.66880660576167E-4]:9.123072788367E-1,(20[&rate=5.66880660576167E-4]:4.786426485781E-1,25[&rate=5.66880660576167E-4]:4.950810047424E-1)[&rate=5.66880660576167E-4]:3.788701097106E-1)[&rate=5.66880660576167E-4]:2.008966101904E-2)[&rate=5.66880660576167E-4]:3.204844797749E-1)[&rate=5.66880660576167E-4]:1.477009722769E0)[&rate=5.66880660576167E-4]:5.172187542509E-3)[&rate=5.66880660576167E-4]:6.467876163711E-2,29[&rate=5.66880660576167E-4]:6.156190284754E-1)[&rate=5.66880660576167E-4]:6.226527316791E-2,(14[&rate=5.66880660576167E-4]:2.598764705822E0,62[&rate=5.66880660576167E-4]:5.70648828885E-1)[&rate=5.66880660576167E-4]:1.646125219387E-1)[&rate=5.66880660576167E-4]:2.172032812426E-1,((((33[&rate=5.66880660576167E-4]:6.590051280665E-1,36[&rate=5.66880660576167E-4]:6.945242537494E-1)[&rate=5.66880660576167E-4]:3.856461056661E-2,(((((22[&rate=5.66880660576167E-4]:9.170503367099E-1,(1[&rate=5.66880660576167E-4]:9.643566871224E-2,(19[&rate=5.66880660576167E-4]:5.221741816257E-1,26[&rate=5.66880660576167E-4]:5.468317158721E-1)[&rate=5.66880660576167E-4]:3.359053227031E-1)[&rate=5.66880660576167E-4]:3.97927501894E-2)[&rate=5.66880660576167E-4]:3.168796238523E-1,(39[&rate=5.66880660576167E-4]:3.960587743589E-2,((21[&rate=5.66880660576167E-4]:8.465091798665E-1,(23[&rate=5.66880660576167E-4]:3.664003982697E-1,18[&rate=5.66880660576167E-4]:3.47222316078E-1)[&rate=5.66880660576167E-4]:4.910676857065E-1)[&rate=5.66880660576167E-4]:5.602642195356E-2,(55[&rate=5.66880660576167E-4]:7.456753754436E-1,10[&rate=5.66880660576167E-4]:7.648534576354E-1)[&rate=5.66880660576167E-4]:5.275063733551E-2)[&rate=5.66880660576167E-4]:2.877552071225E-1)[&rate=5.66880660576167E-4]:3.268024750988E-2)[&rate=5.66880660576167E-4]:1.879598326548E-2,((((56[&rate=5.66880660576167E-4]:4.241523204597E-1,60[&rate=5.66880660576167E-4]:4.268920464873E-1)[&rate=5.66880660576167E-4]:1.887271612229E-3,59[&rate=5.66880660576167E-4]:4.232998660445E-1)[&rate=5.66880660576167E-4]:2.177493801099E-1,57[&rate=5.66880660576167E-4]:6.465286982094E-1)[&rate=5.66880660576167E-4]:6.878047694325E-1,((((51[&rate=5.66880660576167E-4]:4.408308047751E-1,(17[&rate=5.66880660576167E-4]:3.199330333413E-1,11[&rate=5.66880660576167E-4]:2.815768689576E-1)[&rate=5.66880660576167E-4]:2.414457166394E-1)[&rate=5.66880660576167E-4]:2.95120523561E-1,(45[&rate=5.66880660576167E-4]:4.770730853115E-1,((44[&rate=5.66880660576167E-4]:2.43953516976E-1,43[&rate=5.66880660576167E-4]:2.466932430034E-1)[&rate=5.66880660576167E-4]:1.067445606199E-1,(40[&rate=5.66880660576167E-4]:1.619966221904E-1,50[&rate=5.66880660576167E-4]:1.017226495876E-1)[&rate=5.66880660576167E-4]:1.914411814329E-1)[&rate=5.66880660576167E-4]:1.044571994964E-1)[&rate=5.66880660576167E-4]:3.383302978192E-1)[&rate=5.66880660576167E-4]:1.82718817062E-2,((52[&rate=5.66880660576167E-4]:3.826931227906E-1,(54[&rate=5.66880660576167E-4]:4.827362506296E-1,(47[&rate=5.66880660576167E-4]:2.920855413485E-1,42[&rate=5.66880660576167E-4]:2.756471851841E-1)[&rate=5.66880660576167E-4]:1.530824352772E-2)[&rate=5.66880660576167E-4]:1.520116666815E-1)[&rate=5.66880660576167E-4]:3.225000316939E-1,(63[&rate=5.66880660576167E-4]:3.139894357872E-1,58[&rate=5.66880660576167E-4]:3.112497097598E-1)[&rate=5.66880660576167E-4]:4.29559883081E-1)[&rate=5.66880660576167E-4]:4.903005555787E-2)[&rate=5.66880660576167E-4]:2.758275134897E-1,((((46[&rate=5.66880660576167E-4]:6.353908020734E-1,53[&rate=5.66880660576167E-4]:6.436099801557E-1)[&rate=5.66880660576167E-4]:1.043554478562E-1,41[&rate=5.66880660576167E-4]:7.178284417105E-1)[&rate=5.66880660576167E-4]:2.811688038249E-2,(12[&rate=5.66880660576167E-4]:4.836941809137E-1,15[&rate=5.66880660576167E-4]:5.220503452974E-1)[&rate=5.66880660576167E-4]:2.89648401453E-1)[&rate=5.66880660576167E-4]:1.4208482709E-2,(((27[&rate=5.66880660576167E-4]:3.904520155761E-1,4[&rate=5.66880660576167E-4]:2.178492758501E-1)[&rate=5.66880660576167E-4]:4.77845082751E-1,(8[&rate=5.66880660576167E-4]:7.135261240995E-1,48[&rate=5.66880660576167E-4]:7.217453021816E-1)[&rate=5.66880660576167E-4]:3.148330299461E-2)[&rate=5.66880660576167E-4]:1.583350795985E-2,49[&rate=5.66880660576167E-4]:7.690621131361E-1)[&rate=5.66880660576167E-4]:1.848895193971E-2)[&rate=5.66880660576167E-4]:3.246914392781E-1)[&rate=5.66880660576167E-4]:4.948822356172E-2)[&rate=5.66880660576167E-4]:3.323983035187E-3)[&rate=5.66880660576167E-4]:9.245147027264E-2,((5[&rate=5.66880660576167E-4]:8.214435943052E-1,((13[&rate=5.66880660576167E-4]:5.226902731485E-1,9[&rate=5.66880660576167E-4]:4.84334108765E-1)[&rate=5.66880660576167E-4]:1.975762337348E-1,16[&rate=5.66880660576167E-4]:7.284856849656E-1)[&rate=5.66880660576167E-4]:1.559716079697E-1)[&rate=5.66880660576167E-4]:2.637286101861E-1,3[&rate=5.66880660576167E-4]:1.033117409971E0)[&rate=5.66880660576167E-4]:1.476764424857E-1)[&rate=5.66880660576167E-4]:5.237116829602E-1,38[&rate=5.66880660576167E-4]:7.017658093892E-1)[&rate=5.66880660576167E-4]:8.542139898771E-1)[&rate=5.66880660576167E-4]:1.148812704733E-1,35[&rate=5.66880660576167E-4]:8.261122112921E-1)[&rate=5.66880660576167E-4]:5.544392955643E-3,((32[&rate=5.66880660576167E-4]:6.012455777623E-1,(31[&rate=5.66880660576167E-4]:3.926337346696E-1,37[&rate=5.66880660576167E-4]:3.926337346696E-1)[&rate=5.66880660576167E-4]:1.239123895406E-1)[&rate=5.66880660576167E-4]:1.082275035914E-1,34[&rate=5.66880660576167E-4]:4.990905676924E-1)[&rate=5.66880660576167E-4]:1.331124846428E-1)[&rate=5.66880660576167E-4]:1.918462791845E-1);
tree STATE_16290000 [&joint=-18005.287939521906,lnP=-18005.287939521906] = [&R] ((34[&rate=5.739991058731742E-4]:6.130415680268E-1,(29[&rate=5.739991058731742E-4]:5.801406027841E-1,(((62[&rate=5.739991058731742E-4]:4.359247329369E-1,14[&rate=5.739991058731742E-4]:2.464040609874E0)[&rate=5.739991058731742E-4]:4.736684220005E-2,(2[&rate=5.739991058731742E-4]:7.533943456263E-1,(28[&rate=5.739991058731742E-4]:8.791091019052E-1,(((6[&rate=5.739991058731742E-4]:2.746930941434E-1,7[&rate=5.739991058731742E-4]:2.746930941434E-1)[&rate=5.739991058731742E-4]:2.843923241198E-1,24[&rate=5.739991058731742E-4]:6.659347333318E-1)[&rate=5.739991058731742E-4]:1.654587629969E-1,(20[&rate=5.739991058731742E-4]:4.669140609029E-1,25[&rate=5.739991058731742E-4]:4.833524170673E-1)[&rate=5.739991058731742E-4]:3.535205313161E-1)[&rate=5.739991058731742E-4]:3.87998913809E-3)[&rate=5.739991058731742E-4]:1.016825039952E-1)[&rate=5.739991058731742E-4]:1.62924598316E0)[&rate=5.739991058731742E-4]:1.302554401573E-1,61[&rate=5.739991058731742E-4]:6.763885453488E-1)[&rate=5.739991058731742E-4]:2.397063667017E-2)[&rate=5.739991058731742E-4]:1.039392166089E-1)[&rate=5.739991058731742E-4]:4.798428763186E-2,((((33[&rate=5.739991058731742E-4]:4.270468211867E-1,36[&rate=5.739991058731742E-4]:4.625659468695E-1)[&rate=5.739991058731742E-4]:2.085585701026E-1,(35[&rate=5.739991058731742E-4]:5.936703276673E-1,(32[&rate=5.739991058731742E-4]:4.380840925904E-1,(31[&rate=5.739991058731742E-4]:3.691225141074E-2,37[&rate=5.739991058731742E-4]:3.691225141074E-2)[&rate=5.739991058731742E-4]:3.164723876276E-1)[&rate=5.739991058731742E-4]:1.665151968256E-1)[&rate=5.739991058731742E-4]:5.559626580766E-2)[&rate=5.739991058731742E-4]:1.704011736874E-2,((((39[&rate=5.739991058731742E-4]:4.021387995426E-2,((22[&rate=5.739991058731742E-4]:9.072399493861E-1,(1[&rate=5.739991058731742E-4]:6.458959815905E-2,(19[&rate=5.739991058731742E-4]:4.92051558912E-1,26[&rate=5.739991058731742E-4]:5.167090931584E-1)[&rate=5.739991058731742E-4]:3.341818748636E-1)[&rate=5.739991058731742E-4]:6.182843341887E-2)[&rate=5.739991058731742E-4]:2.912586865744E-1,((21[&rate=5.739991058731742E-4]:6.449256618501E-1,(23[&rate=5.739991058731742E-4]:4.079676946687E-1,18[&rate=5.739991058731742E-4]:3.887896124769E-1)[&rate=5.739991058731742E-4]:2.479168712911E-1)[&rate=5.739991058731742E-4]:2.330291892143E-1,(55[&rate=5.739991058731742E-4]:5.135829122016E-1,10[&rate=5.739991058731742E-4]:5.327609943933E-1)[&rate=5.739991058731742E-4]:2.602623498219E-1)[&rate=5.739991058731742E-4]:3.095848807865E-1)[&rate=5.739991058731742E-4]:3.359079610066E-3)[&rate=5.739991058731742E-4]:1.336469005327E-2,((((56[&rate=5.739991058731742E-4]:4.404376576255E-1,60[&rate=5.739991058731742E-4]:4.431773836531E-1)[&rate=5.739991058731742E-4]:3.640909382687E-2,59[&rate=5.739991058731742E-4]:4.741070254251E-1)[&rate=5.739991058731742E-4]:1.327249794138E-1,57[&rate=5.739991058731742E-4]:6.123114568938E-1)[&rate=5.739991058731742E-4]:6.727482579003E-1,((((51[&rate=5.739991058731742E-4]:7.062155762565E-1,(17[&rate=5.739991058731742E-4]:5.524255214325E-1,11[&rate=5.739991058731742E-4]:5.140693570489E-1)[&rate=5.739991058731742E-4]:2.743380000295E-1)[&rate=5.739991058731742E-4]:5.624376473396E-3,((44[&rate=5.739991058731742E-4]:5.733500680983E-1,(40[&rate=5.739991058731742E-4]:3.296828131519E-1,50[&rate=5.739991058731742E-4]:2.694088405491E-1)[&rate=5.739991058731742E-4]:2.464069809738E-1)[&rate=5.739991058731742E-4]:8.780570082603E-2,(45[&rate=5.739991058731742E-4]:5.821033953969E-1,43[&rate=5.739991058731742E-4]:5.629253132052E-1)[&rate=5.739991058731742E-4]:1.009701817465E-1)[&rate=5.739991058731742E-4]:1.08218430381E-1)[&rate=5.739991058731742E-4]:3.851153082638E-2,(((47[&rate=5.739991058731742E-4]:3.159115029639E-1,(54[&rate=5.739991058731742E-4]:4.720687014641E-1,42[&rate=5.739991058731742E-4]:2.802878795464E-1)[&rate=5.739991058731742E-4]:1.918526725311E-2)[&rate=5.739991058731742E-4]:3.603257323421E-1,52[&rate=5.739991058731742E-4]:5.995249065388E-1)[&rate=5.739991058731742E-4]:6.178573441666E-2,(63[&rate=5.739991058731742E-4]:2.169145107447E-1,58[&rate=5.739991058731742E-4]:2.141747847174E-1)[&rate=5.739991058731742E-4]:4.827522945944E-1)[&rate=5.739991058731742E-4]:8.904084260086E-2)[&rate=5.739991058731742E-4]:1.314333266066E-1,(((53[&rate=5.739991058731742E-4]:3.43700586127E-1,46[&rate=5.739991058731742E-4]:3.354814080447E-1)[&rate=5.739991058731742E-4]:6.609131827805E-2,41[&rate=5.739991058731742E-4]:3.796549181037E-1)[&rate=5.739991058731742E-4]:4.041945566299E-1,((49[&rate=5.739991058731742E-4]:7.62931336744E-1,8[&rate=5.739991058731742E-4]:7.54712158662E-1)[&rate=5.739991058731742E-4]:7.317147182476E-3,(((27[&rate=5.739991058731742E-4]:4.048649155186E-1,4[&rate=5.739991058731742E-4]:2.322621757925E-1)[&rate=5.739991058731742E-4]:4.289604096436E-1,(12[&rate=5.739991058731742E-4]:2.969518492821E-1,15[&rate=5.739991058731742E-4]:3.353080136658E-1)[&rate=5.739991058731742E-4]:4.218049827292E-1)[&rate=5.739991058731742E-4]:4.830901696447E-2,48[&rate=5.739991058731742E-4]:7.670658489758E-1)[&rate=5.739991058731742E-4]:3.182634950693E-3)[&rate=5.739991058731742E-4]:4.099825108091E-2)[&rate=5.739991058731742E-4]:1.527298559774E-1)[&rate=5.739991058731742E-4]:1.484803840831E-1)[&rate=5.739991058731742E-4]:1.509419767923E-2)[&rate=5.739991058731742E-4]:6.361748442835E-2,(((13[&rate=5.739991058731742E-4]:4.830272085004E-1,9[&rate=5.739991058731742E-4]:4.446710441169E-1)[&rate=5.739991058731742E-4]:2.46948922847E-1,(5[&rate=5.739991058731742E-4]:4.893130076787E-1,16[&rate=5.739991058731742E-4]:5.523267063088E-1)[&rate=5.739991058731742E-4]:1.858686031208E-1)[&rate=5.739991058731742E-4]:4.108311287502E-1,3[&rate=5.739991058731742E-4]:1.033957945029E0)[&rate=5.739991058731742E-4]:8.049838337934E-2)[&rate=5.739991058731742E-4]:5.266444352288E-1,38[&rate=5.739991058731742E-4]:6.383610376097E-1)[&rate=5.739991058731742E-4]:8.726945316814E-1)[&rate=5.739991058731742E-4]:1.591520908527E-1,30[&rate=5.739991058731742E-4]:6.9704350115E-1)[&rate=5.739991058731742E-4]:3.502060587484E-2);
tree STATE_16292000 [&joint=-18021.571317722002,lnP=-18021.571317722002] = [&R] (((62[&rate=5.976280331859435E-4]:5.865996915497E-1,29[&rate=5.976280331859435E-4]:5.292226423694E-1)[&rate=5.976280331859435E-4]:1.711798494993E-2,(61[&rate=5.976280331859435E-4]:5.587023802457E-1,14[&rate=5.976280331859435E-4]:2.523976727128E0)[&rate=5.976280331859435E-4]:1.078568263086E-1)[&rate=5.976280331859435E-4]:4.321502083205E-2,((34[&rate=5.976280331859435E-4]:4.776218281424E-1,(((30[&rate=5.976280331859435E-4]:4.236189201961E-1,33[&rate=5.976280331859435E-4]:5.383730185568E-1)[&rate=5.976280331859435E-4]:2.344597159889E-3,36[&rate=5.976280331859435E-4]:5.762367413996E-1)[&rate=5.976280331859435E-4]:1.002286476432E-1,((((((((60[&rate=5.976280331859435E-4]:4.422786442895E-1,59[&rate=5.976280331859435E-4]:4.367991922346E-1)[&rate=5.976280331859435E-4]:1.823952216323E-1,56[&rate=5.976280331859435E-4]:6.219341398943E-1)[&rate=5.976280331859435E-4]:1.091616819247E-1,57[&rate=5.976280331859435E-4]:7.338355478465E-1)[&rate=5.976280331859435E-4]:6.173901652129E-1,(((((17[&rate=5.976280331859435E-4]:3.66852413769E-1,11[&rate=5.976280331859435E-4]:3.284962493853E-1)[&rate=5.976280331859435E-4]:1.346075907365E-1,51[&rate=5.976280331859435E-4]:3.809120592999E-1)[&rate=5.976280331859435E-4]:2.197222958824E-1,(45[&rate=5.976280331859435E-4]:4.557305873613E-1,((44[&rate=5.976280331859435E-4]:2.421836974999E-1,43[&rate=5.976280331859435E-4]:2.449234235272E-1)[&rate=5.976280331859435E-4]:1.161350851856E-1,(40[&rate=5.976280331859435E-4]:2.614768186468E-1,50[&rate=5.976280331859435E-4]:2.01202846044E-1)[&rate=5.976280331859435E-4]:9.958169006609E-2)[&rate=5.976280331859435E-4]:7.549399645671E-2)[&rate=5.976280331859435E-4]:2.243558226155E-1)[&rate=5.976280331859435E-4]:1.476787475509E-1,(((54[&rate=5.976280331859435E-4]:4.814149788686E-1,(47[&rate=5.976280331859435E-4]:2.624924265658E-1,42[&rate=5.976280331859435E-4]:2.460540704015E-1)[&rate=5.976280331859435E-4]:4.358008654943E-2)[&rate=5.976280331859435E-4]:1.567154298318E-1,52[&rate=5.976280331859435E-4]:3.8607561418E-1)[&rate=5.976280331859435E-4]:2.796348956765E-1,(63[&rate=5.976280331859435E-4]:2.793131032485E-1,58[&rate=5.976280331859435E-4]:2.765733772211E-1)[&rate=5.976280331859435E-4]:4.247535709916E-1)[&rate=5.976280331859435E-4]:8.260259287678E-2)[&rate=5.976280331859435E-4]:1.759273289936E-1,(((48[&rate=5.976280331859435E-4]:5.83469265565E-1,((27[&rate=5.976280331859435E-4]:4.065558763859E-1,4[&rate=5.976280331859435E-4]:2.339531366599E-1)[&rate=5.976280331859435E-4]:2.33552372411E-1,(12[&rate=5.976280331859435E-4]:2.844721837076E-1,15[&rate=5.976280331859435E-4]:3.228283480913E-1)[&rate=5.976280331859435E-4]:2.405675719386E-1)[&rate=5.976280331859435E-4]:5.842950991888E-2)[&rate=5.976280331859435E-4]:1.223955555031E-1,8[&rate=5.976280331859435E-4]:6.976456429861E-1)[&rate=5.976280331859435E-4]:1.077067140924E-1,(((46[&rate=5.976280331859435E-4]:5.619077135612E-1,49[&rate=5.976280331859435E-4]:5.673871656159E-1)[&rate=5.976280331859435E-4]:3.201904612367E-2,41[&rate=5.976280331859435E-4]:5.720089514658E-1)[&rate=5.976280331859435E-4]:8.677536664824E-2,53[&rate=5.976280331859435E-4]:6.889213044154E-1)[&rate=5.976280331859435E-4]:1.273899567727E-1)[&rate=5.976280331859435E-4]:1.928606773881E-1)[&rate=5.976280331859435E-4]:1.721907607845E-1)[&rate=5.976280331859435E-4]:3.297842250908E-3,(39[&rate=5.976280331859435E-4]:4.633923704656E-2,((22[&rate=5.976280331859435E-4]:8.83058135989E-1,(1[&rate=5.976280331859435E-4]:3.409795015604E-2,(19[&rate=5.976280331859435E-4]:6.2176534256E-1,26[&rate=5.976280331859435E-4]:6.464228768065E-1)[&rate=5.976280331859435E-4]:1.739764432125E-1)[&rate=5.976280331859435E-4]:6.813826802469E-2)[&rate=5.976280331859435E-4]:2.824399011801E-1,((21[&rate=5.976280331859435E-4]:7.459863998531E-1,(23[&rate=5.976280331859435E-4]:4.08592412066E-1,18[&rate=5.976280331859435E-4]:3.894143298743E-1)[&rate=5.976280331859435E-4]:3.483528918967E-1)[&rate=5.976280331859435E-4]:5.954087198212E-2,(55[&rate=5.976280331859435E-4]:6.790802264192E-1,10[&rate=5.976280331859435E-4]:6.98258308611E-1)[&rate=5.976280331859435E-4]:2.233745637505E-2)[&rate=5.976280331859435E-4]:3.490118612242E-1)[&rate=5.976280331859435E-4]:4.248503549383E-2)[&rate=5.976280331859435E-4]:6.160897579795E-2)[&rate=5.976280331859435E-4]:7.053683964976E-2,((5[&rate=5.976280331859435E-4]:4.356287447128E-1,((13[&rate=5.976280331859435E-4]:3.134798531742E-1,9[&rate=5.976280331859435E-4]:2.751236887908E-1)[&rate=5.976280331859435E-4]:1.761997211111E-1,16[&rate=5.976280331859435E-4]:4.978987523677E-1)[&rate=5.976280331859435E-4]:7.4369097523E-4)[&rate=5.976280331859435E-4]:1.531629215582E-1,3[&rate=5.976280331859435E-4]:5.367368717505E-1)[&rate=5.976280331859435E-4]:6.390084547164E-1)[&rate=5.976280331859435E-4]:3.719367858326E-1,38[&rate=5.976280331859435E-4]:5.449423862719E-1)[&rate=5.976280331859435E-4]:9.353186056269E-1,((32[&rate=5.976280331859435E-4]:4.60590940734E-1,(31[&rate=5.976280331859435E-4]:2.14975813199E-1,37[&rate=5.976280331859435E-4]:2.14975813199E-1)[&rate=5.976280331859435E-4]:1.609156739829E-1)[&rate=5.976280331859435E-4]:1.488789235288E-1,35[&rate=5.976280331859435E-4]:5.985409025141E-1)[&rate=5.976280331859435E-4]:3.697123093732E-2)[&rate=5.976280331859435E-4]:1.909533209415E-2)[&rate=5.976280331859435E-4]:2.24679145093E-2)[&rate=5.976280331859435E-4]:5.409663882233E-3,(2[&rate=5.976280331859435E-4]:8.781750284982E-1,(28[&rate=5.976280331859435E-4]:8.86298389057E-1,((20[&rate=5.976280331859435E-4]:5.253595984355E-1,25[&rate=5.976280331859435E-4]:5.417979545999E-1)[&rate=5.976280331859435E-4]:2.476344864696E-1,((6[&rate=5.976280331859435E-4]:2.737471106932E-1,7[&rate=5.976280331859435E-4]:2.737471106932E-1)[&rate=5.976280331859435E-4]:2.499875366612E-1,24[&rate=5.976280331859435E-4]:6.305839624229E-1)[&rate=5.976280331859435E-4]:1.533690265919E-1)[&rate=5.976280331859435E-4]:5.850978360379E-2)[&rate=5.976280331859435E-4]:2.192738997153E-1)[&rate=5.976280331859435E-4]:1.632620517722E0)[&rate=5.976280331859435E-4]:3.548590476057E-2);
tree STATE_16294000 [&joint=-18013.838491686667,lnP=-18013.838491686667] = [&R] (((62[&rate=5.687561441995948E-4]:7.940927828229E-1,((32[&rate=5.687561441995948E-4]:4.44835968122E-1,(31[&rate=5.687561441995948E-4]:3.226403007131E-1,37[&rate=5.687561441995948E-4]:3.226403007131E-1)[&rate=5.687561441995948E-4]:3.749621385683E-2)[&rate=5.687561441995948E-4]:2.044674512042E-1,((36[&rate=5.687561441995948E-4]:4.855638657099E-1,33[&rate=5.687561441995948E-4]:4.50044740027E-1)[&rate=5.687561441995948E-4]:1.230707200423E-1,(35[&rate=5.687561441995948E-4]:4.457893723989E-1,((((((((((40[&rate=5.687561441995948E-4]:2.537035990096E-1,50[&rate=5.687561441995948E-4]:1.934296264068E-1)[&rate=5.687561441995948E-4]:1.903198210794E-1,44[&rate=5.687561441995948E-4]:4.412836940616E-1)[&rate=5.687561441995948E-4]:9.30466433203E-2,(45[&rate=5.687561441995948E-4]:5.129301541919E-1,43[&rate=5.687561441995948E-4]:4.937520720002E-1)[&rate=5.687561441995948E-4]:4.331799140914E-2)[&rate=5.687561441995948E-4]:1.384679020251E-1,(51[&rate=5.687561441995948E-4]:6.096947711843E-1,(17[&rate=5.687561441995948E-4]:4.383757542221E-1,11[&rate=5.687561441995948E-4]:4.000195898384E-1)[&rate=5.687561441995948E-4]:2.918669621678E-1)[&rate=5.687561441995948E-4]:5.56922164727E-3)[&rate=5.687561441995948E-4]:1.233319042569E-1,(((54[&rate=5.687561441995948E-4]:6.299761969966E-1,(42[&rate=5.687561441995948E-4]:2.982075646356E-1,47[&rate=5.687561441995948E-4]:3.146459208E-1)[&rate=5.687561441995948E-4]:1.399878104433E-1)[&rate=5.687561441995948E-4]:1.391666011943E-1,52[&rate=5.687561441995948E-4]:5.170880036704E-1)[&rate=5.687561441995948E-4]:9.957302902763E-2,(63[&rate=5.687561441995948E-4]:2.292212372988E-1,58[&rate=5.687561441995948E-4]:2.264815112715E-1)[&rate=5.687561441995948E-4]:4.257959597829E-1)[&rate=5.687561441995948E-4]:1.219348643904E-1)[&rate=5.687561441995948E-4]:1.282756312446E-1,((((8[&rate=5.687561441995948E-4]:4.333842659207E-1,48[&rate=5.687561441995948E-4]:4.416034440027E-1)[&rate=5.687561441995948E-4]:2.083169115839E-1,(12[&rate=5.687561441995948E-4]:4.412566692745E-1,15[&rate=5.687561441995948E-4]:4.796128336581E-1)[&rate=5.687561441995948E-4]:2.086636863121E-1)[&rate=5.687561441995948E-4]:5.675894605734E-2,(27[&rate=5.687561441995948E-4]:6.136863949763E-1,4[&rate=5.687561441995948E-4]:4.410836552503E-1)[&rate=5.687561441995948E-4]:2.080613998185E-1)[&rate=5.687561441995948E-4]:1.044370852364E-1,(49[&rate=5.687561441995948E-4]:5.983501864862E-1,(53[&rate=5.687561441995948E-4]:5.328893217881E-1,(46[&rate=5.687561441995948E-4]:5.134155767377E-1,41[&rate=5.687561441995948E-4]:4.914977685186E-1)[&rate=5.687561441995948E-4]:1.125456696816E-2)[&rate=5.687561441995948E-4]:6.820059072564E-2)[&rate=5.687561441995948E-4]:2.127662003941E-1)[&rate=5.687561441995948E-4]:1.379469222746E-1)[&rate=5.687561441995948E-4]:2.113025211223E-1,(((21[&rate=5.687561441995948E-4]:5.313849168651E-1,(23[&rate=5.687561441995948E-4]:3.833690767957E-1,18[&rate=5.687561441995948E-4]:3.64190994604E-1)[&rate=5.687561441995948E-4]:1.58974744179E-1)[&rate=5.687561441995948E-4]:2.285327271565E-1,(55[&rate=5.687561441995948E-4]:3.703801405443E-1,10[&rate=5.687561441995948E-4]:3.89558222736E-1)[&rate=5.687561441995948E-4]:2.854279144363E-1)[&rate=5.687561441995948E-4]:4.494619868029E-1,((22[&rate=5.687561441995948E-4]:1.141065847883E0,(1[&rate=5.687561441995948E-4]:2.832575698978E-1,(19[&rate=5.687561441995948E-4]:6.248982921329E-1,26[&rate=5.687561441995948E-4]:6.495558263793E-1)[&rate=5.687561441995948E-4]:4.200031133814E-1)[&rate=5.687561441995948E-4]:7.698636017658E-2)[&rate=5.687561441995948E-4]:4.737786299052E-2,39[&rate=5.687561441995948E-4]:2.679987525679E-2)[&rate=5.687561441995948E-4]:3.189482406097E-2)[&rate=5.687561441995948E-4]:2.769852821987E-2)[&rate=5.687561441995948E-4]:1.780947470331E-2,(((60[&rate=5.687561441995948E-4]:4.340974685386E-1,59[&rate=5.687561441995948E-4]:4.286180164836E-1)[&rate=5.687561441995948E-4]:2.205334089371E-2,56[&rate=5.687561441995948E-4]:4.534110834047E-1)[&rate=5.687561441995948E-4]:1.321279764481E-1,57[&rate=5.687561441995948E-4]:5.882787858804E-1)[&rate=5.687561441995948E-4]:7.624992588263E-1)[&rate=5.687561441995948E-4]:6.103510554825E-2,(5[&rate=5.687561441995948E-4]:6.671265251913E-1,((13[&rate=5.687561441995948E-4]:3.527543298292E-1,9[&rate=5.687561441995948E-4]:3.143981654458E-1)[&rate=5.687561441995948E-4]:3.587841281006E-1,(16[&rate=5.687561441995948E-4]:4.409440563333E-1,3[&rate=5.687561441995948E-4]:3.258755631827E-1)[&rate=5.687561441995948E-4]:2.788135796789E-1)[&rate=5.687561441995948E-4]:1.038258780922E-2)[&rate=5.687561441995948E-4]:5.47426351091E-1)[&rate=5.687561441995948E-4]:4.995237189847E-1,38[&rate=5.687561441995948E-4]:6.59282074719E-1)[&rate=5.687561441995948E-4]:6.312561561274E-1)[&rate=5.687561441995948E-4]:1.409872898561E-1)[&rate=5.687561441995948E-4]:5.159779532247E-2)[&rate=5.687561441995948E-4]:2.267565766115E-1)[&rate=5.687561441995948E-4]:1.602640298036E-2,((61[&rate=5.687561441995948E-4]:6.489471268447E-1,((34[&rate=5.687561441995948E-4]:2.036904457223E-1,29[&rate=5.687561441995948E-4]:2.747286970885E-1)[&rate=5.687561441995948E-4]:2.049668667464E-1,(2[&rate=5.687561441995948E-4]:1.130906220683E0,(((20[&rate=5.687561441995948E-4]:4.186831672526E-1,25[&rate=5.687561441995948E-4]:4.35121523417E-1)[&rate=5.687561441995948E-4]:4.866313869106E-1,28[&rate=5.687561441995948E-4]:9.601090747113E-1)[&rate=5.687561441995948E-4]:1.643419196709E-2,((6[&rate=5.687561441995948E-4]:2.618419408819E-1,7[&rate=5.687561441995948E-4]:2.618419408819E-1)[&rate=5.687561441995948E-4]:4.677054915103E-1,24[&rate=5.687561441995948E-4]:8.363967474607E-1)[&rate=5.687561441995948E-4]:9.631090277922E-2)[&rate=5.687561441995948E-4]:3.817602142791E-1)[&rate=5.687561441995948E-4]:1.305515145981E0)[&rate=5.687561441995948E-4]:4.90329837749E-2)[&rate=5.687561441995948E-4]:1.086686853676E-1,14[&rate=5.687561441995948E-4]:2.722890159095E0)[&rate=5.687561441995948E-4]:1.153449036456E-1)[&rate=5.687561441995948E-4]:1.784348244765E-2,30[&rate=5.687561441995948E-4]:7.705856190706E-1);
tree STATE_16296000 [&joint=-18012.578852545495,lnP=-18012.578852545495] = [&R] ((62[&rate=5.638060174604847E-4]:7.234442195369E-1,(((((2[&rate=5.638060174604847E-4]:9.291454714475E-1,(((20[&rate=5.638060174604847E-4]:3.319342341754E-1,25[&rate=5.638060174604847E-4]:3.483725903397E-1)[&rate=5.638060174604847E-4]:4.756254929582E-1,((6[&rate=5.638060174604847E-4]:4.514123399356E-1,7[&rate=5.638060174604847E-4]:4.514123399356E-1)[&rate=5.638060174604847E-4]:2.168755840169E-1,24[&rate=5.638060174604847E-4]:7.75137239021E-1)[&rate=5.638060174604847E-4]:4.338139222223E-2)[&rate=5.638060174604847E-4]:8.048925185743E-2,28[&rate=5.638060174604847E-4]:9.428434995391E-1)[&rate=5.638060174604847E-4]:2.136992321825E-1)[&rate=5.638060174604847E-4]:1.451264663326E0,61[&rate=5.638060174604847E-4]:5.439029111792E-1)[&rate=5.638060174604847E-4]:1.573850627572E-2,34[&rate=5.638060174604847E-4]:3.683845868539E-1)[&rate=5.638060174604847E-4]:1.416948973609E-1,29[&rate=5.638060174604847E-4]:5.81117735581E-1)[&rate=5.638060174604847E-4]:2.100274494939E-2,(14[&rate=5.638060174604847E-4]:2.649228454821E0,30[&rate=5.638060174604847E-4]:5.637355287041E-1)[&rate=5.638060174604847E-4]:3.83849518263E-2)[&rate=5.638060174604847E-4]:6.394668982622E-2)[&rate=5.638060174604847E-4]:7.846792850626E-2,(((36[&rate=5.638060174604847E-4]:5.739013815724E-1,33[&rate=5.638060174604847E-4]:5.383822558896E-1)[&rate=5.638060174604847E-4]:1.083748992545E-1,35[&rate=5.638060174604847E-4]:6.604183573297E-1)[&rate=5.638060174604847E-4]:6.50704315057E-2,((32[&rate=5.638060174604847E-4]:4.308414652912E-1,(31[&rate=5.638060174604847E-4]:8.412784329885E-2,37[&rate=5.638060174604847E-4]:8.412784329885E-2)[&rate=5.638060174604847E-4]:2.620141684403E-1)[&rate=5.638060174604847E-4]:3.052319889861E-1,(((((((59[&rate=5.638060174604847E-4]:4.328540140195E-1,56[&rate=5.638060174604847E-4]:4.355937400469E-1)[&rate=5.638060174604847E-4]:2.844196734181E-2,60[&rate=5.638060174604847E-4]:4.667754334163E-1)[&rate=5.638060174604847E-4]:2.191174625493E-1,57[&rate=5.638060174604847E-4]:6.858928959656E-1)[&rate=5.638060174604847E-4]:6.215281697215E-1,((((((45[&rate=5.638060174604847E-4]:4.53448871289E-1,((40[&rate=5.638060174604847E-4]:2.542648728999E-1,50[&rate=5.638060174604847E-4]:1.939909002971E-1)[&rate=5.638060174604847E-4]:1.554957376465E-1,44[&rate=5.638060174604847E-4]:4.070208845191E-1)[&rate=5.638060174604847E-4]:2.451017855084E-2)[&rate=5.638060174604847E-4]:2.445811285588E-2,43[&rate=5.638060174604847E-4]:4.587289019532E-1)[&rate=5.638060174604847E-4]:2.847450839725E-1,(51[&rate=5.638060174604847E-4]:6.111176041546E-1,(17[&rate=5.638060174604847E-4]:3.580639836476E-1,11[&rate=5.638060174604847E-4]:3.197078192639E-1)[&rate=5.638060174604847E-4]:3.736015657126E-1)[&rate=5.638060174604847E-4]:7.208240916825E-2)[&rate=5.638060174604847E-4]:3.957728575292E-2,((((42[&rate=5.638060174604847E-4]:2.173205103803E-1,47[&rate=5.638060174604847E-4]:2.337588665446E-1)[&rate=5.638060174604847E-4]:4.354037280694E-2,54[&rate=5.638060174604847E-4]:4.526417051049E-1)[&rate=5.638060174604847E-4]:1.575074380071E-1,52[&rate=5.638060174604847E-4]:3.580943485915E-1)[&rate=5.638060174604847E-4]:3.003120599529E-1,(63[&rate=5.638060174604847E-4]:2.80449815039E-1,58[&rate=5.638060174604847E-4]:2.777100890116E-1)[&rate=5.638060174604847E-4]:4.163127578891E-1)[&rate=5.638060174604847E-4]:6.437089053136E-2)[&rate=5.638060174604847E-4]:2.80185005828E-1,((49[&rate=5.638060174604847E-4]:5.695341950678E-1,(41[&rate=5.638060174604847E-4]:4.50733583414E-1,46[&rate=5.638060174604847E-4]:4.72651391633E-1)[&rate=5.638060174604847E-4]:9.140335138005E-2)[&rate=5.638060174604847E-4]:1.615663860532E-1,(53[&rate=5.638060174604847E-4]:7.08696365275E-1,((8[&rate=5.638060174604847E-4]:6.637894612998E-1,((12[&rate=5.638060174604847E-4]:2.906879012789E-1,15[&rate=5.638060174604847E-4]:3.290440656626E-1)[&rate=5.638060174604847E-4]:2.858568965489E-1,(27[&rate=5.638060174604847E-4]:4.190998465859E-1,4[&rate=5.638060174604847E-4]:2.464971068599E-1)[&rate=5.638060174604847E-4]:2.725134443928E-1)[&rate=5.638060174604847E-4]:9.546384155403E-2)[&rate=5.638060174604847E-4]:3.267736107894E-2,48[&rate=5.638060174604847E-4]:7.046860004608E-1)[&rate=5.638060174604847E-4]:1.270638786571E-3)[&rate=5.638060174604847E-4]:2.514394187363E-2)[&rate=5.638060174604847E-4]:3.540535046047E-1)[&rate=5.638060174604847E-4]:3.140622090411E-2,(39[&rate=5.638060174604847E-4]:3.061852370125E-2,((21[&rate=5.638060174604847E-4]:6.575765732094E-1,(23[&rate=5.638060174604847E-4]:4.349969206541E-1,18[&rate=5.638060174604847E-4]:4.158188384624E-1)[&rate=5.638060174604847E-4]:2.33538556665E-1)[&rate=5.638060174604847E-4]:1.332411327131E-1,(55[&rate=5.638060174604847E-4]:5.047972113498E-1,10[&rate=5.638060174604847E-4]:5.239752935415E-1)[&rate=5.638060174604847E-4]:1.819109055318E-1)[&rate=5.638060174604847E-4]:3.904857492854E-1)[&rate=5.638060174604847E-4]:1.196918018897E-2)[&rate=5.638060174604847E-4]:1.825801933111E-2)[&rate=5.638060174604847E-4]:4.517805866052E-2,(22[&rate=5.638060174604847E-4]:9.305365881123E-1,(1[&rate=5.638060174604847E-4]:1.013713480078E-1,(19[&rate=5.638060174604847E-4]:6.773140066149E-1,26[&rate=5.638060174604847E-4]:7.019715408614E-1)[&rate=5.638060174604847E-4]:1.857011770094E-1)[&rate=5.638060174604847E-4]:4.834332229629E-2)[&rate=5.638060174604847E-4]:3.371310293859E-1)[&rate=5.638060174604847E-4]:2.824405594346E-1,((13[&rate=5.638060174604847E-4]:3.326473549318E-1,9[&rate=5.638060174604847E-4]:2.942911905484E-1)[&rate=5.638060174604847E-4]:2.862992441499E-1,((16[&rate=5.638060174604847E-4]:3.591928818021E-1,3[&rate=5.638060174604847E-4]:2.441243886515E-1)[&rate=5.638060174604847E-4]:1.126609708788E-1,5[&rate=5.638060174604847E-4]:4.088401540509E-1)[&rate=5.638060174604847E-4]:1.55311924483E-1)[&rate=5.638060174604847E-4]:8.736273312757E-1)[&rate=5.638060174604847E-4]:4.758166521739E-1,38[&rate=5.638060174604847E-4]:8.588015414355E-1)[&rate=5.638060174604847E-4]:7.110918095406E-1)[&rate=5.638060174604847E-4]:3.442963068436E-4)[&rate=5.638060174604847E-4]:1.474616105737E-1);
tree STATE_16298000 [&joint=-18016.58531982563,lnP=-18016.58531982563] = [&R] (((2[&rate=5.848390976794234E-4]:8.381962301426E-1,(28[&rate=5.848390976794234E-4]:9.190554961064E-1,((20[&rate=5.848390976794234E-4]:3.882145612626E-1,25[&rate=5.848390976794234E-4]:4.04652917427E-1)[&rate=5.848390976794234E-4]:4.147632289046E-1,((6[&rate=5.848390976794234E-4]:3.489687710045E-1,7[&rate=5.848390976794234E-4]:3.489687710045E-1)[&rate=5.848390976794234E-4]:2.609641162619E-1,24[&rate=5.848390976794234E-4]:7.16782202335E-1)[&rate=5.848390976794234E-4]:9.715449194187E-2)[&rate=5.848390976794234E-4]:6.128318539116E-2)[&rate=5.848390976794234E-4]:1.465379943103E-1)[&rate=5.848390976794234E-4]:1.75668100367E0,((29[&rate=5.848390976794234E-4]:5.885998252546E-1,(14[&rate=5.848390976794234E-4]:2.64496073411E0,62[&rate=5.848390976794234E-4]:6.168448571736E-1)[&rate=5.848390976794234E-4]:2.91320172614E-2)[&rate=5.848390976794234E-4]:7.572468813686E-3,61[&rate=5.848390976794234E-4]:7.163908733032E-1)[&rate=5.848390976794234E-4]:4.197913691468E-2)[&rate=5.848390976794234E-4]:6.922465857621E-2,((30[&rate=5.848390976794234E-4]:6.455933690421E-1,((35[&rate=5.848390976794234E-4]:7.315490746783E-1,((36[&rate=5.848390976794234E-4]:6.044720546643E-1,33[&rate=5.848390976794234E-4]:5.689529289814E-1)[&rate=5.848390976794234E-4]:1.163699563085E-1,(32[&rate=5.848390976794234E-4]:4.433307209204E-1,(31[&rate=5.848390976794234E-4]:3.064942495914E-1,37[&rate=5.848390976794234E-4]:3.064942495914E-1)[&rate=5.848390976794234E-4]:5.213701777694E-2)[&rate=5.848390976794234E-4]:2.665823283039E-1)[&rate=5.848390976794234E-4]:3.256498720277E-2)[&rate=5.848390976794234E-4]:5.362380106172E-3,34[&rate=5.848390976794234E-4]:5.37457902872E-1)[&rate=5.848390976794234E-4]:3.709721480394E-2)[&rate=5.848390976794234E-4]:4.155289288569E-2,((((((((((40[&rate=5.848390976794234E-4]:9.81784115993E-2,50[&rate=5.848390976794234E-4]:3.790443899653E-2)[&rate=5.848390976794234E-4]:1.722920150513E-1,44[&rate=5.848390976794234E-4]:2.677307006232E-1)[&rate=5.848390976794234E-4]:4.7991853461E-1,(43[&rate=5.848390976794234E-4]:6.979659444392E-1,45[&rate=5.848390976794234E-4]:7.171440266309E-1)[&rate=5.848390976794234E-4]:5.242301682131E-2)[&rate=5.848390976794234E-4]:1.461286923053E-1,(51[&rate=5.848390976794234E-4]:6.372129526179E-1,(17[&rate=5.848390976794234E-4]:5.813370778864E-1,11[&rate=5.848390976794234E-4]:5.429809135027E-1)[&rate=5.848390976794234E-4]:1.76423819937E-1)[&rate=5.848390976794234E-4]:1.990307283452E-1)[&rate=5.848390976794234E-4]:6.974357552479E-2,((52[&rate=5.848390976794234E-4]:6.456015221744E-1,((54[&rate=5.848390976794234E-4]:4.888049402179E-1,47[&rate=5.848390976794234E-4]:3.134624744646E-1)[&rate=5.848390976794234E-4]:1.122403258896E-3,42[&rate=5.848390976794234E-4]:2.981465215591E-1)[&rate=5.848390976794234E-4]:4.07728973218E-1)[&rate=5.848390976794234E-4]:3.37234965462E-2,(63[&rate=5.848390976794234E-4]:2.88299267418E-1,58[&rate=5.848390976794234E-4]:2.855595413907E-1)[&rate=5.848390976794234E-4]:4.293819156862E-1)[&rate=5.848390976794234E-4]:2.266622377673E-1)[&rate=5.848390976794234E-4]:4.334944706665E-2,((49[&rate=5.848390976794234E-4]:7.170324193546E-1,(46[&rate=5.848390976794234E-4]:5.206176638615E-1,41[&rate=5.848390976794234E-4]:4.986998556425E-1)[&rate=5.848390976794234E-4]:1.909353034384E-1)[&rate=5.848390976794234E-4]:7.254381362819E-2,(((53[&rate=5.848390976794234E-4]:2.727643722656E-1,8[&rate=5.848390976794234E-4]:2.618054681559E-1)[&rate=5.848390976794234E-4]:3.749507944133E-1,(12[&rate=5.848390976794234E-4]:4.833003215563E-1,15[&rate=5.848390976794234E-4]:5.2165648594E-1)[&rate=5.848390976794234E-4]:1.61675119095E-1)[&rate=5.848390976794234E-4]:4.453446919548E-2,((27[&rate=5.848390976794234E-4]:4.725251851381E-1,4[&rate=5.848390976794234E-4]:2.999224454121E-1)[&rate=5.848390976794234E-4]:2.765937236061E-1,48[&rate=5.848390976794234E-4]:6.340504155934E-1)[&rate=5.848390976794234E-4]:5.545949425332E-2)[&rate=5.848390976794234E-4]:1.000663231361E-1)[&rate=5.848390976794234E-4]:2.419522513936E-1)[&rate=5.848390976794234E-4]:7.798016445977E-2,((22[&rate=5.848390976794234E-4]:9.69297450816E-1,(19[&rate=5.848390976794234E-4]:8.764146866149E-1,(1[&rate=5.848390976794234E-4]:8.889768276983E-2,26[&rate=5.848390976794234E-4]:8.751990526328E-1)[&rate=5.848390976794234E-4]:2.587316822859E-2)[&rate=5.848390976794234E-4]:7.370468200937E-2)[&rate=5.848390976794234E-4]:1.406002426822E-1,(((60[&rate=5.848390976794234E-4]:4.436098157607E-1,59[&rate=5.848390976794234E-4]:4.381303637058E-1)[&rate=5.848390976794234E-4]:2.532461754096E-2,56[&rate=5.848390976794234E-4]:4.661947072741E-1)[&rate=5.848390976794234E-4]:2.460270040975E-1,57[&rate=5.848390976794234E-4]:7.149614373992E-1)[&rate=5.848390976794234E-4]:4.798677629484E-1)[&rate=5.848390976794234E-4]:8.728218821477E-2)[&rate=5.848390976794234E-4]:1.15525010452E-1,(39[&rate=5.848390976794234E-4]:7.387596308609E-3,((21[&rate=5.848390976794234E-4]:5.252624593557E-1,(23[&rate=5.848390976794234E-4]:4.028956924077E-1,18[&rate=5.848390976794234E-4]:3.83717610216E-1)[&rate=5.848390976794234E-4]:1.333256710577E-1)[&rate=5.848390976794234E-4]:2.945582101013E-1,(55[&rate=5.848390976794234E-4]:2.840510008356E-1,10[&rate=5.848390976794234E-4]:3.032290830274E-1)[&rate=5.848390976794234E-4]:4.316600795804E-1)[&rate=5.848390976794234E-4]:3.382518583583E-1)[&rate=5.848390976794234E-4]:1.4367346024E-1)[&rate=5.848390976794234E-4]:4.981390424101E-2,((13[&rate=5.848390976794234E-4]:4.9848927252E-1,9[&rate=5.848390976794234E-4]:4.601331081365E-1)[&rate=5.848390976794234E-4]:3.745288609122E-1,((16[&rate=5.848390976794234E-4]:5.004975642251E-1,3[&rate=5.848390976794234E-4]:3.854290710745E-1)[&rate=5.848390976794234E-4]:3.088093870074E-1,5[&rate=5.848390976794234E-4]:7.462932526024E-1)[&rate=5.848390976794234E-4]:7.193036028199E-2)[&rate=5.848390976794234E-4]:4.319664163983E-1)[&rate=5.848390976794234E-4]:4.597300689317E-1,38[&rate=5.848390976794234E-4]:6.551255776664E-1)[&rate=5.848390976794234E-4]:1.005184843255E0)[&rate=5.848390976794234E-4]:2.022982763138E-2);
tree STATE_16300000 [&joint=-18015.35759663323,lnP=-18015.35759663323] = [&R] ((36[&rate=5.649265658209521E-4]:5.370914142113E-1,33[&rate=5.649265658209521E-4]:5.015722885284E-1)[&rate=5.649265658209521E-4]:3.284643714447E-1,(((32[&rate=5.649265658209521E-4]:5.9687828728E-1,(31[&rate=5.649265658209521E-4]:2.7919532665E-1,37[&rate=5.649265658209521E-4]:2.7919532665E-1)[&rate=5.649265658209521E-4]:2.329835070779E-1)[&rate=5.649265658209521E-4]:1.651182893663E-1,35[&rate=5.649265658209521E-4]:7.510676148976E-1)[&rate=5.649265658209521E-4]:7.308528908769E-2,((29[&rate=5.649265658209521E-4]:5.624336213951E-1,61[&rate=5.649265658209521E-4]:6.8265220063E-1)[&rate=5.649265658209521E-4]:4.56386703109E-2,((((2[&rate=5.649265658209521E-4]:8.273389564271E-1,((28[&rate=5.649265658209521E-4]:8.569015747785E-1,((6[&rate=5.649265658209521E-4]:2.622665575046E-1,7[&rate=5.649265658209521E-4]:2.622665575046E-1)[&rate=5.649265658209521E-4]:3.180094405633E-1,24[&rate=5.649265658209521E-4]:6.871253131365E-1)[&rate=5.649265658209521E-4]:1.259406452036E-1)[&rate=5.649265658209521E-4]:6.560629522276E-2,(20[&rate=5.649265658209521E-4]:3.910868180386E-1,25[&rate=5.649265658209521E-4]:4.07525174203E-1)[&rate=5.649265658209521E-4]:4.766265314146E-1)[&rate=5.649265658209521E-4]:1.322283466999E-1)[&rate=5.649265658209521E-4]:1.632389974005E0,62[&rate=5.649265658209521E-4]:5.603801767827E-1)[&rate=5.649265658209521E-4]:1.316185091247E-2,30[&rate=5.649265658209521E-4]:5.161649785148E-1)[&rate=5.649265658209521E-4]:8.719675311395E-2,(34[&rate=5.649265658209521E-4]:5.031985269281E-1,(((((22[&rate=5.649265658209521E-4]:9.147040862114E-1,(1[&rate=5.649265658209521E-4]:8.216912820274E-2,(19[&rate=5.649265658209521E-4]:6.54507766243E-1,26[&rate=5.649265658209521E-4]:6.791653004894E-1)[&rate=5.649265658209521E-4]:1.893051975763E-1)[&rate=5.649265658209521E-4]:5.171304020047E-2)[&rate=5.649265658209521E-4]:2.747307747834E-1,((39[&rate=5.649265658209521E-4]:8.491441140549E-3,((21[&rate=5.649265658209521E-4]:6.017134250592E-1,(23[&rate=5.649265658209521E-4]:3.627329763481E-1,18[&rate=5.649265658209521E-4]:3.435548941564E-1)[&rate=5.649265658209521E-4]:2.499393528208E-1)[&rate=5.649265658209521E-4]:1.641962962186E-1,(55[&rate=5.649265658209521E-4]:5.430823065462E-1,10[&rate=5.649265658209521E-4]:5.62260388738E-1)[&rate=5.649265658209521E-4]:1.187178256907E-1)[&rate=5.649265658209521E-4]:3.932666513694E-1)[&rate=5.649265658209521E-4]:1.563769301836E-2,(((((45[&rate=5.649265658209521E-4]:7.088456906938E-1,(((40[&rate=5.649265658209521E-4]:8.58832125504E-2,50[&rate=5.649265658209521E-4]:2.560923994763E-2)[&rate=5.649265658209521E-4]:2.776504366465E-1,44[&rate=5.649265658209521E-4]:3.607939231696E-1)[&rate=5.649265658209521E-4]:3.112069833836E-1,43[&rate=5.649265658209521E-4]:6.747406325806E-1)[&rate=5.649265658209521E-4]:1.492697592151E-2)[&rate=5.649265658209521E-4]:1.3594650431E-1,(51[&rate=5.649265658209521E-4]:7.638282955262E-1,(17[&rate=5.649265658209521E-4]:7.695199135783E-1,11[&rate=5.649265658209521E-4]:7.311637491946E-1)[&rate=5.649265658209521E-4]:1.148563271535E-1)[&rate=5.649265658209521E-4]:1.511844683085E-3)[&rate=5.649265658209521E-4]:3.810204523578E-2,(((63[&rate=5.649265658209521E-4]:2.441127245426E-1,58[&rate=5.649265658209521E-4]:2.413729985152E-1)[&rate=5.649265658209521E-4]:5.203732941872E-1,52[&rate=5.649265658209521E-4]:7.26129854346E-1)[&rate=5.649265658209521E-4]:1.977097729122E-2,((54[&rate=5.649265658209521E-4]:3.528041396916E-1,42[&rate=5.649265658209521E-4]:1.610233177739E-1)[&rate=5.649265658209521E-4]:8.883854015223E-2,47[&rate=5.649265658209521E-4]:2.663002140905E-1)[&rate=5.649265658209521E-4]:5.563129463139E-1)[&rate=5.649265658209521E-4]:5.754135380782E-2)[&rate=5.649265658209521E-4]:5.508094253247E-2,((48[&rate=5.649265658209521E-4]:7.766243899669E-1,(49[&rate=5.649265658209521E-4]:7.353694939987E-1,(53[&rate=5.649265658209521E-4]:6.946624974032E-1,(((27[&rate=5.649265658209521E-4]:3.891512076628E-1,4[&rate=5.649265658209521E-4]:2.165484679367E-1)[&rate=5.649265658209521E-4]:3.532018456884E-1,(12[&rate=5.649265658209521E-4]:2.627781057449E-1,15[&rate=5.649265658209521E-4]:3.011342701285E-1)[&rate=5.649265658209521E-4]:3.645064544554E-1)[&rate=5.649265658209521E-4]:2.335542436086E-2,8[&rate=5.649265658209521E-4]:6.424208064791E-1)[&rate=5.649265658209521E-4]:4.128278681447E-2)[&rate=5.649265658209521E-4]:4.34467226231E-2)[&rate=5.649265658209521E-4]:4.125489596821E-2)[&rate=5.649265658209521E-4]:1.098423812988E-1,(46[&rate=5.649265658209521E-4]:2.495759259758E-1,41[&rate=5.649265658209521E-4]:2.276581177567E-1)[&rate=5.649265658209521E-4]:6.314113932352E-1)[&rate=5.649265658209521E-4]:5.424813753369E-2)[&rate=5.649265658209521E-4]:6.943747303665E-2,(((59[&rate=5.649265658209521E-4]:4.350037210731E-1,60[&rate=5.649265658209521E-4]:4.40483173128E-1)[&rate=5.649265658209521E-4]:1.427425706506E-1,56[&rate=5.649265658209521E-4]:5.80486017751E-1)[&rate=5.649265658209521E-4]:5.286831686689E-2,57[&rate=5.649265658209521E-4]:6.360940606455E-1)[&rate=5.649265658209521E-4]:5.466610609168E-1)[&rate=5.649265658209521E-4]:8.79493550624E-2)[&rate=5.649265658209521E-4]:3.661891219616E-3)[&rate=5.649265658209521E-4]:1.263404203678E-1,((13[&rate=5.649265658209521E-4]:6.617193861312E-1,9[&rate=5.649265658209521E-4]:6.233632217477E-1)[&rate=5.649265658209521E-4]:1.770512883575E-1,((16[&rate=5.649265658209521E-4]:5.726235939588E-1,3[&rate=5.649265658209521E-4]:4.575551008082E-1)[&rate=5.649265658209521E-4]:2.716745458339E-1,5[&rate=5.649265658209521E-4]:7.812844411626E-1)[&rate=5.649265658209521E-4]:2.691712778216E-3)[&rate=5.649265658209521E-4]:4.194703602987E-1)[&rate=5.649265658209521E-4]:7.342641636235E-1,38[&rate=5.649265658209521E-4]:8.829161573149E-1)[&rate=5.649265658209521E-4]:6.013794228408E-1,14[&rate=5.649265658209521E-4]:2.596624347279E0)[&rate=5.649265658209521E-4]:6.310535713227E-2)[&rate=5.649265658209521E-4]:2.912495333455E-2)[&rate=5.649265658209521E-4]:4.710560077215E-3)[&rate=5.649265658209521E-4]:8.766531173295E-2)[&rate=5.649265658209521E-4]:1.954495817343E-2);
tree STATE_16302000 [&joint=-18008.521889942916,lnP=-18008.521889942916] = [&R] (((30[&rate=5.626154242561794E-4]:5.180865000681E-1,((2[&rate=5.626154242561794E-4]:7.43398615161E-1,((28[&rate=5.626154242561794E-4]:8.012122993239E-1,((6[&rate=5.626154242561794E-4]:3.937492696848E-1,7[&rate=5.626154242561794E-4]:3.937492696848E-1)[&rate=5.626154242561794E-4]:1.765330738347E-1,24[&rate=5.626154242561794E-4]:6.77131658588E-1)[&rate=5.626154242561794E-4]:8.024502429752E-2)[&rate=5.626154242561794E-4]:6.379875522953E-2,(20[&rate=5.626154242561794E-4]:3.595734952955E-1,25[&rate=5.626154242561794E-4]:3.760118514599E-1)[&rate=5.626154242561794E-4]:4.506430387099E-1)[&rate=5.626154242561794E-4]:1.057848208817E-1)[&rate=5.626154242561794E-4]:1.520337267882E0,29[&rate=5.626154242561794E-4]:3.070100802132E-1)[&rate=5.626154242561794E-4]:2.11076419855E-1)[&rate=5.626154242561794E-4]:1.453695169848E-2,(61[&rate=5.626154242561794E-4]:6.374241335048E-1,62[&rate=5.626154242561794E-4]:5.745826034502E-1)[&rate=5.626154242561794E-4]:1.541789749676E-2)[&rate=5.626154242561794E-4]:9.466769727357E-2,((33[&rate=5.626154242561794E-4]:6.499055339617E-1,36[&rate=5.626154242561794E-4]:6.854246596446E-1)[&rate=5.626154242561794E-4]:7.896406203477E-2,(14[&rate=5.626154242561794E-4]:2.64934670216E0,((32[&rate=5.626154242561794E-4]:4.463506309038E-1,(31[&rate=5.626154242561794E-4]:2.71466936392E-1,37[&rate=5.626154242561794E-4]:2.71466936392E-1)[&rate=5.626154242561794E-4]:9.018424095983E-2)[&rate=5.626154242561794E-4]:2.391431006392E-1,(34[&rate=5.626154242561794E-4]:4.646555228734E-1,(((((((60[&rate=5.626154242561794E-4]:5.097227950842E-1,(59[&rate=5.626154242561794E-4]:4.985084382605E-1,56[&rate=5.626154242561794E-4]:5.012481642879E-1)[&rate=5.626154242561794E-4]:5.734904768731E-3)[&rate=5.626154242561794E-4]:8.602247750466E-2,57[&rate=5.626154242561794E-4]:5.957452725889E-1)[&rate=5.626154242561794E-4]:7.185016185934E-1,(((((45[&rate=5.626154242561794E-4]:6.247101912722E-1,(44[&rate=5.626154242561794E-4]:5.730850937276E-1,(40[&rate=5.626154242561794E-4]:3.162722135179E-1,50[&rate=5.626154242561794E-4]:2.559982409151E-1)[&rate=5.626154242561794E-4]:2.595526062371E-1)[&rate=5.626154242561794E-4]:2.970728932545E-2)[&rate=5.626154242561794E-4]:2.293831508878E-3,43[&rate=5.626154242561794E-4]:6.078259405893E-1)[&rate=5.626154242561794E-4]:1.417040181894E-1,((17[&rate=5.626154242561794E-4]:3.661612267787E-1,11[&rate=5.626154242561794E-4]:3.27805062395E-1)[&rate=5.626154242561794E-4]:4.041246262817E-1,51[&rate=5.626154242561794E-4]:6.497379078548E-1)[&rate=5.626154242561794E-4]:3.951807832119E-2)[&rate=5.626154242561794E-4]:7.755695856304E-2,((52[&rate=5.626154242561794E-4]:3.081752467639E-1,((42[&rate=5.626154242561794E-4]:2.555704347151E-1,54[&rate=5.626154242561794E-4]:4.473512566329E-1)[&rate=5.626154242561794E-4]:6.414658764979E-3,47[&rate=5.626154242561794E-4]:2.784234496445E-1)[&rate=5.626154242561794E-4]:1.064641258866E-1)[&rate=5.626154242561794E-4]:3.35125952449E-1,(63[&rate=5.626154242561794E-4]:2.55092160232E-1,58[&rate=5.626154242561794E-4]:2.523524342046E-1)[&rate=5.626154242561794E-4]:4.265652033646E-1)[&rate=5.626154242561794E-4]:1.235117455261E-1)[&rate=5.626154242561794E-4]:1.822762577775E-1,(((((27[&rate=5.626154242561794E-4]:4.241185706361E-1,4[&rate=5.626154242561794E-4]:2.515158309101E-1)[&rate=5.626154242561794E-4]:3.346470696287E-1,(12[&rate=5.626154242561794E-4]:3.105069698024E-1,15[&rate=5.626154242561794E-4]:3.488631341861E-1)[&rate=5.626154242561794E-4]:3.331901773116E-1)[&rate=5.626154242561794E-4]:4.831017414513E-2,((48[&rate=5.626154242561794E-4]:4.347057961133E-1,53[&rate=5.626154242561794E-4]:4.374455221409E-1)[&rate=5.626154242561794E-4]:1.720167675279E-1,8[&rate=5.626154242561794E-4]:5.985033855591E-1)[&rate=5.626154242561794E-4]:8.52847576179E-2)[&rate=5.626154242561794E-4]:3.354942304738E-2,49[&rate=5.626154242561794E-4]:7.255567443065E-1)[&rate=5.626154242561794E-4]:4.381090266173E-2,(46[&rate=5.626154242561794E-4]:6.94249965097E-1,41[&rate=5.626154242561794E-4]:6.723321568779E-1)[&rate=5.626154242561794E-4]:6.963822981647E-2)[&rate=5.626154242561794E-4]:2.619133363701E-1)[&rate=5.626154242561794E-4]:1.103631681177E-1)[&rate=5.626154242561794E-4]:5.847124674773E-3,(((22[&rate=5.626154242561794E-4]:1.02155060532E0,(1[&rate=5.626154242561794E-4]:1.000074565031E-1,(19[&rate=5.626154242561794E-4]:8.291203846863E-1,26[&rate=5.626154242561794E-4]:8.537779189327E-1)[&rate=5.626154242561794E-4]:3.253090743328E-2)[&rate=5.626154242561794E-4]:1.407212310092E-1)[&rate=5.626154242561794E-4]:1.410305985661E-1,39[&rate=5.626154242561794E-4]:9.373682701859E-4)[&rate=5.626154242561794E-4]:2.785909505406E-2,((21[&rate=5.626154242561794E-4]:7.185804750422E-1,(23[&rate=5.626154242561794E-4]:4.817916483876E-1,18[&rate=5.626154242561794E-4]:4.626135661958E-1)[&rate=5.626154242561794E-4]:2.477477307643E-1)[&rate=5.626154242561794E-4]:6.193617861341E-2,(55[&rate=5.626154242561794E-4]:4.085425239487E-1,10[&rate=5.626154242561794E-4]:4.277206061404E-1)[&rate=5.626154242561794E-4]:2.678645406659E-1)[&rate=5.626154242561794E-4]:3.989647411754E-1)[&rate=5.626154242561794E-4]:4.472221006699E-2)[&rate=5.626154242561794E-4]:1.215600391081E-1,(5[&rate=5.626154242561794E-4]:7.908644302636E-1,((16[&rate=5.626154242561794E-4]:6.806925419145E-1,3[&rate=5.626154242561794E-4]:5.656240487639E-1)[&rate=5.626154242561794E-4]:6.151331232756E-2,(13[&rate=5.626154242561794E-4]:3.925364246223E-1,9[&rate=5.626154242561794E-4]:3.541802602388E-1)[&rate=5.626154242561794E-4]:3.414502515375E-1)[&rate=5.626154242561794E-4]:1.116722746517E-1)[&rate=5.626154242561794E-4]:4.535293507289E-1)[&rate=5.626154242561794E-4]:1.18212865161E0,38[&rate=5.626154242561794E-4]:1.371727912054E0)[&rate=5.626154242561794E-4]:1.126193792894E-1,35[&rate=5.626154242561794E-4]:6.395984328963E-1)[&rate=5.626154242561794E-4]:2.451064188953E-2)[&rate=5.626154242561794E-4]:1.045569500842E-2)[&rate=5.626154242561794E-4]:1.770430679445E-2)[&rate=5.626154242561794E-4]:5.026172159339E-2)[&rate=5.626154242561794E-4]:1.317565140436E-2);
tree STATE_16304000 [&joint=-18015.726413071498,lnP=-18015.726413071498] = [&R] ((((((((((((51[&rate=5.417064681832688E-4]:8.602093915355E-1,(45[&rate=5.417064681832688E-4]:6.755648446104E-1,((44[&rate=5.417064681832688E-4]:8.483712662509E-2,43[&rate=5.417064681832688E-4]:8.757685265245E-2)[&rate=5.417064681832688E-4]:2.892766061714E-1,(40[&rate=5.417064681832688E-4]:9.538277671916E-2,50[&rate=5.417064681832688E-4]:3.510880411639E-2)[&rate=5.417064681832688E-4]:2.814706821047E-1)[&rate=5.417064681832688E-4]:2.795333035948E-1)[&rate=5.417064681832688E-4]:2.640966017197E-1)[&rate=5.417064681832688E-4]:1.765298060996E-2,(17[&rate=5.417064681832688E-4]:3.542312967874E-1,11[&rate=5.417064681832688E-4]:3.158751324037E-1)[&rate=5.417064681832688E-4]:6.441790205636E-1)[&rate=5.417064681832688E-4]:1.06204077867E-2,((((42[&rate=5.417064681832688E-4]:2.861278070031E-1,47[&rate=5.417064681832688E-4]:3.025661631674E-1)[&rate=5.417064681832688E-4]:8.831708727263E-2,54[&rate=5.417064681832688E-4]:5.662257161934E-1)[&rate=5.417064681832688E-4]:2.68878189076E-1,52[&rate=5.417064681832688E-4]:5.83049110749E-1)[&rate=5.417064681832688E-4]:5.768297730086E-2,(63[&rate=5.417064681832688E-4]:4.183860215731E-1,58[&rate=5.417064681832688E-4]:4.156462955458E-1)[&rate=5.417064681832688E-4]:2.607022308604E-1)[&rate=5.417064681832688E-4]:2.477506918824E-1)[&rate=5.417064681832688E-4]:8.220324137907E-2,((46[&rate=5.417064681832688E-4]:5.695068394856E-1,41[&rate=5.417064681832688E-4]:5.475890312665E-1)[&rate=5.417064681832688E-4]:2.41749099399E-1,(((27[&rate=5.417064681832688E-4]:3.924238411515E-1,4[&rate=5.417064681832688E-4]:2.198211014255E-1)[&rate=5.417064681832688E-4]:4.125804502581E-1,(((53[&rate=5.417064681832688E-4]:3.155674602833E-1,8[&rate=5.417064681832688E-4]:3.046085561736E-1)[&rate=5.417064681832688E-4]:3.234718192344E-1,(12[&rate=5.417064681832688E-4]:2.732447034637E-1,15[&rate=5.417064681832688E-4]:3.116008678474E-1)[&rate=5.417064681832688E-4]:3.630548500264E-1)[&rate=5.417064681832688E-4]:4.46479539032E-2,48[&rate=5.417064681832688E-4]:6.809475073932E-1)[&rate=5.417064681832688E-4]:8.988290865554E-3)[&rate=5.417064681832688E-4]:3.660204903686E-2,49[&rate=5.417064681832688E-4]:7.265378472956E-1)[&rate=5.417064681832688E-4]:9.019754364364E-2)[&rate=5.417064681832688E-4]:2.361424111938E-1)[&rate=5.417064681832688E-4]:7.439140774515E-2,((56[&rate=5.417064681832688E-4]:2.018808154955E-1,(60[&rate=5.417064681832688E-4]:1.976290199314E-1,59[&rate=5.417064681832688E-4]:1.921495678765E-1)[&rate=5.417064681832688E-4]:6.991521591707E-3)[&rate=5.417064681832688E-4]:1.943841231029E-1,57[&rate=5.417064681832688E-4]:3.99004664626E-1)[&rate=5.417064681832688E-4]:9.008672849785E-1)[&rate=5.417064681832688E-4]:1.015326562661E-2,((39[&rate=5.417064681832688E-4]:4.321716051138E-3,((21[&rate=5.417064681832688E-4]:5.916180850306E-1,(23[&rate=5.417064681832688E-4]:3.732279389732E-1,18[&rate=5.417064681832688E-4]:3.540498567814E-1)[&rate=5.417064681832688E-4]:2.293490501671E-1)[&rate=5.417064681832688E-4]:2.003189069338E-1,(55[&rate=5.417064681832688E-4]:6.418136207746E-1,10[&rate=5.417064681832688E-4]:6.609917029664E-1)[&rate=5.417064681832688E-4]:4.601378214874E-2)[&rate=5.417064681832688E-4]:3.630696555935E-1)[&rate=5.417064681832688E-4]:1.731281993993E-2,(22[&rate=5.417064681832688E-4]:1.050444882572E0,(1[&rate=5.417064681832688E-4]:9.383801190547E-2,(19[&rate=5.417064681832688E-4]:7.794681881681E-1,26[&rate=5.417064681832688E-4]:8.041257224146E-1)[&rate=5.417064681832688E-4]:7.601365935385E-2)[&rate=5.417064681832688E-4]:1.757849528587E-1)[&rate=5.417064681832688E-4]:1.32833489035E-1)[&rate=5.417064681832688E-4]:4.181533677424E-2)[&rate=5.417064681832688E-4]:2.060101332174E-1,(((16[&rate=5.417064681832688E-4]:7.012228817229E-1,3[&rate=5.417064681832688E-4]:5.861543885723E-1)[&rate=5.417064681832688E-4]:2.602400987951E-1,5[&rate=5.417064681832688E-4]:8.984492818879E-1)[&rate=5.417064681832688E-4]:6.362689092197E-2,(13[&rate=5.417064681832688E-4]:6.28169339932E-1,9[&rate=5.417064681832688E-4]:5.898131755486E-1)[&rate=5.417064681832688E-4]:3.887013534257E-1)[&rate=5.417064681832688E-4]:3.56698901666E-1)[&rate=5.417064681832688E-4]:9.185466175981E-1,38[&rate=5.417064681832688E-4]:1.182527171526E0)[&rate=5.417064681832688E-4]:3.884446768357E-1,(35[&rate=5.417064681832688E-4]:7.022087698991E-1,34[&rate=5.417064681832688E-4]:5.027552179866E-1)[&rate=5.417064681832688E-4]:2.401422001494E-2)[&rate=5.417064681832688E-4]:1.213062545419E-2,(14[&rate=5.417064681832688E-4]:2.639789087444E0,(36[&rate=5.417064681832688E-4]:6.535826086141E-1,33[&rate=5.417064681832688E-4]:6.180634829313E-1)[&rate=5.417064681832688E-4]:5.098677675567E-2)[&rate=5.417064681832688E-4]:5.564215349568E-2)[&rate=5.417064681832688E-4]:1.040512024142E-2,((61[&rate=5.417064681832688E-4]:6.541891236177E-1,(29[&rate=5.417064681832688E-4]:4.213060291912E-1,((2[&rate=5.417064681832688E-4]:8.228101000443E-1,(((6[&rate=5.417064681832688E-4]:1.836445594802E-1,7[&rate=5.417064681832688E-4]:1.836445594802E-1)[&rate=5.417064681832688E-4]:3.359529209207E-1,24[&rate=5.417064681832688E-4]:6.264467954694E-1)[&rate=5.417064681832688E-4]:1.658882978274E-1,(28[&rate=5.417064681832688E-4]:8.308374550838E-1,(20[&rate=5.417064681832688E-4]:3.988503635749E-1,25[&rate=5.417064681832688E-4]:4.152887197393E-1)[&rate=5.417064681832688E-4]:3.771925709608E-1)[&rate=5.417064681832688E-4]:5.333254651428E-3)[&rate=5.417064681832688E-4]:2.140366505832E-1)[&rate=5.417064681832688E-4]:1.502967154478E0,62[&rate=5.417064681832688E-4]:4.264285008738E-1)[&rate=5.417064681832688E-4]:5.225457749782E-2)[&rate=5.417064681832688E-4]:1.126645151916E-1)[&rate=5.417064681832688E-4]:6.613840451099E-2,30[&rate=5.417064681832688E-4]:6.001089488938E-1)[&rate=5.417064681832688E-4]:2.023448616956E-2)[&rate=5.417064681832688E-4]:4.651555145902E-2,(32[&rate=5.417064681832688E-4]:5.463320457863E-1,(31[&rate=5.417064681832688E-4]:4.027990691684E-1,37[&rate=5.417064681832688E-4]:4.027990691684E-1)[&rate=5.417064681832688E-4]:5.883352306589E-2)[&rate=5.417064681832688E-4]:2.598712030311E-1);
tree STATE_16306000 [&joint=-18041.391401616293,lnP=-18041.391401616293] = [&R] (((((((((60[&rate=5.967719806972566E-4]:4.336172050314E-1,(56[&rate=5.967719806972566E-4]:3.875717456123E-1,59[&rate=5.967719806972566E-4]:3.848320195849E-1)[&rate=5.967719806972566E-4]:4.330573339149E-2)[&rate=5.967719806972566E-4]:1.311912275389E-1,57[&rate=5.967719806972566E-4]:5.648084325703E-1)[&rate=5.967719806972566E-4]:7.714335453071E-1,((((51[&rate=5.967719806972566E-4]:5.463653527637E-1,(17[&rate=5.967719806972566E-4]:6.385869111082E-1,11[&rate=5.967719806972566E-4]:6.002307467245E-1)[&rate=5.967719806972566E-4]:2.832638686102E-2)[&rate=5.967719806972566E-4]:1.728492098926E-2,(44[&rate=5.967719806972566E-4]:5.766837186582E-1,((40[&rate=5.967719806972566E-4]:9.557344564213E-2,50[&rate=5.967719806972566E-4]:3.529947303936E-2)[&rate=5.967719806972566E-4]:2.713811747477E-1,(43[&rate=5.967719806972566E-4]:3.626298149146E-1,45[&rate=5.967719806972566E-4]:3.818078971063E-1)[&rate=5.967719806972566E-4]:4.32480547529E-3)[&rate=5.967719806972566E-4]:2.124688242957E-1)[&rate=5.967719806972566E-4]:4.450080167012E-2)[&rate=5.967719806972566E-4]:2.242547029842E-1,((52[&rate=5.967719806972566E-4]:5.261840879297E-1,(63[&rate=5.967719806972566E-4]:1.362869359894E-1,58[&rate=5.967719806972566E-4]:1.33547209962E-1)[&rate=5.967719806972566E-4]:4.28253316324E-1)[&rate=5.967719806972566E-4]:1.280642242896E-1,(54[&rate=5.967719806972566E-4]:3.239981791309E-1,(47[&rate=5.967719806972566E-4]:9.031116390796E-2,42[&rate=5.967719806972566E-4]:7.387280774359E-2)[&rate=5.967719806972566E-4]:5.834454946958E-2)[&rate=5.967719806972566E-4]:5.823049276089E-1)[&rate=5.967719806972566E-4]:1.336566645178E-1)[&rate=5.967719806972566E-4]:1.615761610602E-1,((41[&rate=5.967719806972566E-4]:5.187865442874E-1,46[&rate=5.967719806972566E-4]:5.407043525065E-1)[&rate=5.967719806972566E-4]:3.218830355007E-1,((((12[&rate=5.967719806972566E-4]:4.212756408075E-1,15[&rate=5.967719806972566E-4]:4.596318051912E-1)[&rate=5.967719806972566E-4]:2.350174202365E-1,((27[&rate=5.967719806972566E-4]:3.18750054751E-1,4[&rate=5.967719806972566E-4]:1.46147315025E-1)[&rate=5.967719806972566E-4]:4.330404513975E-1,8[&rate=5.967719806972566E-4]:6.285028349156E-1)[&rate=5.967719806972566E-4]:1.957104804636E-2)[&rate=5.967719806972566E-4]:7.221750516363E-2,(53[&rate=5.967719806972566E-4]:3.639026416364E-1,48[&rate=5.967719806972566E-4]:3.611629156088E-1)[&rate=5.967719806972566E-4]:3.673476505988E-1)[&rate=5.967719806972566E-4]:1.366104005063E-1,49[&rate=5.967719806972566E-4]:8.651209667139E-1)[&rate=5.967719806972566E-4]:2.945873347978E-3)[&rate=5.967719806972566E-4]:1.636060785573E-1)[&rate=5.967719806972566E-4]:1.319663195319E-1)[&rate=5.967719806972566E-4]:1.895440307708E-2,(((21[&rate=5.967719806972566E-4]:6.96957975867E-1,(23[&rate=5.967719806972566E-4]:3.938014924053E-1,18[&rate=5.967719806972566E-4]:3.746234102136E-1)[&rate=5.967719806972566E-4]:3.141153875714E-1)[&rate=5.967719806972566E-4]:1.400202429094E-1,(55[&rate=5.967719806972566E-4]:6.246218196556E-1,10[&rate=5.967719806972566E-4]:6.437999018473E-1)[&rate=5.967719806972566E-4]:1.082468100799E-1)[&rate=5.967719806972566E-4]:3.429374417754E-1,((1[&rate=5.967719806972566E-4]:3.40645423935E-1,(22[&rate=5.967719806972566E-4]:7.284945636976E-1,(19[&rate=5.967719806972566E-4]:4.603680526251E-1,26[&rate=5.967719806972566E-4]:4.850255868716E-1)[&rate=5.967719806972566E-4]:2.489484288808E-1)[&rate=5.967719806972566E-4]:3.929727780456E-1)[&rate=5.967719806972566E-4]:5.206822802983E-2,39[&rate=5.967719806972566E-4]:1.189173415666E-2)[&rate=5.967719806972566E-4]:1.733899488851E-2)[&rate=5.967719806972566E-4]:7.939030944346E-2)[&rate=5.967719806972566E-4]:1.685759029035E-1,(((13[&rate=5.967719806972566E-4]:5.448961209188E-1,9[&rate=5.967719806972566E-4]:5.065399565353E-1)[&rate=5.967719806972566E-4]:5.50470948619E-1,3[&rate=5.967719806972566E-4]:9.885177544695E-1)[&rate=5.967719806972566E-4]:2.520652955597E-1,(5[&rate=5.967719806972566E-4]:4.340544950227E-1,16[&rate=5.967719806972566E-4]:4.970681936529E-1)[&rate=5.967719806972566E-4]:8.58583349527E-1)[&rate=5.967719806972566E-4]:3.387416533551E-2)[&rate=5.967719806972566E-4]:9.515003427995E-1,38[&rate=5.967719806972566E-4]:1.223217832137E0)[&rate=5.967719806972566E-4]:3.427485870132E-1,(36[&rate=5.967719806972566E-4]:6.411544839712E-1,33[&rate=5.967719806972566E-4]:6.056353582883E-1)[&rate=5.967719806972566E-4]:1.019210002284E-1)[&rate=5.967719806972566E-4]:1.558050730479E-3,((32[&rate=5.967719806972566E-4]:5.084884973068E-1,(31[&rate=5.967719806972566E-4]:3.429546929891E-1,37[&rate=5.967719806972566E-4]:3.429546929891E-1)[&rate=5.967719806972566E-4]:8.083435076571E-2)[&rate=5.967719806972566E-4]:2.240199634214E-1,((29[&rate=5.967719806972566E-4]:4.979560832385E-1,(30[&rate=5.967719806972566E-4]:4.439226714335E-1,(61[&rate=5.967719806972566E-4]:5.420716637047E-1,62[&rate=5.967719806972566E-4]:4.792301336501E-1)[&rate=5.967719806972566E-4]:2.206958696365E-2)[&rate=5.967719806972566E-4]:5.403341180502E-2)[&rate=5.967719806972566E-4]:1.060312967428E-3,(2[&rate=5.967719806972566E-4]:8.742919532994E-1,((((6[&rate=5.967719806972566E-4]:3.265122023477E-1,7[&rate=5.967719806972566E-4]:3.265122023477E-1)[&rate=5.967719806972566E-4]:3.415629894694E-1,28[&rate=5.967719806972566E-4]:8.18760123324E-1)[&rate=5.967719806972566E-4]:2.440501199641E-2,(20[&rate=5.967719806972566E-4]:3.192650009125E-1,25[&rate=5.967719806972566E-4]:3.357033570769E-1)[&rate=5.967719806972566E-4]:4.691056138599E-1)[&rate=5.967719806972566E-4]:1.777236083858E-2,24[&rate=5.967719806972566E-4]:8.171018797206E-1)[&rate=5.967719806972566E-4]:2.407517174145E-1)[&rate=5.967719806972566E-4]:1.581450245736E0)[&rate=5.967719806972566E-4]:9.414780222724E-2)[&rate=5.967719806972566E-4]:1.196112453421E-3)[&rate=5.967719806972566E-4]:1.152813264386E-2,(34[&rate=5.967719806972566E-4]:5.267203424399E-1,(14[&rate=5.967719806972566E-4]:2.577598662474E0,35[&rate=5.967719806972566E-4]:6.205210369035E-1)[&rate=5.967719806972566E-4]:1.056528574489E-1)[&rate=5.967719806972566E-4]:8.129849724351E-3);
tree STATE_16308000 [&joint=-18019.85322565318,lnP=-18019.85322565318] = [&R] (((36[&rate=5.743981306751738E-4]:5.00881722978E-1,33[&rate=5.743981306751738E-4]:4.653625972951E-1)[&rate=5.743981306751738E-4]:2.386111586956E-1,(32[&rate=5.743981306751738E-4]:5.03697356897E-1,(31[&rate=5.743981306751738E-4]:4.139982658832E-1,37[&rate=5.743981306751738E-4]:4.139982658832E-1)[&rate=5.743981306751738E-4]:4.999637461816E-3)[&rate=5.743981306751738E-4]:2.24866563028E-1)[&rate=5.743981306751738E-4]:8.059977183676E-3,(((29[&rate=5.743981306751738E-4]:3.924416355416E-1,62[&rate=5.743981306751738E-4]:4.49818684722E-1)[&rate=5.743981306751738E-4]:6.020885850913E-2,(((2[&rate=5.743981306751738E-4]:8.731218314089E-1,((20[&rate=5.743981306751738E-4]:3.667701562153E-1,25[&rate=5.743981306751738E-4]:3.832085123797E-1)[&rate=5.743981306751738E-4]:4.050399838339E-1,(28[&rate=5.743981306751738E-4]:7.955770873427E-1,((6[&rate=5.743981306751738E-4]:1.416976076296E-1,7[&rate=5.743981306751738E-4]:1.416976076296E-1)[&rate=5.743981306751738E-4]:1.221692322716E-1,24[&rate=5.743981306751738E-4]:3.707161549697E-1)[&rate=5.743981306751738E-4]:3.810253159346E-1)[&rate=5.743981306751738E-4]:3.102757325455E-2)[&rate=5.743981306751738E-4]:2.739144310857E-1)[&rate=5.743981306751738E-4]:1.447373285893E0,61[&rate=5.743981306751738E-4]:4.839878937078E-1)[&rate=5.743981306751738E-4]:8.029512034844E-2,((((((((((44[&rate=5.743981306751738E-4]:3.766085087491E-1,(40[&rate=5.743981306751738E-4]:1.666494909735E-1,50[&rate=5.743981306751738E-4]:1.063755183707E-1)[&rate=5.743981306751738E-4]:2.12698743803E-1)[&rate=5.743981306751738E-4]:2.210742972253E-1,(43[&rate=5.743981306751738E-4]:1.511169446566E-1,45[&rate=5.743981306751738E-4]:1.702950268484E-1)[&rate=5.743981306751738E-4]:4.493055873451E-1)[&rate=5.743981306751738E-4]:7.839585609927E-2,(51[&rate=5.743981306751738E-4]:5.249468066446E-1,(17[&rate=5.743981306751738E-4]:5.147450863303E-1,11[&rate=5.743981306751738E-4]:4.763889219466E-1)[&rate=5.743981306751738E-4]:1.307496655198E-1)[&rate=5.743981306751738E-4]:9.359760885362E-2)[&rate=5.743981306751738E-4]:1.971062001867E-1,(((54[&rate=5.743981306751738E-4]:6.223511925549E-1,(42[&rate=5.743981306751738E-4]:2.881625291582E-1,47[&rate=5.743981306751738E-4]:3.046008853225E-1)[&rate=5.743981306751738E-4]:1.42407841479E-1)[&rate=5.743981306751738E-4]:3.178479806821E-1,52[&rate=5.743981306751738E-4]:6.881443787164E-1)[&rate=5.743981306751738E-4]:3.071160412399E-2,(63[&rate=5.743981306751738E-4]:2.998493381195E-1,58[&rate=5.743981306751738E-4]:2.971096120922E-1)[&rate=5.743981306751738E-4]:4.573628091046E-1)[&rate=5.743981306751738E-4]:9.679463284451E-2)[&rate=5.743981306751738E-4]:2.58390323663E-2,((41[&rate=5.743981306751738E-4]:5.997936451119E-1,46[&rate=5.743981306751738E-4]:6.21711453331E-1)[&rate=5.743981306751738E-4]:2.071872456116E-1,(((49[&rate=5.743981306751738E-4]:6.616236359916E-1,((48[&rate=5.743981306751738E-4]:5.95425364088E-1,(27[&rate=5.743981306751738E-4]:5.119406113394E-1,4[&rate=5.743981306751738E-4]:3.393378716134E-1)[&rate=5.743981306751738E-4]:1.985532458994E-1)[&rate=5.743981306751738E-4]:1.436506886916E-2,53[&rate=5.743981306751738E-4]:6.125301589847E-1)[&rate=5.743981306751738E-4]:5.183320303443E-2)[&rate=5.743981306751738E-4]:9.171417894311E-2,(12[&rate=5.743981306751738E-4]:5.710735888155E-1,15[&rate=5.743981306751738E-4]:6.094297531992E-1)[&rate=5.743981306751738E-4]:1.822642261192E-1)[&rate=5.743981306751738E-4]:5.410796346494E-3,8[&rate=5.743981306751738E-4]:7.505294331991E-1)[&rate=5.743981306751738E-4]:7.562953971616E-2)[&rate=5.743981306751738E-4]:8.930327787575E-2)[&rate=5.743981306751738E-4]:1.282411807094E-1,(((56[&rate=5.743981306751738E-4]:3.660507322811E-1,59[&rate=5.743981306751738E-4]:3.633110062538E-1)[&rate=5.743981306751738E-4]:1.242637536393E-1,60[&rate=5.743981306751738E-4]:4.93054211948E-1)[&rate=5.743981306751738E-4]:3.395854077468E-1,57[&rate=5.743981306751738E-4]:8.326396196948E-1)[&rate=5.743981306751738E-4]:3.91885729614E-1)[&rate=5.743981306751738E-4]:1.270398769738E-1,(39[&rate=5.743981306751738E-4]:2.473903409819E-2,((22[&rate=5.743981306751738E-4]:9.876251330099E-1,(1[&rate=5.743981306751738E-4]:3.826595993955E-2,(19[&rate=5.743981306751738E-4]:6.876419335516E-1,26[&rate=5.743981306751738E-4]:7.122994677981E-1)[&rate=5.743981306751738E-4]:1.122678620044E-1)[&rate=5.743981306751738E-4]:1.685372552621E-1)[&rate=5.743981306751738E-4]:1.943673666636E-1,((21[&rate=5.743981306751738E-4]:6.8810148708E-1,(23[&rate=5.743981306751738E-4]:4.989019724397E-1,18[&rate=5.743981306751738E-4]:4.79723890248E-1)[&rate=5.743981306751738E-4]:2.001584187499E-1)[&rate=5.743981306751738E-4]:1.084478401165E-1,(10[&rate=5.743981306751738E-4]:6.55246005741E-1,55[&rate=5.743981306751738E-4]:6.360679235493E-1)[&rate=5.743981306751738E-4]:5.637181460627E-2)[&rate=5.743981306751738E-4]:3.744842683673E-1)[&rate=5.743981306751738E-4]:4.39037004111E-3)[&rate=5.743981306751738E-4]:8.025084971858E-2)[&rate=5.743981306751738E-4]:1.255856774404E-1,((3[&rate=5.743981306751738E-4]:6.425169704591E-1,16[&rate=5.743981306751738E-4]:7.575854636097E-1)[&rate=5.743981306751738E-4]:1.658947108402E-2,((13[&rate=5.743981306751738E-4]:3.785403911449E-1,9[&rate=5.743981306751738E-4]:3.401842267614E-1)[&rate=5.743981306751738E-4]:2.566696360871E-1,5[&rate=5.743981306751738E-4]:5.804155066842E-1)[&rate=5.743981306751738E-4]:1.307457293794E-1)[&rate=5.743981306751738E-4]:5.687293936867E-1)[&rate=5.743981306751738E-4]:9.857826540013E-1,38[&rate=5.743981306751738E-4]:1.210878763204E0)[&rate=5.743981306751738E-4]:1.956481003665E-1,30[&rate=5.743981306751738E-4]:4.333627045762E-1)[&rate=5.743981306751738E-4]:1.070173024515E-2)[&rate=5.743981306751738E-4]:8.586059229407E-3)[&rate=5.743981306751738E-4]:1.429763564743E-1,(34[&rate=5.743981306751738E-4]:3.607607645483E-1,(35[&rate=5.743981306751738E-4]:4.646251377831E-1,14[&rate=5.743981306751738E-4]:2.421702763354E0)[&rate=5.743981306751738E-4]:9.558917867767E-2)[&rate=5.743981306751738E-4]:1.638278346106E-1)[&rate=5.743981306751738E-4]:1.652784288646E-3);
tree STATE_16310000 [&joint=-18028.71198619507,lnP=-18028.71198619507] = [&R] ((((((30[&rate=5.460698561637064E-4]:4.098804668726E-1,61[&rate=5.460698561637064E-4]:5.300990461075E-1)[&rate=5.460698561637064E-4]:2.320110754983E-2,(2[&rate=5.460698561637064E-4]:9.084828846148E-1,(28[&rate=5.460698561637064E-4]:1.08310817427E0,(((6[&rate=5.460698561637064E-4]:2.803153386827E-1,7[&rate=5.460698561637064E-4]:2.803153386827E-1)[&rate=5.460698561637064E-4]:3.082951478297E-1,24[&rate=5.460698561637064E-4]:6.954598015809E-1)[&rate=5.460698561637064E-4]:1.239978192864E-1,(20[&rate=5.460698561637064E-4]:4.983466704489E-1,25[&rate=5.460698561637064E-4]:5.147850266133E-1)[&rate=5.460698561637064E-4]:3.101520463088E-1)[&rate=5.460698561637064E-4]:2.198149369644E-1)[&rate=5.460698561637064E-4]:5.277197061875E-2)[&rate=5.460698561637064E-4]:1.481324492637E0)[&rate=5.460698561637064E-4]:9.726977423724E-2,(62[&rate=5.460698561637064E-4]:4.417772850157E-1,34[&rate=5.460698561637064E-4]:3.133619844692E-1)[&rate=5.460698561637064E-4]:1.459511128243E-1)[&rate=5.460698561637064E-4]:1.141290619817E-2,((32[&rate=5.460698561637064E-4]:5.968120117043E-1,(31[&rate=5.460698561637064E-4]:3.957330450567E-1,37[&rate=5.460698561637064E-4]:3.957330450567E-1)[&rate=5.460698561637064E-4]:1.163795130956E-1)[&rate=5.460698561637064E-4]:7.063419100623E-2,((36[&rate=5.460698561637064E-4]:5.041623400599E-1,33[&rate=5.460698561637064E-4]:4.68643214377E-1)[&rate=5.460698561637064E-4]:6.802804968516E-2,35[&rate=5.460698561637064E-4]:5.503324662478E-1)[&rate=5.460698561637064E-4]:1.06184774714E-1)[&rate=5.460698561637064E-4]:1.366231444228E-2)[&rate=5.460698561637064E-4]:2.995064216821E-2,14[&rate=5.460698561637064E-4]:2.657207823143E0)[&rate=5.460698561637064E-4]:3.587359925582E-2,((((((((59[&rate=5.460698561637064E-4]:3.46601118014E-1,60[&rate=5.460698561637064E-4]:3.52080570069E-1)[&rate=5.460698561637064E-4]:6.085168813928E-3,56[&rate=5.460698561637064E-4]:3.554260128553E-1)[&rate=5.460698561637064E-4]:4.98900337095E-1,57[&rate=5.460698561637064E-4]:8.570660759779E-1)[&rate=5.460698561637064E-4]:5.291722412336E-1,(39[&rate=5.460698561637064E-4]:2.454049051192E-2,(((21[&rate=5.460698561637064E-4]:8.246360720488E-1,(23[&rate=5.460698561637064E-4]:4.991596065706E-1,18[&rate=5.460698561637064E-4]:4.799815243789E-1)[&rate=5.460698561637064E-4]:3.364353695879E-1)[&rate=5.460698561637064E-4]:1.304727026001E-2,(10[&rate=5.460698561637064E-4]:6.085631618972E-1,55[&rate=5.460698561637064E-4]:5.893850797054E-1)[&rate=5.460698561637064E-4]:1.441886735625E-1)[&rate=5.460698561637064E-4]:2.843081499111E-1,(22[&rate=5.460698561637064E-4]:1.085849014666E0,(1[&rate=5.460698561637064E-4]:2.315301246062E-1,(19[&rate=5.460698561637064E-4]:7.767534562592E-1,26[&rate=5.460698561637064E-4]:8.014109905056E-1)[&rate=5.460698561637064E-4]:2.164205039636E-1)[&rate=5.460698561637064E-4]:7.349697225164E-2)[&rate=5.460698561637064E-4]:4.710138166351E-2)[&rate=5.460698561637064E-4]:5.323392979868E-2)[&rate=5.460698561637064E-4]:1.151224842337E-1)[&rate=5.460698561637064E-4]:1.890499833121E-2,(((((17[&rate=5.460698561637064E-4]:4.28498814844E-1,11[&rate=5.460698561637064E-4]:3.901426504603E-1)[&rate=5.460698561637064E-4]:1.381225035079E-1,51[&rate=5.460698561637064E-4]:4.460733731464E-1)[&rate=5.460698561637064E-4]:1.972190898371E-1,((((40[&rate=5.460698561637064E-4]:1.244028330644E-1,50[&rate=5.460698561637064E-4]:6.412886046166E-2)[&rate=5.460698561637064E-4]:1.388488249305E-1,44[&rate=5.460698561637064E-4]:2.605119319676E-1)[&rate=5.460698561637064E-4]:5.460088099245E-2,43[&rate=5.460698561637064E-4]:3.178525389874E-1)[&rate=5.460698561637064E-4]:4.956691270909E-2,45[&rate=5.460698561637064E-4]:3.865975338882E-1)[&rate=5.460698561637064E-4]:3.361469838897E-1)[&rate=5.460698561637064E-4]:1.42327661563E-1,(((54[&rate=5.460698561637064E-4]:7.501260479718E-1,(42[&rate=5.460698561637064E-4]:3.38241813808E-1,47[&rate=5.460698561637064E-4]:3.546801699723E-1)[&rate=5.460698561637064E-4]:2.201034122461E-1)[&rate=5.460698561637064E-4]:5.141525088899E-2,52[&rate=5.460698561637064E-4]:5.494865043402E-1)[&rate=5.460698561637064E-4]:3.572978559189E-2,(63[&rate=5.460698561637064E-4]:3.27048949102E-1,58[&rate=5.460698561637064E-4]:3.243092230746E-1)[&rate=5.460698561637064E-4]:2.965235052138E-1)[&rate=5.460698561637064E-4]:2.004038346144E-1)[&rate=5.460698561637064E-4]:9.31609105439E-2,((41[&rate=5.460698561637064E-4]:6.796238481737E-1,46[&rate=5.460698561637064E-4]:7.015416563928E-1)[&rate=5.460698561637064E-4]:5.778722967102E-2,(53[&rate=5.460698561637064E-4]:7.409988090335E-1,(49[&rate=5.460698561637064E-4]:7.350496389646E-1,(((48[&rate=5.460698561637064E-4]:5.975229419639E-1,(27[&rate=5.460698561637064E-4]:2.411339799061E-1,4[&rate=5.460698561637064E-4]:6.853124018008E-2)[&rate=5.460698561637064E-4]:4.714574552086E-1)[&rate=5.460698561637064E-4]:8.955088704188E-2,(12[&rate=5.460698561637064E-4]:5.227711076789E-1,15[&rate=5.460698561637064E-4]:5.611272720626E-1)[&rate=5.460698561637064E-4]:1.643027213269E-1)[&rate=5.460698561637064E-4]:1.215895195223E-2,8[&rate=5.460698561637064E-4]:6.910136028759E-1)[&rate=5.460698561637064E-4]:3.58168580066E-2)[&rate=5.460698561637064E-4]:3.209444041312E-3)[&rate=5.460698561637064E-4]:2.654925511266E-2)[&rate=5.460698561637064E-4]:1.961644777937E-1)[&rate=5.460698561637064E-4]:2.715677599041E-1)[&rate=5.460698561637064E-4]:1.058472915095E-1,((5[&rate=5.460698561637064E-4]:6.142092765202E-1,(13[&rate=5.460698561637064E-4]:5.20791695889E-1,9[&rate=5.460698561637064E-4]:4.824355315056E-1)[&rate=5.460698561637064E-4]:1.48212101179E-1)[&rate=5.460698561637064E-4]:3.194256296212E-1,(3[&rate=5.460698561637064E-4]:4.513322467777E-1,16[&rate=5.460698561637064E-4]:5.664007399283E-1)[&rate=5.460698561637064E-4]:4.302478648433E-1)[&rate=5.460698561637064E-4]:3.800954269381E-1)[&rate=5.460698561637064E-4]:1.60512784266E-1,38[&rate=5.460698561637064E-4]:4.194485967975E-1)[&rate=5.460698561637064E-4]:8.729282188536E-1,29[&rate=5.460698561637064E-4]:3.192126566573E-1)[&rate=5.460698561637064E-4]:2.883758396245E-1);
tree STATE_16312000 [&joint=-18020.09660677941,lnP=-18020.09660677941] = [&R] ((((32[&rate=6.235954213188633E-4]:5.132370056543E-1,(31[&rate=6.235954213188633E-4]:1.858287138969E-1,37[&rate=6.235954213188633E-4]:1.858287138969E-1)[&rate=6.235954213188633E-4]:2.427088382054E-1)[&rate=6.235954213188633E-4]:7.34033035191E-2,((36[&rate=6.235954213188633E-4]:5.106467236471E-1,33[&rate=6.235954213188633E-4]:4.751275979642E-1)[&rate=6.235954213188633E-4]:3.940168411057E-2,35[&rate=6.235954213188633E-4]:5.281904842604E-1)[&rate=6.235954213188633E-4]:4.752086316422E-2)[&rate=6.235954213188633E-4]:1.436188832506E-1,(2[&rate=6.235954213188633E-4]:8.56605944443E-1,(((6[&rate=6.235954213188633E-4]:2.703091748531E-1,7[&rate=6.235954213188633E-4]:2.703091748531E-1)[&rate=6.235954213188633E-4]:3.53648378689E-1,24[&rate=6.235954213188633E-4]:7.308068686105E-1)[&rate=6.235954213188633E-4]:9.154639253751E-2,((20[&rate=6.235954213188633E-4]:4.126075494212E-1,25[&rate=6.235954213188633E-4]:4.290459055856E-1)[&rate=6.235954213188633E-4]:3.097355406745E-1,28[&rate=6.235954213188633E-4]:7.771376106438E-1)[&rate=6.235954213188633E-4]:8.905126694263E-2)[&rate=6.235954213188633E-4]:2.178143271306E-1)[&rate=6.235954213188633E-4]:1.691034788515E0)[&rate=6.235954213188633E-4]:6.317067886314E-3,((((((((((56[&rate=6.235954213188633E-4]:8.269606444914E-2,60[&rate=6.235954213188633E-4]:8.543579047673E-2)[&rate=6.235954213188633E-4]:3.714409230475E-1,59[&rate=6.235954213188633E-4]:4.513972614693E-1)[&rate=6.235954213188633E-4]:3.411827159245E-1,57[&rate=6.235954213188633E-4]:7.980594294487E-1)[&rate=6.235954213188633E-4]:3.610695920584E-1,((((((43[&rate=6.235954213188633E-4]:1.356349420676E-1,44[&rate=6.235954213188633E-4]:1.328952160402E-1)[&rate=6.235954213188633E-4]:8.032523396278E-2,(40[&rate=6.235954213188633E-4]:1.445168586784E-1,50[&rate=6.235954213188633E-4]:8.424288607566E-2)[&rate=6.235954213188633E-4]:7.144331735192E-2)[&rate=6.235954213188633E-4]:5.204486715652E-2,45[&rate=6.235954213188633E-4]:2.871831253786E-1)[&rate=6.235954213188633E-4]:4.400127268798E-1,(51[&rate=6.235954213188633E-4]:6.055232981486E-1,(17[&rate=6.235954213188633E-4]:3.600931017085E-1,11[&rate=6.235954213188633E-4]:3.217369373248E-1)[&rate=6.235954213188633E-4]:3.659781416457E-1)[&rate=6.235954213188633E-4]:4.222049931531E-2)[&rate=6.235954213188633E-4]:1.345785408132E-1,((52[&rate=6.235954213188633E-4]:6.613402211465E-1,((42[&rate=6.235954213188633E-4]:2.633836752649E-1,54[&rate=6.235954213188633E-4]:4.551644971826E-1)[&rate=6.235954213188633E-4]:6.750221108877E-2,47[&rate=6.235954213188633E-4]:3.47324242518E-1)[&rate=6.235954213188633E-4]:3.907283073956E-1)[&rate=6.235954213188633E-4]:3.492330227434E-2,(63[&rate=6.235954213188633E-4]:4.823139914146E-1,58[&rate=6.235954213188633E-4]:4.795742653872E-1)[&rate=6.235954213188633E-4]:2.5230569639E-1)[&rate=6.235954213188633E-4]:8.605881485624E-2)[&rate=6.235954213188633E-4]:7.172907060868E-2,(53[&rate=6.235954213188633E-4]:7.602359247628E-1,(((41[&rate=6.235954213188633E-4]:3.486286954516E-1,46[&rate=6.235954213188633E-4]:3.705465036707E-1)[&rate=6.235954213188633E-4]:3.141145429993E-1,49[&rate=6.235954213188633E-4]:6.901404987247E-1)[&rate=6.235954213188633E-4]:4.768282147806E-2,((((27[&rate=6.235954213188633E-4]:3.07411716034E-1,4[&rate=6.235954213188633E-4]:1.34808976308E-1)[&rate=6.235954213188633E-4]:4.12373845966E-1,(12[&rate=6.235954213188633E-4]:2.346884580653E-1,15[&rate=6.235954213188633E-4]:2.73044622449E-1)[&rate=6.235954213188633E-4]:3.700286107839E-1)[&rate=6.235954213188633E-4]:7.039453733316E-2,48[&rate=6.235954213188633E-4]:6.751116061824E-1)[&rate=6.235954213188633E-4]:2.71942026558E-2,8[&rate=6.235954213188633E-4]:6.940866307561E-1)[&rate=6.235954213188633E-4]:3.551751136463E-2)[&rate=6.235954213188633E-4]:1.967287853241E-2)[&rate=6.235954213188633E-4]:1.787469909725E-1)[&rate=6.235954213188633E-4]:5.02830920732E-2)[&rate=6.235954213188633E-4]:2.631487489846E-1,(39[&rate=6.235954213188633E-4]:9.697882075745E-3,((22[&rate=6.235954213188633E-4]:9.669233355204E-1,((26[&rate=6.235954213188633E-4]:6.570915531733E-1,19[&rate=6.235954213188633E-4]:6.324340189269E-1)[&rate=6.235954213188633E-4]:1.647204447203E-1,1[&rate=6.235954213188633E-4]:3.551062803074E-2)[&rate=6.235954213188633E-4]:1.505907896814E-1)[&rate=6.235954213188633E-4]:1.949123061029E-1,((21[&rate=6.235954213188633E-4]:7.154470984886E-1,(23[&rate=6.235954213188633E-4]:3.250800646054E-1,18[&rate=6.235954213188633E-4]:3.059019824137E-1)[&rate=6.235954213188633E-4]:4.013259379929E-1)[&rate=6.235954213188633E-4]:1.152887808582E-1,(10[&rate=6.235954213188633E-4]:6.181378711465E-1,55[&rate=6.235954213188633E-4]:5.989597889548E-1)[&rate=6.235954213188633E-4]:1.276665013511E-1)[&rate=6.235954213188633E-4]:3.201408581667E-1)[&rate=6.235954213188633E-4]:9.50607606886E-3)[&rate=6.235954213188633E-4]:1.660045459502E-1)[&rate=6.235954213188633E-4]:1.720892278839E-1,(((13[&rate=6.235954213188633E-4]:4.208582274012E-1,9[&rate=6.235954213188633E-4]:3.825020630177E-1)[&rate=6.235954213188633E-4]:3.387999230619E-1,5[&rate=6.235954213188633E-4]:7.048636299152E-1)[&rate=6.235954213188633E-4]:2.162129080149E-1,(3[&rate=6.235954213188633E-4]:5.994576530689E-1,16[&rate=6.235954213188633E-4]:7.145261462195E-1)[&rate=6.235954213188633E-4]:2.695640903407E-1)[&rate=6.235954213188633E-4]:4.760301864729E-1)[&rate=6.235954213188633E-4]:6.872771356172E-1,38[&rate=6.235954213188633E-4]:1.029589339472E0)[&rate=6.235954213188633E-4]:4.134439348628E-1,(29[&rate=6.235954213188633E-4]:4.076231999896E-1,30[&rate=6.235954213188633E-4]:4.076231999896E-1)[&rate=6.235954213188633E-4]:6.224591535156E-2)[&rate=6.235954213188633E-4]:1.201650561016E-1,(14[&rate=6.235954213188633E-4]:2.670183650052E0,(34[&rate=6.235954213188633E-4]:3.772886716046E-1,61[&rate=6.235954213188633E-4]:5.685455022057E-1)[&rate=6.235954213188633E-4]:1.363638009644E-1)[&rate=6.235954213188633E-4]:5.343447507504E-3)[&rate=6.235954213188633E-4]:1.663212416068E-3,62[&rate=6.235954213188633E-4]:6.490744330391E-1)[&rate=6.235954213188633E-4]:5.534614156473E-3);
tree STATE_16314000 [&joint=-18040.32741220106,lnP=-18040.32741220106] = [&R] ((((61[&rate=6.048592334958618E-4]:5.041350106459E-1,62[&rate=6.048592334958618E-4]:4.412934805913E-1)[&rate=6.048592334958618E-4]:7.478394993409E-2,((28[&rate=6.048592334958618E-4]:7.997417748959E-1,((20[&rate=6.048592334958618E-4]:4.392956979992E-1,25[&rate=6.048592334958618E-4]:4.557340541636E-1)[&rate=6.048592334958618E-4]:2.758403977856E-1,2[&rate=6.048592334958618E-4]:5.425333560588E-1)[&rate=6.048592334958618E-4]:2.981115856302E-2)[&rate=6.048592334958618E-4]:2.282863555454E-1,((6[&rate=6.048592334958618E-4]:2.390674264047E-1,7[&rate=6.048592334958618E-4]:2.390674264047E-1)[&rate=6.048592334958618E-4]:1.374547023409E-1,24[&rate=6.048592334958618E-4]:4.833714438141E-1)[&rate=6.048592334958618E-4]:5.008210701888E-1)[&rate=6.048592334958618E-4]:1.614795314007E0)[&rate=6.048592334958618E-4]:3.468924180398E-2,(((((((59[&rate=6.048592334958618E-4]:2.132186900021E-1,(60[&rate=6.048592334958618E-4]:1.964399231529E-1,56[&rate=6.048592334958618E-4]:1.937001971254E-1)[&rate=6.048592334958618E-4]:2.22582189041E-2)[&rate=6.048592334958618E-4]:2.47919235545E-1,57[&rate=6.048592334958618E-4]:4.66617377602E-1)[&rate=6.048592334958618E-4]:9.685715812085E-1,((39[&rate=6.048592334958618E-4]:1.718925528367E-3,((22[&rate=6.048592334958618E-4]:1.006561224198E0,((26[&rate=6.048592334958618E-4]:7.990188726385E-1,19[&rate=6.048592334958618E-4]:7.743613383921E-1)[&rate=6.048592334958618E-4]:1.839862821437E-1,1[&rate=6.048592334958618E-4]:1.967037849193E-1)[&rate=6.048592334958618E-4]:2.903552147039E-2)[&rate=6.048592334958618E-4]:1.197854587325E-1,((21[&rate=6.048592334958618E-4]:7.367107792631E-1,(23[&rate=6.048592334958618E-4]:4.304711854147E-1,18[&rate=6.048592334958618E-4]:4.112931032229E-1)[&rate=6.048592334958618E-4]:3.171984979581E-1)[&rate=6.048592334958618E-4]:2.141684095497E-1,(10[&rate=6.048592334958618E-4]:6.51826851005E-1,55[&rate=6.048592334958618E-4]:6.326487688132E-1)[&rate=6.048592334958618E-4]:2.141208309586E-1)[&rate=6.048592334958618E-4]:1.64508590008E-1)[&rate=6.048592334958618E-4]:3.701607821427E-2)[&rate=6.048592334958618E-4]:1.707408853897E-1,(((63[&rate=6.048592334958618E-4]:5.774756040291E-1,58[&rate=6.048592334958618E-4]:5.747358780017E-1)[&rate=6.048592334958618E-4]:3.350518520309E-1,(52[&rate=6.048592334958618E-4]:6.416304115123E-1,((42[&rate=6.048592334958618E-4]:5.154999730196E-1,47[&rate=6.048592334958618E-4]:5.31938329184E-1)[&rate=6.048592334958618E-4]:6.379410401227E-2,54[&rate=6.048592334958618E-4]:7.710748989496E-1)[&rate=6.048592334958618E-4]:1.226103070832E-1)[&rate=6.048592334958618E-4]:2.32540880164E-1)[&rate=6.048592334958618E-4]:1.373631322946E-1,((((17[&rate=6.048592334958618E-4]:7.131121632006E-1,11[&rate=6.048592334958618E-4]:6.747559988169E-1)[&rate=6.048592334958618E-4]:1.561864902771E-1,51[&rate=6.048592334958618E-4]:7.487507082721E-1)[&rate=6.048592334958618E-4]:3.124539514433E-2,(((43[&rate=6.048592334958618E-4]:1.567535975708E-1,44[&rate=6.048592334958618E-4]:1.540138715434E-1)[&rate=6.048592334958618E-4]:2.607122893779E-1,(40[&rate=6.048592334958618E-4]:1.66879874483E-1,50[&rate=6.048592334958618E-4]:1.066059018802E-1)[&rate=6.048592334958618E-4]:2.505860124656E-1)[&rate=6.048592334958618E-4]:6.461163242617E-2,45[&rate=6.048592334958618E-4]:5.012556015665E-1)[&rate=6.048592334958618E-4]:3.581925566444E-1)[&rate=6.048592334958618E-4]:1.665061241152E-1,(((48[&rate=6.048592334958618E-4]:6.715854966233E-1,(27[&rate=6.048592334958618E-4]:4.774164494738E-1,4[&rate=6.048592334958618E-4]:3.048137097478E-1)[&rate=6.048592334958618E-4]:3.092375403003E-1)[&rate=6.048592334958618E-4]:9.762800460877E-3,(((12[&rate=6.048592334958618E-4]:3.706051125444E-1,15[&rate=6.048592334958618E-4]:4.089612769281E-1)[&rate=6.048592334958618E-4]:2.871805384006E-1,8[&rate=6.048592334958618E-4]:6.49566472863E-1)[&rate=6.048592334958618E-4]:1.639092638721E-2,53[&rate=6.048592334958618E-4]:6.769163033598E-1)[&rate=6.048592334958618E-4]:7.171719751898E-3)[&rate=6.048592334958618E-4]:1.398564072578E-1,((49[&rate=6.048592334958618E-4]:6.417840366813E-1,46[&rate=6.048592334958618E-4]:6.363045846266E-1)[&rate=6.048592334958618E-4]:1.001792611084E-2,41[&rate=6.048592334958618E-4]:6.244047025184E-1)[&rate=6.048592334958618E-4]:1.694027415498E-1)[&rate=6.048592334958618E-4]:2.074893040115E-1)[&rate=6.048592334958618E-4]:6.503219643926E-2)[&rate=6.048592334958618E-4]:1.527062088649E-1)[&rate=6.048592334958618E-4]:1.615380542667E-2)[&rate=6.048592334958618E-4]:5.997411446945E-2,(((3[&rate=6.048592334958618E-4]:3.365783772697E-1,16[&rate=6.048592334958618E-4]:4.516468704203E-1)[&rate=6.048592334958618E-4]:5.348018509141E-1,5[&rate=6.048592334958618E-4]:9.234350227042E-1)[&rate=6.048592334958618E-4]:1.286359062729E-4,(13[&rate=6.048592334958618E-4]:7.658196174997E-1,9[&rate=6.048592334958618E-4]:7.274634531162E-1)[&rate=6.048592334958618E-4]:2.125385616586E-1)[&rate=6.048592334958618E-4]:3.743391406968E-1)[&rate=6.048592334958618E-4]:3.506325818129E-1,38[&rate=6.048592334958618E-4]:5.937408605721E-1)[&rate=6.048592334958618E-4]:7.508602971569E-1,29[&rate=6.048592334958618E-4]:3.714369987352E-1)[&rate=6.048592334958618E-4]:6.523457594317E-2,((30[&rate=6.048592334958618E-4]:3.995232349801E-1,34[&rate=6.048592334958618E-4]:3.284849836139E-1)[&rate=6.048592334958618E-4]:3.65098746533E-2,14[&rate=6.048592334958618E-4]:2.521526035751E0)[&rate=6.048592334958618E-4]:6.384650450011E-4)[&rate=6.048592334958618E-4]:5.671804847066E-2)[&rate=6.048592334958618E-4]:1.044211468379E-1,((32[&rate=6.048592334958618E-4]:5.773640287135E-1,(31[&rate=6.048592334958618E-4]:4.453956583984E-1,37[&rate=6.048592334958618E-4]:4.453956583984E-1)[&rate=6.048592334958618E-4]:4.726891676304E-2)[&rate=6.048592334958618E-4]:1.053539266434E-1,((36[&rate=6.048592334958618E-4]:5.783747838758E-1,33[&rate=6.048592334958618E-4]:5.428556581929E-1)[&rate=6.048592334958618E-4]:4.43598408636E-2,35[&rate=6.048592334958618E-4]:6.008767012422E-1)[&rate=6.048592334958618E-4]:7.091229236606E-2)[&rate=6.048592334958618E-4]:5.443707692502E-2);
tree STATE_16316000 [&joint=-18003.063060203887,lnP=-18003.063060203887] = [&R] ((((37[&rate=6.124796576031216E-4]:4.33660398787E-1,31[&rate=6.124796576031216E-4]:4.33660398787E-1)[&rate=6.124796576031216E-4]:5.619457751225E-2,32[&rate=6.124796576031216E-4]:5.745544298513E-1)[&rate=6.124796576031216E-4]:1.558246234896E-1,(((((62[&rate=6.124796576031216E-4]:4.782726035687E-1,(((((22[&rate=6.124796576031216E-4]:1.050401207195E0,((19[&rate=6.124796576031216E-4]:6.892598936088E-1,26[&rate=6.124796576031216E-4]:7.139174278552E-1)[&rate=6.124796576031216E-4]:2.536555924062E-1,1[&rate=6.124796576031216E-4]:1.812716503985E-1)[&rate=6.124796576031216E-4]:8.830763898811E-2)[&rate=6.124796576031216E-4]:1.792323543393E-1,(39[&rate=6.124796576031216E-4]:1.923751736867E-2,(((55[&rate=6.124796576031216E-4]:6.111451976662E-1,(23[&rate=6.124796576031216E-4]:2.937392318596E-1,18[&rate=6.124796576031216E-4]:2.745611496679E-1)[&rate=6.124796576031216E-4]:4.324744589571E-1)[&rate=6.124796576031216E-4]:1.655235812583E-3,10[&rate=6.124796576031216E-4]:6.319785156705E-1)[&rate=6.124796576031216E-4]:2.055085666729E-2,21[&rate=6.124796576031216E-4]:7.37460879187E-1)[&rate=6.124796576031216E-4]:4.324615696884E-1)[&rate=6.124796576031216E-4]:4.875220854914E-2)[&rate=6.124796576031216E-4]:3.321571630374E-2,(((59[&rate=6.124796576031216E-4]:1.489025984463E-1,(60[&rate=6.124796576031216E-4]:8.733345324927E-2,56[&rate=6.124796576031216E-4]:8.459372722168E-2)[&rate=6.124796576031216E-4]:6.704859725199E-2)[&rate=6.124796576031216E-4]:1.876848725047E-1,57[&rate=6.124796576031216E-4]:3.420669230059E-1)[&rate=6.124796576031216E-4]:1.001057041944E0,(((((46[&rate=6.124796576031216E-4]:4.052382307503E-1,41[&rate=6.124796576031216E-4]:3.833204225312E-1)[&rate=6.124796576031216E-4]:1.174902752146E-1,53[&rate=6.124796576031216E-4]:5.309476840472E-1)[&rate=6.124796576031216E-4]:7.659391030069E-3,49[&rate=6.124796576031216E-4]:5.358673490497E-1)[&rate=6.124796576031216E-4]:1.72993217689E-1,((((27[&rate=6.124796576031216E-4]:2.812285242169E-1,4[&rate=6.124796576031216E-4]:1.086257844909E-1)[&rate=6.124796576031216E-4]:4.301056238714E-1,8[&rate=6.124796576031216E-4]:5.880464768554E-1)[&rate=6.124796576031216E-4]:1.957376655137E-4,48[&rate=6.124796576031216E-4]:5.96461392603E-1)[&rate=6.124796576031216E-4]:1.785792526661E-3,(12[&rate=6.124796576031216E-4]:3.106469759185E-1,15[&rate=6.124796576031216E-4]:3.490031403022E-1)[&rate=6.124796576031216E-4]:2.876002092111E-1)[&rate=6.124796576031216E-4]:1.10613381609E-1)[&rate=6.124796576031216E-4]:3.849434693267E-1,(((63[&rate=6.124796576031216E-4]:2.420927773563E-1,58[&rate=6.124796576031216E-4]:2.39353051329E-1)[&rate=6.124796576031216E-4]:6.604347845484E-1,(52[&rate=6.124796576031216E-4]:6.013631265008E-1,(54[&rate=6.124796576031216E-4]:3.45096206272E-1,(42[&rate=6.124796576031216E-4]:1.46973244572E-1,47[&rate=6.124796576031216E-4]:1.634116007364E-1)[&rate=6.124796576031216E-4]:6.34213978224E-3)[&rate=6.124796576031216E-4]:5.083217147492E-1)[&rate=6.124796576031216E-4]:2.628082710203E-1)[&rate=6.124796576031216E-4]:6.724238599683E-2,((51[&rate=6.124796576031216E-4]:6.41066478971E-1,(17[&rate=6.124796576031216E-4]:2.420925569559E-1,11[&rate=6.124796576031216E-4]:2.037363925723E-1)[&rate=6.124796576031216E-4]:5.195218672206E-1)[&rate=6.124796576031216E-4]:3.227687665786E-2,(((43[&rate=6.124796576031216E-4]:4.829354193038E-1,(40[&rate=6.124796576031216E-4]:1.9965240014E-1,50[&rate=6.124796576031216E-4]:1.393784275372E-1)[&rate=6.124796576031216E-4]:2.832830191638E-1)[&rate=6.124796576031216E-4]:7.627688618033E-2,44[&rate=6.124796576031216E-4]:5.564725794567E-1)[&rate=6.124796576031216E-4]:5.173211949478E-2,45[&rate=6.124796576031216E-4]:6.301225071706E-1)[&rate=6.124796576031216E-4]:1.226729032528E-1)[&rate=6.124796576031216E-4]:2.58070427889E-1)[&rate=6.124796576031216E-4]:8.019847172563E-2)[&rate=6.124796576031216E-4]:7.671718915842E-2)[&rate=6.124796576031216E-4]:4.656819737296E-3)[&rate=6.124796576031216E-4]:2.447371327882E-1,((5[&rate=6.124796576031216E-4]:9.062342911981E-1,(13[&rate=6.124796576031216E-4]:3.145660326984E-1,9[&rate=6.124796576031216E-4]:2.762098683149E-1)[&rate=6.124796576031216E-4]:6.464627790475E-1)[&rate=6.124796576031216E-4]:1.107114423423E-2,(3[&rate=6.124796576031216E-4]:5.556869750913E-1,16[&rate=6.124796576031216E-4]:6.707554682419E-1)[&rate=6.124796576031216E-4]:3.095636658206E-1)[&rate=6.124796576031216E-4]:4.779522080705E-1)[&rate=6.124796576031216E-4]:4.255391169585E-1,38[&rate=6.124796576031216E-4]:7.660022399133E-1)[&rate=6.124796576031216E-4]:6.280574734688E-1)[&rate=6.124796576031216E-4]:2.902190946062E-2,(14[&rate=6.124796576031216E-4]:2.506382323546E0,(29[&rate=6.124796576031216E-4]:3.954477677012E-1,30[&rate=6.124796576031216E-4]:3.954477677012E-1)[&rate=6.124796576031216E-4]:2.544162972791E-2)[&rate=6.124796576031216E-4]:2.902806641989E-2)[&rate=6.124796576031216E-4]:1.160783846036E-2,(((28[&rate=6.124796576031216E-4]:7.686713261805E-1,2[&rate=6.124796576031216E-4]:5.412740659064E-1)[&rate=6.124796576031216E-4]:3.232334696603E-1,((20[&rate=6.124796576031216E-4]:2.379354577029E-1,25[&rate=6.124796576031216E-4]:2.543738138673E-1)[&rate=6.124796576031216E-4]:7.196975572394E-1,((6[&rate=6.124796576031216E-4]:1.849716052878E-1,7[&rate=6.124796576031216E-4]:1.849716052878E-1)[&rate=6.124796576031216E-4]:4.650771043038E-1,24[&rate=6.124796576031216E-4]:7.568980246602E-1)[&rate=6.124796576031216E-4]:2.116938943918E-1)[&rate=6.124796576031216E-4]:7.947726035036E-2)[&rate=6.124796576031216E-4]:1.523585566622E0,61[&rate=6.124796576031216E-4]:5.515858785945E-1)[&rate=6.124796576031216E-4]:3.015800294978E-2)[&rate=6.124796576031216E-4]:1.657115336891E-2,34[&rate=6.124796576031216E-4]:4.07058204312E-1)[&rate=6.124796576031216E-4]:8.256862536959E-2,(36[&rate=6.124796576031216E-4]:5.022742997402E-1,33[&rate=6.124796576031216E-4]:4.667551740574E-1)[&rate=6.124796576031216E-4]:2.086640053511E-1)[&rate=6.124796576031216E-4]:3.036970999807E-2)[&rate=6.124796576031216E-4]:1.960205023764E-2,35[&rate=6.124796576031216E-4]:7.390521418298E-1);
tree STATE_16318000 [&joint=-18009.907151977008,lnP=-18009.907151977008] = [&R] ((((((62[&rate=5.848871337536301E-4]:5.626119307511E-1,14[&rate=5.848871337536301E-4]:2.590727807688E0)[&rate=5.848871337536301E-4]:3.267306084516E-3,(((((6[&rate=5.848871337536301E-4]:3.395621931258E-1,7[&rate=5.848871337536301E-4]:3.395621931258E-1)[&rate=5.848871337536301E-4]:3.617624702091E-1,24[&rate=5.848871337536301E-4]:8.081739784034E-1)[&rate=5.848871337536301E-4]:2.410640419024E-1,((20[&rate=5.848871337536301E-4]:4.196921649206E-1,25[&rate=5.848871337536301E-4]:4.36130521085E-1)[&rate=5.848871337536301E-4]:2.896836797631E-1,28[&rate=5.848871337536301E-4]:7.641703652318E-1)[&rate=5.848871337536301E-4]:3.289032715124E-1)[&rate=5.848871337536301E-4]:3.03593003258E-1,2[&rate=5.848871337536301E-4]:1.169269379728E0)[&rate=5.848871337536301E-4]:1.256698385196E0,(((((59[&rate=5.848871337536301E-4]:6.109054509757E-1,(60[&rate=5.848871337536301E-4]:6.09245920631E-1,56[&rate=5.848871337536301E-4]:6.065061946034E-1)[&rate=5.848871337536301E-4]:7.138982399613E-3)[&rate=5.848871337536301E-4]:1.566720887229E-1,57[&rate=5.848871337536301E-4]:7.730569917535E-1)[&rate=5.848871337536301E-4]:6.305127219784E-1,(((22[&rate=5.848871337536301E-4]:1.03761437976E0,((19[&rate=5.848871337536301E-4]:4.830306147623E-1,26[&rate=5.848871337536301E-4]:5.076881490087E-1)[&rate=5.848871337536301E-4]:4.250675092252E-1,1[&rate=5.848871337536301E-4]:1.46454288371E-1)[&rate=5.848871337536301E-4]:1.103381735805E-1)[&rate=5.848871337536301E-4]:2.290680102737E-1,(39[&rate=5.848871337536301E-4]:3.340852302605E-2,(((23[&rate=5.848871337536301E-4]:6.008427161515E-1,18[&rate=5.848871337536301E-4]:5.816646339597E-1)[&rate=5.848871337536301E-4]:5.461247389662E-2,21[&rate=5.848871337536301E-4]:6.444962859384E-1)[&rate=5.848871337536301E-4]:7.613878457495E-2,(10[&rate=5.848871337536301E-4]:5.108440310158E-1,55[&rate=5.848871337536301E-4]:4.91665948824E-1)[&rate=5.848871337536301E-4]:1.248595326484E-1)[&rate=5.848871337536301E-4]:4.634583840194E-1)[&rate=5.848871337536301E-4]:7.163003139103E-2)[&rate=5.848871337536301E-4]:2.428976096286E-2,(((8[&rate=5.848871337536301E-4]:5.947011095494E-1,((27[&rate=5.848871337536301E-4]:4.976495800446E-1,4[&rate=5.848871337536301E-4]:3.250468403186E-1)[&rate=5.848871337536301E-4]:1.464343506685E-1,48[&rate=5.848871337536301E-4]:5.290154375624E-1)[&rate=5.848871337536301E-4]:7.390485006911E-2)[&rate=5.848871337536301E-4]:6.155934052349E-2,((46[&rate=5.848871337536301E-4]:5.875367183816E-1,(41[&rate=5.848871337536301E-4]:5.55125027967E-1,(53[&rate=5.848871337536301E-4]:5.499466759565E-1,49[&rate=5.848871337536301E-4]:5.472069499289E-1)[&rate=5.848871337536301E-4]:3.531533831194E-2)[&rate=5.848871337536301E-4]:1.049388219546E-2)[&rate=5.848871337536301E-4]:5.373662841769E-2,(12[&rate=5.848871337536301E-4]:4.383083333775E-1,15[&rate=5.848871337536301E-4]:4.766644977612E-1)[&rate=5.848871337536301E-4]:2.084444654765E-1)[&rate=5.848871337536301E-4]:1.772682930097E-2)[&rate=5.848871337536301E-4]:3.6293332196E-1,((((63[&rate=5.848871337536301E-4]:4.418123953717E-1,58[&rate=5.848871337536301E-4]:4.390726693443E-1)[&rate=5.848871337536301E-4]:3.705536943946E-1,(54[&rate=5.848871337536301E-4]:8.987078911028E-1,(47[&rate=5.848871337536301E-4]:2.824988325793E-1,42[&rate=5.848871337536301E-4]:2.660604764149E-1)[&rate=5.848871337536301E-4]:4.408665927701E-1)[&rate=5.848871337536301E-4]:1.273568288003E-1)[&rate=5.848871337536301E-4]:7.146572028119E-2,((51[&rate=5.848871337536301E-4]:4.86448180438E-1,(17[&rate=5.848871337536301E-4]:3.336586793728E-1,11[&rate=5.848871337536301E-4]:2.953025149891E-1)[&rate=5.848871337536301E-4]:2.733374462707E-1)[&rate=5.848871337536301E-4]:1.176043690115E-1,(((43[&rate=5.848871337536301E-4]:5.293605584251E-2,44[&rate=5.848871337536301E-4]:5.019632981515E-2)[&rate=5.848871337536301E-4]:2.356504696358E-1,(40[&rate=5.848871337536301E-4]:1.49755679042E-1,50[&rate=5.848871337536301E-4]:8.948170643923E-2)[&rate=5.848871337536301E-4]:1.388308464363E-1)[&rate=5.848871337536301E-4]:2.483803425665E-2,45[&rate=5.848871337536301E-4]:3.326026419267E-1)[&rate=5.848871337536301E-4]:3.509019623173E-1)[&rate=5.848871337536301E-4]:2.414230962143E-1)[&rate=5.848871337536301E-4]:2.769885046558E-2,52[&rate=5.848871337536301E-4]:8.731744961294E-1)[&rate=5.848871337536301E-4]:7.204667316365E-2)[&rate=5.848871337536301E-4]:1.758879680046E-1)[&rate=5.848871337536301E-4]:2.766605588611E-2)[&rate=5.848871337536301E-4]:7.730329971914E-2,((13[&rate=5.848871337536301E-4]:5.201279780446E-1,9[&rate=5.848871337536301E-4]:4.817718136612E-1)[&rate=5.848871337536301E-4]:5.212037865976E-1,(5[&rate=5.848871337536301E-4]:9.210972468807E-1,(3[&rate=5.848871337536301E-4]:3.527333431637E-1,16[&rate=5.848871337536301E-4]:4.678018363143E-1)[&rate=5.848871337536301E-4]:5.163091091965E-1)[&rate=5.848871337536301E-4]:6.543999721378E-2)[&rate=5.848871337536301E-4]:2.970754953839E-1)[&rate=5.848871337536301E-4]:5.118492903853E-1,38[&rate=5.848871337536301E-4]:7.406675093155E-1)[&rate=5.848871337536301E-4]:7.017386117727E-1)[&rate=5.848871337536301E-4]:3.926022556077E-2)[&rate=5.848871337536301E-4]:9.483786276299E-6,34[&rate=5.848871337536301E-4]:4.374734200753E-1)[&rate=5.848871337536301E-4]:4.09996756185E-3,(61[&rate=5.848871337536301E-4]:5.838954833201E-1,29[&rate=5.848871337536301E-4]:4.636769040852E-1)[&rate=5.848871337536301E-4]:4.893473491816E-2)[&rate=5.848871337536301E-4]:2.390451067907E-2,30[&rate=5.848871337536301E-4]:5.365161496825E-1)[&rate=5.848871337536301E-4]:2.264842490166E-1,((35[&rate=5.848871337536301E-4]:6.363579418611E-1,((37[&rate=5.848871337536301E-4]:2.091891905138E-1,31[&rate=5.848871337536301E-4]:2.091891905138E-1)[&rate=5.848871337536301E-4]:1.357539190207E-1,32[&rate=5.848871337536301E-4]:4.296425630866E-1)[&rate=5.848871337536301E-4]:2.176443405233E-1)[&rate=5.848871337536301E-4]:1.812611047825E-1,(36[&rate=5.848871337536301E-4]:4.242931503174E-1,33[&rate=5.848871337536301E-4]:3.887740246346E-1)[&rate=5.848871337536301E-4]:4.151838198234E-1)[&rate=5.848871337536301E-4]:7.379665260176E-2);
tree STATE_16320000 [&joint=-18014.656522913057,lnP=-18014.656522913057] = [&R] ((((((20[&rate=5.02633655735802E-4]:2.7464845867E-1,25[&rate=5.02633655735802E-4]:2.910868148343E-1)[&rate=5.02633655735802E-4]:5.27172884391E-1,(((6[&rate=5.02633655735802E-4]:3.235079629943E-1,7[&rate=5.02633655735802E-4]:3.235079629943E-1)[&rate=5.02633655735802E-4]:1.514575343665E-1,24[&rate=5.02633655735802E-4]:5.818148124294E-1)[&rate=5.02633655735802E-4]:1.096029395319E-1,28[&rate=5.02633655735802E-4]:7.352533683997E-1)[&rate=5.02633655735802E-4]:1.213624952093E-1)[&rate=5.02633655735802E-4]:3.856658078625E-1,2[&rate=5.02633655735802E-4]:1.014884411197E0)[&rate=5.02633655735802E-4]:1.456117200534E0,29[&rate=5.02633655735802E-4]:5.142758089016E-1)[&rate=5.02633655735802E-4]:2.132607981832E-2,(34[&rate=5.02633655735802E-4]:4.511317013292E-1,(61[&rate=5.02633655735802E-4]:6.37623308099E-1,((14[&rate=5.02633655735802E-4]:2.577986738944E0,(62[&rate=5.02633655735802E-4]:4.628833538891E-1,((((((((49[&rate=5.02633655735802E-4]:5.266560653992E-1,41[&rate=5.02633655735802E-4]:4.992588051254E-1)[&rate=5.02633655735802E-4]:6.927315404575E-3,46[&rate=5.02633655735802E-4]:5.28103928749E-1)[&rate=5.02633655735802E-4]:8.640987509895E-2,53[&rate=5.02633655735802E-4]:6.227329819303E-1)[&rate=5.02633655735802E-4]:4.739036147853E-1,(((12[&rate=5.02633655735802E-4]:3.853265861823E-1,15[&rate=5.02633655735802E-4]:4.23682750566E-1)[&rate=5.02633655735802E-4]:3.113313372814E-1,(8[&rate=5.02633655735802E-4]:6.404643639699E-1,48[&rate=5.02633655735802E-4]:6.48683542052E-1)[&rate=5.02633655735802E-4]:4.797438141178E-2)[&rate=5.02633655735802E-4]:4.378297802551E-2,(27[&rate=5.02633655735802E-4]:6.497416448649E-1,4[&rate=5.02633655735802E-4]:4.771389051389E-1)[&rate=5.02633655735802E-4]:2.057677497752E-1)[&rate=5.02633655735802E-4]:3.534559691988E-1)[&rate=5.02633655735802E-4]:1.053430189008E-1,((52[&rate=5.02633655735802E-4]:5.492838684465E-1,((63[&rate=5.02633655735802E-4]:2.031101347745E-1,58[&rate=5.02633655735802E-4]:2.003704087472E-1)[&rate=5.02633655735802E-4]:3.559231925481E-1,((42[&rate=5.02633655735802E-4]:1.533097594377E-1,47[&rate=5.02633655735802E-4]:1.697481156021E-1)[&rate=5.02633655735802E-4]:3.118479112084E-1,54[&rate=5.02633655735802E-4]:6.569384925638E-1)[&rate=5.02633655735802E-4]:1.157934648956E-1)[&rate=5.02633655735802E-4]:2.860670550757E-2)[&rate=5.02633655735802E-4]:4.587393714986E-1,((51[&rate=5.02633655735802E-4]:6.269987992816E-1,(17[&rate=5.02633655735802E-4]:5.010564150832E-1,11[&rate=5.02633655735802E-4]:4.627002506995E-1)[&rate=5.02633655735802E-4]:2.46490329404E-1)[&rate=5.02633655735802E-4]:3.755098794607E-1,((((40[&rate=5.02633655735802E-4]:7.660244613975E-2,50[&rate=5.02633655735802E-4]:1.632847353698E-2)[&rate=5.02633655735802E-4]:2.847433419185E-1,43[&rate=5.02633655735802E-4]:3.613457880583E-1)[&rate=5.02633655735802E-4]:8.324107603351E-3,44[&rate=5.02633655735802E-4]:3.669301696343E-1)[&rate=5.02633655735802E-4]:1.048408980792E-1,45[&rate=5.02633655735802E-4]:4.936888759326E-1)[&rate=5.02633655735802E-4]:5.882718576042E-1)[&rate=5.02633655735802E-4]:5.514561202761E-3)[&rate=5.02633655735802E-4]:1.090248688219E-1)[&rate=5.02633655735802E-4]:3.926240538968E-2,((((((23[&rate=5.02633655735802E-4]:3.425113882183E-1,18[&rate=5.02633655735802E-4]:3.233333060265E-1)[&rate=5.02633655735802E-4]:2.260285993621E-1,21[&rate=5.02633655735802E-4]:5.575810834707E-1)[&rate=5.02633655735802E-4]:6.86319700161E-2,(10[&rate=5.02633655735802E-4]:5.16351607051E-1,55[&rate=5.02633655735802E-4]:4.971735248593E-1)[&rate=5.02633655735802E-4]:2.492993958656E-2)[&rate=5.02633655735802E-4]:5.57762407743E-1,39[&rate=5.02633655735802E-4]:3.329052972311E-2)[&rate=5.02633655735802E-4]:1.844322718989E-2,(22[&rate=5.02633655735802E-4]:1.113223346344E0,((19[&rate=5.02633655735802E-4]:5.352964988056E-1,26[&rate=5.02633655735802E-4]:5.599540330521E-1)[&rate=5.02633655735802E-4]:2.884593034611E-1,1[&rate=5.02633655735802E-4]:6.211196665024E-2)[&rate=5.02633655735802E-4]:2.702894618855E-1)[&rate=5.02633655735802E-4]:1.001542461854E-1)[&rate=5.02633655735802E-4]:9.966782975489E-2,((59[&rate=5.02633655735802E-4]:3.600803726455E-1,(60[&rate=5.02633655735802E-4]:3.537569348261E-1,56[&rate=5.02633655735802E-4]:3.510172087985E-1)[&rate=5.02633655735802E-4]:1.180288987437E-2)[&rate=5.02633655735802E-4]:1.503046563431E-1,57[&rate=5.02633655735802E-4]:5.158644810436E-1)[&rate=5.02633655735802E-4]:8.821124480901E-1)[&rate=5.02633655735802E-4]:1.312810557103E-2)[&rate=5.02633655735802E-4]:5.965351162116E-2,(16[&rate=5.02633655735802E-4]:1.010524212009E0,((13[&rate=5.02633655735802E-4]:7.483578707605E-1,9[&rate=5.02633655735802E-4]:7.10001706377E-1)[&rate=5.02633655735802E-4]:9.614733031914E-2,(5[&rate=5.02633655735802E-4]:4.589838022719E-1,3[&rate=5.02633655735802E-4]:4.069290077514E-1)[&rate=5.02633655735802E-4]:3.307268782599E-1)[&rate=5.02633655735802E-4]:1.577998328472E-1)[&rate=5.02633655735802E-4]:3.259877589742E-1)[&rate=5.02633655735802E-4]:5.69804920659E-1,38[&rate=5.02633655735802E-4]:7.885086724641E-1)[&rate=5.02633655735802E-4]:5.901617912385E-1)[&rate=5.02633655735802E-4]:8.698750811757E-2)[&rate=5.02633655735802E-4]:1.22356655854E-2,30[&rate=5.02633655735802E-4]:5.047294784118E-1)[&rate=5.02633655735802E-4]:1.267525045236E-2)[&rate=5.02633655735802E-4]:4.765223831273E-3)[&rate=5.02633655735802E-4]:1.343193602452E-2)[&rate=5.02633655735802E-4]:1.610657700015E-1,(((36[&rate=5.02633655735802E-4]:6.323511146501E-1,33[&rate=5.02633655735802E-4]:5.968319889672E-1)[&rate=5.02633655735802E-4]:2.47805180543E-2,35[&rate=5.02633655735802E-4]:6.352737092071E-1)[&rate=5.02633655735802E-4]:3.046377641546E-2,((37[&rate=5.02633655735802E-4]:3.962079468596E-1,31[&rate=5.02633655735802E-4]:3.962079468596E-1)[&rate=5.02633655735802E-4]:4.035951360036E-3,32[&rate=5.02633655735802E-4]:4.849433517717E-1)[&rate=5.02633655735802E-4]:1.917230955996E-1)[&rate=5.02633655735802E-4]:1.593454736451E-1);
tree STATE_16322000 [&joint=-18000.49449987803,lnP=-18000.49449987803] = [&R] ((36[&rate=5.654399371285229E-4]:5.720197097184E-1,33[&rate=5.654399371285229E-4]:5.365005840356E-1)[&rate=5.654399371285229E-4]:2.345807987557E-1,((35[&rate=5.654399371285229E-4]:6.514374915156E-1,((37[&rate=5.654399371285229E-4]:4.029856738443E-1,31[&rate=5.654399371285229E-4]:4.029856738443E-1)[&rate=5.654399371285229E-4]:1.273383265123E-1,32[&rate=5.654399371285229E-4]:6.150234539086E-1)[&rate=5.654399371285229E-4]:4.734299935575E-2)[&rate=5.654399371285229E-4]:4.071492389986E-2,(((14[&rate=5.654399371285229E-4]:2.523258381694E0,(((((((60[&rate=5.654399371285229E-4]:6.169825980263E-1,59[&rate=5.654399371285229E-4]:6.115031459713E-1)[&rate=5.654399371285229E-4]:1.552436594161E-2,56[&rate=5.654399371285229E-4]:6.297672379403E-1)[&rate=5.654399371285229E-4]:8.439412440898E-2,57[&rate=5.654399371285229E-4]:7.169010883769E-1)[&rate=5.654399371285229E-4]:6.866871160638E-1,(((((23[&rate=5.654399371285229E-4]:2.006856428762E-1,18[&rate=5.654399371285229E-4]:1.815075606845E-1)[&rate=5.654399371285229E-4]:2.794445903932E-1,21[&rate=5.654399371285229E-4]:4.691713291597E-1)[&rate=5.654399371285229E-4]:2.113429550379E-1,(10[&rate=5.654399371285229E-4]:5.061045628756E-1,55[&rate=5.654399371285229E-4]:4.869264806839E-1)[&rate=5.654399371285229E-4]:8.947821447276E-2)[&rate=5.654399371285229E-4]:4.414767417834E-1,(22[&rate=5.654399371285229E-4]:9.569703074259E-1,((19[&rate=5.654399371285229E-4]:6.412471544782E-1,26[&rate=5.654399371285229E-4]:6.659046887247E-1)[&rate=5.654399371285229E-4]:1.46123585478E-1,1[&rate=5.654399371285229E-4]:2.572690433979E-2)[&rate=5.654399371285229E-4]:1.504214852778E-1)[&rate=5.654399371285229E-4]:1.759796226647E-1)[&rate=5.654399371285229E-4]:4.367169929143E-2,39[&rate=5.654399371285229E-4]:1.497779376565E-2)[&rate=5.654399371285229E-4]:1.420350682092E-1)[&rate=5.654399371285229E-4]:2.199220226297E-2,(((12[&rate=5.654399371285229E-4]:5.645290107594E-1,15[&rate=5.654399371285229E-4]:6.028851751431E-1)[&rate=5.654399371285229E-4]:2.448689161698E-1,((((27[&rate=5.654399371285229E-4]:3.677625918424E-1,4[&rate=5.654399371285229E-4]:1.951598521163E-1)[&rate=5.654399371285229E-4]:2.230711957079E-1,8[&rate=5.654399371285229E-4]:4.675461163174E-1)[&rate=5.654399371285229E-4]:2.254557537139E-1,(48[&rate=5.654399371285229E-4]:5.458914561329E-1,49[&rate=5.654399371285229E-4]:5.458914561329E-1)[&rate=5.654399371285229E-4]:1.553295919804E-1)[&rate=5.654399371285229E-4]:1.007438856926E-1,((46[&rate=5.654399371285229E-4]:4.754187608354E-1,41[&rate=5.654399371285229E-4]:4.535009526163E-1)[&rate=5.654399371285229E-4]:2.401699344763E-3,53[&rate=5.654399371285229E-4]:4.860396382624E-1)[&rate=5.654399371285229E-4]:3.186650215711E-1)[&rate=5.654399371285229E-4]:7.432993123176E-3)[&rate=5.654399371285229E-4]:2.607309606454E-1,(((((54[&rate=5.654399371285229E-4]:5.503164435987E-1,47[&rate=5.654399371285229E-4]:3.749739778453E-1)[&rate=5.654399371285229E-4]:4.605926395308E-2,42[&rate=5.654399371285229E-4]:4.04594885634E-1)[&rate=5.654399371285229E-4]:3.411805254663E-1,(63[&rate=5.654399371285229E-4]:2.281111709871E-1,58[&rate=5.654399371285229E-4]:2.253714449597E-1)[&rate=5.654399371285229E-4]:4.957464318942E-1)[&rate=5.654399371285229E-4]:4.992691487978E-2,52[&rate=5.654399371285229E-4]:7.354283533774E-1)[&rate=5.654399371285229E-4]:7.848725128745E-2,((51[&rate=5.654399371285229E-4]:6.576139360699E-1,(17[&rate=5.654399371285229E-4]:4.32682713367E-1,11[&rate=5.654399371285229E-4]:3.943265489833E-1)[&rate=5.654399371285229E-4]:3.454791679084E-1)[&rate=5.654399371285229E-4]:3.825520565747E-2,((44[&rate=5.654399371285229E-4]:5.253645737603E-1,(43[&rate=5.654399371285229E-4]:5.235814803513E-1,(40[&rate=5.654399371285229E-4]:1.154724481845E-1,50[&rate=5.654399371285229E-4]:5.519847558168E-2)[&rate=5.654399371285229E-4]:4.081090321668E-1)[&rate=5.654399371285229E-4]:4.522819436372E-3)[&rate=5.654399371285229E-4]:7.684046894936E-2,45[&rate=5.654399371285229E-4]:6.241228509287E-1)[&rate=5.654399371285229E-4]:1.511983455931E-1)[&rate=5.654399371285229E-4]:1.180464629375E-1)[&rate=5.654399371285229E-4]:1.740215020879E-1)[&rate=5.654399371285229E-4]:1.828487794028E-1)[&rate=5.654399371285229E-4]:8.825600034664E-2,((((13[&rate=5.654399371285229E-4]:5.68009979097E-1,9[&rate=5.654399371285229E-4]:5.296538147135E-1)[&rate=5.654399371285229E-4]:1.01031686908E-1,16[&rate=5.654399371285229E-4]:6.772608440873E-1)[&rate=5.654399371285229E-4]:3.967628887792E-1,5[&rate=5.654399371285229E-4]:1.011010034236E0)[&rate=5.654399371285229E-4]:2.255727288251E-1,3[&rate=5.654399371285229E-4]:1.184527968541E0)[&rate=5.654399371285229E-4]:7.999337001613E-2)[&rate=5.654399371285229E-4]:5.523777531644E-1,38[&rate=5.654399371285229E-4]:8.141593656939E-1)[&rate=5.654399371285229E-4]:5.967702488771E-1)[&rate=5.654399371285229E-4]:5.06979698264E-3,(((((6[&rate=5.654399371285229E-4]:1.783735971172E-1,7[&rate=5.654399371285229E-4]:1.783735971172E-1)[&rate=5.654399371285229E-4]:4.154337295133E-1,24[&rate=5.654399371285229E-4]:7.00656641699E-1)[&rate=5.654399371285229E-4]:1.993323809787E-1,((20[&rate=5.654399371285229E-4]:5.359388599536E-1,25[&rate=5.654399371285229E-4]:5.52377216118E-1)[&rate=5.654399371285229E-4]:3.352211502887E-1,28[&rate=5.654399371285229E-4]:9.259545307903E-1)[&rate=5.654399371285229E-4]:1.78701083258E-2)[&rate=5.654399371285229E-4]:2.427939585465E-1,2[&rate=5.654399371285229E-4]:9.592213373885E-1)[&rate=5.654399371285229E-4]:1.429525811648E0,62[&rate=5.654399371285229E-4]:4.893983953874E-1)[&rate=5.654399371285229E-4]:1.081390635279E-2)[&rate=5.654399371285229E-4]:8.679439269208E-2,((29[&rate=5.654399371285229E-4]:4.909331645994E-1,61[&rate=5.654399371285229E-4]:6.111517438344E-1)[&rate=5.654399371285229E-4]:1.370546453755E-2,(30[&rate=5.654399371285229E-4]:4.816661423927E-1,34[&rate=5.654399371285229E-4]:4.106278910265E-1)[&rate=5.654399371285229E-4]:2.297248674428E-2)[&rate=5.654399371285229E-4]:2.499101611491E-2)[&rate=5.654399371285229E-4]:3.410746961727E-2)[&rate=5.654399371285229E-4]:9.259016956138E-2);
tree STATE_16324000 [&joint=-18010.13062669923,lnP=-18010.13062669923] = [&R] (61[&rate=6.161951076778554E-4]:7.313696135504E-1,((((62[&rate=6.161951076778554E-4]:5.633045801385E-1,29[&rate=6.161951076778554E-4]:5.059275309582E-1)[&rate=6.161951076778554E-4]:1.300170134945E-2,(14[&rate=6.161951076778554E-4]:2.590646892566E0,((((((13[&rate=6.161951076778554E-4]:5.049036244427E-1,9[&rate=6.161951076778554E-4]:4.665474600593E-1)[&rate=6.161951076778554E-4]:8.267858730721E-2,16[&rate=6.161951076778554E-4]:5.958013898322E-1)[&rate=6.161951076778554E-4]:4.448171904183E-1,5[&rate=6.161951076778554E-4]:9.776048816204E-1)[&rate=6.161951076778554E-4]:2.296390558127E-1,3[&rate=6.161951076778554E-4]:1.155189142913E0)[&rate=6.161951076778554E-4]:2.96725783286E-1,((((((12[&rate=6.161951076778554E-4]:4.52791755351E-1,15[&rate=6.161951076778554E-4]:4.911479197347E-1)[&rate=6.161951076778554E-4]:2.07142726027E-1,((27[&rate=6.161951076778554E-4]:3.115230569388E-1,4[&rate=6.161951076778554E-4]:1.389203172128E-1)[&rate=6.161951076778554E-4]:3.785414549442E-1,(48[&rate=6.161951076778554E-4]:5.70263207778E-1,(49[&rate=6.161951076778554E-4]:5.164628094709E-1,8[&rate=6.161951076778554E-4]:5.082436313889E-1)[&rate=6.161951076778554E-4]:5.380039830704E-2)[&rate=6.161951076778554E-4]:4.732810954172E-3)[&rate=6.161951076778554E-4]:8.49384626458E-2)[&rate=6.161951076778554E-4]:1.857290740617E-1,(41[&rate=6.161951076778554E-4]:6.320433043344E-1,(46[&rate=6.161951076778554E-4]:5.497835435027E-1,53[&rate=6.161951076778554E-4]:5.58002721585E-1)[&rate=6.161951076778554E-4]:1.041775690508E-1)[&rate=6.161951076778554E-4]:1.862229908315E-1)[&rate=6.161951076778554E-4]:1.490028661369E-1,(((((17[&rate=6.161951076778554E-4]:5.365760420328E-1,11[&rate=6.161951076778554E-4]:4.982198776491E-1)[&rate=6.161951076778554E-4]:1.276094759935E-1,51[&rate=6.161951076778554E-4]:5.436375728207E-1)[&rate=6.161951076778554E-4]:2.123957142681E-1,((44[&rate=6.161951076778554E-4]:5.681834099853E-1,((40[&rate=6.161951076778554E-4]:9.958497490264E-2,50[&rate=6.161951076778554E-4]:3.931100229986E-2)[&rate=6.161951076778554E-4]:4.691874096322E-1,43[&rate=6.161951076778554E-4]:5.687723845348E-1)[&rate=6.161951076778554E-4]:2.150751477848E-3)[&rate=6.161951076778554E-4]:3.912539695238E-2,45[&rate=6.161951076778554E-4]:6.292266151568E-1)[&rate=6.161951076778554E-4]:2.062587267266E-1)[&rate=6.161951076778554E-4]:7.575860690367E-2,((54[&rate=6.161951076778554E-4]:4.872205716815E-1,(47[&rate=6.161951076778554E-4]:1.063940380294E-1,42[&rate=6.161951076778554E-4]:8.995568186499E-2)[&rate=6.161951076778554E-4]:2.054840678987E-1)[&rate=6.161951076778554E-4]:3.988361030217E-1,(63[&rate=6.161951076778554E-4]:3.212441185825E-1,58[&rate=6.161951076778554E-4]:3.185043925551E-1)[&rate=6.161951076778554E-4]:3.511139259839E-1)[&rate=6.161951076778554E-4]:1.977900138098E-1)[&rate=6.161951076778554E-4]:1.892875943558E-3,52[&rate=6.161951076778554E-4]:8.33684769936E-1)[&rate=6.161951076778554E-4]:7.878987081873E-2)[&rate=6.161951076778554E-4]:1.73863136976E-1,((56[&rate=6.161951076778554E-4]:5.232531781619E-1,(59[&rate=6.161951076778554E-4]:3.064556615652E-1,60[&rate=6.161951076778554E-4]:3.119351136202E-1)[&rate=6.161951076778554E-4]:2.140577905693E-1)[&rate=6.161951076778554E-4]:1.630019592751E-1,57[&rate=6.161951076778554E-4]:6.889948634645E-1)[&rate=6.161951076778554E-4]:6.521374348144E-1)[&rate=6.161951076778554E-4]:9.592167479884E-2,((22[&rate=6.161951076778554E-4]:1.026974827311E0,((19[&rate=6.161951076778554E-4]:6.76530220247E-1,26[&rate=6.161951076778554E-4]:7.011877544934E-1)[&rate=6.161951076778554E-4]:2.843754173989E-1,1[&rate=6.161951076778554E-4]:1.992618020294E-1)[&rate=6.161951076778554E-4]:4.689110747313E-2)[&rate=6.161951076778554E-4]:2.739641989243E-1,(39[&rate=6.161951076778554E-4]:1.168907646496E-1,(((23[&rate=6.161951076778554E-4]:6.17359755201E-1,18[&rate=6.161951076778554E-4]:5.981816730093E-1)[&rate=6.161951076778554E-4]:1.420897283325E-1,21[&rate=6.161951076778554E-4]:7.484905794239E-1)[&rate=6.161951076778554E-4]:1.074844645194E-1,(10[&rate=6.161951076778554E-4]:6.902923239578E-1,55[&rate=6.161951076778554E-4]:6.711142417661E-1)[&rate=6.161951076778554E-4]:8.075121313625E-2)[&rate=6.161951076778554E-4]:4.11600652213E-1)[&rate=6.161951076778554E-4]:2.240442596913E-2)[&rate=6.161951076778554E-4]:5.118343999324E-2)[&rate=6.161951076778554E-4]:2.64176021614E-1)[&rate=6.161951076778554E-4]:2.191890240959E-1,38[&rate=6.161951076778554E-4]:6.683642242669E-1)[&rate=6.161951076778554E-4]:8.099539011759E-1)[&rate=6.161951076778554E-4]:1.377526585861E-2)[&rate=6.161951076778554E-4]:2.795849762015E-2,((((((6[&rate=6.161951076778554E-4]:4.668855241462E-1,7[&rate=6.161951076778554E-4]:4.668855241462E-1)[&rate=6.161951076778554E-4]:1.001716136541E-1,24[&rate=6.161951076778554E-4]:6.739064528688E-1)[&rate=6.161951076778554E-4]:2.120146089964E-1,((20[&rate=6.161951076778554E-4]:5.408770768756E-1,25[&rate=6.161951076778554E-4]:5.5731543304E-1)[&rate=6.161951076778554E-4]:3.272601453814E-1,28[&rate=6.161951076778554E-4]:9.22931742805E-1)[&rate=6.161951076778554E-4]:6.824935498655E-3)[&rate=6.161951076778554E-4]:2.703042098618E-1,2[&rate=6.161951076778554E-4]:9.726636278914E-1)[&rate=6.161951076778554E-4]:1.489034126576E0,34[&rate=6.161951076778554E-4]:4.33933700272E-1)[&rate=6.161951076778554E-4]:3.95811538422E-2,((((35[&rate=6.161951076778554E-4]:6.327143375296E-1,(37[&rate=6.161951076778554E-4]:4.964591564066E-1,32[&rate=6.161951076778554E-4]:5.811586099586E-1)[&rate=6.161951076778554E-4]:6.248468931967E-2)[&rate=6.161951076778554E-4]:3.838814769645E-3,33[&rate=6.161951076778554E-4]:6.228919501136E-1)[&rate=6.161951076778554E-4]:1.209138562102E-2,36[&rate=6.161951076778554E-4]:6.705024614175E-1)[&rate=6.161951076778554E-4]:2.781407625299E-4,31[&rate=6.161951076778554E-4]:5.751521868794E-1)[&rate=6.161951076778554E-4]:2.40457273439E-2)[&rate=6.161951076778554E-4]:2.334624447438E-3)[&rate=6.161951076778554E-4]:5.308371108743E-2,30[&rate=6.161951076778554E-4]:5.999714410152E-1)[&rate=6.161951076778554E-4]:1.11795933002E-2);
tree STATE_16326000 [&joint=-18000.676002112767,lnP=-18000.676002112767] = [&R] (((37[&rate=5.581981498946721E-4]:4.072077959759E-1,32[&rate=5.581981498946721E-4]:4.91907249528E-1)[&rate=5.581981498946721E-4]:1.805966483761E-1,((36[&rate=5.581981498946721E-4]:6.25654079788E-1,33[&rate=5.581981498946721E-4]:5.901349541051E-1)[&rate=5.581981498946721E-4]:3.588367492023E-2,35[&rate=5.581981498946721E-4]:6.39679831211E-1)[&rate=5.581981498946721E-4]:2.189510494442E-2)[&rate=5.581981498946721E-4]:9.692959668951E-2,(34[&rate=5.581981498946721E-4]:4.682036853684E-1,(((30[&rate=5.581981498946721E-4]:5.137823961104E-1,(62[&rate=5.581981498946721E-4]:5.155644323418E-1,14[&rate=5.581981498946721E-4]:2.543680309279E0)[&rate=5.581981498946721E-4]:5.55950129489E-2)[&rate=5.581981498946721E-4]:3.039699971559E-3,(61[&rate=5.581981498946721E-4]:6.330015841192E-1,(((((6[&rate=5.581981498946721E-4]:4.933077003479E-1,7[&rate=5.581981498946721E-4]:4.933077003479E-1)[&rate=5.581981498946721E-4]:1.491220709849E-1,24[&rate=5.581981498946721E-4]:7.492790864014E-1)[&rate=5.581981498946721E-4]:1.532524072534E-1,((20[&rate=5.581981498946721E-4]:2.916762666257E-1,25[&rate=5.581981498946721E-4]:3.081146227901E-1)[&rate=5.581981498946721E-4]:2.949245625404E-1,28[&rate=5.581981498946721E-4]:6.413953497142E-1)[&rate=5.581981498946721E-4]:3.04971760379E-1)[&rate=5.581981498946721E-4]:3.691629982856E-1,2[&rate=5.581981498946721E-4]:1.088132848105E0)[&rate=5.581981498946721E-4]:1.375198618337E0,(((((5[&rate=5.581981498946721E-4]:5.651387730248E-1,(13[&rate=5.581981498946721E-4]:5.314780398234E-1,9[&rate=5.581981498946721E-4]:4.931218754399E-1)[&rate=5.581981498946721E-4]:8.845525374923E-2)[&rate=5.581981498946721E-4]:8.540031454244E-2,16[&rate=5.581981498946721E-4]:7.135527861973E-1)[&rate=5.581981498946721E-4]:1.876196117434E-1,3[&rate=5.581981498946721E-4]:7.861039047901E-1)[&rate=5.581981498946721E-4]:5.584233104871E-1,((((((53[&rate=5.581981498946721E-4]:4.620355738211E-1,(41[&rate=5.581981498946721E-4]:4.164363430352E-1,46[&rate=5.581981498946721E-4]:4.383541512543E-1)[&rate=5.581981498946721E-4]:1.546224448452E-2)[&rate=5.581981498946721E-4]:2.980731949572E-1,(12[&rate=5.581981498946721E-4]:4.356806127572E-1,15[&rate=5.581981498946721E-4]:4.740367771409E-1)[&rate=5.581981498946721E-4]:3.216884299935E-1)[&rate=5.581981498946721E-4]:2.095102742653E-1,((8[&rate=5.581981498946721E-4]:5.847932121842E-1,48[&rate=5.581981498946721E-4]:5.930123902662E-1)[&rate=5.581981498946721E-4]:1.331126647657E-2,((27[&rate=5.581981498946721E-4]:2.612674672948E-1,4[&rate=5.581981498946721E-4]:8.86647275688E-2)[&rate=5.581981498946721E-4]:3.875858077453E-1,49[&rate=5.581981498946721E-4]:5.337847818893E-1)[&rate=5.581981498946721E-4]:7.253887485354E-2)[&rate=5.581981498946721E-4]:3.605556602732E-1)[&rate=5.581981498946721E-4]:7.029479802345E-2,((((51[&rate=5.581981498946721E-4]:7.266819024669E-1,(((43[&rate=5.581981498946721E-4]:4.637769921584E-1,(40[&rate=5.581981498946721E-4]:6.099878670425E-2,50[&rate=5.581981498946721E-4]:7.248141014791E-4)[&rate=5.581981498946721E-4]:4.027782054542E-1)[&rate=5.581981498946721E-4]:5.094982209642E-2,44[&rate=5.581981498946721E-4]:5.119870882275E-1)[&rate=5.581981498946721E-4]:1.100301574637E-1,45[&rate=5.581981498946721E-4]:6.439350539102E-1)[&rate=5.581981498946721E-4]:1.621989033511E-1)[&rate=5.581981498946721E-4]:3.107494602693E-2,(17[&rate=5.581981498946721E-4]:5.573578246438E-1,11[&rate=5.581981498946721E-4]:5.190016602601E-1)[&rate=5.581981498946721E-4]:3.209469690556E-1)[&rate=5.581981498946721E-4]:1.523712176335E-1,((42[&rate=5.581981498946721E-4]:5.022646921792E-1,(54[&rate=5.581981498946721E-4]:6.386657320379E-1,47[&rate=5.581981498946721E-4]:4.633232662845E-1)[&rate=5.581981498946721E-4]:5.5379782059E-2)[&rate=5.581981498946721E-4]:3.558228511868E-1,(63[&rate=5.581981498946721E-4]:1.583177508273E-1,58[&rate=5.581981498946721E-4]:1.555780247999E-1)[&rate=5.581981498946721E-4]:6.778519843195E-1)[&rate=5.581981498946721E-4]:1.123144953642E-1)[&rate=5.581981498946721E-4]:1.83305433179E-2,52[&rate=5.581981498946721E-4]:9.284586094452E-1)[&rate=5.581981498946721E-4]:2.652372477242E-2)[&rate=5.581981498946721E-4]:2.308378866966E-1,(((56[&rate=5.581981498946721E-4]:6.548522214826E-1,59[&rate=5.581981498946721E-4]:6.521124954553E-1)[&rate=5.581981498946721E-4]:2.52026628019E-2,60[&rate=5.581981498946721E-4]:6.827946103121E-1)[&rate=5.581981498946721E-4]:5.375969256924E-2,57[&rate=5.581981498946721E-4]:7.365543028813E-1)[&rate=5.581981498946721E-4]:7.04060438581E-1)[&rate=5.581981498946721E-4]:1.307421598111E-1,(39[&rate=5.581981498946721E-4]:9.50047684969E-2,((((23[&rate=5.581981498946721E-4]:5.475581948615E-1,18[&rate=5.581981498946721E-4]:5.283801126698E-1)[&rate=5.581981498946721E-4]:1.528126515123E-1,21[&rate=5.581981498946721E-4]:6.894119422642E-1)[&rate=5.581981498946721E-4]:1.787273876256E-1,(10[&rate=5.581981498946721E-4]:6.540167562921E-1,55[&rate=5.581981498946721E-4]:6.348386741004E-1)[&rate=5.581981498946721E-4]:1.291910667485E-1)[&rate=5.581981498946721E-4]:3.764766933019E-1,(22[&rate=5.581981498946721E-4]:1.011958674577E0,((19[&rate=5.581981498946721E-4]:8.495969830816E-1,26[&rate=5.581981498946721E-4]:8.74254517328E-1)[&rate=5.581981498946721E-4]:8.624372296897E-2,1[&rate=5.581981498946721E-4]:1.74196870434E-1)[&rate=5.581981498946721E-4]:5.693988633453E-2)[&rate=5.581981498946721E-4]:2.436162527246E-1)[&rate=5.581981498946721E-4]:1.073676811868E-3)[&rate=5.581981498946721E-4]:2.297767903107E-1)[&rate=5.581981498946721E-4]:2.248538249691E-2)[&rate=5.581981498946721E-4]:2.197857350396E-1,38[&rate=5.581981498946721E-4]:5.615732242892E-1)[&rate=5.581981498946721E-4]:9.18196598317E-1)[&rate=5.581981498946721E-4]:6.177341271898E-3)[&rate=5.581981498946721E-4]:4.03909119765E-3)[&rate=5.581981498946721E-4]:1.469843635693E-2,(31[&rate=5.581981498946721E-4]:5.690638313761E-1,29[&rate=5.581981498946721E-4]:5.144190226331E-1)[&rate=5.581981498946721E-4]:1.710150980577E-2)[&rate=5.581981498946721E-4]:7.721404295701E-3)[&rate=5.581981498946721E-4]:9.084729556403E-2);
tree STATE_16328000 [&joint=-18016.704571625844,lnP=-18016.704571625844] = [&R] ((34[&rate=5.541827075443444E-4]:5.066990386072E-1,(((((((3[&rate=5.541827075443444E-4]:4.830570160458E-1,16[&rate=5.541827075443444E-4]:5.981255091964E-1)[&rate=5.541827075443444E-4]:1.57976017712E-1,(5[&rate=5.541827075443444E-4]:6.818903920149E-1,(13[&rate=5.541827075443444E-4]:5.069422705077E-1,9[&rate=5.541827075443444E-4]:4.685861061242E-1)[&rate=5.541827075443444E-4]:2.297426420551E-1)[&rate=5.541827075443444E-4]:1.11974362634E-2)[&rate=5.541827075443444E-4]:6.725282231371E-1,(((((((41[&rate=5.541827075443444E-4]:3.998601181842E-1,46[&rate=5.541827075443444E-4]:4.217779264033E-1)[&rate=5.541827075443444E-4]:2.433906081653E-1,53[&rate=5.541827075443444E-4]:6.733877126509E-1)[&rate=5.541827075443444E-4]:7.316408048213E-2,(12[&rate=5.541827075443444E-4]:6.107482480492E-1,15[&rate=5.541827075443444E-4]:6.491044124329E-1)[&rate=5.541827075443444E-4]:1.330638190563E-1)[&rate=5.541827075443444E-4]:1.575111807789E-1,((48[&rate=5.541827075443444E-4]:5.481927370717E-1,49[&rate=5.541827075443444E-4]:5.481927370717E-1)[&rate=5.541827075443444E-4]:1.83506180224E-1,(8[&rate=5.541827075443444E-4]:6.114148829094E-1,(27[&rate=5.541827075443444E-4]:2.164529718727E-1,4[&rate=5.541827075443444E-4]:4.385023214668E-2)[&rate=5.541827075443444E-4]:5.182495822696E-1)[&rate=5.541827075443444E-4]:1.120648563042E-1)[&rate=5.541827075443444E-4]:1.696243305888E-1)[&rate=5.541827075443444E-4]:3.536726701897E-1,(((63[&rate=5.541827075443444E-4]:4.83200212203E-1,58[&rate=5.541827075443444E-4]:4.804604861756E-1)[&rate=5.541827075443444E-4]:3.760892678816E-1,(52[&rate=5.541827075443444E-4]:1.708797462559E-1,(42[&rate=5.541827075443444E-4]:1.355615925918E-1,(47[&rate=5.541827075443444E-4]:4.254146995453E-2,54[&rate=5.541827075443444E-4]:2.178839357079E-1)[&rate=5.541827075443444E-4]:1.094584788016E-1)[&rate=5.541827075443444E-4]:9.559212626695E-2)[&rate=5.541827075443444E-4]:6.500535694449E-1)[&rate=5.541827075443444E-4]:3.242639946201E-1,(((45[&rate=5.541827075443444E-4]:5.538975031297E-1,43[&rate=5.541827075443444E-4]:5.34719420938E-1)[&rate=5.541827075443444E-4]:4.48273103165E-2,(44[&rate=5.541827075443444E-4]:2.561553485534E-1,(40[&rate=5.541827075443444E-4]:6.901465884416E-2,50[&rate=5.541827075443444E-4]:8.740686241388E-3)[&rate=5.541827075443444E-4]:1.898804157366E-1)[&rate=5.541827075443444E-4]:3.206516566737E-1)[&rate=5.541827075443444E-4]:1.948185631872E-1,((17[&rate=5.541827075443444E-4]:2.228435201953E-1,11[&rate=5.541827075443444E-4]:1.844873558116E-1)[&rate=5.541827075443444E-4]:5.629670440012E-1,51[&rate=5.541827075443444E-4]:6.65262618991E-1)[&rate=5.541827075443444E-4]:4.882870284786E-2)[&rate=5.541827075443444E-4]:4.311059884821E-1)[&rate=5.541827075443444E-4]:2.760682693133E-2)[&rate=5.541827075443444E-4]:2.980522427563E-2,(((60[&rate=5.541827075443444E-4]:4.08877337571E-1,56[&rate=5.541827075443444E-4]:4.061376115434E-1)[&rate=5.541827075443444E-4]:2.480186144019E-1,59[&rate=5.541827075443444E-4]:6.51416499918E-1)[&rate=5.541827075443444E-4]:2.556497438451E-1,57[&rate=5.541827075443444E-4]:9.125456958181E-1)[&rate=5.541827075443444E-4]:5.44858186258E-1)[&rate=5.541827075443444E-4]:4.167501430167E-3,(((((23[&rate=5.541827075443444E-4]:5.243443839157E-1,18[&rate=5.541827075443444E-4]:5.05166301724E-1)[&rate=5.541827075443444E-4]:1.90642643061E-1,21[&rate=5.541827075443444E-4]:7.040281228671E-1)[&rate=5.541827075443444E-4]:1.61341636946E-1,(10[&rate=5.541827075443444E-4]:5.622184207263E-1,55[&rate=5.541827075443444E-4]:5.430403385345E-1)[&rate=5.541827075443444E-4]:2.182198322376E-1)[&rate=5.541827075443444E-4]:3.623945949916E-1,39[&rate=5.541827075443444E-4]:7.707942329797E-2)[&rate=5.541827075443444E-4]:3.070063290618E-3,(22[&rate=5.541827075443444E-4]:8.331007223956E-1,(1[&rate=5.541827075443444E-4]:2.867727977037E-2,(19[&rate=5.541827075443444E-4]:6.251177721851E-1,26[&rate=5.541827075443444E-4]:6.497753064316E-1)[&rate=5.541827075443444E-4]:1.652033432017E-1)[&rate=5.541827075443444E-4]:2.360152481699E-2)[&rate=5.541827075443444E-4]:4.086925998094E-1)[&rate=5.541827075443444E-4]:1.348465544518E-1)[&rate=5.541827075443444E-4]:1.013049418819E-1)[&rate=5.541827075443444E-4]:5.595478703945E-1,38[&rate=5.541827075443444E-4]:8.703694012618E-1)[&rate=5.541827075443444E-4]:6.149763629235E-1,61[&rate=5.541827075443444E-4]:6.324001844265E-1)[&rate=5.541827075443444E-4]:1.327136972642E-2,(30[&rate=5.541827075443444E-4]:5.200270742407E-1,((((6[&rate=5.541827075443444E-4]:1.614755163802E-1,7[&rate=5.541827075443444E-4]:1.614755163802E-1)[&rate=5.541827075443444E-4]:2.810393141149E-1,24[&rate=5.541827075443444E-4]:5.493641455636E-1)[&rate=5.541827075443444E-4]:3.852126681855E-1,(28[&rate=5.541827075443444E-4]:9.705899078863E-1,(20[&rate=5.541827075443444E-4]:6.887113051605E-1,25[&rate=5.541827075443444E-4]:7.051496613249E-1)[&rate=5.541827075443444E-4]:2.270840821777E-1)[&rate=5.541827075443444E-4]:7.822522301216E-3)[&rate=5.541827075443444E-4]:5.653657096757E-1,2[&rate=5.541827075443444E-4]:1.316380879589E0)[&rate=5.541827075443444E-4]:1.160371997481E0)[&rate=5.541827075443444E-4]:5.425900677305E-3)[&rate=5.541827075443444E-4]:2.120343223619E-2,29[&rate=5.541827075443444E-4]:5.466564071542E-1)[&rate=5.541827075443444E-4]:3.108088281926E-2)[&rate=5.541827075443444E-4]:4.079705773283E-2,((14[&rate=5.541827075443444E-4]:2.638886531444E0,(((37[&rate=5.541827075443444E-4]:3.531129222023E-1,32[&rate=5.541827075443444E-4]:4.378123757543E-1)[&rate=5.541827075443444E-4]:2.093883805485E-1,(36[&rate=5.541827075443444E-4]:5.5119746028E-1,33[&rate=5.541827075443444E-4]:5.156783345972E-1)[&rate=5.541827075443444E-4]:1.069322577712E-1)[&rate=5.541827075443444E-4]:2.445720181784E-2,35[&rate=5.541827075443444E-4]:6.607289963719E-1)[&rate=5.541827075443444E-4]:2.107990950134E-2)[&rate=5.541827075443444E-4]:5.058772180066E-3,(62[&rate=5.541827075443444E-4]:5.633826699475E-1,31[&rate=5.541827075443444E-4]:5.606504295101E-1)[&rate=5.541827075443444E-4]:5.244675673986E-2)[&rate=5.541827075443444E-4]:6.008197019924E-2);
tree STATE_16330000 [&joint=-18014.431191568085,lnP=-18014.431191568085] = [&R] (((36[&rate=5.956384929444171E-4]:6.675881756832E-1,33[&rate=5.956384929444171E-4]:6.320690500004E-1)[&rate=5.956384929444171E-4]:4.562724083785E-2,(34[&rate=5.956384929444171E-4]:4.463179224052E-1,(((31[&rate=5.956384929444171E-4]:1.719026540484E-1,37[&rate=5.956384929444171E-4]:1.719026540484E-1)[&rate=5.956384929444171E-4]:2.810864498225E-1,32[&rate=5.956384929444171E-4]:5.376885574229E-1)[&rate=5.956384929444171E-4]:1.082854465477E-1,35[&rate=5.956384929444171E-4]:6.350450422219E-1)[&rate=5.956384929444171E-4]:1.072643209579E-2)[&rate=5.956384929444171E-4]:4.558601870621E-2)[&rate=5.956384929444171E-4]:2.647887540217E-1,(14[&rate=5.956384929444171E-4]:2.758229706265E0,(62[&rate=5.956384929444171E-4]:6.20545372268E-1,((61[&rate=5.956384929444171E-4]:6.03074330725E-1,29[&rate=5.956384929444171E-4]:4.828557514901E-1)[&rate=5.956384929444171E-4]:4.922256347449E-2,(30[&rate=5.956384929444171E-4]:4.295297211668E-1,(((((13[&rate=5.956384929444171E-4]:4.15812589449E-1,9[&rate=5.956384929444171E-4]:3.774564250656E-1)[&rate=5.956384929444171E-4]:1.905976239672E-1,(5[&rate=5.956384929444171E-4]:3.889328933401E-1,(3[&rate=5.956384929444171E-4]:3.306446290351E-1,16[&rate=5.956384929444171E-4]:4.457131221857E-1)[&rate=5.956384929444171E-4]:6.23346978457E-3)[&rate=5.956384929444171E-4]:1.626827995282E-1)[&rate=5.956384929444171E-4]:7.341606609729E-1,(((((1[&rate=5.956384929444171E-4]:1.856984018428E-1,(22[&rate=5.956384929444171E-4]:9.399106645697E-1,(19[&rate=5.956384929444171E-4]:6.896341116419E-1,26[&rate=5.956384929444171E-4]:7.142916458884E-1)[&rate=5.956384929444171E-4]:2.31098470736E-1)[&rate=5.956384929444171E-4]:2.660965508132E-2)[&rate=5.956384929444171E-4]:3.053954237788E-1,39[&rate=5.956384929444171E-4]:1.102719078135E-1)[&rate=5.956384929444171E-4]:1.168060285542E-2,(((23[&rate=5.956384929444171E-4]:4.303431588881E-1,18[&rate=5.956384929444171E-4]:4.111650766964E-1)[&rate=5.956384929444171E-4]:2.670959018072E-1,21[&rate=5.956384929444171E-4]:6.864801565857E-1)[&rate=5.956384929444171E-4]:3.758422531299E-2,(10[&rate=5.956384929444171E-4]:5.914289242691E-1,55[&rate=5.956384929444171E-4]:5.722508420774E-1)[&rate=5.956384929444171E-4]:4.770395078029E-2)[&rate=5.956384929444171E-4]:5.48573060277E-1)[&rate=5.956384929444171E-4]:8.441044680694E-2,((((41[&rate=5.956384929444171E-4]:3.101335382574E-1,46[&rate=5.956384929444171E-4]:3.320513464765E-1)[&rate=5.956384929444171E-4]:3.226339815315E-1,((48[&rate=5.956384929444171E-4]:3.69357461549E-1,49[&rate=5.956384929444171E-4]:3.69357461549E-1)[&rate=5.956384929444171E-4]:6.792267695273E-2,((53[&rate=5.956384929444171E-4]:3.363672569818E-1,8[&rate=5.956384929444171E-4]:3.254083528722E-1)[&rate=5.956384929444171E-4]:3.994431078455E-2,(27[&rate=5.956384929444171E-4]:2.021266523984E-1,4[&rate=5.956384929444171E-4]:2.952391267238E-2)[&rate=5.956384929444171E-4]:2.865136824912E-1)[&rate=5.956384929444171E-4]:6.370829676296E-2)[&rate=5.956384929444171E-4]:2.228846415609E-1)[&rate=5.956384929444171E-4]:2.0045731408E-1,(12[&rate=5.956384929444171E-4]:3.628465333522E-1,15[&rate=5.956384929444171E-4]:4.012026977358E-1)[&rate=5.956384929444171E-4]:4.977755607905E-1)[&rate=5.956384929444171E-4]:2.878158186907E-1,(((63[&rate=5.956384929444171E-4]:2.630174523323E-1,58[&rate=5.956384929444171E-4]:2.602777263049E-1)[&rate=5.956384929444171E-4]:3.311124635093E-1,(((42[&rate=5.956384929444171E-4]:6.199409150945E-2,47[&rate=5.956384929444171E-4]:7.843244767382E-2)[&rate=5.956384929444171E-4]:2.909529384936E-1,54[&rate=5.956384929444171E-4]:5.447278519208E-1)[&rate=5.956384929444171E-4]:2.623975595809E-1,52[&rate=5.956384929444171E-4]:5.550706169813E-1)[&rate=5.956384929444171E-4]:7.031344766573E-4)[&rate=5.956384929444171E-4]:3.685579055218E-1,((17[&rate=5.956384929444171E-4]:4.315008086246E-1,11[&rate=5.956384929444171E-4]:3.931446442409E-1)[&rate=5.956384929444171E-4]:2.314236818129E-1,(51[&rate=5.956384929444171E-4]:5.175220416506E-1,(((44[&rate=5.956384929444171E-4]:3.239889983914E-1,43[&rate=5.956384929444171E-4]:3.267287244187E-1)[&rate=5.956384929444171E-4]:1.006447707868E-1,(40[&rate=5.956384929444171E-4]:6.703332748422E-2,50[&rate=5.956384929444171E-4]:6.759354881453E-3)[&rate=5.956384929444171E-4]:3.603401677213E-1)[&rate=5.956384929444171E-4]:2.44619394147E-2,45[&rate=5.956384929444171E-4]:4.710135168119E-1)[&rate=5.956384929444171E-4]:1.259605796332E-1)[&rate=5.956384929444171E-4]:2.485450358135E-2)[&rate=5.956384929444171E-4]:3.819551117478E-1)[&rate=5.956384929444171E-4]:1.419144750318E-1)[&rate=5.956384929444171E-4]:1.31897647382E-1)[&rate=5.956384929444171E-4]:8.279833937656E-3,(((59[&rate=5.956384929444171E-4]:2.336099964797E-1,56[&rate=5.956384929444171E-4]:2.36349722507E-1)[&rate=5.956384929444171E-4]:4.280080964547E-2,60[&rate=5.956384929444171E-4]:2.818902581801E-1)[&rate=5.956384929444171E-4]:6.182856806724E-1,57[&rate=5.956384929444171E-4]:9.001759388525E-1)[&rate=5.956384929444171E-4]:5.610421950268E-1)[&rate=5.956384929444171E-4]:2.181849393467E-2)[&rate=5.956384929444171E-4]:4.513672691453E-1,38[&rate=5.956384929444171E-4]:6.823491024386E-1)[&rate=5.956384929444171E-4]:7.029388844457E-1,((((6[&rate=5.956384929444171E-4]:2.565374148092E-1,7[&rate=5.956384929444171E-4]:2.565374148092E-1)[&rate=5.956384929444171E-4]:3.254818984325E-1,24[&rate=5.956384929444171E-4]:6.888686283102E-1)[&rate=5.956384929444171E-4]:2.404153038947E-1,(28[&rate=5.956384929444171E-4]:7.837994018903E-1,(20[&rate=5.956384929444171E-4]:2.18138832296E-1,25[&rate=5.956384929444171E-4]:2.345771884603E-1)[&rate=5.956384929444171E-4]:5.108660490463E-1)[&rate=5.956384929444171E-4]:1.893201467529E-1)[&rate=5.956384929444171E-4]:4.60293183144E-1,2[&rate=5.956384929444171E-4]:1.206015471513E0)[&rate=5.956384929444171E-4]:1.162834159207E0)[&rate=5.956384929444171E-4]:1.740589327636E-2)[&rate=5.956384929444171E-4]:1.025485937978E-1)[&rate=5.956384929444171E-4]:3.109000812305E-2)[&rate=5.956384929444171E-4]:1.095684570596E-1)[&rate=5.956384929444171E-4]:1.54994166352E-1);
tree STATE_16332000 [&joint=-18012.90882883265,lnP=-18012.90882883265] = [&R] (62[&rate=5.39358350996942E-4]:7.85354349482E-1,(((61[&rate=5.39358350996942E-4]:7.065827762898E-1,((30[&rate=5.39358350996942E-4]:4.43849679544E-1,((((3[&rate=5.39358350996942E-4]:3.941214126743E-1,16[&rate=5.39358350996942E-4]:5.091899058249E-1)[&rate=5.39358350996942E-4]:3.291893493661E-1,((13[&rate=5.39358350996942E-4]:3.439888646361E-1,9[&rate=5.39358350996942E-4]:3.056327002526E-1)[&rate=5.39358350996942E-4]:2.123772314942E-1,5[&rate=5.39358350996942E-4]:5.015715755824E-1)[&rate=5.39358350996942E-4]:2.737939809784E-1)[&rate=5.39358350996942E-4]:5.040683948707E-1,(((((60[&rate=5.39358350996942E-4]:2.270384718078E-1,59[&rate=5.39358350996942E-4]:2.215590197529E-1)[&rate=5.39358350996942E-4]:3.901566060303E-2,56[&rate=5.39358350996942E-4]:2.633144063833E-1)[&rate=5.39358350996942E-4]:3.543801144678E-1,57[&rate=5.39358350996942E-4]:6.204342468787E-1)[&rate=5.39358350996942E-4]:8.243409963988E-1,(((((53[&rate=5.39358350996942E-4]:4.727580561878E-1,((27[&rate=5.39358350996942E-4]:2.147574140129E-1,4[&rate=5.39358350996942E-4]:4.215467428693E-2)[&rate=5.39358350996942E-4]:3.029473053704E-1,48[&rate=5.39358350996942E-4]:4.026362262325E-1)[&rate=5.39358350996942E-4]:6.738210392769E-2)[&rate=5.39358350996942E-4]:4.679440199827E-2,(12[&rate=5.39358350996942E-4]:3.571220551499E-1,15[&rate=5.39358350996942E-4]:3.954782195336E-1)[&rate=5.39358350996942E-4]:1.596906770086E-1)[&rate=5.39358350996942E-4]:1.57231351239E-1,(8[&rate=5.39358350996942E-4]:5.4825164936E-1,49[&rate=5.39358350996942E-4]:5.564708274421E-1)[&rate=5.39358350996942E-4]:1.175732559554E-1)[&rate=5.39358350996942E-4]:4.729216486064E-2,(41[&rate=5.39358350996942E-4]:5.733320048574E-1,46[&rate=5.39358350996942E-4]:5.952498130765E-1)[&rate=5.39358350996942E-4]:1.206069831269E-1)[&rate=5.39358350996942E-4]:1.842863562246E-1,(((63[&rate=5.39358350996942E-4]:3.10105075647E-1,58[&rate=5.39358350996942E-4]:3.073653496196E-1)[&rate=5.39358350996942E-4]:2.587945506932E-1,((42[&rate=5.39358350996942E-4]:3.292781841707E-1,(54[&rate=5.39358350996942E-4]:2.357133104949E-1,47[&rate=5.39358350996942E-4]:6.037084474149E-2)[&rate=5.39358350996942E-4]:2.853456955936E-1)[&rate=5.39358350996942E-4]:6.540305990769E-2,52[&rate=5.39358350996942E-4]:3.344072714756E-1)[&rate=5.39358350996942E-4]:1.961361904809E-1)[&rate=5.39358350996942E-4]:2.088002971861E-1,(((17[&rate=5.39358350996942E-4]:4.014990711668E-1,11[&rate=5.39358350996942E-4]:3.631429067831E-1)[&rate=5.39358350996942E-4]:1.644552685187E-1,51[&rate=5.39358350996942E-4]:4.4540639448E-1)[&rate=5.39358350996942E-4]:1.155237413813E-1,(((44[&rate=5.39358350996942E-4]:3.69560672433E-1,43[&rate=5.39358350996942E-4]:3.723003984604E-1)[&rate=5.39358350996942E-4]:2.637553533622E-2,(40[&rate=5.39358350996942E-4]:8.372673010783E-2,50[&rate=5.39358350996942E-4]:2.345275750506E-2)[&rate=5.39358350996942E-4]:3.149492036888E-1)[&rate=5.39358350996942E-4]:7.439722026999E-2,45[&rate=5.39358350996942E-4]:4.922512362583E-1)[&rate=5.39358350996942E-4]:1.481309543975E-1)[&rate=5.39358350996942E-4]:1.784136232813E-1)[&rate=5.39358350996942E-4]:8.408706451826E-2)[&rate=5.39358350996942E-4]:3.665498990685E-1)[&rate=5.39358350996942E-4]:6.274266812249E-3,(((22[&rate=5.39358350996942E-4]:1.066278572165E0,(1[&rate=5.39358350996942E-4]:9.268653048812E-2,(19[&rate=5.39358350996942E-4]:6.931632860819E-1,26[&rate=5.39358350996942E-4]:7.178208203283E-1)[&rate=5.39358350996942E-4]:1.611670800228E-1)[&rate=5.39358350996942E-4]:1.927701238688E-1)[&rate=5.39358350996942E-4]:2.339670581521E-1,39[&rate=5.39358350996942E-4]:1.386017947009E-1)[&rate=5.39358350996942E-4]:3.333511693746E-2,(((23[&rate=5.39358350996942E-4]:5.099809100007E-1,18[&rate=5.39358350996942E-4]:4.90802827809E-1)[&rate=5.39358350996942E-4]:1.70839895311E-1,21[&rate=5.39358350996942E-4]:6.698619012021E-1)[&rate=5.39358350996942E-4]:1.544069071059E-1,(10[&rate=5.39358350996942E-4]:5.930156296059E-1,55[&rate=5.39358350996942E-4]:5.738375474142E-1)[&rate=5.39358350996942E-4]:1.463216718529E-1)[&rate=5.39358350996942E-4]:4.98353034837E-1)[&rate=5.39358350996942E-4]:3.253725598563E-2)[&rate=5.39358350996942E-4]:2.564471531447E-2)[&rate=5.39358350996942E-4]:2.551382068659E-1,38[&rate=5.39358350996942E-4]:4.797776377494E-1)[&rate=5.39358350996942E-4]:9.372362007884E-1)[&rate=5.39358350996942E-4]:3.682647597525E-2,(((28[&rate=5.39358350996942E-4]:1.113847137278E0,((24[&rate=5.39358350996942E-4]:6.177924628309E-1,(6[&rate=5.39358350996942E-4]:2.117662549025E-1,7[&rate=5.39358350996942E-4]:2.117662549025E-1)[&rate=5.39358350996942E-4]:2.991768928599E-1)[&rate=5.39358350996942E-4]:2.714693757389E-1,(20[&rate=5.39358350996942E-4]:6.260147230465E-1,25[&rate=5.39358350996942E-4]:6.424530792108E-1)[&rate=5.39358350996942E-4]:2.522882114137E-1)[&rate=5.39358350996942E-4]:1.807496822699E-1)[&rate=5.39358350996942E-4]:2.959010974687E-1,2[&rate=5.39358350996942E-4]:1.182350974473E0)[&rate=5.39358350996942E-4]:1.133436319405E0,29[&rate=5.39358350996942E-4]:3.590614910488E-1)[&rate=5.39358350996942E-4]:1.216146644705E-1)[&rate=5.39358350996942E-4]:1.056880415356E-1)[&rate=5.39358350996942E-4]:9.373418979782E-2,((36[&rate=5.39358350996942E-4]:3.791565944772E-1,33[&rate=5.39358350996942E-4]:3.436374687943E-1)[&rate=5.39358350996942E-4]:2.757635235249E-1,(((31[&rate=5.39358350996942E-4]:1.392974515005E-1,37[&rate=5.39358350996942E-4]:1.392974515005E-1)[&rate=5.39358350996942E-4]:2.105981084602E-2,32[&rate=5.39358350996942E-4]:2.450567158985E-1)[&rate=5.39358350996942E-4]:3.845782503212E-1,35[&rate=5.39358350996942E-4]:6.18706004471E-1)[&rate=5.39358350996942E-4]:1.435619003386E-2)[&rate=5.39358350996942E-4]:1.754514928941E-1)[&rate=5.39358350996942E-4]:1.764547899663E-3,(14[&rate=5.39358350996942E-4]:2.686651077123E0,34[&rate=5.39358350996942E-4]:5.301198996391E-1)[&rate=5.39358350996942E-4]:8.070478374706E-2)[&rate=5.39358350996942E-4]:4.611436554924E-2);
tree STATE_16334000 [&joint=-18003.269054044093,lnP=-18003.269054044093] = [&R] ((35[&rate=4.8178256863875944E-4]:7.388421909953E-1,(((31[&rate=4.8178256863875944E-4]:1.785345776735E-1,37[&rate=4.8178256863875944E-4]:1.785345776735E-1)[&rate=4.8178256863875944E-4]:3.645453769045E-1,32[&rate=4.8178256863875944E-4]:6.2777940813E-1)[&rate=4.8178256863875944E-4]:1.086163507719E-1,((36[&rate=4.8178256863875944E-4]:6.333562195294E-1,33[&rate=4.8178256863875944E-4]:5.978370938466E-1)[&rate=4.8178256863875944E-4]:1.080906460471E-1,34[&rate=4.8178256863875944E-4]:5.201353901668E-1)[&rate=4.8178256863875944E-4]:5.877855073865E-3)[&rate=4.8178256863875944E-4]:1.337539384218E-2)[&rate=4.8178256863875944E-4]:3.279892829936E-1,(((((62[&rate=4.8178256863875944E-4]:7.161725642424E-1,(29[&rate=4.8178256863875944E-4]:6.297540463524E-1,14[&rate=4.8178256863875944E-4]:2.71524697247E0)[&rate=4.8178256863875944E-4]:2.904146870967E-2)[&rate=4.8178256863875944E-4]:6.807015081649E-2,61[&rate=4.8178256863875944E-4]:8.470842451135E-1)[&rate=4.8178256863875944E-4]:1.677822499362E-2,((((13[&rate=4.8178256863875944E-4]:4.142189076939E-1,9[&rate=4.8178256863875944E-4]:3.758627433104E-1)[&rate=4.8178256863875944E-4]:4.47209084887E-1,((3[&rate=4.8178256863875944E-4]:4.892779109603E-1,16[&rate=4.8178256863875944E-4]:6.043464041109E-1)[&rate=4.8178256863875944E-4]:1.385578842117E-1,5[&rate=4.8178256863875944E-4]:6.798905896924E-1)[&rate=4.8178256863875944E-4]:1.267428823407E-1)[&rate=4.8178256863875944E-4]:7.365597295276E-1,(((((23[&rate=4.8178256863875944E-4]:4.465513648413E-1,18[&rate=4.8178256863875944E-4]:4.273732826496E-1)[&rate=4.8178256863875944E-4]:2.067929261729E-1,21[&rate=4.8178256863875944E-4]:6.423853869046E-1)[&rate=4.8178256863875944E-4]:9.71965825813E-2,(10[&rate=4.8178256863875944E-4]:6.12070993885E-1,55[&rate=4.8178256863875944E-4]:5.928929116933E-1)[&rate=4.8178256863875944E-4]:4.257946875163E-2)[&rate=4.8178256863875944E-4]:6.136388406149E-1,(39[&rate=4.8178256863875944E-4]:1.550199570669E-1,(((19[&rate=4.8178256863875944E-4]:6.970095303607E-1,26[&rate=4.8178256863875944E-4]:7.216670646071E-1)[&rate=4.8178256863875944E-4]:2.091436978842E-1,1[&rate=4.8178256863875944E-4]:1.445093926284E-1)[&rate=4.8178256863875944E-4]:3.848610494803E-2,22[&rate=4.8178256863875944E-4]:9.638174153846E-1)[&rate=4.8178256863875944E-4]:3.528463772986E-1)[&rate=4.8178256863875944E-4]:4.751592152716E-2)[&rate=4.8178256863875944E-4]:1.527364871318E-1,(((56[&rate=4.8178256863875944E-4]:4.862436715561E-1,(60[&rate=4.8178256863875944E-4]:4.533518509649E-1,59[&rate=4.8178256863875944E-4]:4.4787239891E-1)[&rate=4.8178256863875944E-4]:3.563154661873E-2)[&rate=4.8178256863875944E-4]:2.830671465272E-2,57[&rate=4.8178256863875944E-4]:5.172901122364E-1)[&rate=4.8178256863875944E-4]:1.035223399829E0,((((41[&rate=4.8178256863875944E-4]:3.803751305041E-1,46[&rate=4.8178256863875944E-4]:4.022929387232E-1)[&rate=4.8178256863875944E-4]:2.073377807061E-1,49[&rate=4.8178256863875944E-4]:6.15110171484E-1)[&rate=4.8178256863875944E-4]:1.158911903227E-1,(8[&rate=4.8178256863875944E-4]:6.270547711437E-1,(((12[&rate=4.8178256863875944E-4]:2.839437138298E-1,15[&rate=4.8178256863875944E-4]:3.222998782135E-1)[&rate=4.8178256863875944E-4]:2.169132141024E-1,(27[&rate=4.8178256863875944E-4]:5.062989887041E-1,4[&rate=4.8178256863875944E-4]:3.33696248978E-1)[&rate=4.8178256863875944E-4]:1.09626432379E-1)[&rate=4.8178256863875944E-4]:5.951557024095E-2,(48[&rate=4.8178256863875944E-4]:3.746332248883E-1,53[&rate=4.8178256863875944E-4]:3.773729509159E-1)[&rate=4.8178256863875944E-4]:1.857392732848E-1)[&rate=4.8178256863875944E-4]:7.490145105253E-2)[&rate=4.8178256863875944E-4]:9.572741258101E-2)[&rate=4.8178256863875944E-4]:1.51668673191E-1,((((47[&rate=4.8178256863875944E-4]:3.836456916512E-1,(54[&rate=4.8178256863875944E-4]:4.521922687601E-1,42[&rate=4.8178256863875944E-4]:2.604114468424E-1)[&rate=4.8178256863875944E-4]:1.067958886444E-1)[&rate=4.8178256863875944E-4]:1.674386056457E-1,(63[&rate=4.8178256863875944E-4]:2.00497084879E-1,58[&rate=4.8178256863875944E-4]:1.977573588516E-1)[&rate=4.8178256863875944E-4]:3.122310480344E-1)[&rate=4.8178256863875944E-4]:1.097382889148E-1,52[&rate=4.8178256863875944E-4]:5.841102574445E-1)[&rate=4.8178256863875944E-4]:1.513075139166E-1,(((17[&rate=4.8178256863875944E-4]:5.599701992568E-1,11[&rate=4.8178256863875944E-4]:5.216140348731E-1)[&rate=4.8178256863875944E-4]:8.778851017899E-2,51[&rate=4.8178256863875944E-4]:5.272107642302E-1)[&rate=4.8178256863875944E-4]:1.861065075643E-1,((43[&rate=4.8178256863875944E-4]:4.248594486976E-1,45[&rate=4.8178256863875944E-4]:4.440375308894E-1)[&rate=4.8178256863875944E-4]:1.604608611228E-1,((40[&rate=4.8178256863875944E-4]:1.249758194427E-1,50[&rate=4.8178256863875944E-4]:6.470184683989E-2)[&rate=4.8178256863875944E-4]:1.454862877227E-1,44[&rate=4.8178256863875944E-4]:2.67722381138E-1)[&rate=4.8178256863875944E-4]:3.148582026551E-1)[&rate=4.8178256863875944E-4]:1.882709345768E-1)[&rate=4.8178256863875944E-4]:2.210049956658E-2)[&rate=4.8178256863875944E-4]:6.506048281471E-2)[&rate=4.8178256863875944E-4]:4.972407373419E-1)[&rate=4.8178256863875944E-4]:4.933419612581E-2)[&rate=4.8178256863875944E-4]:1.386057673417E-1)[&rate=4.8178256863875944E-4]:4.811187628757E-1,38[&rate=4.8178256863875944E-4]:9.695174438883E-1)[&rate=4.8178256863875944E-4]:7.472906059777E-1)[&rate=4.8178256863875944E-4]:7.024097740816E-2,((20[&rate=4.8178256863875944E-4]:5.857232347175E-1,25[&rate=4.8178256863875944E-4]:6.021615908819E-1)[&rate=4.8178256863875944E-4]:4.609890298425E-1,((2[&rate=4.8178256863875944E-4]:5.075760848815E-1,28[&rate=4.8178256863875944E-4]:7.349733451555E-1)[&rate=4.8178256863875944E-4]:2.939060476166E-1,(24[&rate=4.8178256863875944E-4]:8.385532693401E-1,(6[&rate=4.8178256863875944E-4]:3.310232857253E-1,7[&rate=4.8178256863875944E-4]:3.310232857253E-1)[&rate=4.8178256863875944E-4]:4.006806685463E-1)[&rate=4.8178256863875944E-4]:1.464905069937E-1)[&rate=4.8178256863875944E-4]:7.262739233592E-2)[&rate=4.8178256863875944E-4]:1.896501146276E0)[&rate=4.8178256863875944E-4]:3.605804434096E-2,30[&rate=4.8178256863875944E-4]:8.499429126213E-1)[&rate=4.8178256863875944E-4]:8.847326082134E-2);
tree STATE_16336000 [&joint=-18019.94729858225,lnP=-18019.94729858225] = [&R] ((((14[&rate=6.129890998810361E-4]:2.674409532271E0,30[&rate=6.129890998810361E-4]:5.889166061534E-1)[&rate=6.129890998810361E-4]:3.648552540141E-2,(61[&rate=6.129890998810361E-4]:7.308501510529E-1,((((20[&rate=6.129890998810361E-4]:3.477796468109E-1,25[&rate=6.129890998810361E-4]:3.642180029753E-1)[&rate=6.129890998810361E-4]:4.36343366836E-1,(2[&rate=6.129890998810361E-4]:2.985351984665E-1,28[&rate=6.129890998810361E-4]:5.259324587406E-1)[&rate=6.129890998810361E-4]:3.129850754544E-1)[&rate=6.129890998810361E-4]:7.647559574979E-2,(6[&rate=6.129890998810361E-4]:3.130524122056E-1,7[&rate=6.129890998810361E-4]:3.130524122056E-1)[&rate=6.129890998810361E-4]:4.516557862322E-1)[&rate=6.129890998810361E-4]:2.467242094892E-1,24[&rate=6.129890998810361E-4]:1.118281722996E0)[&rate=6.129890998810361E-4]:1.632637295488E0)[&rate=6.129890998810361E-4]:1.477055973685E-2)[&rate=6.129890998810361E-4]:1.518431185921E-2,(29[&rate=6.129890998810361E-4]:6.37537447308E-1,62[&rate=6.129890998810361E-4]:6.949144964883E-1)[&rate=6.129890998810361E-4]:3.048996106063E-3)[&rate=6.129890998810361E-4]:8.49796631802E-2,((34[&rate=6.129890998810361E-4]:3.653280568202E-1,(((36[&rate=6.129890998810361E-4]:3.891985405173E-1,33[&rate=6.129890998810361E-4]:3.536794148344E-1)[&rate=6.129890998810361E-4]:1.801225742972E-1,((((5[&rate=6.129890998810361E-4]:6.265498800589E-1,(13[&rate=6.129890998810361E-4]:3.875089332353E-1,9[&rate=6.129890998810361E-4]:3.491527688518E-1)[&rate=6.129890998810361E-4]:2.938354673715E-1)[&rate=6.129890998810361E-4]:2.70013467387E-1,(3[&rate=6.129890998810361E-4]:5.042844544386E-1,16[&rate=6.129890998810361E-4]:6.193529475892E-1)[&rate=6.129890998810361E-4]:3.402240984869E-1)[&rate=6.129890998810361E-4]:6.776088291431E-1,(((59[&rate=6.129890998810361E-4]:2.264027954997E-1,(56[&rate=6.129890998810361E-4]:1.364443826929E-1,60[&rate=6.129890998810361E-4]:1.391841087204E-1)[&rate=6.129890998810361E-4]:9.269813883419E-2)[&rate=6.129890998810361E-4]:2.668003901716E-1,57[&rate=6.129890998810361E-4]:4.986826377263E-1)[&rate=6.129890998810361E-4]:1.02536032797E0,((39[&rate=6.129890998810361E-4]:1.067994042868E-1,((((19[&rate=6.129890998810361E-4]:6.288874346785E-1,26[&rate=6.129890998810361E-4]:6.535449689249E-1)[&rate=6.129890998810361E-4]:1.441409853848E-1,1[&rate=6.129890998810361E-4]:1.138458444675E-2)[&rate=6.129890998810361E-4]:5.07925675653E-2,22[&rate=6.129890998810361E-4]:8.429990698203E-1)[&rate=6.129890998810361E-4]:3.375728254909E-1,(((23[&rate=6.129890998810361E-4]:6.426056780025E-1,18[&rate=6.129890998810361E-4]:6.234275958108E-1)[&rate=6.129890998810361E-4]:1.867896114177E-1,21[&rate=6.129890998810361E-4]:8.184363853106E-1)[&rate=6.129890998810361E-4]:8.096359602758E-2,(10[&rate=6.129890998810361E-4]:7.031073884219E-1,55[&rate=6.129890998810361E-4]:6.839293062302E-1)[&rate=6.129890998810361E-4]:1.11361086067E-1)[&rate=6.129890998810361E-4]:2.702130098633E-1)[&rate=6.129890998810361E-4]:8.787134459199E-2)[&rate=6.129890998810361E-4]:1.646111787157E-1,(((((8[&rate=6.129890998810361E-4]:6.21291042166E-1,(((27[&rate=6.129890998810361E-4]:4.138044878783E-1,4[&rate=6.129890998810361E-4]:2.412017481523E-1)[&rate=6.129890998810361E-4]:2.80844914583E-1,48[&rate=6.129890998810361E-4]:5.795809093105E-1)[&rate=6.129890998810361E-4]:3.198351143352E-2,53[&rate=6.129890998810361E-4]:6.143041467716E-1)[&rate=6.129890998810361E-4]:1.79457995041E-2)[&rate=6.129890998810361E-4]:5.565572435182E-2,(12[&rate=6.129890998810361E-4]:4.087441266234E-1,15[&rate=6.129890998810361E-4]:4.471002910071E-1)[&rate=6.129890998810361E-4]:2.764218179765E-1)[&rate=6.129890998810361E-4]:2.874446024348E-2,(41[&rate=6.129890998810361E-4]:5.301676634658E-1,46[&rate=6.129890998810361E-4]:5.520854716849E-1)[&rate=6.129890998810361E-4]:1.563454811037E-1)[&rate=6.129890998810361E-4]:1.161729859414E-3,49[&rate=6.129890998810361E-4]:7.150721347028E-1)[&rate=6.129890998810361E-4]:1.492744823439E-1,((((63[&rate=6.129890998810361E-4]:3.67370319896E-1,58[&rate=6.129890998810361E-4]:3.646305938686E-1)[&rate=6.129890998810361E-4]:2.385934827369E-1,((54[&rate=6.129890998810361E-4]:3.159074092919E-1,47[&rate=6.129890998810361E-4]:1.405649435385E-1)[&rate=6.129890998810361E-4]:1.942558523463E-1,42[&rate=6.129890998810361E-4]:3.183824397204E-1)[&rate=6.129890998810361E-4]:3.094991711315E-1)[&rate=6.129890998810361E-4]:5.691850832135E-2,52[&rate=6.129890998810361E-4]:6.245261465705E-1)[&rate=6.129890998810361E-4]:4.900137588063E-2,(((((40[&rate=6.129890998810361E-4]:1.208129106004E-1,50[&rate=6.129890998810361E-4]:6.05389379976E-2)[&rate=6.129890998810361E-4]:1.274138047399E-1,(43[&rate=6.129890998810361E-4]:4.504038261598E-2,44[&rate=6.129890998810361E-4]:4.230065658862E-2)[&rate=6.129890998810361E-4]:2.031863327243E-1)[&rate=6.129890998810361E-4]:2.609657109997E-1,45[&rate=6.129890998810361E-4]:5.283705085317E-1)[&rate=6.129890998810361E-4]:8.291682412628E-2,(17[&rate=6.129890998810361E-4]:4.735985391568E-1,11[&rate=6.129890998810361E-4]:4.352423747731E-1)[&rate=6.129890998810361E-4]:1.787846839122E-1)[&rate=6.129890998810361E-4]:3.550196730747E-3,51[&rate=6.129890998810361E-4]:5.353854745942E-1)[&rate=6.129890998810361E-4]:1.38142047857E-1)[&rate=6.129890998810361E-4]:1.086273137737E-1)[&rate=6.129890998810361E-4]:4.810365686953E-1)[&rate=6.129890998810361E-4]:6.057040227611E-3)[&rate=6.129890998810361E-4]:2.473894848658E-1)[&rate=6.129890998810361E-4]:6.577268073473E-1,38[&rate=6.129890998810361E-4]:1.177104463388E0)[&rate=6.129890998810361E-4]:2.151075863765E-1)[&rate=6.129890998810361E-4]:1.12501744977E-2,35[&rate=6.129890998810361E-4]:5.587133658149E-1)[&rate=6.129890998810361E-4]:6.068242917735E-3)[&rate=6.129890998810361E-4]:1.272135228762E-1,((31[&rate=6.129890998810361E-4]:1.342128085586E-1,37[&rate=6.129890998810361E-4]:1.342128085586E-1)[&rate=6.129890998810361E-4]:1.459775079906E-1,32[&rate=6.129890998810361E-4]:3.648897701012E-1)[&rate=6.129890998810361E-4]:3.380343232564E-1)[&rate=6.129890998810361E-4]:1.619862755317E-1);
tree STATE_16338000 [&joint=-18005.640995337188,lnP=-18005.640995337188] = [&R] ((14[&rate=5.936872164939945E-4]:2.694998200906E0,61[&rate=5.936872164939945E-4]:7.297238540234E-1)[&rate=5.936872164939945E-4]:8.019697427896E-2,(((((28[&rate=5.936872164939945E-4]:8.173743248606E-1,2[&rate=5.936872164939945E-4]:5.899770645865E-1)[&rate=5.936872164939945E-4]:9.004618868369E-2,(20[&rate=5.936872164939945E-4]:4.606201347613E-1,25[&rate=5.936872164939945E-4]:4.770584909257E-1)[&rate=5.936872164939945E-4]:3.920058582349E-1)[&rate=5.936872164939945E-4]:1.962119007493E-1,(24[&rate=5.936872164939945E-4]:6.943423001978E-1,(6[&rate=5.936872164939945E-4]:4.560516154805E-1,7[&rate=5.936872164939945E-4]:4.560516154805E-1)[&rate=5.936872164939945E-4]:1.314413696487E-1)[&rate=5.936872164939945E-4]:3.654544976574E-1)[&rate=5.936872164939945E-4]:1.691721465409E0,(((((34[&rate=5.936872164939945E-4]:4.436132448442E-1,((((13[&rate=5.936872164939945E-4]:6.762519565482E-1,9[&rate=5.936872164939945E-4]:6.378957921648E-1)[&rate=5.936872164939945E-4]:2.974873979212E-1,((3[&rate=5.936872164939945E-4]:4.483992956993E-1,16[&rate=5.936872164939945E-4]:5.634677888499E-1)[&rate=5.936872164939945E-4]:1.451914428798E-1,5[&rate=5.936872164939945E-4]:6.456455330995E-1)[&rate=5.936872164939945E-4]:2.732993008221E-1)[&rate=5.936872164939945E-4]:4.427097643516E-1,(((((19[&rate=5.936872164939945E-4]:6.103777063234E-1,26[&rate=5.936872164939945E-4]:6.350352405698E-1)[&rate=5.936872164939945E-4]:2.237110030073E-1,1[&rate=5.936872164939945E-4]:7.244487371421E-2)[&rate=5.936872164939945E-4]:1.471521837051E-1,22[&rate=5.936872164939945E-4]:1.000418975228E0)[&rate=5.936872164939945E-4]:2.500880827614E-1,(39[&rate=5.936872164939945E-4]:4.326475157096E-2,(((23[&rate=5.936872164939945E-4]:5.544066258048E-1,18[&rate=5.936872164939945E-4]:5.352285436131E-1)[&rate=5.936872164939945E-4]:2.398859867452E-1,21[&rate=5.936872164939945E-4]:7.833337084404E-1)[&rate=5.936872164939945E-4]:2.881282837671E-2,(10[&rate=5.936872164939945E-4]:6.308903937157E-1,55[&rate=5.936872164939945E-4]:6.117123115239E-1)[&rate=5.936872164939945E-4]:9.63246362522E-2)[&rate=5.936872164939945E-4]:3.818031462606E-1)[&rate=5.936872164939945E-4]:4.559847080162E-2)[&rate=5.936872164939945E-4]:7.831471573926E-2,(((56[&rate=5.936872164939945E-4]:4.498818206642E-1,(60[&rate=5.936872164939945E-4]:4.418276965076E-1,59[&rate=5.936872164939945E-4]:4.363482444527E-1)[&rate=5.936872164939945E-4]:1.079385018419E-2)[&rate=5.936872164939945E-4]:1.475601184464E-1,57[&rate=5.936872164939945E-4]:6.001816651382E-1)[&rate=5.936872164939945E-4]:7.870477715753E-1,(((41[&rate=5.936872164939945E-4]:7.448103113187E-1,46[&rate=5.936872164939945E-4]:7.667281195378E-1)[&rate=5.936872164939945E-4]:1.189340440239E-1,((12[&rate=5.936872164939945E-4]:4.345345123007E-1,15[&rate=5.936872164939945E-4]:4.728906766844E-1)[&rate=5.936872164939945E-4]:2.83422895878E-1,(((27[&rate=5.936872164939945E-4]:2.388402730949E-1,4[&rate=5.936872164939945E-4]:6.623753336892E-2)[&rate=5.936872164939945E-4]:4.767318876836E-1,53[&rate=5.936872164939945E-4]:6.032433936553E-1)[&rate=5.936872164939945E-4]:2.221084082658E-2,((8[&rate=5.936872164939945E-4]:4.208627679833E-1,49[&rate=5.936872164939945E-4]:4.290819460654E-1)[&rate=5.936872164939945E-4]:1.178332068973E-1,48[&rate=5.936872164939945E-4]:5.469151529627E-1)[&rate=5.936872164939945E-4]:7.579935549163E-2)[&rate=5.936872164939945E-4]:9.524289972439E-2)[&rate=5.936872164939945E-4]:1.731842074377E-1)[&rate=5.936872164939945E-4]:1.566407035634E-1,(((52[&rate=5.936872164939945E-4]:5.515396070657E-1,((47[&rate=5.936872164939945E-4]:1.636819007519E-1,42[&rate=5.936872164939945E-4]:1.472435445876E-1)[&rate=5.936872164939945E-4]:3.231552484379E-1,54[&rate=5.936872164939945E-4]:6.621796149432E-1)[&rate=5.936872164939945E-4]:1.41414786643E-1)[&rate=5.936872164939945E-4]:1.735976597418E-1,(63[&rate=5.936872164939945E-4]:3.407142883643E-1,58[&rate=5.936872164939945E-4]:3.379745623369E-1)[&rate=5.936872164939945E-4]:4.22779142827E-1)[&rate=5.936872164939945E-4]:1.051173785011E-1,((17[&rate=5.936872164939945E-4]:3.858618192691E-1,11[&rate=5.936872164939945E-4]:3.475056548854E-1)[&rate=5.936872164939945E-4]:3.767652536351E-1,((((40[&rate=5.936872164939945E-4]:9.031198134887E-2,50[&rate=5.936872164939945E-4]:3.00380087461E-2)[&rate=5.936872164939945E-4]:3.253988295046E-1,(44[&rate=5.936872164939945E-4]:9.173555944514E-2,43[&rate=5.936872164939945E-4]:9.44752854725E-2)[&rate=5.936872164939945E-4]:3.21235525381E-1)[&rate=5.936872164939945E-4]:1.059632867371E-1,45[&rate=5.936872164939945E-4]:5.408521797824E-1)[&rate=5.936872164939945E-4]:7.807850069419E-2,51[&rate=5.936872164939945E-4]:5.394786256821E-1)[&rate=5.936872164939945E-4]:1.026005020166E-1)[&rate=5.936872164939945E-4]:1.881755176099E-1)[&rate=5.936872164939945E-4]:1.353358930493E-1)[&rate=5.936872164939945E-4]:1.668443778075E-1)[&rate=5.936872164939945E-4]:2.652384386413E-2)[&rate=5.936872164939945E-4]:1.451615916682E-1)[&rate=5.936872164939945E-4]:3.986452073295E-1,38[&rate=5.936872164939945E-4]:7.055052850547E-1)[&rate=5.936872164939945E-4]:7.823103701495E-1)[&rate=5.936872164939945E-4]:3.394891443047E-2,((31[&rate=5.936872164939945E-4]:8.798972952793E-2,37[&rate=5.936872164939945E-4]:8.798972952793E-2)[&rate=5.936872164939945E-4]:2.885822325377E-1,32[&rate=5.936872164939945E-4]:4.612714156177E-1)[&rate=5.936872164939945E-4]:2.266732573182E-1)[&rate=5.936872164939945E-4]:4.213706808614E-2,((36[&rate=5.936872164939945E-4]:4.981840971304E-1,33[&rate=5.936872164939945E-4]:4.626649714475E-1)[&rate=5.936872164939945E-4]:2.308684842821E-1,35[&rate=5.936872164939945E-4]:7.071946579152E-1)[&rate=5.936872164939945E-4]:1.195812135807E-2)[&rate=5.936872164939945E-4]:1.296169197961E-2,30[&rate=5.936872164939945E-4]:6.036991707066E-1)[&rate=5.936872164939945E-4]:1.750354541465E-3,29[&rate=5.936872164939945E-4]:6.054495252481E-1)[&rate=5.936872164939945E-4]:5.781291351275E-3)[&rate=5.936872164939945E-4]:2.916682868761E-2,62[&rate=5.936872164939945E-4]:6.977746944673E-1)[&rate=5.936872164939945E-4]:4.930460378044E-2);
tree STATE_16340000 [&joint=-18008.060679722774,lnP=-18008.060679722774] = [&R] ((61[&rate=4.927093242700602E-4]:6.934716945E-1,29[&rate=4.927093242700602E-4]:5.732531152651E-1)[&rate=4.927093242700602E-4]:4.339279072935E-2,(((62[&rate=4.927093242700602E-4]:5.695498511323E-1,((((24[&rate=4.927093242700602E-4]:6.592380246168E-1,(6[&rate=4.927093242700602E-4]:4.165711380936E-1,7[&rate=4.927093242700602E-4]:4.165711380936E-1)[&rate=4.927093242700602E-4]:1.358175714547E-1)[&rate=4.927093242700602E-4]:2.739237020195E-1,(20[&rate=4.927093242700602E-4]:5.705254041216E-1,25[&rate=4.927093242700602E-4]:5.86963760286E-1)[&rate=4.927093242700602E-4]:3.51677418405E-1)[&rate=4.927093242700602E-4]:1.566512655483E-2,28[&rate=4.927093242700602E-4]:9.926624696295E-1)[&rate=4.927093242700602E-4]:2.609122965628E-1,2[&rate=4.927093242700602E-4]:1.026177505918E0)[&rate=4.927093242700602E-4]:1.442721098863E0)[&rate=4.927093242700602E-4]:8.178930495399E-2,(((31[&rate=4.927093242700602E-4]:1.001265701172E-1,37[&rate=4.927093242700602E-4]:1.001265701172E-1)[&rate=4.927093242700602E-4]:3.068610532343E-1,32[&rate=4.927093242700602E-4]:4.916870769035E-1)[&rate=4.927093242700602E-4]:2.409565447389E-1,((36[&rate=4.927093242700602E-4]:6.757075622798E-1,33[&rate=4.927093242700602E-4]:6.401884365969E-1)[&rate=4.927093242700602E-4]:4.610434937128E-2,35[&rate=4.927093242700602E-4]:6.999539881538E-1)[&rate=4.927093242700602E-4]:2.176067173987E-2)[&rate=4.927093242700602E-4]:6.62747558533E-4)[&rate=4.927093242700602E-4]:2.722677434953E-3,(14[&rate=4.927093242700602E-4]:2.677416038735E0,((34[&rate=4.927093242700602E-4]:4.449465940636E-1,(((((13[&rate=4.927093242700602E-4]:4.714232874176E-1,9[&rate=4.927093242700602E-4]:4.330671230342E-1)[&rate=4.927093242700602E-4]:3.956319640739E-1,5[&rate=4.927093242700602E-4]:8.122607309437E-1)[&rate=4.927093242700602E-4]:4.18214364264E-1,(3[&rate=4.927093242700602E-4]:3.47974888648E-1,16[&rate=4.927093242700602E-4]:4.630433817986E-1)[&rate=4.927093242700602E-4]:8.304454120392E-1)[&rate=4.927093242700602E-4]:6.47878096773E-2,(((((41[&rate=4.927093242700602E-4]:4.469528412671E-1,46[&rate=4.927093242700602E-4]:4.688706494862E-1)[&rate=4.927093242700602E-4]:2.879536444397E-1,((12[&rate=4.927093242700602E-4]:4.444337961473E-1,15[&rate=4.927093242700602E-4]:4.82789960531E-1)[&rate=4.927093242700602E-4]:2.587031862098E-1,(48[&rate=4.927093242700602E-4]:6.816930286543E-1,(53[&rate=4.927093242700602E-4]:5.453629688388E-1,(((27[&rate=4.927093242700602E-4]:3.746503113157E-1,4[&rate=4.927093242700602E-4]:2.020475715897E-1)[&rate=4.927093242700602E-4]:2.771874657371E-1,49[&rate=4.927093242700602E-4]:5.36769283902E-1)[&rate=4.927093242700602E-4]:2.769746114488E-3,8[&rate=4.927093242700602E-4]:5.313198519344E-1)[&rate=4.927093242700602E-4]:3.084212794674E-3)[&rate=4.927093242700602E-4]:1.390697858432E-1)[&rate=4.927093242700602E-4]:2.144395370284E-2)[&rate=4.927093242700602E-4]:5.91667636235E-2)[&rate=4.927093242700602E-4]:3.670356150144E-1,(((52[&rate=4.927093242700602E-4]:4.032933907716E-1,(54[&rate=4.927093242700602E-4]:3.99501457426E-1,(42[&rate=4.927093242700602E-4]:1.598165499588E-1,47[&rate=4.927093242700602E-4]:1.762549061232E-1)[&rate=4.927093242700602E-4]:4.790408554947E-2)[&rate=4.927093242700602E-4]:2.558467278661E-1)[&rate=4.927093242700602E-4]:4.440152109599E-1,(63[&rate=4.927093242700602E-4]:4.470989178896E-1,58[&rate=4.927093242700602E-4]:4.443591918622E-1)[&rate=4.927093242700602E-4]:4.385658482256E-1)[&rate=4.927093242700602E-4]:1.356652854702E-1,((((45[&rate=4.927093242700602E-4]:4.873830759573E-1,((40[&rate=4.927093242700602E-4]:7.031662578629E-2,50[&rate=4.927093242700602E-4]:1.004265318352E-2)[&rate=4.927093242700602E-4]:3.789314086188E-1,43[&rate=4.927093242700602E-4]:4.492480344051E-1)[&rate=4.927093242700602E-4]:1.895695936052E-2)[&rate=4.927093242700602E-4]:1.687421493471E-2,44[&rate=4.927093242700602E-4]:4.823394826729E-1)[&rate=4.927093242700602E-4]:2.258256793524E-1,(17[&rate=4.927093242700602E-4]:5.571340421569E-1,11[&rate=4.927093242700602E-4]:5.187778777732E-1)[&rate=4.927093242700602E-4]:2.140448184986E-1)[&rate=4.927093242700602E-4]:7.774021502805E-2,51[&rate=4.927093242700602E-4]:7.28371130478E-1)[&rate=4.927093242700602E-4]:2.546027567236E-1)[&rate=4.927093242700602E-4]:6.417369297156E-2)[&rate=4.927093242700602E-4]:3.381886488029E-2,((56[&rate=4.927093242700602E-4]:5.276417251257E-1,(59[&rate=4.927093242700602E-4]:4.894792183455E-1,60[&rate=4.927093242700602E-4]:4.949586704004E-1)[&rate=4.927093242700602E-4]:3.542278075286E-2)[&rate=4.927093242700602E-4]:2.068528295887E-1,57[&rate=4.927093242700602E-4]:7.372342807419E-1)[&rate=4.927093242700602E-4]:5.985266848597E-1)[&rate=4.927093242700602E-4]:6.779203049155E-2,(39[&rate=4.927093242700602E-4]:2.862673071537E-2,((((19[&rate=4.927093242700602E-4]:6.176005064438E-1,26[&rate=4.927093242700602E-4]:6.422580406902E-1)[&rate=4.927093242700602E-4]:2.411829635079E-1,1[&rate=4.927093242700602E-4]:9.71396343352E-2)[&rate=4.927093242700602E-4]:1.033196199431E-1,22[&rate=4.927093242700602E-4]:9.812811720865E-1)[&rate=4.927093242700602E-4]:1.809595293429E-1,(((23[&rate=4.927093242700602E-4]:6.470896512024E-1,18[&rate=4.927093242700602E-4]:6.279115690107E-1)[&rate=4.927093242700602E-4]:2.296782288192E-2,21[&rate=4.927093242700602E-4]:6.590985699747E-1)[&rate=4.927093242700602E-4]:1.526259017684E-1,(10[&rate=4.927093242700602E-4]:4.684172553565E-1,55[&rate=4.927093242700602E-4]:4.492391731648E-1)[&rate=4.927093242700602E-4]:2.583757095374E-1)[&rate=4.927093242700602E-4]:3.395573255767E-1)[&rate=4.927093242700602E-4]:2.802986490227E-2)[&rate=4.927093242700602E-4]:1.28350922912E-1)[&rate=4.927093242700602E-4]:8.897018276452E-2)[&rate=4.927093242700602E-4]:3.625837919351E-1,38[&rate=4.927093242700602E-4]:6.03052176272E-1)[&rate=4.927093242700602E-4]:8.860968281516E-1)[&rate=4.927093242700602E-4]:5.621554873975E-2,30[&rate=4.927093242700602E-4]:5.722003941696E-1)[&rate=4.927093242700602E-4]:1.972271844769E-2)[&rate=4.927093242700602E-4]:4.761671723626E-3)[&rate=4.927093242700602E-4]:1.996112165353E-2);
tree STATE_16342000 [&joint=-18009.833247768434,lnP=-18009.833247768434] = [&R] ((((31[&rate=5.49167164555136E-4]:2.328116829311E-1,37[&rate=5.49167164555136E-4]:2.328116829311E-1)[&rate=5.49167164555136E-4]:3.871297632242E-1,32[&rate=5.49167164555136E-4]:7.046408997074E-1)[&rate=5.49167164555136E-4]:3.382738478715E-2,(35[&rate=5.49167164555136E-4]:7.205226562108E-1,(36[&rate=5.49167164555136E-4]:5.857798521934E-1,33[&rate=5.49167164555136E-4]:5.502607265106E-1)[&rate=5.49167164555136E-4]:1.566007275146E-1)[&rate=5.49167164555136E-4]:7.016666535026E-3)[&rate=5.49167164555136E-4]:1.131862861374E-1,(62[&rate=5.49167164555136E-4]:6.760056591738E-1,(61[&rate=5.49167164555136E-4]:6.71508869358E-1,((34[&rate=5.49167164555136E-4]:4.41934300923E-1,((30[&rate=5.49167164555136E-4]:4.935807466969E-1,((24[&rate=5.49167164555136E-4]:8.737049346477E-1,(6[&rate=5.49167164555136E-4]:4.097364595351E-1,7[&rate=5.49167164555136E-4]:4.097364595351E-1)[&rate=5.49167164555136E-4]:3.57119160044E-1)[&rate=5.49167164555136E-4]:1.604248669722E-1,((2[&rate=5.49167164555136E-4]:5.877105516723E-1,28[&rate=5.49167164555136E-4]:8.151078119464E-1)[&rate=5.49167164555136E-4]:1.079297780906E-1,(20[&rate=5.49167164555136E-4]:4.230917444213E-1,25[&rate=5.49167164555136E-4]:4.395301005857E-1)[&rate=5.49167164555136E-4]:4.451513250676E-1)[&rate=5.49167164555136E-4]:1.549278280213E-1)[&rate=5.49167164555136E-4]:1.599738391742E0)[&rate=5.49167164555136E-4]:1.478750837933E-2,(((((3[&rate=5.49167164555136E-4]:3.986703968893E-1,16[&rate=5.49167164555136E-4]:5.137388900399E-1)[&rate=5.49167164555136E-4]:8.250533601259E-1,((13[&rate=5.49167164555136E-4]:4.747510618114E-1,9[&rate=5.49167164555136E-4]:4.363948974279E-1)[&rate=5.49167164555136E-4]:3.050168760942E-1,5[&rate=5.49167164555136E-4]:7.249734173577E-1)[&rate=5.49167164555136E-4]:5.508051341779E-1)[&rate=5.49167164555136E-4]:2.853142828071E-3,(((39[&rate=5.49167164555136E-4]:3.949063186055E-3,((((23[&rate=5.49167164555136E-4]:4.583927518894E-1,18[&rate=5.49167164555136E-4]:4.392146696977E-1)[&rate=5.49167164555136E-4]:7.854586624547E-2,21[&rate=5.49167164555136E-4]:5.259797140252E-1)[&rate=5.49167164555136E-4]:3.000259644944E-1,(10[&rate=5.49167164555136E-4]:5.34175550167E-1,55[&rate=5.49167164555136E-4]:5.149974679752E-1)[&rate=5.49167164555136E-4]:2.068986215034E-1)[&rate=5.49167164555136E-4]:2.97986655938E-1,(((19[&rate=5.49167164555136E-4]:4.668719352322E-1,26[&rate=5.49167164555136E-4]:4.915294694786E-1)[&rate=5.49167164555136E-4]:3.385990537666E-1,1[&rate=5.49167164555136E-4]:4.382715338224E-2)[&rate=5.49167164555136E-4]:2.29380950529E-2,22[&rate=5.49167164555136E-4]:8.475871662434E-1)[&rate=5.49167164555136E-4]:2.873640723239E-1)[&rate=5.49167164555136E-4]:3.064166023517E-2)[&rate=5.49167164555136E-4]:1.428386400784E-1,((59[&rate=5.49167164555136E-4]:1.381802333946E-1,(60[&rate=5.49167164555136E-4]:1.416556018747E-1,56[&rate=5.49167164555136E-4]:1.389158758472E-1)[&rate=5.49167164555136E-4]:2.004083574781E-3)[&rate=5.49167164555136E-4]:4.763093548727E-1,57[&rate=5.49167164555136E-4]:6.199690403222E-1)[&rate=5.49167164555136E-4]:7.733940054081E-1)[&rate=5.49167164555136E-4]:1.339573687815E-2,((((27[&rate=5.49167164555136E-4]:2.459380035329E-1,4[&rate=5.49167164555136E-4]:7.333526380686E-2)[&rate=5.49167164555136E-4]:5.568960396376E-1,((8[&rate=5.49167164555136E-4]:5.237707075087E-1,(53[&rate=5.49167164555136E-4]:2.007818048409E-1,48[&rate=5.49167164555136E-4]:1.980420788133E-1)[&rate=5.49167164555136E-4]:3.339478067775E-1)[&rate=5.49167164555136E-4]:5.648583174369E-2,(12[&rate=5.49167164555136E-4]:3.706811692497E-1,15[&rate=5.49167164555136E-4]:4.090373336334E-1)[&rate=5.49167164555136E-4]:2.177945480848E-1)[&rate=5.49167164555136E-4]:9.928983268516E-2)[&rate=5.49167164555136E-4]:3.444269229463E-1,((41[&rate=5.49167164555136E-4]:5.123914694203E-1,46[&rate=5.49167164555136E-4]:5.343092776394E-1)[&rate=5.49167164555136E-4]:9.227284593129E-2,49[&rate=5.49167164555136E-4]:6.320615756254E-1)[&rate=5.49167164555136E-4]:4.001308973406E-1)[&rate=5.49167164555136E-4]:5.078744272529E-2,((52[&rate=5.49167164555136E-4]:7.553807302792E-1,((63[&rate=5.49167164555136E-4]:4.373628382176E-1,58[&rate=5.49167164555136E-4]:4.346231121903E-1)[&rate=5.49167164555136E-4]:3.490955456987E-1,(47[&rate=5.49167164555136E-4]:3.367508048075E-1,(54[&rate=5.49167164555136E-4]:2.847115373117E-1,42[&rate=5.49167164555136E-4]:9.293071539394E-2)[&rate=5.49167164555136E-4]:2.273817332492E-1)[&rate=5.49167164555136E-4]:4.880637434923E-1)[&rate=5.49167164555136E-4]:7.278510746555E-3)[&rate=5.49167164555136E-4]:1.674589527443E-1,((51[&rate=5.49167164555136E-4]:6.186037179187E-1,(17[&rate=5.49167164555136E-4]:5.053353904044E-1,11[&rate=5.49167164555136E-4]:4.669792260207E-1)[&rate=5.49167164555136E-4]:2.338162727198E-1)[&rate=5.49167164555136E-4]:1.199920631386E-1,((45[&rate=5.49167164555136E-4]:4.841195561678E-1,((40[&rate=5.49167164555136E-4]:6.79196585369E-2,50[&rate=5.49167164555136E-4]:7.645685934129E-3)[&rate=5.49167164555136E-4]:1.960963086499E-1,44[&rate=5.49167164555136E-4]:2.612762411594E-1)[&rate=5.49167164555136E-4]:2.009255067893E-1)[&rate=5.49167164555136E-4]:2.95542980874E-2,43[&rate=5.49167164555136E-4]:4.944957720635E-1)[&rate=5.49167164555136E-4]:3.043739815966E-1)[&rate=5.49167164555136E-4]:1.842439019662E-1)[&rate=5.49167164555136E-4]:7.794845184589E-2)[&rate=5.49167164555136E-4]:1.511761271909E-1)[&rate=5.49167164555136E-4]:6.913318572801E-2)[&rate=5.49167164555136E-4]:1.172905236876E0,38[&rate=5.49167164555136E-4]:1.396742410691E0)[&rate=5.49167164555136E-4]:7.256315529221E-2,14[&rate=5.49167164555136E-4]:2.581634333107E0)[&rate=5.49167164555136E-4]:1.22268480864E-2)[&rate=5.49167164555136E-4]:4.604297212965E-3)[&rate=5.49167164555136E-4]:1.133408380883E-2,29[&rate=5.49167164555136E-4]:5.243066360981E-1)[&rate=5.49167164555136E-4]:2.698365402507E-2)[&rate=5.49167164555136E-4]:6.733831987034E-2)[&rate=5.49167164555136E-4]:9.368169834338E-2);
tree STATE_16344000 [&joint=-18007.642540189554,lnP=-18007.642540189554] = [&R] (61[&rate=5.115786658245878E-4]:7.846217917533E-1,((((31[&rate=5.115786658245878E-4]:9.390411686186E-2,37[&rate=5.115786658245878E-4]:9.390411686186E-2)[&rate=5.115786658245878E-4]:4.577200204245E-1,32[&rate=5.115786658245878E-4]:6.363235908384E-1)[&rate=5.115786658245878E-4]:1.184344883023E-1,(35[&rate=5.115786658245878E-4]:7.263277603123E-1,(36[&rate=5.115786658245878E-4]:7.107532182728E-1,33[&rate=5.115786658245878E-4]:6.752340925899E-1)[&rate=5.115786658245878E-4]:3.743246553673E-2)[&rate=5.115786658245878E-4]:1.750135707967E-2)[&rate=5.115786658245878E-4]:7.161115758585E-3,(((62[&rate=5.115786658245878E-4]:3.396213545455E-1,(((20[&rate=5.115786658245878E-4]:5.136232915771E-1,25[&rate=5.115786658245878E-4]:5.300616477415E-1)[&rate=5.115786658245878E-4]:4.307961234275E-1,(2[&rate=5.115786658245878E-4]:5.284486239551E-1,28[&rate=5.115786658245878E-4]:7.558458842291E-1)[&rate=5.115786658245878E-4]:2.433680513235E-1)[&rate=5.115786658245878E-4]:1.770962301951E-2,(24[&rate=5.115786658245878E-4]:7.657167289028E-1,(6[&rate=5.115786658245878E-4]:9.574179281562E-2,7[&rate=5.115786658245878E-4]:9.574179281562E-2)[&rate=5.115786658245878E-4]:5.631256210186E-1)[&rate=5.115786658245878E-4]:2.07371213231E-1)[&rate=5.115786658245878E-4]:1.449443809896E0)[&rate=5.115786658245878E-4]:3.113300203355E-1,(30[&rate=5.115786658245878E-4]:5.08840757251E-1,14[&rate=5.115786658245878E-4]:2.594333683368E0)[&rate=5.115786658245878E-4]:8.473356844968E-2)[&rate=5.115786658245878E-4]:1.940940931525E-2,((34[&rate=5.115786658245878E-4]:4.530780019461E-1,29[&rate=5.115786658245878E-4]:5.241162533123E-1)[&rate=5.115786658245878E-4]:6.129131448927E-2,(((3[&rate=5.115786658245878E-4]:1.430073925881E-1,16[&rate=5.115786658245878E-4]:2.580758857387E-1)[&rate=5.115786658245878E-4]:1.104685548386E0,(((13[&rate=5.115786658245878E-4]:4.877894371044E-1,9[&rate=5.115786658245878E-4]:4.494332727209E-1)[&rate=5.115786658245878E-4]:3.208482387207E-1,5[&rate=5.115786658245878E-4]:7.538431552772E-1)[&rate=5.115786658245878E-4]:5.050153576051E-1,(((39[&rate=5.115786658245878E-4]:1.901225403035E-3,((((23[&rate=5.115786658245878E-4]:5.814685533719E-1,18[&rate=5.115786658245878E-4]:5.622904711801E-1)[&rate=5.115786658245878E-4]:8.83769918883E-2,21[&rate=5.115786658245878E-4]:6.588866411505E-1)[&rate=5.115786658245878E-4]:1.128206686201E-1,(10[&rate=5.115786658245878E-4]:5.448078372564E-1,55[&rate=5.115786658245878E-4]:5.256297550647E-1)[&rate=5.115786658245878E-4]:1.419679656649E-1)[&rate=5.115786658245878E-4]:3.626699407592E-1,(((19[&rate=5.115786658245878E-4]:5.568945760447E-1,26[&rate=5.115786658245878E-4]:5.815521102912E-1)[&rate=5.115786658245878E-4]:2.810700195903E-1,1[&rate=5.115786658245878E-4]:7.632076001858E-2)[&rate=5.115786658245878E-4]:1.842046365032E-1,22[&rate=5.115786658245878E-4]:1.04134731433E0)[&rate=5.115786658245878E-4]:1.039888403094E-1)[&rate=5.115786658245878E-4]:1.820890637997E-2)[&rate=5.115786658245878E-4]:9.72927058001E-2,((60[&rate=5.115786658245878E-4]:2.425114821336E-1,(56[&rate=5.115786658245878E-4]:1.68502807201E-1,59[&rate=5.115786658245878E-4]:1.657630811737E-1)[&rate=5.115786658245878E-4]:7.126894890503E-2)[&rate=5.115786658245878E-4]:5.825049535375E-1,57[&rate=5.115786658245878E-4]:8.250164356712E-1)[&rate=5.115786658245878E-4]:5.207528379978E-1)[&rate=5.115786658245878E-4]:4.071414951073E-3,(((((48[&rate=5.115786658245878E-4]:6.319109755551E-1,49[&rate=5.115786658245878E-4]:6.319109755551E-1)[&rate=5.115786658245878E-4]:5.568317728881E-2,(27[&rate=5.115786658245878E-4]:1.768244503775E-1,4[&rate=5.115786658245878E-4]:4.221710651501E-3)[&rate=5.115786658245878E-4]:6.258381956173E-1)[&rate=5.115786658245878E-4]:1.824329192459E-2,((8[&rate=5.115786658245878E-4]:4.214439136688E-1,53[&rate=5.115786658245878E-4]:4.324028177784E-1)[&rate=5.115786658245878E-4]:2.596604705163E-1,(12[&rate=5.115786658245878E-4]:4.512465494604E-1,15[&rate=5.115786658245878E-4]:4.896027138441E-1)[&rate=5.115786658245878E-4]:2.380770128067E-1)[&rate=5.115786658245878E-4]:1.651388250136E-2)[&rate=5.115786658245878E-4]:1.020331680326E-1,(46[&rate=5.115786658245878E-4]:5.161693043358E-1,41[&rate=5.115786658245878E-4]:4.942514961167E-1)[&rate=5.115786658245878E-4]:2.862218564106E-1)[&rate=5.115786658245878E-4]:3.221385837489E-1,(((63[&rate=5.115786658245878E-4]:1.247155324645E-1,58[&rate=5.115786658245878E-4]:1.219758064372E-1)[&rate=5.115786658245878E-4]:4.938390832108E-1,(52[&rate=5.115786658245878E-4]:3.895581010949E-1,((47[&rate=5.115786658245878E-4]:3.016439297991E-2,54[&rate=5.115786658245878E-4]:2.055068587333E-1)[&rate=5.115786658245878E-4]:1.187585312489E-1,42[&rate=5.115786658245878E-4]:1.324845680644E-1)[&rate=5.115786658245878E-4]:3.173475056333E-1)[&rate=5.115786658245878E-4]:1.906403501967E-1)[&rate=5.115786658245878E-4]:3.734428471114E-1,(((44[&rate=5.115786658245878E-4]:4.304964411741E-1,((40[&rate=5.115786658245878E-4]:1.610768397276E-1,50[&rate=5.115786658245878E-4]:1.008028671248E-1)[&rate=5.115786658245878E-4]:2.698408909555E-1,43[&rate=5.115786658245878E-4]:4.309177306831E-1)[&rate=5.115786658245878E-4]:2.318436518356E-3)[&rate=5.115786658245878E-4]:1.561058973213E-1,45[&rate=5.115786658245878E-4]:6.085201467145E-1)[&rate=5.115786658245878E-4]:2.770945915039E-1,(51[&rate=5.115786658245878E-4]:7.771369345041E-1,(17[&rate=5.115786658245878E-4]:6.420410867717E-1,11[&rate=5.115786658245878E-4]:6.03684922388E-1)[&rate=5.115786658245878E-4]:2.556437929379E-1)[&rate=5.115786658245878E-4]:2.902574891979E-2)[&rate=5.115786658245878E-4]:1.474786149791E-1)[&rate=5.115786658245878E-4]:9.417611732521E-2)[&rate=5.115786658245878E-4]:4.722875234369E-2)[&rate=5.115786658245878E-4]:1.06278098235E-1)[&rate=5.115786658245878E-4]:4.088922261257E-2)[&rate=5.115786658245878E-4]:4.49992990994E-1,38[&rate=5.115786658245878E-4]:6.949462059408E-1)[&rate=5.115786658245878E-4]:8.636255208545E-1)[&rate=5.115786658245878E-4]:2.757616721437E-2)[&rate=5.115786658245878E-4]:9.591197588352E-3)[&rate=5.115786658245878E-4]:4.182827991414E-2);
tree STATE_16346000 [&joint=-18007.24695106436,lnP=-18007.24695106436] = [&R] (((35[&rate=6.255349438034761E-4]:7.240611317381E-1,(36[&rate=6.255349438034761E-4]:4.871563890357E-1,33[&rate=6.255349438034761E-4]:4.516372633528E-1)[&rate=6.255349438034761E-4]:2.587626661997E-1)[&rate=6.255349438034761E-4]:3.24488224902E-3,((31[&rate=6.255349438034761E-4]:2.284561851045E-1,37[&rate=6.255349438034761E-4]:2.284561851045E-1)[&rate=6.255349438034761E-4]:3.530114079941E-1,32[&rate=6.255349438034761E-4]:6.661670466506E-1)[&rate=6.255349438034761E-4]:7.206792908523E-2)[&rate=6.255349438034761E-4]:2.725797608809E-2,(((30[&rate=6.255349438034761E-4]:5.221964501349E-1,(34[&rate=6.255349438034761E-4]:4.501994631802E-1,29[&rate=6.255349438034761E-4]:5.212377145464E-1)[&rate=6.255349438034761E-4]:9.587355884682E-4)[&rate=6.255349438034761E-4]:1.514344803567E-2,(((((3[&rate=6.255349438034761E-4]:2.905307251834E-1,16[&rate=6.255349438034761E-4]:4.05599218334E-1)[&rate=6.255349438034761E-4]:4.384681876111E-1,(13[&rate=6.255349438034761E-4]:7.414152290634E-1,9[&rate=6.255349438034761E-4]:7.0305906468E-1)[&rate=6.255349438034761E-4]:9.443299879936E-2)[&rate=6.255349438034761E-4]:1.284443613881E-2,5[&rate=6.255349438034761E-4]:7.938981434538E-1)[&rate=6.255349438034761E-4]:6.901167447282E-1,((((((19[&rate=6.255349438034761E-4]:7.156402719873E-1,26[&rate=6.255349438034761E-4]:7.402978062338E-1)[&rate=6.255349438034761E-4]:8.511712690937E-2,1[&rate=6.255349438034761E-4]:3.911356328018E-2)[&rate=6.255349438034761E-4]:1.718723545798E-1,22[&rate=6.255349438034761E-4]:9.918078356683E-1)[&rate=6.255349438034761E-4]:1.750109957139E-1,(39[&rate=6.255349438034761E-4]:3.5763191886E-3,(((23[&rate=6.255349438034761E-4]:5.212148402705E-1,18[&rate=6.255349438034761E-4]:5.020367580788E-1)[&rate=6.255349438034761E-4]:1.647249802598E-1,21[&rate=6.255349438034761E-4]:6.749809164207E-1)[&rate=6.255349438034761E-4]:3.567155444821E-2,(10[&rate=6.255349438034761E-4]:5.34576787578E-1,55[&rate=6.255349438034761E-4]:5.153987053863E-1)[&rate=6.255349438034761E-4]:9.114417644166E-2)[&rate=6.255349438034761E-4]:4.436087798264E-1)[&rate=6.255349438034761E-4]:1.598676577189E-3)[&rate=6.255349438034761E-4]:1.134711909045E-1,(((59[&rate=6.255349438034761E-4]:1.103668322206E-1,60[&rate=6.255349438034761E-4]:1.158462842756E-1)[&rate=6.255349438034761E-4]:8.50117685776E-2,56[&rate=6.255349438034761E-4]:1.981183268256E-1)[&rate=6.255349438034761E-4]:5.722298891853E-2,57[&rate=6.255349438034761E-4]:2.580810417717E-1)[&rate=6.255349438034761E-4]:1.107140487364E0)[&rate=6.255349438034761E-4]:6.739104822897E-3,((((49[&rate=6.255349438034761E-4]:2.669819022075E-1,(8[&rate=6.255349438034761E-4]:2.00716993197E-1,53[&rate=6.255349438034761E-4]:2.116758973067E-1)[&rate=6.255349438034761E-4]:5.804573092841E-2)[&rate=6.255349438034761E-4]:5.063504728496E-1,((48[&rate=6.255349438034761E-4]:7.432851472815E-1,(12[&rate=6.255349438034761E-4]:3.447061893117E-1,15[&rate=6.255349438034761E-4]:3.830623536954E-1)[&rate=6.255349438034761E-4]:3.985789579698E-1)[&rate=6.255349438034761E-4]:8.142224934496E-3,(27[&rate=6.255349438034761E-4]:1.769548493817E-1,4[&rate=6.255349438034761E-4]:4.352109655682E-3)[&rate=6.255349438034761E-4]:6.895410159851E-1)[&rate=6.255349438034761E-4]:2.190500284114E-2)[&rate=6.255349438034761E-4]:2.031000943664E-2,(46[&rate=6.255349438034761E-4]:7.068272449543E-1,41[&rate=6.255349438034761E-4]:6.849094367352E-1)[&rate=6.255349438034761E-4]:8.13356874847E-2)[&rate=6.255349438034761E-4]:2.716797658889E-1,((((47[&rate=6.255349438034761E-4]:2.328721135147E-1,54[&rate=6.255349438034761E-4]:4.082145792681E-1)[&rate=6.255349438034761E-4]:2.683268516742E-2,42[&rate=6.255349438034761E-4]:2.432664425178E-1)[&rate=6.255349438034761E-4]:5.79275187522E-1,(52[&rate=6.255349438034761E-4]:7.424328029176E-1,(63[&rate=6.255349438034761E-4]:3.760113770005E-1,58[&rate=6.255349438034761E-4]:3.732716509732E-1)[&rate=6.255349438034761E-4]:4.047775903008E-1)[&rate=6.255349438034761E-4]:1.983485451932E-2)[&rate=6.255349438034761E-4]:9.120197817496E-2,(((44[&rate=6.255349438034761E-4]:3.238047160562E-1,((40[&rate=6.255349438034761E-4]:7.539425226544E-2,50[&rate=6.255349438034761E-4]:1.512027966267E-2)[&rate=6.255349438034761E-4]:2.266028966779E-1,43[&rate=6.255349438034761E-4]:3.019971489433E-1)[&rate=6.255349438034761E-4]:2.454729314027E-2)[&rate=6.255349438034761E-4]:1.041542943876E-1,45[&rate=6.255349438034761E-4]:4.49876818663E-1)[&rate=6.255349438034761E-4]:2.743671232456E-1,(51[&rate=6.255349438034761E-4]:6.020227207064E-1,(17[&rate=6.255349438034761E-4]:4.925185707783E-1,11[&rate=6.255349438034761E-4]:4.541624063946E-1)[&rate=6.255349438034761E-4]:2.300520951336E-1)[&rate=6.255349438034761E-4]:4.276916640765E-2)[&rate=6.255349438034761E-4]:2.086777484979E-1)[&rate=6.255349438034761E-4]:1.296607339489E-1)[&rate=6.255349438034761E-4]:1.3403574385E-1)[&rate=6.255349438034761E-4]:3.093145281957E-1)[&rate=6.255349438034761E-4]:7.203598863851E-1,38[&rate=6.255349438034761E-4]:1.149580254019E0)[&rate=6.255349438034761E-4]:3.609238031453E-1)[&rate=6.255349438034761E-4]:6.113295834858E-2,((14[&rate=6.255349438034761E-4]:2.596495530029E0,((24[&rate=6.255349438034761E-4]:7.457087047736E-1,(6[&rate=6.255349438034761E-4]:1.662822315772E-1,7[&rate=6.255349438034761E-4]:1.662822315772E-1)[&rate=6.255349438034761E-4]:4.72577158128E-1)[&rate=6.255349438034761E-4]:2.553099309615E-1,((2[&rate=6.255349438034761E-4]:4.007143687387E-1,(20[&rate=6.255349438034761E-4]:1.212387178925E-1,25[&rate=6.255349438034761E-4]:1.376770740568E-1)[&rate=6.255349438034761E-4]:4.520783905723E-1)[&rate=6.255349438034761E-4]:1.715587819041E-2,28[&rate=6.255349438034761E-4]:6.452675072032E-1)[&rate=6.255349438034761E-4]:3.995867449704E-1)[&rate=6.255349438034761E-4]:1.650271414841E0)[&rate=6.255349438034761E-4]:4.202573672221E-2,(62[&rate=6.255349438034761E-4]:5.989470304236E-1,61[&rate=6.255349438034761E-4]:6.617885604782E-1)[&rate=6.255349438034761E-4]:1.145835939028E-2)[&rate=6.255349438034761E-4]:4.544451588562E-2)[&rate=6.255349438034761E-4]:2.767583300979E-2);
tree STATE_16348000 [&joint=-18012.020377682944,lnP=-18012.020377682944] = [&R] (((((31[&rate=5.330824751359506E-4]:3.062454989776E-1,37[&rate=5.330824751359506E-4]:3.062454989776E-1)[&rate=5.330824751359506E-4]:2.464166988828E-1,32[&rate=5.330824751359506E-4]:6.373616514125E-1)[&rate=5.330824751359506E-4]:1.511030429533E-1,(36[&rate=5.330824751359506E-4]:7.081885915048E-1,33[&rate=5.330824751359506E-4]:6.726694658219E-1)[&rate=5.330824751359506E-4]:9.120506460955E-2)[&rate=5.330824751359506E-4]:4.276037128278E-2,(((29[&rate=5.330824751359506E-4]:4.549247443108E-1,34[&rate=5.330824751359506E-4]:3.838864929446E-1)[&rate=5.330824751359506E-4]:1.436642504269E-1,(2[&rate=5.330824751359506E-4]:5.50653947061E-1,((20[&rate=5.330824751359506E-4]:3.463058982496E-1,25[&rate=5.330824751359506E-4]:3.627442544139E-1)[&rate=5.330824751359506E-4]:2.604074220364E-1,((24[&rate=5.330824751359506E-4]:4.296882857181E-1,(6[&rate=5.330824751359506E-4]:1.366178980053E-1,7[&rate=5.330824751359506E-4]:1.366178980053E-1)[&rate=5.330824751359506E-4]:1.862210726443E-1)[&rate=5.330824751359506E-4]:1.146813223954E-1,28[&rate=5.330824751359506E-4]:5.88205224552E-1)[&rate=5.330824751359506E-4]:7.330261628202E-2)[&rate=5.330824751359506E-4]:1.16543366501E-1)[&rate=5.330824751359506E-4]:2.004660850506E0)[&rate=5.330824751359506E-4]:3.831037358758E-2,((30[&rate=5.330824751359506E-4]:5.841153103508E-1,(62[&rate=5.330824751359506E-4]:4.578905920184E-1,61[&rate=5.330824751359506E-4]:5.20732122073E-1)[&rate=5.330824751359506E-4]:1.836017675128E-1)[&rate=5.330824751359506E-4]:1.829232036743E-2,(14[&rate=5.330824751359506E-4]:2.646832633708E0,(((3[&rate=5.330824751359506E-4]:7.457996506198E-1,((5[&rate=5.330824751359506E-4]:6.093167946841E-1,16[&rate=5.330824751359506E-4]:6.723304933142E-1)[&rate=5.330824751359506E-4]:1.510665804178E-1,(13[&rate=5.330824751359506E-4]:5.121343976044E-1,9[&rate=5.330824751359506E-4]:4.737782332209E-1)[&rate=5.330824751359506E-4]:3.030434980454E-1)[&rate=5.330824751359506E-4]:3.747107003839E-2)[&rate=5.330824751359506E-4]:4.458422774061E-1,(((((56[&rate=5.330824751359506E-4]:6.391237720159E-1,59[&rate=5.330824751359506E-4]:6.363840459885E-1)[&rate=5.330824751359506E-4]:8.080002892788E-2,60[&rate=5.330824751359506E-4]:7.226635269713E-1)[&rate=5.330824751359506E-4]:1.608416558094E-1,57[&rate=5.330824751359506E-4]:8.835051827807E-1)[&rate=5.330824751359506E-4]:4.207134223625E-1,(((8[&rate=5.330824751359506E-4]:7.454322526192E-1,(((53[&rate=5.330824751359506E-4]:3.859018859956E-1,48[&rate=5.330824751359506E-4]:3.83162159968E-1)[&rate=5.330824751359506E-4]:2.338116810689E-1,(27[&rate=5.330824751359506E-4]:2.474173341386E-1,4[&rate=5.330824751359506E-4]:7.48145944126E-2)[&rate=5.330824751359506E-4]:4.846250000491E-1)[&rate=5.330824751359506E-4]:9.050545931893E-2,(49[&rate=5.330824751359506E-4]:5.608104598802E-1,(12[&rate=5.330824751359506E-4]:3.907100881037E-1,15[&rate=5.330824751359506E-4]:4.290662524874E-1)[&rate=5.330824751359506E-4]:1.701003717765E-1)[&rate=5.330824751359506E-4]:1.466688404756E-1)[&rate=5.330824751359506E-4]:4.617213034545E-2)[&rate=5.330824751359506E-4]:1.400603147537E-1,(46[&rate=5.330824751359506E-4]:5.589724630891E-1,41[&rate=5.330824751359506E-4]:5.3705465487E-1)[&rate=5.330824751359506E-4]:3.292598303112E-1)[&rate=5.330824751359506E-4]:1.758907278356E-1,(((((47[&rate=5.330824751359506E-4]:9.239207145189E-2,42[&rate=5.330824751359506E-4]:7.595371528752E-2)[&rate=5.330824751359506E-4]:4.385134105883E-1,54[&rate=5.330824751359506E-4]:7.062479477935E-1)[&rate=5.330824751359506E-4]:2.263919797212E-1,52[&rate=5.330824751359506E-4]:6.805851329943E-1)[&rate=5.330824751359506E-4]:3.942538241047E-2,(63[&rate=5.330824751359506E-4]:3.779009019466E-1,58[&rate=5.330824751359506E-4]:3.751611759192E-1)[&rate=5.330824751359506E-4]:3.804657778418E-1)[&rate=5.330824751359506E-4]:1.978805542714E-1,(((44[&rate=5.330824751359506E-4]:4.45236688846E-1,((40[&rate=5.330824751359506E-4]:1.20500515983E-1,50[&rate=5.330824751359506E-4]:6.022654338025E-2)[&rate=5.330824751359506E-4]:2.552382973085E-1,43[&rate=5.330824751359506E-4]:3.757388132915E-1)[&rate=5.330824751359506E-4]:7.223760158191E-2)[&rate=5.330824751359506E-4]:1.907046282746E-1,45[&rate=5.330824751359506E-4]:6.578591253397E-1)[&rate=5.330824751359506E-4]:2.465452887462E-1,(51[&rate=5.330824751359506E-4]:6.392625304321E-1,(17[&rate=5.330824751359506E-4]:5.871824789362E-1,11[&rate=5.330824751359506E-4]:5.488263145525E-1)[&rate=5.330824751359506E-4]:1.726279967014E-1)[&rate=5.330824751359506E-4]:1.856898288594E-1)[&rate=5.330824751359506E-4]:9.29387103846E-2)[&rate=5.330824751359506E-4]:6.951962279269E-2)[&rate=5.330824751359506E-4]:6.201339212632E-2)[&rate=5.330824751359506E-4]:1.115184781185E-1,(39[&rate=5.330824751359506E-4]:4.059955999968E-2,((((19[&rate=5.330824751359506E-4]:6.653121758683E-1,26[&rate=5.330824751359506E-4]:6.899697101148E-1)[&rate=5.330824751359506E-4]:1.032544584225E-1,1[&rate=5.330824751359506E-4]:6.922798674355E-3)[&rate=5.330824751359506E-4]:1.887937172678E-1,22[&rate=5.330824751359506E-4]:9.765384337504E-1)[&rate=5.330824751359506E-4]:1.317881241747E-1,(((23[&rate=5.330824751359506E-4]:4.60592288305E-1,18[&rate=5.330824751359506E-4]:4.414142061133E-1)[&rate=5.330824751359506E-4]:1.482946449781E-1,21[&rate=5.330824751359506E-4]:5.979280291735E-1)[&rate=5.330824751359506E-4]:3.201630473209E-1,(10[&rate=5.330824751359506E-4]:5.291765120582E-1,55[&rate=5.330824751359506E-4]:5.099984298664E-1)[&rate=5.330824751359506E-4]:3.03983057587E-1)[&rate=5.330824751359506E-4]:1.792765773211E-1)[&rate=5.330824751359506E-4]:9.391683769092E-2)[&rate=5.330824751359506E-4]:1.285621807962E-1)[&rate=5.330824751359506E-4]:2.521991325736E-2)[&rate=5.330824751359506E-4]:4.805192705014E-1,38[&rate=5.330824751359506E-4]:6.694214724997E-1)[&rate=5.330824751359506E-4]:8.650823940852E-1)[&rate=5.330824751359506E-4]:4.106792312719E-2)[&rate=5.330824751359506E-4]:3.449173760698E-2)[&rate=5.330824751359506E-4]:5.498143502835E-2)[&rate=5.330824751359506E-4]:2.847943245928E-2,35[&rate=5.330824751359506E-4]:8.487755363592E-1);
tree STATE_16350000 [&joint=-18023.431967006207,lnP=-18023.431967006207] = [&R] ((29[&rate=5.29335812889191E-4]:6.803410679224E-1,((2[&rate=5.29335812889191E-4]:6.005497374504E-1,(28[&rate=5.29335812889191E-4]:7.096259843926E-1,((20[&rate=5.29335812889191E-4]:5.193597171148E-1,25[&rate=5.29335812889191E-4]:5.357980732792E-1)[&rate=5.29335812889191E-4]:1.165802981958E-1,(24[&rate=5.29335812889191E-4]:3.847102047808E-1,(6[&rate=5.29335812889191E-4]:9.727171568631E-2,7[&rate=5.29335812889191E-4]:9.727171568631E-2)[&rate=5.29335812889191E-4]:1.80589174026E-1)[&rate=5.29335812889191E-4]:2.621887146395E-1)[&rate=5.29335812889191E-4]:1.889144853392E-2)[&rate=5.29335812889191E-4]:1.183210133319E-1)[&rate=5.29335812889191E-4]:1.703112887252E0,62[&rate=5.29335812889191E-4]:4.043138710531E-1)[&rate=5.29335812889191E-4]:3.334042460496E-1)[&rate=5.29335812889191E-4]:3.75058655463E-2,(((((34[&rate=5.29335812889191E-4]:5.222818938593E-1,35[&rate=5.29335812889191E-4]:7.217354457717E-1)[&rate=5.29335812889191E-4]:2.461386821996E-3,((31[&rate=5.29335812889191E-4]:3.645990782417E-1,37[&rate=5.29335812889191E-4]:3.645990782417E-1)[&rate=5.29335812889191E-4]:8.73498253232E-2,32[&rate=5.29335812889191E-4]:5.366483571169E-1)[&rate=5.29335812889191E-4]:1.984774372255E-1)[&rate=5.29335812889191E-4]:2.935256877541E-3,(36[&rate=5.29335812889191E-4]:6.38488086507E-1,33[&rate=5.29335812889191E-4]:6.029689608241E-1)[&rate=5.29335812889191E-4]:1.105019264615E-1)[&rate=5.29335812889191E-4]:5.103973447727E-2,30[&rate=5.29335812889191E-4]:6.497565234022E-1)[&rate=5.29335812889191E-4]:3.54842482392E-2,((61[&rate=5.29335812889191E-4]:7.104995454647E-1,(((3[&rate=5.29335812889191E-4]:8.317136837074E-1,(((13[&rate=5.29335812889191E-4]:3.408275488775E-1,9[&rate=5.29335812889191E-4]:3.02471384494E-1)[&rate=5.29335812889191E-4]:4.19762914986E-1,5[&rate=5.29335812889191E-4]:7.057959433156E-1)[&rate=5.29335812889191E-4]:1.660159062868E-2,16[&rate=5.29335812889191E-4]:7.854112325744E-1)[&rate=5.29335812889191E-4]:1.613709442836E-1)[&rate=5.29335812889191E-4]:4.858485366205E-1,(((39[&rate=5.29335812889191E-4]:7.80663654684E-2,((((19[&rate=5.29335812889191E-4]:7.879497198571E-1,26[&rate=5.29335812889191E-4]:8.126072541035E-1)[&rate=5.29335812889191E-4]:1.020839361471E-3,1[&rate=5.29335812889191E-4]:2.732672360205E-2)[&rate=5.29335812889191E-4]:3.977841374202E-2,22[&rate=5.29335812889191E-4]:8.479270551523E-1)[&rate=5.29335812889191E-4]:2.244617892794E-1,(((23[&rate=5.29335812889191E-4]:5.949678532976E-1,18[&rate=5.29335812889191E-4]:5.757897711059E-1)[&rate=5.29335812889191E-4]:2.207258918119E-1,21[&rate=5.29335812889191E-4]:8.047348409999E-1)[&rate=5.29335812889191E-4]:5.428231966405E-2,(10[&rate=5.29335812889191E-4]:5.158687778894E-1,55[&rate=5.29335812889191E-4]:4.966906956977E-1)[&rate=5.29335812889191E-4]:2.582168759253E-1)[&rate=5.29335812889191E-4]:2.024127796581E-1)[&rate=5.29335812889191E-4]:1.673213566531E-1)[&rate=5.29335812889191E-4]:7.822022584967E-2,(((59[&rate=5.29335812889191E-4]:7.565162583353E-1,56[&rate=5.29335812889191E-4]:7.592559843626E-1)[&rate=5.29335812889191E-4]:4.775344969213E-3,60[&rate=5.29335812889191E-4]:7.667710553594E-1)[&rate=5.29335812889191E-4]:1.806140898653E-2,57[&rate=5.29335812889191E-4]:7.848324643459E-1)[&rate=5.29335812889191E-4]:6.180294694379E-1)[&rate=5.29335812889191E-4]:1.093255883768E-1,(((((46[&rate=5.29335812889191E-4]:5.34671525894E-1,49[&rate=5.29335812889191E-4]:5.401509779488E-1)[&rate=5.29335812889191E-4]:1.585900405608E-1,41[&rate=5.29335812889191E-4]:6.713437582358E-1)[&rate=5.29335812889191E-4]:6.980454480558E-2,(12[&rate=5.29335812889191E-4]:3.596284359824E-1,15[&rate=5.29335812889191E-4]:3.979846003661E-1)[&rate=5.29335812889191E-4]:4.089171273327E-1)[&rate=5.29335812889191E-4]:1.575011439692E-2,((48[&rate=5.29335812889191E-4]:6.531225195561E-1,(27[&rate=5.29335812889191E-4]:4.036638681233E-1,4[&rate=5.29335812889191E-4]:2.310611283973E-1)[&rate=5.29335812889191E-4]:3.645271445836E-1)[&rate=5.29335812889191E-4]:8.88302206692E-2,(53[&rate=5.29335812889191E-4]:5.998699671146E-1,8[&rate=5.29335812889191E-4]:5.889110630049E-1)[&rate=5.29335812889191E-4]:1.448224991383E-1)[&rate=5.29335812889191E-4]:4.234293748674E-2)[&rate=5.29335812889191E-4]:2.960736369978E-1,((((42[&rate=5.29335812889191E-4]:3.075080924204E-1,(47[&rate=5.29335812889191E-4]:3.090003271099E-1,54[&rate=5.29335812889191E-4]:4.843427928633E-1)[&rate=5.29335812889191E-4]:1.494612147481E-2)[&rate=5.29335812889191E-4]:4.424979682364E-1,((63[&rate=5.29335812889191E-4]:2.188945233709E-1,58[&rate=5.29335812889191E-4]:2.161547973435E-1)[&rate=5.29335812889191E-4]:4.303242300379E-1,52[&rate=5.29335812889191E-4]:6.108625890251E-1)[&rate=5.29335812889191E-4]:7.886949902887E-2)[&rate=5.29335812889191E-4]:2.105388461468E-1,51[&rate=5.29335812889191E-4]:9.002709342007E-1)[&rate=5.29335812889191E-4]:4.461367398034E-2,((17[&rate=5.29335812889191E-4]:3.352711872598E-1,11[&rate=5.29335812889191E-4]:2.969150228761E-1)[&rate=5.29335812889191E-4]:6.861086192002E-1,(((40[&rate=5.29335812889191E-4]:1.458111741295E-1,50[&rate=5.29335812889191E-4]:8.553720152676E-2)[&rate=5.29335812889191E-4]:3.510294477701E-1,(44[&rate=5.29335812889191E-4]:3.936776742472E-1,43[&rate=5.29335812889191E-4]:3.964174002746E-1)[&rate=5.29335812889191E-4]:1.004232216251E-1)[&rate=5.29335812889191E-4]:2.135462897783E-1,45[&rate=5.29335812889191E-4]:7.295649938697E-1)[&rate=5.29335812889191E-4]:2.507189221792E-1)[&rate=5.29335812889191E-4]:4.405274692666E-2)[&rate=5.29335812889191E-4]:5.32929257069E-2)[&rate=5.29335812889191E-4]:2.592154677246E-1)[&rate=5.29335812889191E-4]:5.468976666037E-2)[&rate=5.29335812889191E-4]:8.289101754292E-1,38[&rate=5.29335812889191E-4]:1.14373266973E0)[&rate=5.29335812889191E-4]:4.19712455494E-1)[&rate=5.29335812889191E-4]:2.188503491021E-3,14[&rate=5.29335812889191E-4]:2.677962395838E0)[&rate=5.29335812889191E-4]:9.277130192059E-2)[&rate=5.29335812889191E-4]:3.260616182724E-2);
tree STATE_16352000 [&joint=-18022.819285938946,lnP=-18022.819285938946] = [&R] (((30[&rate=5.182672404286873E-4]:7.295052660131E-1,29[&rate=5.182672404286873E-4]:7.295052660131E-1)[&rate=5.182672404286873E-4]:1.840311085125E-2,(((((3[&rate=5.182672404286873E-4]:9.469614863036E-1,(((13[&rate=5.182672404286873E-4]:5.6164920423E-1,9[&rate=5.182672404286873E-4]:5.232930398465E-1)[&rate=5.182672404286873E-4]:2.411552691131E-1,5[&rate=5.182672404286873E-4]:7.480099527953E-1)[&rate=5.182672404286873E-4]:1.775772525823E-2,16[&rate=5.182672404286873E-4]:8.287813766836E-1)[&rate=5.182672404286873E-4]:2.332486027706E-1)[&rate=5.182672404286873E-4]:5.201409865653E-1,(((((60[&rate=5.182672404286873E-4]:5.631824012813E-1,56[&rate=5.182672404286873E-4]:5.604426752538E-1)[&rate=5.182672404286873E-4]:4.139901075165E-2,59[&rate=5.182672404286873E-4]:5.991019599781E-1)[&rate=5.182672404286873E-4]:9.579163788273E-2,57[&rate=5.182672404286873E-4]:7.003730499157E-1)[&rate=5.182672404286873E-4]:8.075048121223E-1,((((53[&rate=5.182672404286873E-4]:6.930013000563E-1,8[&rate=5.182672404286873E-4]:6.820423959466E-1)[&rate=5.182672404286873E-4]:3.763111256995E-2,(48[&rate=5.182672404286873E-4]:6.97190896144E-1,((27[&rate=5.182672404286873E-4]:4.384894774544E-1,4[&rate=5.182672404286873E-4]:2.658867377284E-1)[&rate=5.182672404286873E-4]:2.063494435926E-1,(12[&rate=5.182672404286873E-4]:4.236403813722E-1,15[&rate=5.182672404286873E-4]:4.619965457559E-1)[&rate=5.182672404286873E-4]:1.06130046524E-1)[&rate=5.182672404286873E-4]:1.674204682478E-1)[&rate=5.182672404286873E-4]:3.07017904546E-2)[&rate=5.182672404286873E-4]:1.306112305644E-1,(49[&rate=5.182672404286873E-4]:7.141152135312E-1,(41[&rate=5.182672404286873E-4]:5.45509858392E-1,46[&rate=5.182672404286873E-4]:5.674276666111E-1)[&rate=5.182672404286873E-4]:1.412080948654E-1)[&rate=5.182672404286873E-4]:1.443887036318E-1)[&rate=5.182672404286873E-4]:2.907839244937E-1,((((54[&rate=5.182672404286873E-4]:4.523274276096E-1,(47[&rate=5.182672404286873E-4]:1.385718991568E-1,42[&rate=5.182672404286873E-4]:1.221335429925E-1)[&rate=5.182672404286873E-4]:1.384130626994E-1)[&rate=5.182672404286873E-4]:1.941710454255E-1,52[&rate=5.182672404286873E-4]:3.944436785146E-1)[&rate=5.182672404286873E-4]:2.372555724899E-1,(63[&rate=5.182672404286873E-4]:2.227944076705E-1,58[&rate=5.182672404286873E-4]:2.200546816431E-1)[&rate=5.182672404286873E-4]:4.472610077177E-1)[&rate=5.182672404286873E-4]:4.200018908649E-1,(((43[&rate=5.182672404286873E-4]:3.559059588896E-1,44[&rate=5.182672404286873E-4]:3.531662328623E-1)[&rate=5.182672404286873E-4]:2.53080043034E-1,((40[&rate=5.182672404286873E-4]:2.44278091864E-1,50[&rate=5.182672404286873E-4]:1.840041192613E-1)[&rate=5.182672404286873E-4]:2.859062276891E-1,45[&rate=5.182672404286873E-4]:5.493624017449E-1)[&rate=5.182672404286873E-4]:7.880168237055E-2)[&rate=5.182672404286873E-4]:3.502577227345E-1,((17[&rate=5.182672404286873E-4]:6.882136711415E-1,11[&rate=5.182672404286873E-4]:6.498575067579E-1)[&rate=5.182672404286873E-4]:2.05502315613E-1,51[&rate=5.182672404286873E-4]:7.73168041549E-1)[&rate=5.182672404286873E-4]:1.258017105064E-1)[&rate=5.182672404286873E-4]:1.52731389814E-1)[&rate=5.182672404286873E-4]:1.539491896553E-2)[&rate=5.182672404286873E-4]:1.859872806551E-1)[&rate=5.182672404286873E-4]:1.672210317037E-2,((39[&rate=5.182672404286873E-4]:1.000284051497E-2,(22[&rate=5.182672404286873E-4]:9.788861062508E-1,((19[&rate=5.182672404286873E-4]:6.784631799219E-1,26[&rate=5.182672404286873E-4]:7.031207141683E-1)[&rate=5.182672404286873E-4]:1.741464749903E-1,1[&rate=5.182672404286873E-4]:9.096581929571E-2)[&rate=5.182672404286873E-4]:1.070983691468E-1)[&rate=5.182672404286873E-4]:1.927605698806E-1)[&rate=5.182672404286873E-4]:8.658583263367E-2,(((23[&rate=5.182672404286873E-4]:6.141857860148E-1,18[&rate=5.182672404286873E-4]:5.950077038231E-1)[&rate=5.182672404286873E-4]:1.6506464654E-1,21[&rate=5.182672404286873E-4]:7.682915284452E-1)[&rate=5.182672404286873E-4]:1.921731325245E-1,(10[&rate=5.182672404286873E-4]:7.963481894159E-1,55[&rate=5.182672404286873E-4]:7.771701072242E-1)[&rate=5.182672404286873E-4]:7.918496470458E-2)[&rate=5.182672404286873E-4]:2.868089436857E-1)[&rate=5.182672404286873E-4]:1.81435949594E-1)[&rate=5.182672404286873E-4]:1.918175761536E-1)[&rate=5.182672404286873E-4]:8.8252921665E-1,38[&rate=5.182672404286873E-4]:1.346891963491E0)[&rate=5.182672404286873E-4]:2.828679289076E-1,14[&rate=5.182672404286873E-4]:2.742088659522E0)[&rate=5.182672404286873E-4]:6.42731672472E-2,(((35[&rate=5.182672404286873E-4]:7.602446000689E-1,(((31[&rate=5.182672404286873E-4]:4.261407145885E-1,37[&rate=5.182672404286873E-4]:4.261407145885E-1)[&rate=5.182672404286873E-4]:3.77683739912E-2,32[&rate=5.182672404286873E-4]:5.486085421317E-1)[&rate=5.182672404286873E-4]:1.901939121907E-1,34[&rate=5.182672404286873E-4]:5.284199406612E-1)[&rate=5.182672404286873E-4]:3.237110749522E-2)[&rate=5.182672404286873E-4]:7.465649305059E-3,(36[&rate=5.182672404286873E-4]:7.043037998554E-1,33[&rate=5.182672404286873E-4]:6.687846741725E-1)[&rate=5.182672404286873E-4]:8.526437301584E-2)[&rate=5.182672404286873E-4]:1.629234144161E-2,((2[&rate=5.182672404286873E-4]:8.873238889851E-1,((28[&rate=5.182672404286873E-4]:8.659039638946E-1,((20[&rate=5.182672404286873E-4]:4.414208457483E-1,25[&rate=5.182672404286873E-4]:4.578592019127E-1)[&rate=5.182672404286873E-4]:2.278160155274E-1,24[&rate=5.182672404286873E-4]:6.801957653854E-1)[&rate=5.182672404286873E-4]:1.418725820707E-1)[&rate=5.182672404286873E-4]:1.110905289489E-2,(6[&rate=5.182672404286873E-4]:1.967057918799E-1,7[&rate=5.182672404286873E-4]:1.967057918799E-1)[&rate=5.182672404286873E-4]:5.296222934027E-1)[&rate=5.182672404286873E-4]:2.377081324697E-1)[&rate=5.182672404286873E-4]:1.723623973465E0,61[&rate=5.182672404286873E-4]:7.744406388555E-1)[&rate=5.182672404286873E-4]:1.365230648673E-3)[&rate=5.182672404286873E-4]:6.528161038299E-2)[&rate=5.182672404286873E-4]:2.703947621206E-2)[&rate=5.182672404286873E-4]:3.22275033686E-2,62[&rate=5.182672404286873E-4]:8.375129294133E-1);
tree STATE_16354000 [&joint=-18030.59687251236,lnP=-18030.59687251236] = [&R] (62[&rate=5.235366816901594E-4]:8.899511219899E-1,(((29[&rate=5.235366816901594E-4]:6.75464084818E-1,((((2[&rate=5.235366816901594E-4]:8.953072134007E-1,((((6[&rate=5.235366816901594E-4]:1.697367469151E-1,7[&rate=5.235366816901594E-4]:1.697367469151E-1)[&rate=5.235366816901594E-4]:3.370864523808E-1,24[&rate=5.235366816901594E-4]:6.136725143644E-1)[&rate=5.235366816901594E-4]:9.457231864769E-2,28[&rate=5.235366816901594E-4]:7.520804494505E-1)[&rate=5.235366816901594E-4]:2.285520682869E-1,(20[&rate=5.235366816901594E-4]:7.313976671652E-1,25[&rate=5.235366816901594E-4]:7.478360233296E-1)[&rate=5.235366816901594E-4]:1.944403300241E-1)[&rate=5.235366816901594E-4]:1.420719559374E-1)[&rate=5.235366816901594E-4]:1.491125337737E0,61[&rate=5.235366816901594E-4]:5.499253275435E-1)[&rate=5.235366816901594E-4]:1.98183183373E-1,(((3[&rate=5.235366816901594E-4]:9.129268425355E-1,(((13[&rate=5.235366816901594E-4]:5.55206262752E-1,9[&rate=5.235366816901594E-4]:5.168500983685E-1)[&rate=5.235366816901594E-4]:1.936646231589E-1,5[&rate=5.235366816901594E-4]:6.940763653631E-1)[&rate=5.235366816901594E-4]:9.034106615594E-2,16[&rate=5.235366816901594E-4]:8.474311301491E-1)[&rate=5.235366816901594E-4]:1.80564205537E-1)[&rate=5.235366816901594E-4]:3.63234044872E-1,(((((59[&rate=5.235366816901594E-4]:3.793088853137E-1,56[&rate=5.235366816901594E-4]:3.820486113411E-1)[&rate=5.235366816901594E-4]:4.919933138832E-2,60[&rate=5.235366816901594E-4]:4.33987668757E-1)[&rate=5.235366816901594E-4]:3.828536482607E-1,57[&rate=5.235366816901594E-4]:8.168413170177E-1)[&rate=5.235366816901594E-4]:6.281863549695E-1,(((41[&rate=5.235366816901594E-4]:5.784646404466E-1,46[&rate=5.235366816901594E-4]:6.003824486657E-1)[&rate=5.235366816901594E-4]:3.752285416144E-1,(((53[&rate=5.235366816901594E-4]:4.565623134672E-1,49[&rate=5.235366816901594E-4]:4.538225874396E-1)[&rate=5.235366816901594E-4]:3.183840039409E-1,(12[&rate=5.235366816901594E-4]:2.426926657987E-1,15[&rate=5.235366816901594E-4]:2.810488301824E-1)[&rate=5.235366816901594E-4]:5.295139255818E-1)[&rate=5.235366816901594E-4]:8.795592004206E-2,(48[&rate=5.235366816901594E-4]:8.242595520509E-1,((27[&rate=5.235366816901594E-4]:5.523330697666E-1,4[&rate=5.235366816901594E-4]:3.797303300406E-1)[&rate=5.235366816901594E-4]:1.902905287367E-1,8[&rate=5.235366816901594E-4]:6.193359272704E-1)[&rate=5.235366816901594E-4]:1.967044466985E-1)[&rate=5.235366816901594E-4]:3.590295937159E-2)[&rate=5.235366816901594E-4]:1.209279309123E-1)[&rate=5.235366816901594E-4]:2.405296037784E-1,(((((42[&rate=5.235366816901594E-4]:6.2945292875E-2,54[&rate=5.235366816901594E-4]:2.547261147927E-1)[&rate=5.235366816901594E-4]:1.241840755567E-1,47[&rate=5.235366816901594E-4]:2.03567724596E-1)[&rate=5.235366816901594E-4]:3.569699113045E-1,(63[&rate=5.235366816901594E-4]:1.429850942676E-1,58[&rate=5.235366816901594E-4]:1.402453682403E-1)[&rate=5.235366816901594E-4]:3.791963772495E-1)[&rate=5.235366816901594E-4]:1.217821026574E-1,52[&rate=5.235366816901594E-4]:6.056074097909E-1)[&rate=5.235366816901594E-4]:3.612966158955E-1,((45[&rate=5.235366816901594E-4]:8.552011214821E-1,((40[&rate=5.235366816901594E-4]:2.124479065938E-1,50[&rate=5.235366816901594E-4]:1.52173933991E-1)[&rate=5.235366816901594E-4]:1.677150662588E-1,(43[&rate=5.235366816901594E-4]:1.955747625462E-1,44[&rate=5.235366816901594E-4]:1.928350365188E-1)[&rate=5.235366816901594E-4]:1.845882103064E-1)[&rate=5.235366816901594E-4]:4.558600664378E-1)[&rate=5.235366816901594E-4]:1.758293046936E-1,((17[&rate=5.235366816901594E-4]:4.504498855237E-1,11[&rate=5.235366816901594E-4]:4.120937211401E-1)[&rate=5.235366816901594E-4]:1.356213892875E-1,51[&rate=5.235366816901594E-4]:4.655233296057E-1)[&rate=5.235366816901594E-4]:4.860550417754E-1)[&rate=5.235366816901594E-4]:1.53256543052E-2)[&rate=5.235366816901594E-4]:1.72524239605E-1)[&rate=5.235366816901594E-4]:5.080488614773E-2)[&rate=5.235366816901594E-4]:6.332947978164E-2,((39[&rate=5.235366816901594E-4]:1.340316028642E-1,(((23[&rate=5.235366816901594E-4]:2.403964639133E-1,18[&rate=5.235366816901594E-4]:2.212183817215E-1)[&rate=5.235366816901594E-4]:4.991815872656E-1,21[&rate=5.235366816901594E-4]:7.286191470692E-1)[&rate=5.235366816901594E-4]:2.913320191278E-1,(10[&rate=5.235366816901594E-4]:7.719047322928E-1,55[&rate=5.235366816901594E-4]:7.527266501011E-1)[&rate=5.235366816901594E-4]:1.63114927055E-1)[&rate=5.235366816901594E-4]:2.647653681739E-1)[&rate=5.235366816901594E-4]:7.500507541023E-2,(22[&rate=5.235366816901594E-4]:1.095895820576E0,((19[&rate=5.235366816901594E-4]:5.484883462186E-1,26[&rate=5.235366816901594E-4]:5.731458804651E-1)[&rate=5.235366816901594E-4]:4.209654512285E-1,1[&rate=5.235366816901594E-4]:2.078099618306E-1)[&rate=5.235366816901594E-4]:1.072639409367E-1)[&rate=5.235366816901594E-4]:2.747846933152E-1)[&rate=5.235366816901594E-4]:5.274513102856E-2)[&rate=5.235366816901594E-4]:1.711880413186E-2)[&rate=5.235366816901594E-4]:3.899729261526E-1,38[&rate=5.235366816901594E-4]:6.633940875326E-1)[&rate=5.235366816901594E-4]:9.376600031428E-1)[&rate=5.235366816901594E-4]:3.972778333773E-2,14[&rate=5.235366816901594E-4]:2.753110641137E0)[&rate=5.235366816901594E-4]:7.846369798669E-3)[&rate=5.235366816901594E-4]:3.674420309396E-2,30[&rate=5.235366816901594E-4]:7.122082879119E-1)[&rate=5.235366816901594E-4]:6.101354014668E-2,((35[&rate=5.235366816901594E-4]:7.475942107288E-1,34[&rate=5.235366816901594E-4]:5.481406588163E-1)[&rate=5.235366816901594E-4]:1.103629296936E-1,((36[&rate=5.235366816901594E-4]:5.824024068095E-1,33[&rate=5.235366816901594E-4]:5.468832811266E-1)[&rate=5.235366816901594E-4]:2.833121887366E-1,((31[&rate=5.235366816901594E-4]:6.535718904718E-1,37[&rate=5.235366816901594E-4]:6.535718904718E-1)[&rate=5.235366816901594E-4]:3.39710019552E-2,32[&rate=5.235366816901594E-4]:7.722423459791E-1)[&rate=5.235366816901594E-4]:8.254328781849E-2)[&rate=5.235366816901594E-4]:1.410046837359E-2)[&rate=5.235366816901594E-4]:4.367998818251E-2)[&rate=5.235366816901594E-4]:5.935224475098E-2);
tree STATE_16356000 [&joint=-18036.897457458002,lnP=-18036.897457458002] = [&R] ((((((31[&rate=5.520244340059417E-4]:2.051479935108E-1,37[&rate=5.520244340059417E-4]:2.051479935108E-1)[&rate=5.520244340059417E-4]:7.890802499935E-2,32[&rate=5.520244340059417E-4]:3.687554720622E-1)[&rate=5.520244340059417E-4]:3.869038005662E-1,(2[&rate=5.520244340059417E-4]:1.142019665567E0,(28[&rate=5.520244340059417E-4]:9.80622278634E-1,((20[&rate=5.520244340059417E-4]:4.681296754054E-1,25[&rate=5.520244340059417E-4]:4.845680315697E-1)[&rate=5.520244340059417E-4]:4.47104485559E-1,((6[&rate=5.520244340059417E-4]:1.834512352372E-1,7[&rate=5.520244340059417E-4]:1.834512352372E-1)[&rate=5.520244340059417E-4]:5.780718261738E-1,24[&rate=5.520244340059417E-4]:8.683723764796E-1)[&rate=5.520244340059417E-4]:5.782068859445E-2)[&rate=5.520244340059417E-4]:1.059359712162E-2)[&rate=5.520244340059417E-4]:3.887946472073E-1)[&rate=5.520244340059417E-4]:1.431021147595E0)[&rate=5.520244340059417E-4]:5.00945386844E-2,29[&rate=5.520244340059417E-4]:6.664095490178E-1)[&rate=5.520244340059417E-4]:2.154859650956E-2,((61[&rate=5.520244340059417E-4]:6.593088621981E-1,30[&rate=5.520244340059417E-4]:5.390902829632E-1)[&rate=5.520244340059417E-4]:1.388069545432E-1,((36[&rate=5.520244340059417E-4]:7.015313568302E-1,33[&rate=5.520244340059417E-4]:6.660122311473E-1)[&rate=5.520244340059417E-4]:1.087530926381E-1,(34[&rate=5.520244340059417E-4]:4.013156865613E-1,35[&rate=5.520244340059417E-4]:6.007692384738E-1)[&rate=5.520244340059417E-4]:1.876572874972E-1)[&rate=5.520244340059417E-4]:1.788601208166E-2)[&rate=5.520244340059417E-4]:1.006090802092E-2)[&rate=5.520244340059417E-4]:2.959729217158E-2,(((((((13[&rate=5.520244340059417E-4]:4.30912411012E-1,9[&rate=5.520244340059417E-4]:3.925562466285E-1)[&rate=5.520244340059417E-4]:1.606869860287E-1,5[&rate=5.520244340059417E-4]:5.368048764928E-1)[&rate=5.520244340059417E-4]:6.257137933822E-2,(3[&rate=5.520244340059417E-4]:5.009334789361E-1,16[&rate=5.520244340059417E-4]:6.160019720867E-1)[&rate=5.520244340059417E-4]:4.638798237443E-2)[&rate=5.520244340059417E-4]:9.339641972869E-1,((((39[&rate=5.520244340059417E-4]:1.192995151624E-2,(22[&rate=5.520244340059417E-4]:1.119952906971E0,((19[&rate=5.520244340059417E-4]:8.359021023919E-1,26[&rate=5.520244340059417E-4]:8.605596366384E-1)[&rate=5.520244340059417E-4]:1.308412307142E-1,1[&rate=5.520244340059417E-4]:2.050994974896E-1)[&rate=5.520244340059417E-4]:1.340314916735E-1)[&rate=5.520244340059417E-4]:5.362088016122E-2)[&rate=5.520244340059417E-4]:1.645564415154E-1,(((23[&rate=5.520244340059417E-4]:7.375172978772E-1,18[&rate=5.520244340059417E-4]:7.183392156854E-1)[&rate=5.520244340059417E-4]:1.49945008346E-1,21[&rate=5.520244340059417E-4]:8.765034021135E-1)[&rate=5.520244340059417E-4]:7.133698630392E-3,(10[&rate=5.520244340059417E-4]:6.959220596406E-1,55[&rate=5.520244340059417E-4]:6.767439774489E-1)[&rate=5.520244340059417E-4]:1.02783534254E-1)[&rate=5.520244340059417E-4]:4.435342237945E-1)[&rate=5.520244340059417E-4]:5.991767174049E-2,(((12[&rate=5.520244340059417E-4]:7.442578878134E-1,15[&rate=5.520244340059417E-4]:7.826140521971E-1)[&rate=5.520244340059417E-4]:1.075359733411E-1,(((46[&rate=5.520244340059417E-4]:5.875526650554E-1,(41[&rate=5.520244340059417E-4]:4.449656945314E-1,53[&rate=5.520244340059417E-4]:4.751026808328E-1)[&rate=5.520244340059417E-4]:1.206691623049E-1)[&rate=5.520244340059417E-4]:5.430070833107E-2,49[&rate=5.520244340059417E-4]:6.473328254411E-1)[&rate=5.520244340059417E-4]:1.386923454336E-1,((48[&rate=5.520244340059417E-4]:5.160704772754E-1,(27[&rate=5.520244340059417E-4]:3.812580231333E-1,4[&rate=5.520244340059417E-4]:2.086552834072E-1)[&rate=5.520244340059417E-4]:2.49880947293E-1)[&rate=5.520244340059417E-4]:6.532536581958E-2,8[&rate=5.520244340059417E-4]:5.731766650129E-1)[&rate=5.520244340059417E-4]:2.046293277798E-1)[&rate=5.520244340059417E-4]:6.576869027982E-2)[&rate=5.520244340059417E-4]:3.539559004498E-1,(((17[&rate=5.520244340059417E-4]:4.582535002581E-1,11[&rate=5.520244340059417E-4]:4.198973358744E-1)[&rate=5.520244340059417E-4]:1.33637185744E-1,51[&rate=5.520244340059417E-4]:4.713427407966E-1)[&rate=5.520244340059417E-4]:4.838680451304E-1,((((42[&rate=5.520244340059417E-4]:4.301812322928E-1,(47[&rate=5.520244340059417E-4]:1.187406347584E-1,54[&rate=5.520244340059417E-4]:2.940831005118E-1)[&rate=5.520244340059417E-4]:3.278789536988E-1)[&rate=5.520244340059417E-4]:8.391934052245E-2,52[&rate=5.520244340059417E-4]:4.538266002125E-1)[&rate=5.520244340059417E-4]:2.413960868815E-1,(63[&rate=5.520244340059417E-4]:5.402683538314E-1,58[&rate=5.520244340059417E-4]:5.37528627804E-1)[&rate=5.520244340059417E-4]:1.933104976463E-1)[&rate=5.520244340059417E-4]:5.924507504179E-3,(45[&rate=5.520244340059417E-4]:5.520510990303E-1,((40[&rate=5.520244340059417E-4]:8.888282361368E-2,50[&rate=5.520244340059417E-4]:2.860885101091E-2)[&rate=5.520244340059417E-4]:2.936349421765E-1,(43[&rate=5.520244340059417E-4]:1.322107142189E-1,44[&rate=5.520244340059417E-4]:1.294709881915E-1)[&rate=5.520244340059417E-4]:2.503070515713E-1)[&rate=5.520244340059417E-4]:1.503552510484E-1)[&rate=5.520244340059417E-4]:2.285481503624E-1)[&rate=5.520244340059417E-4]:2.540635913288E-1)[&rate=5.520244340059417E-4]:1.683471948555E-1)[&rate=5.520244340059417E-4]:1.046269059073E-1)[&rate=5.520244340059417E-4]:1.095601853148E-1,((60[&rate=5.520244340059417E-4]:5.706633074505E-1,(59[&rate=5.520244340059417E-4]:4.802676889897E-1,56[&rate=5.520244340059417E-4]:4.83007415017E-1)[&rate=5.520244340059417E-4]:8.491616640592E-2)[&rate=5.520244340059417E-4]:2.360305123636E-1,57[&rate=5.520244340059417E-4]:8.066938198142E-1)[&rate=5.520244340059417E-4]:7.858457727386E-1)[&rate=5.520244340059417E-4]:1.380611345378E-1)[&rate=5.520244340059417E-4]:3.826398599417E-1,38[&rate=5.520244340059417E-4]:8.611857925116E-1)[&rate=5.520244340059417E-4]:5.401407376986E-1,14[&rate=5.520244340059417E-4]:2.513655297334E0)[&rate=5.520244340059417E-4]:9.132246904246E-2,62[&rate=5.520244340059417E-4]:5.768618894392E-1)[&rate=5.520244340059417E-4]:1.9807059744E-1);
tree STATE_16358000 [&joint=-18026.495900132217,lnP=-18026.495900132217] = [&R] (((61[&rate=5.21989453679724E-4]:7.995665826391E-1,((2[&rate=5.21989453679724E-4]:1.086986230803E0,((((6[&rate=5.21989453679724E-4]:2.409325060867E-1,7[&rate=5.21989453679724E-4]:2.409325060867E-1)[&rate=5.21989453679724E-4]:3.02409889686E-1,24[&rate=5.21989453679724E-4]:6.501917108412E-1)[&rate=5.21989453679724E-4]:3.020371730019E-1,(20[&rate=5.21989453679724E-4]:3.869318372722E-1,25[&rate=5.21989453679724E-4]:4.033701934366E-1)[&rate=5.21989453679724E-4]:5.543381424612E-1)[&rate=5.21989453679724E-4]:1.425393818017E-1,28[&rate=5.21989453679724E-4]:1.138603882083E0)[&rate=5.21989453679724E-4]:1.757796089937E-1)[&rate=5.21989453679724E-4]:1.546785517045E0,(((29[&rate=5.21989453679724E-4]:4.706420976137E-1,35[&rate=5.21989453679724E-4]:5.9905739816E-1)[&rate=5.21989453679724E-4]:2.172995610408E-2,34[&rate=5.21989453679724E-4]:4.213338023516E-1)[&rate=5.21989453679724E-4]:1.542299341075E-2,30[&rate=5.21989453679724E-4]:5.077950471285E-1)[&rate=5.21989453679724E-4]:1.692508978901E-1)[&rate=5.21989453679724E-4]:2.302058385524E-3)[&rate=5.21989453679724E-4]:1.931037139874E-2,(14[&rate=5.21989453679724E-4]:2.777845368802E0,62[&rate=5.21989453679724E-4]:7.497294918649E-1)[&rate=5.21989453679724E-4]:6.305932118321E-3)[&rate=5.21989453679724E-4]:1.221238090862E-1,(((31[&rate=5.21989453679724E-4]:4.815042001754E-1,37[&rate=5.21989453679724E-4]:4.815042001754E-1)[&rate=5.21989453679724E-4]:1.097826039916E-1,32[&rate=5.21989453679724E-4]:6.759862577191E-1)[&rate=5.21989453679724E-4]:1.474878002717E-1,((((3[&rate=5.21989453679724E-4]:8.987854524104E-1,(((13[&rate=5.21989453679724E-4]:3.721747245361E-1,9[&rate=5.21989453679724E-4]:3.338185601526E-1)[&rate=5.21989453679724E-4]:3.398230040598E-1,5[&rate=5.21989453679724E-4]:6.572032080481E-1)[&rate=5.21989453679724E-4]:3.320626289236E-2,16[&rate=5.21989453679724E-4]:7.534231695706E-1)[&rate=5.21989453679724E-4]:2.604307759904E-1)[&rate=5.21989453679724E-4]:8.1119403079E-1,((((22[&rate=5.21989453679724E-4]:1.005660136195E0,((19[&rate=5.21989453679724E-4]:8.268359534065E-1,26[&rate=5.21989453679724E-4]:8.514934876529E-1)[&rate=5.21989453679724E-4]:1.312637351577E-1,1[&rate=5.21989453679724E-4]:1.964558529477E-1)[&rate=5.21989453679724E-4]:2.83823654395E-2)[&rate=5.21989453679724E-4]:3.067289141215E-1,39[&rate=5.21989453679724E-4]:1.507452147006E-1)[&rate=5.21989453679724E-4]:1.624443547255E-1,(((23[&rate=5.21989453679724E-4]:4.644402772369E-1,18[&rate=5.21989453679724E-4]:4.452621950452E-1)[&rate=5.21989453679724E-4]:3.082389798144E-1,21[&rate=5.21989453679724E-4]:7.617203529417E-1)[&rate=5.21989453679724E-4]:3.384020716261E-1,(10[&rate=5.21989453679724E-4]:9.14447856327E-1,55[&rate=5.21989453679724E-4]:8.952697741353E-1)[&rate=5.21989453679724E-4]:1.007430613916E-1)[&rate=5.21989453679724E-4]:3.637520763649E-1)[&rate=5.21989453679724E-4]:1.569710057517E-1,(((((46[&rate=5.21989453679724E-4]:5.904736101236E-1,41[&rate=5.21989453679724E-4]:5.685558019045E-1)[&rate=5.21989453679724E-4]:2.415252425113E-1,(12[&rate=5.21989453679724E-4]:3.288846260918E-1,15[&rate=5.21989453679724E-4]:3.672407904755E-1)[&rate=5.21989453679724E-4]:5.085936785978E-1)[&rate=5.21989453679724E-4]:6.148629717492E-2,(((48[&rate=5.21989453679724E-4]:7.348567451221E-1,(49[&rate=5.21989453679724E-4]:5.036238121596E-1,8[&rate=5.21989453679724E-4]:4.954046340775E-1)[&rate=5.21989453679724E-4]:2.312329329625E-1)[&rate=5.21989453679724E-4]:3.706710278028E-2,(27[&rate=5.21989453679724E-4]:3.311238277269E-1,4[&rate=5.21989453679724E-4]:1.585210880009E-1)[&rate=5.21989453679724E-4]:5.558685133263E-1)[&rate=5.21989453679724E-4]:8.738601774856E-2,53[&rate=5.21989453679724E-4]:8.620495916785E-1)[&rate=5.21989453679724E-4]:3.965473621358E-2)[&rate=5.21989453679724E-4]:4.556809430358E-1,(((63[&rate=5.21989453679724E-4]:5.281807116093E-1,58[&rate=5.21989453679724E-4]:5.25440985582E-1)[&rate=5.21989453679724E-4]:3.495659758287E-1,(((54[&rate=5.21989453679724E-4]:5.237426710705E-1,47[&rate=5.21989453679724E-4]:3.484002053172E-1)[&rate=5.21989453679724E-4]:1.172007611888E-1,42[&rate=5.21989453679724E-4]:4.491626103416E-1)[&rate=5.21989453679724E-4]:4.304897563849E-1,52[&rate=5.21989453679724E-4]:8.193783941238E-1)[&rate=5.21989453679724E-4]:2.001212893058E-2)[&rate=5.21989453679724E-4]:1.704496640308E-1,((45[&rate=5.21989453679724E-4]:5.774222548344E-1,((40[&rate=5.21989453679724E-4]:1.529852156347E-1,50[&rate=5.21989453679724E-4]:9.271124303197E-2)[&rate=5.21989453679724E-4]:1.364115267526E-1,(44[&rate=5.21989453679724E-4]:2.544047976357E-1,43[&rate=5.21989453679724E-4]:2.57144523663E-1)[&rate=5.21989453679724E-4]:3.225221872431E-2)[&rate=5.21989453679724E-4]:2.688474302553E-1)[&rate=5.21989453679724E-4]:3.051407698929E-1,(51[&rate=5.21989453679724E-4]:6.03698668804E-1,(17[&rate=5.21989453679724E-4]:3.521200608085E-1,11[&rate=5.21989453679724E-4]:3.137638964248E-1)[&rate=5.21989453679724E-4]:3.72126553201E-1)[&rate=5.21989453679724E-4]:1.994123011288E-1)[&rate=5.21989453679724E-4]:2.067292171524E-1)[&rate=5.21989453679724E-4]:2.626135769933E-1)[&rate=5.21989453679724E-4]:1.415701354213E-1,((59[&rate=5.21989453679724E-4]:5.231525575946E-1,(60[&rate=5.21989453679724E-4]:5.122961737308E-1,56[&rate=5.21989453679724E-4]:5.095564477032E-1)[&rate=5.21989453679724E-4]:1.633583591875E-2)[&rate=5.21989453679724E-4]:2.534704046306E-1,57[&rate=5.21989453679724E-4]:7.821024142801E-1)[&rate=5.21989453679724E-4]:8.867160057677E-1)[&rate=5.21989453679724E-4]:4.791749759567E-2)[&rate=5.21989453679724E-4]:2.4255863405E-1)[&rate=5.21989453679724E-4]:5.545583832165E-1,38[&rate=5.21989453679724E-4]:1.261798140389E0)[&rate=5.21989453679724E-4]:3.897104288952E-1,(36[&rate=5.21989453679724E-4]:6.493457721293E-1,33[&rate=5.21989453679724E-4]:6.138266464464E-1)[&rate=5.21989453679724E-4]:1.79271862205E-1)[&rate=5.21989453679724E-4]:5.785385405036E-3)[&rate=5.21989453679724E-4]:1.366523881933E-1);
tree STATE_16360000 [&joint=-18019.51345325032,lnP=-18019.51345325032] = [&R] (((((30[&rate=4.890283074748886E-4]:5.184949999661E-1,61[&rate=4.890283074748886E-4]:6.38713579201E-1)[&rate=4.890283074748886E-4]:1.583357082306E-1,34[&rate=4.890283074748886E-4]:6.057924568306E-1)[&rate=4.890283074748886E-4]:4.557113402119E-3,(2[&rate=4.890283074748886E-4]:1.037020594395E0,(((20[&rate=4.890283074748886E-4]:4.7010698739E-1,25[&rate=4.890283074748886E-4]:4.865453435544E-1)[&rate=4.890283074748886E-4]:3.451494492911E-1,28[&rate=4.890283074748886E-4]:8.700509572292E-1)[&rate=4.890283074748886E-4]:2.334986270457E-2,((6[&rate=4.890283074748886E-4]:2.434152504949E-1,7[&rate=4.890283074748886E-4]:2.434152504949E-1)[&rate=4.890283074748886E-4]:4.178582505805E-1,24[&rate=4.890283074748886E-4]:7.681228161439E-1)[&rate=4.890283074748886E-4]:8.144238735149E-2)[&rate=4.890283074748886E-4]:3.710170347349E-1)[&rate=4.890283074748886E-4]:1.601093030034E0)[&rate=4.890283074748886E-4]:3.673023228449E-3,(14[&rate=4.890283074748886E-4]:2.761032103673E0,((62[&rate=4.890283074748886E-4]:5.114721643077E-1,35[&rate=4.890283074748886E-4]:5.825104156736E-1)[&rate=4.890283074748886E-4]:6.807736004851E-2,29[&rate=4.890283074748886E-4]:5.221724751758E-1)[&rate=4.890283074748886E-4]:1.533667023798E-1)[&rate=4.890283074748886E-4]:9.521667271691E-3)[&rate=4.890283074748886E-4]:9.750941905223E-2,((((31[&rate=4.890283074748886E-4]:3.883490934549E-1,37[&rate=4.890283074748886E-4]:3.883490934549E-1)[&rate=4.890283074748886E-4]:7.774218287539E-2,32[&rate=4.890283074748886E-4]:5.507907298824E-1)[&rate=4.890283074748886E-4]:2.681874574305E-1,(((5[&rate=4.890283074748886E-4]:8.991230768925E-1,((3[&rate=4.890283074748886E-4]:2.199723535806E-1,16[&rate=4.890283074748886E-4]:3.350408467312E-1)[&rate=4.890283074748886E-4]:6.041600978857E-1,(13[&rate=4.890283074748886E-4]:6.034469849141E-1,9[&rate=4.890283074748886E-4]:5.650908205306E-1)[&rate=4.890283074748886E-4]:3.275347816205E-1)[&rate=4.890283074748886E-4]:2.293583090567E-2)[&rate=4.890283074748886E-4]:6.718160014159E-1,(((39[&rate=4.890283074748886E-4]:4.092879328396E-2,(((23[&rate=4.890283074748886E-4]:4.607334199406E-1,18[&rate=4.890283074748886E-4]:4.415553377489E-1)[&rate=4.890283074748886E-4]:4.923278854019E-1,21[&rate=4.890283074748886E-4]:9.421024012328E-1)[&rate=4.890283074748886E-4]:1.279602198093E-1,(10[&rate=4.890283074748886E-4]:7.438726445823E-1,55[&rate=4.890283074748886E-4]:7.246945623906E-1)[&rate=4.890283074748886E-4]:2.412584696106E-1)[&rate=4.890283074748886E-4]:1.215511037486E-1)[&rate=4.890283074748886E-4]:2.172236391302E-1,(22[&rate=4.890283074748886E-4]:1.068473524255E0,((19[&rate=4.890283074748886E-4]:7.544849074079E-1,26[&rate=4.890283074748886E-4]:7.791424416544E-1)[&rate=4.890283074748886E-4]:2.231425778534E-1,1[&rate=4.890283074748886E-4]:2.159836496449E-1)[&rate=4.890283074748886E-4]:7.166795680211E-2)[&rate=4.890283074748886E-4]:3.513227437753E-1)[&rate=4.890283074748886E-4]:7.967248951303E-2,(((56[&rate=4.890283074748886E-4]:5.489423236776E-1,(59[&rate=4.890283074748886E-4]:4.045353870989E-1,60[&rate=4.890283074748886E-4]:4.100148391538E-1)[&rate=4.890283074748886E-4]:1.416672105514E-1)[&rate=4.890283074748886E-4]:1.51176479266E-1,57[&rate=4.890283074748886E-4]:7.028585289712E-1)[&rate=4.890283074748886E-4]:8.519130334918E-1,((49[&rate=4.890283074748886E-4]:9.003729662865E-1,(((12[&rate=4.890283074748886E-4]:3.99264118333E-1,15[&rate=4.890283074748886E-4]:4.376202827166E-1)[&rate=4.890283074748886E-4]:3.961498061157E-1,((8[&rate=4.890283074748886E-4]:5.346796489954E-1,48[&rate=4.890283074748886E-4]:5.428988270775E-1)[&rate=4.890283074748886E-4]:9.843880346376E-2,(27[&rate=4.890283074748886E-4]:4.715369404175E-1,4[&rate=4.890283074748886E-4]:2.989342006915E-1)[&rate=4.890283074748886E-4]:2.848691832746E-1)[&rate=4.890283074748886E-4]:1.540762939074E-1)[&rate=4.890283074748886E-4]:4.372480207612E-2,((41[&rate=4.890283074748886E-4]:4.014368841929E-1,46[&rate=4.890283074748886E-4]:4.233546924119E-1)[&rate=4.890283074748886E-4]:1.683148009309E-1,53[&rate=4.890283074748886E-4]:5.998886714251E-1)[&rate=4.890283074748886E-4]:2.419897811273E-1)[&rate=4.890283074748886E-4]:6.123423976172E-2)[&rate=4.890283074748886E-4]:2.854005611074E-1,(((63[&rate=4.890283074748886E-4]:5.868477274934E-1,58[&rate=4.890283074748886E-4]:5.841080014661E-1)[&rate=4.890283074748886E-4]:3.795117395776E-1,(42[&rate=4.890283074748886E-4]:3.422494709425E-1,(54[&rate=4.890283074748886E-4]:4.110151637669E-1,47[&rate=4.890283074748886E-4]:2.356726980135E-1)[&rate=4.890283074748886E-4]:1.230151290934E-1)[&rate=4.890283074748886E-4]:6.460278043476E-1)[&rate=4.890283074748886E-4]:5.350428838939E-3,((51[&rate=4.890283074748886E-4]:8.312598957805E-1,((17[&rate=4.890283074748886E-4]:5.846337180544E-1,11[&rate=4.890283074748886E-4]:5.462775536708E-1)[&rate=4.890283074748886E-4]:3.163676739771E-1,(45[&rate=4.890283074748886E-4]:4.00348227578E-1,(((40[&rate=4.890283074748886E-4]:1.501018373103E-1,50[&rate=4.890283074748886E-4]:8.982786470753E-2)[&rate=4.890283074748886E-4]:5.221360962264E-2,44[&rate=4.890283074748886E-4]:1.995757209056E-1)[&rate=4.890283074748886E-4]:1.766236611909E-1,43[&rate=4.890283074748886E-4]:3.789391081238E-1)[&rate=4.890283074748886E-4]:2.231037262447E-3)[&rate=4.890283074748886E-4]:4.595572740425E-1)[&rate=4.890283074748886E-4]:5.080644895447E-2)[&rate=4.890283074748886E-4]:6.582038290729E-2,52[&rate=4.890283074748886E-4]:8.970802786877E-1)[&rate=4.890283074748886E-4]:3.627345283855E-2)[&rate=4.890283074748886E-4]:1.702280150458E-1)[&rate=4.890283074748886E-4]:1.963952953429E-1)[&rate=4.890283074748886E-4]:2.96287019299E-2)[&rate=4.890283074748886E-4]:1.837990878881E-1)[&rate=4.890283074748886E-4]:9.34534302796E-1,38[&rate=4.890283074748886E-4]:1.450678860556E0)[&rate=4.890283074748886E-4]:2.021192234553E-1)[&rate=4.890283074748886E-4]:1.419376715414E-2,(36[&rate=4.890283074748886E-4]:7.402809165197E-1,33[&rate=4.890283074748886E-4]:7.047617908368E-1)[&rate=4.890283074748886E-4]:1.038199996958E-1)[&rate=4.890283074748886E-4]:8.874257170761E-2);
tree STATE_16362000 [&joint=-18014.77781783499,lnP=-18014.77781783499] = [&R] (((33[&rate=5.485505728241005E-4]:7.046687460627E-1,((((31[&rate=5.485505728241005E-4]:3.429224066724E-1,37[&rate=5.485505728241005E-4]:3.429224066724E-1)[&rate=5.485505728241005E-4]:1.054577685401E-1,32[&rate=5.485505728241005E-4]:5.330796287646E-1)[&rate=5.485505728241005E-4]:1.220758393832E-1,36[&rate=5.485505728241005E-4]:6.660844298963E-1)[&rate=5.485505728241005E-4]:3.596484661745E-2,35[&rate=5.485505728241005E-4]:6.801913530165E-1)[&rate=5.485505728241005E-4]:3.813859523188E-2)[&rate=5.485505728241005E-4]:1.116976314799E-1,((34[&rate=5.485505728241005E-4]:5.465216946356E-1,14[&rate=5.485505728241005E-4]:2.703052872119E0)[&rate=5.485505728241005E-4]:7.19173312269E-2,((61[&rate=5.485505728241005E-4]:7.985979929149E-1,62[&rate=5.485505728241005E-4]:7.357564628603E-1)[&rate=5.485505728241005E-4]:9.583463043037E-3,(((2[&rate=5.485505728241005E-4]:1.023214574888E0,(((6[&rate=5.485505728241005E-4]:4.697532602491E-1,7[&rate=5.485505728241005E-4]:4.697532602491E-1)[&rate=5.485505728241005E-4]:1.925544312996E-1,24[&rate=5.485505728241005E-4]:7.691570066172E-1)[&rate=5.485505728241005E-4]:2.062369149707E-1,(28[&rate=5.485505728241005E-4]:9.076840007767E-1,(20[&rate=5.485505728241005E-4]:6.121182922594E-1,25[&rate=5.485505728241005E-4]:6.285566484238E-1)[&rate=5.485505728241005E-4]:2.407711879693E-1)[&rate=5.485505728241005E-4]:1.115455372496E-1)[&rate=5.485505728241005E-4]:2.313822971361E-1)[&rate=5.485505728241005E-4]:1.608807098762E0,29[&rate=5.485505728241005E-4]:6.752958708206E-1)[&rate=5.485505728241005E-4]:1.150561951616E-2,30[&rate=5.485505728241005E-4]:6.868014903368E-1)[&rate=5.485505728241005E-4]:1.161386386233E-3)[&rate=5.485505728241005E-4]:1.514400505648E-3)[&rate=5.485505728241005E-4]:1.21350019533E-2)[&rate=5.485505728241005E-4]:6.796259403643E-2,(((((3[&rate=5.485505728241005E-4]:4.351600036027E-1,16[&rate=5.485505728241005E-4]:5.502284967533E-1)[&rate=5.485505728241005E-4]:2.320455328934E-1,5[&rate=5.485505728241005E-4]:7.192603310166E-1)[&rate=5.485505728241005E-4]:2.138474254495E-1,(13[&rate=5.485505728241005E-4]:5.542293571753E-1,9[&rate=5.485505728241005E-4]:5.158731927918E-1)[&rate=5.485505728241005E-4]:4.336729198387E-1)[&rate=5.485505728241005E-4]:5.871612227488E-1,(((59[&rate=5.485505728241005E-4]:5.868783229787E-1,(60[&rate=5.485505728241005E-4]:5.818046045571E-1,56[&rate=5.485505728241005E-4]:5.790648785295E-1)[&rate=5.485505728241005E-4]:1.055317047659E-2)[&rate=5.485505728241005E-4]:3.697262418086E-1,57[&rate=5.485505728241005E-4]:9.620840168423E-1)[&rate=5.485505728241005E-4]:6.910713508273E-1,((((22[&rate=5.485505728241005E-4]:1.087863823506E0,((19[&rate=5.485505728241005E-4]:4.262850573282E-1,26[&rate=5.485505728241005E-4]:4.509425915747E-1)[&rate=5.485505728241005E-4]:6.076389569216E-1,1[&rate=5.485505728241005E-4]:2.722801786334E-1)[&rate=5.485505728241005E-4]:3.476172706399E-2)[&rate=5.485505728241005E-4]:1.486308844249E-1,39[&rate=5.485505728241005E-4]:7.485087231416E-2)[&rate=5.485505728241005E-4]:5.737997331977E-2,(((23[&rate=5.485505728241005E-4]:4.333667323215E-1,18[&rate=5.485505728241005E-4]:4.141886501297E-1)[&rate=5.485505728241005E-4]:2.31847178551E-1,21[&rate=5.485505728241005E-4]:6.542550067628E-1)[&rate=5.485505728241005E-4]:1.337688126783E-1,(10[&rate=5.485505728241005E-4]:6.033349527369E-1,55[&rate=5.485505728241005E-4]:5.841568705451E-1)[&rate=5.485505728241005E-4]:9.975735985501E-2)[&rate=5.485505728241005E-4]:4.948919576995E-1)[&rate=5.485505728241005E-4]:1.785579249234E-1,(((46[&rate=5.485505728241005E-4]:7.893182133539E-1,(53[&rate=5.485505728241005E-4]:7.635832591738E-1,41[&rate=5.485505728241005E-4]:7.334462728724E-1)[&rate=5.485505728241005E-4]:3.39541322624E-2)[&rate=5.485505728241005E-4]:5.857820843197E-2,(49[&rate=5.485505728241005E-4]:6.820332414261E-1,((8[&rate=5.485505728241005E-4]:5.21237149214E-1,48[&rate=5.485505728241005E-4]:5.294563272961E-1)[&rate=5.485505728241005E-4]:1.500077260393E-1,((27[&rate=5.485505728241005E-4]:4.082056255814E-1,4[&rate=5.485505728241005E-4]:2.356028858554E-1)[&rate=5.485505728241005E-4]:3.348692340554E-1,(12[&rate=5.485505728241005E-4]:3.628570527335E-1,15[&rate=5.485505728241005E-4]:4.012132171172E-1)[&rate=5.485505728241005E-4]:2.651493137524E-1)[&rate=5.485505728241005E-4]:5.14576868495E-2)[&rate=5.485505728241005E-4]:2.569188090644E-3)[&rate=5.485505728241005E-4]:1.713426324145E-1)[&rate=5.485505728241005E-4]:3.84610746691E-1,(((45[&rate=5.485505728241005E-4]:5.395056945779E-1,(((40[&rate=5.485505728241005E-4]:6.529919328752E-2,50[&rate=5.485505728241005E-4]:5.02522068475E-3)[&rate=5.485505728241005E-4]:1.524215648938E-1,43[&rate=5.485505728241005E-4]:2.177207581813E-1)[&rate=5.485505728241005E-4]:1.590545026262E-1,44[&rate=5.485505728241005E-4]:3.740355347802E-1)[&rate=5.485505728241005E-4]:1.435523515786E-1)[&rate=5.485505728241005E-4]:2.585183538872E-1,(51[&rate=5.485505728241005E-4]:6.4457277633E-1,(17[&rate=5.485505728241005E-4]:3.839728854322E-1,11[&rate=5.485505728241005E-4]:3.456167210485E-1)[&rate=5.485505728241005E-4]:3.811478361034E-1)[&rate=5.485505728241005E-4]:7.399921734064E-2)[&rate=5.485505728241005E-4]:1.504235767901E-1,((52[&rate=5.485505728241005E-4]:3.951382390037E-1,(42[&rate=5.485505728241005E-4]:3.964729307148E-1,(54[&rate=5.485505728241005E-4]:5.861671064041E-1,47[&rate=5.485505728241005E-4]:4.108246406507E-1)[&rate=5.485505728241005E-4]:2.086646228444E-3)[&rate=5.485505728241005E-4]:5.893928089174E-2)[&rate=5.485505728241005E-4]:4.271970704098E-1,(63[&rate=5.485505728241005E-4]:4.233583802446E-1,58[&rate=5.485505728241005E-4]:4.206186542172E-1)[&rate=5.485505728241005E-4]:4.373330935526E-1)[&rate=5.485505728241005E-4]:4.666026104724E-2)[&rate=5.485505728241005E-4]:2.867992692489E-1)[&rate=5.485505728241005E-4]:1.467747527653E-1)[&rate=5.485505728241005E-4]:9.579125464647E-2)[&rate=5.485505728241005E-4]:6.437388551794E-2)[&rate=5.485505728241005E-4]:9.41473769608E-1,38[&rate=5.485505728241005E-4]:1.406948228275E0)[&rate=5.485505728241005E-4]:3.357908039374E-1);
tree STATE_16364000 [&joint=-18036.943727311133,lnP=-18036.943727311133] = [&R] (((((((5[&rate=5.582874577355712E-4]:8.658251009623E-1,(3[&rate=5.582874577355712E-4]:6.899085309482E-1,16[&rate=5.582874577355712E-4]:8.049770240988E-1)[&rate=5.582874577355712E-4]:1.238617754937E-1)[&rate=5.582874577355712E-4]:1.102388323298E-1,(13[&rate=5.582874577355712E-4]:2.637525805165E-1,9[&rate=5.582874577355712E-4]:2.25396416133E-1)[&rate=5.582874577355712E-4]:7.671058733235E-1)[&rate=5.582874577355712E-4]:5.448557682945E-1,((39[&rate=5.582874577355712E-4]:2.087092203036E-1,((((23[&rate=5.582874577355712E-4]:3.223545746812E-1,18[&rate=5.582874577355712E-4]:3.031764924895E-1)[&rate=5.582874577355712E-4]:2.330121662285E-1,21[&rate=5.582874577355712E-4]:5.444078368E-1)[&rate=5.582874577355712E-4]:3.208336588612E-1,(10[&rate=5.582874577355712E-4]:4.637999137119E-1,55[&rate=5.582874577355712E-4]:4.446218315202E-1)[&rate=5.582874577355712E-4]:3.165100751001E-1)[&rate=5.582874577355712E-4]:4.633021765654E-1,(22[&rate=5.582874577355712E-4]:1.060244704365E0,((1[&rate=5.582874577355712E-4]:7.517719883345E-3,26[&rate=5.582874577355712E-4]:7.938190897463E-1)[&rate=5.582874577355712E-4]:1.526268592692E-1,19[&rate=5.582874577355712E-4]:9.21788414769E-1)[&rate=5.582874577355712E-4]:1.192782074042E-1)[&rate=5.582874577355712E-4]:2.792578719713E-1)[&rate=5.582874577355712E-4]:3.085047958372E-2)[&rate=5.582874577355712E-4]:1.153015292191E-1,(((59[&rate=5.582874577355712E-4]:5.322110328795E-1,(60[&rate=5.582874577355712E-4]:3.485271616446E-1,56[&rate=5.582874577355712E-4]:3.45787435617E-1)[&rate=5.582874577355712E-4]:1.891633232899E-1)[&rate=5.582874577355712E-4]:1.838421408309E-1,57[&rate=5.582874577355712E-4]:7.215326257654E-1)[&rate=5.582874577355712E-4]:5.928711836158E-1,(((((12[&rate=5.582874577355712E-4]:2.44786174391E-1,15[&rate=5.582874577355712E-4]:2.831423387747E-1)[&rate=5.582874577355712E-4]:5.263033978001E-1,8[&rate=5.582874577355712E-4]:7.628703941091E-1)[&rate=5.582874577355712E-4]:8.548817344504E-2,((27[&rate=5.582874577355712E-4]:2.98406635712E-1,4[&rate=5.582874577355712E-4]:1.258038959859E-1)[&rate=5.582874577355712E-4]:3.613356254021E-1,48[&rate=5.582874577355712E-4]:5.446737679633E-1)[&rate=5.582874577355712E-4]:3.119039776729E-1)[&rate=5.582874577355712E-4]:6.193615967186E-2,(46[&rate=5.582874577355712E-4]:7.977617492594E-1,((53[&rate=5.582874577355712E-4]:7.448181470007E-1,49[&rate=5.582874577355712E-4]:7.420784209731E-1)[&rate=5.582874577355712E-4]:2.303640682813E-2,41[&rate=5.582874577355712E-4]:7.377175675274E-1)[&rate=5.582874577355712E-4]:3.812637351284E-2)[&rate=5.582874577355712E-4]:1.15272703994E-1)[&rate=5.582874577355712E-4]:1.142579769962E-1,(((42[&rate=5.582874577355712E-4]:2.386274677082E-1,(47[&rate=5.582874577355712E-4]:1.127499853291E-1,54[&rate=5.582874577355712E-4]:2.880924510825E-1)[&rate=5.582874577355712E-4]:1.423158385435E-1)[&rate=5.582874577355712E-4]:7.067583509003E-1,(63[&rate=5.582874577355712E-4]:4.977721609349E-1,58[&rate=5.582874577355712E-4]:4.950324349075E-1)[&rate=5.582874577355712E-4]:4.256958494545E-1)[&rate=5.582874577355712E-4]:2.22865928629E-2,(((45[&rate=5.582874577355712E-4]:5.571189843329E-1,((40[&rate=5.582874577355712E-4]:1.844359811244E-1,50[&rate=5.582874577355712E-4]:1.241620085216E-1)[&rate=5.582874577355712E-4]:2.210934602494E-1,(43[&rate=5.582874577355712E-4]:1.730636051473E-1,44[&rate=5.582874577355712E-4]:1.703238791199E-1)[&rate=5.582874577355712E-4]:2.324658362265E-1)[&rate=5.582874577355712E-4]:1.324114607674E-1)[&rate=5.582874577355712E-4]:3.758741533585E-1,(51[&rate=5.582874577355712E-4]:6.652218346709E-1,(17[&rate=5.582874577355712E-4]:4.852567601345E-1,11[&rate=5.582874577355712E-4]:4.469005957508E-1)[&rate=5.582874577355712E-4]:3.005130197419E-1)[&rate=5.582874577355712E-4]:1.88319248226E-1)[&rate=5.582874577355712E-4]:3.457503654615E-2,52[&rate=5.582874577355712E-4]:8.881161194431E-1)[&rate=5.582874577355712E-4]:1.928231942555E-2)[&rate=5.582874577355712E-4]:4.31816626138E-2)[&rate=5.582874577355712E-4]:1.090291873507E-1)[&rate=5.582874577355712E-4]:2.561822826073E-1)[&rate=5.582874577355712E-4]:1.475938835708E-1)[&rate=5.582874577355712E-4]:2.561653827335E-1,38[&rate=5.582874577355712E-4]:7.222905637721E-1)[&rate=5.582874577355712E-4]:9.490394254107E-1,(33[&rate=5.582874577355712E-4]:4.052139847843E-1,36[&rate=5.582874577355712E-4]:4.407331104672E-1)[&rate=5.582874577355712E-4]:4.077059437654E-1)[&rate=5.582874577355712E-4]:5.942398284445E-2,(35[&rate=5.582874577355712E-4]:6.478419099195E-1,((31[&rate=5.582874577355712E-4]:1.617411272201E-1,37[&rate=5.582874577355712E-4]:1.617411272201E-1)[&rate=5.582874577355712E-4]:1.542448521065E-1,32[&rate=5.582874577355712E-4]:4.006854328787E-1)[&rate=5.582874577355712E-4]:2.580854387896E-1)[&rate=5.582874577355712E-4]:2.381632036603E-1)[&rate=5.582874577355712E-4]:1.373188101696E-1,((((30[&rate=5.582874577355712E-4]:6.839924714105E-1,(2[&rate=5.582874577355712E-4]:8.277346855327E-1,(((6[&rate=5.582874577355712E-4]:7.087108535787E-2,7[&rate=5.582874577355712E-4]:7.087108535787E-2)[&rate=5.582874577355712E-4]:2.114712080918E-1,24[&rate=5.582874577355712E-4]:3.891916085182E-1)[&rate=5.582874577355712E-4]:1.487145191948E-1,(28[&rate=5.582874577355712E-4]:4.935616859955E-1,(20[&rate=5.582874577355712E-4]:2.504086559004E-1,25[&rate=5.582874577355712E-4]:2.668470120648E-1)[&rate=5.582874577355712E-4]:1.88358509547E-1)[&rate=5.582874577355712E-4]:8.81800581559E-2)[&rate=5.582874577355712E-4]:4.733902016553E-1)[&rate=5.582874577355712E-4]:1.812983588707E0)[&rate=5.582874577355712E-4]:5.909129592134E-3,61[&rate=5.582874577355712E-4]:8.101201802375E-1)[&rate=5.582874577355712E-4]:7.393907506068E-4,34[&rate=5.582874577355712E-4]:6.196027403871E-1)[&rate=5.582874577355712E-4]:8.465200424927E-2,((14[&rate=5.582874577355712E-4]:2.681334849496E0,62[&rate=5.582874577355712E-4]:6.532189725588E-1)[&rate=5.582874577355712E-4]:1.592167599383E-2,29[&rate=5.582874577355712E-4]:6.117635993723E-1)[&rate=5.582874577355712E-4]:1.635293966302E-1)[&rate=5.582874577355712E-4]:1.196156272006E-1);
tree STATE_16366000 [&joint=-18019.294271401224,lnP=-18019.294271401224] = [&R] ((((2[&rate=5.534291256462594E-4]:8.807913673178E-1,((20[&rate=5.534291256462594E-4]:3.022206461462E-1,25[&rate=5.534291256462594E-4]:3.186590023106E-1)[&rate=5.534291256462594E-4]:2.855737353878E-1,(28[&rate=5.534291256462594E-4]:6.268323462631E-1,((6[&rate=5.534291256462594E-4]:1.932908442897E-2,7[&rate=5.534291256462594E-4]:1.932908442897E-2)[&rate=5.534291256462594E-4]:1.996267391598E-1,24[&rate=5.534291256462594E-4]:3.258051386573E-1)[&rate=5.534291256462594E-4]:2.571915911674E-1)[&rate=5.534291256462594E-4]:1.575655581894E-2)[&rate=5.534291256462594E-4]:4.655997255098E-1)[&rate=5.534291256462594E-4]:1.691415915291E0,34[&rate=5.534291256462594E-4]:5.444432284132E-1)[&rate=5.534291256462594E-4]:7.181368859568E-2,61[&rate=5.534291256462594E-4]:8.0751374761E-1)[&rate=5.534291256462594E-4]:6.665893550826E-2,(29[&rate=5.534291256462594E-4]:6.900920938775E-1,(((62[&rate=5.534291256462594E-4]:6.644964479448E-1,30[&rate=5.534291256462594E-4]:6.071193987645E-1)[&rate=5.534291256462594E-4]:9.421443835445E-3,14[&rate=5.534291256462594E-4]:2.702033768717E0)[&rate=5.534291256462594E-4]:7.087401417541E-2,(((33[&rate=5.534291256462594E-4]:4.963517225642E-1,36[&rate=5.534291256462594E-4]:5.318708482471E-1)[&rate=5.534291256462594E-4]:2.278431406932E-1,((31[&rate=5.534291256462594E-4]:1.240111208282E-1,37[&rate=5.534291256462594E-4]:1.240111208282E-1)[&rate=5.534291256462594E-4]:4.372315726613E-1,32[&rate=5.534291256462594E-4]:6.459421470416E-1)[&rate=5.534291256462594E-4]:1.028428801502E-1)[&rate=5.534291256462594E-4]:2.53602851779E-2,(35[&rate=5.534291256462594E-4]:5.682324731789E-1,(((((13[&rate=5.534291256462594E-4]:4.05382960566E-1,9[&rate=5.534291256462594E-4]:3.670267961825E-1)[&rate=5.534291256462594E-4]:2.458417851454E-1,5[&rate=5.534291256462594E-4]:5.964302251636E-1)[&rate=5.534291256462594E-4]:3.204283911687E-1,(16[&rate=5.534291256462594E-4]:3.432338448805E-1,3[&rate=5.534291256462594E-4]:2.281653517299E-1)[&rate=5.534291256462594E-4]:6.366384700819E-1)[&rate=5.534291256462594E-4]:2.767183072898E-1,(((56[&rate=5.534291256462594E-4]:3.676596828147E-1,(59[&rate=5.534291256462594E-4]:2.812063784394E-1,60[&rate=5.534291256462594E-4]:2.866858304943E-1)[&rate=5.534291256462594E-4]:8.3713578348E-2)[&rate=5.534291256462594E-4]:3.195763247556E-1,57[&rate=5.534291256462594E-4]:6.899757335979E-1)[&rate=5.534291256462594E-4]:6.805865621563E-1,((39[&rate=5.534291256462594E-4]:6.583688557268E-2,((((23[&rate=5.534291256462594E-4]:2.520574192375E-1,18[&rate=5.534291256462594E-4]:2.328793370458E-1)[&rate=5.534291256462594E-4]:6.971395487463E-2,21[&rate=5.534291256462594E-4]:3.108124700025E-1)[&rate=5.534291256462594E-4]:2.663328161545E-1,(10[&rate=5.534291256462594E-4]:3.651602435719E-1,55[&rate=5.534291256462594E-4]:3.459821613802E-1)[&rate=5.534291256462594E-4]:1.270535357359E-1)[&rate=5.534291256462594E-4]:6.347671155394E-1,(22[&rate=5.534291256462594E-4]:1.071338467684E0,((19[&rate=5.534291256462594E-4]:7.900137986062E-1,26[&rate=5.534291256462594E-4]:8.146713328527E-1)[&rate=5.534291256462594E-4]:4.364089969186E-2,1[&rate=5.534291256462594E-4]:7.201086268161E-2)[&rate=5.534291256462594E-4]:2.185056871946E-1)[&rate=5.534291256462594E-4]:1.515328381217E-1)[&rate=5.534291256462594E-4]:4.609415382926E-3)[&rate=5.534291256462594E-4]:4.356761979051E-2,(((((41[&rate=5.534291256462594E-4]:4.210829519568E-1,46[&rate=5.534291256462594E-4]:4.430007601759E-1)[&rate=5.534291256462594E-4]:5.54702811992E-2,(53[&rate=5.534291256462594E-4]:3.549686840879E-1,49[&rate=5.534291256462594E-4]:3.522289580603E-1)[&rate=5.534291256462594E-4]:1.517215353695E-1)[&rate=5.534291256462594E-4]:4.210619059685E-1,((27[&rate=5.534291256462594E-4]:3.132076199586E-1,4[&rate=5.534291256462594E-4]:1.406048802325E-1)[&rate=5.534291256462594E-4]:6.819931701539E-1,(8[&rate=5.534291256462594E-4]:5.769986367368E-1,48[&rate=5.534291256462594E-4]:5.852178148189E-1)[&rate=5.534291256462594E-4]:2.949144821427E-1)[&rate=5.534291256462594E-4]:4.488010243665E-2)[&rate=5.534291256462594E-4]:4.327632212254E-2,(12[&rate=5.534291256462594E-4]:5.02655167829E-1,15[&rate=5.534291256462594E-4]:5.410113322127E-1)[&rate=5.534291256462594E-4]:4.656335536918E-1)[&rate=5.534291256462594E-4]:5.777376210256E-2,(((42[&rate=5.534291256462594E-4]:2.194257534759E-1,(47[&rate=5.534291256462594E-4]:2.072371456008E-1,54[&rate=5.534291256462594E-4]:3.825796113542E-1)[&rate=5.534291256462594E-4]:2.862696403952E-2)[&rate=5.534291256462594E-4]:5.528494067246E-1,(63[&rate=5.534291256462594E-4]:3.205160274198E-1,58[&rate=5.534291256462594E-4]:3.177763013924E-1)[&rate=5.534291256462594E-4]:4.298413245617E-1)[&rate=5.534291256462594E-4]:1.358241457098E-1,(52[&rate=5.534291256462594E-4]:7.723715284699E-1,((17[&rate=5.534291256462594E-4]:5.466210206597E-1,11[&rate=5.534291256462594E-4]:5.08264856276E-1)[&rate=5.534291256462594E-4]:2.832485377681E-1,(51[&rate=5.534291256462594E-4]:6.908849858977E-1,((45[&rate=5.534291256462594E-4]:4.683719062888E-1,((40[&rate=5.534291256462594E-4]:1.003530640143E-1,50[&rate=5.534291256462594E-4]:4.007909141157E-2)[&rate=5.534291256462594E-4]:2.567221082042E-1,44[&rate=5.534291256462594E-4]:3.543354461912E-1)[&rate=5.534291256462594E-4]:9.211865187853E-2)[&rate=5.534291256462594E-4]:1.691041399784E-1,43[&rate=5.534291256462594E-4]:6.182979640755E-1)[&rate=5.534291256462594E-4]:1.328609944249E-1)[&rate=5.534291256462594E-4]:1.843662732457E-2)[&rate=5.534291256462594E-4]:6.304991524766E-2)[&rate=5.534291256462594E-4]:7.545380483765E-2)[&rate=5.534291256462594E-4]:9.604536949393E-2)[&rate=5.534291256462594E-4]:1.573146244794E-1)[&rate=5.534291256462594E-4]:1.458244792526E-2)[&rate=5.534291256462594E-4]:2.027490184054E-2)[&rate=5.534291256462594E-4]:4.12884393132E-1,38[&rate=5.534291256462594E-4]:5.51666796206E-1)[&rate=5.534291256462594E-4]:8.613145354203E-1)[&rate=5.534291256462594E-4]:1.94983877442E-1)[&rate=5.534291256462594E-4]:5.261380670072E-2)[&rate=5.534291256462594E-4]:2.677237102163E-3)[&rate=5.534291256462594E-4]:6.386201000577E-2);
tree STATE_16368000 [&joint=-18006.65501894064,lnP=-18006.65501894064] = [&R] ((((30[&rate=5.767245067648526E-4]:6.315198155781E-1,29[&rate=5.767245067648526E-4]:6.315198155781E-1)[&rate=5.767245067648526E-4]:4.745461282E-2,(14[&rate=5.767245067648526E-4]:2.561529290591E0,34[&rate=5.767245067648526E-4]:4.049981131076E-1)[&rate=5.767245067648526E-4]:2.029380639243E-1)[&rate=5.767245067648526E-4]:2.597250683974E-2,(((2[&rate=5.767245067648526E-4]:8.231563024234E-1,(((6[&rate=5.767245067648526E-4]:3.376535662974E-1,7[&rate=5.767245067648526E-4]:3.376535662974E-1)[&rate=5.767245067648526E-4]:5.717387910042E-2,24[&rate=5.767245067648526E-4]:5.016767604663E-1)[&rate=5.767245067648526E-4]:1.480009223842E-1,((20[&rate=5.767245067648526E-4]:2.749813972631E-1,25[&rate=5.767245067648526E-4]:2.914197534275E-1)[&rate=5.767245067648526E-4]:3.13986859375E-1,28[&rate=5.767245067648526E-4]:6.437627771862E-1)[&rate=5.767245067648526E-4]:4.975052210276E-2)[&rate=5.767245067648526E-4]:3.570402634085E-1)[&rate=5.767245067648526E-4]:1.755069127089E0,62[&rate=5.767245067648526E-4]:6.788766758638E-1)[&rate=5.767245067648526E-4]:3.312014501877E-2,(((35[&rate=5.767245067648526E-4]:5.607256090503E-1,(33[&rate=5.767245067648526E-4]:4.227358958602E-1,36[&rate=5.767245067648526E-4]:4.582550215431E-1)[&rate=5.767245067648526E-4]:1.243285110045E-1)[&rate=5.767245067648526E-4]:8.130490087721E-2,((((5[&rate=5.767245067648526E-4]:5.891178947731E-1,(13[&rate=5.767245067648526E-4]:3.995886140853E-1,9[&rate=5.767245067648526E-4]:3.612324497018E-1)[&rate=5.767245067648526E-4]:2.443238012357E-1)[&rate=5.767245067648526E-4]:1.981181713578E-1,(16[&rate=5.767245067648526E-4]:4.211522389426E-1,3[&rate=5.767245067648526E-4]:3.06083745792E-1)[&rate=5.767245067648526E-4]:4.290975258185E-1)[&rate=5.767245067648526E-4]:4.49650107203E-1,((((46[&rate=5.767245067648526E-4]:6.561961051651E-1,((49[&rate=5.767245067648526E-4]:5.661420515187E-1,41[&rate=5.767245067648526E-4]:5.387447912449E-1)[&rate=5.767245067648526E-4]:3.745497108483E-2,53[&rate=5.767245067648526E-4]:6.063367486312E-1)[&rate=5.767245067648526E-4]:5.807853461627E-2)[&rate=5.767245067648526E-4]:2.181924758334E-1,(48[&rate=5.767245067648526E-4]:7.728106881776E-1,((8[&rate=5.767245067648526E-4]:5.744028931569E-1,(27[&rate=5.767245067648526E-4]:2.89237186253E-1,4[&rate=5.767245067648526E-4]:1.16634446527E-1)[&rate=5.767245067648526E-4]:4.084533781368E-1)[&rate=5.767245067648526E-4]:1.250503576434E-1,(12[&rate=5.767245067648526E-4]:5.304793564036E-1,15[&rate=5.767245067648526E-4]:5.688355207872E-1)[&rate=5.767245067648526E-4]:1.771930724788E-1)[&rate=5.767245067648526E-4]:6.513825929525E-2)[&rate=5.767245067648526E-4]:1.070573448756E-1)[&rate=5.767245067648526E-4]:3.192199539602E-1,((((43[&rate=5.767245067648526E-4]:4.276689580983E-1,45[&rate=5.767245067648526E-4]:4.4684704029E-1)[&rate=5.767245067648526E-4]:2.078292979247E-2,(44[&rate=5.767245067648526E-4]:3.153747476991E-1,(40[&rate=5.767245067648526E-4]:1.995336547818E-1,50[&rate=5.767245067648526E-4]:1.39259682179E-1)[&rate=5.767245067648526E-4]:1.185808189447E-1)[&rate=5.767245067648526E-4]:1.303374141643E-1)[&rate=5.767245067648526E-4]:2.289416038868E-1,(51[&rate=5.767245067648526E-4]:4.330790987192E-1,(17[&rate=5.767245067648526E-4]:4.855214131462E-1,11[&rate=5.767245067648526E-4]:4.471652487625E-1)[&rate=5.767245067648526E-4]:6.81056307786E-2)[&rate=5.767245067648526E-4]:1.840404204555E-1)[&rate=5.767245067648526E-4]:2.759741163856E-1,(((42[&rate=5.767245067648526E-4]:2.223777502372E-1,(47[&rate=5.767245067648526E-4]:7.855234377809E-2,54[&rate=5.767245067648526E-4]:2.538948095315E-1)[&rate=5.767245067648526E-4]:1.602637626235E-1)[&rate=5.767245067648526E-4]:3.030176091784E-1,52[&rate=5.767245067648526E-4]:4.651213868128E-1)[&rate=5.767245067648526E-4]:2.090922727148E-1,(63[&rate=5.767245067648526E-4]:3.049714333774E-1,58[&rate=5.767245067648526E-4]:3.022317073501E-1)[&rate=5.767245067648526E-4]:4.075983905339E-1)[&rate=5.767245067648526E-4]:2.188799760327E-1)[&rate=5.767245067648526E-4]:2.238025706312E-1)[&rate=5.767245067648526E-4]:2.094185685895E-2,((39[&rate=5.767245067648526E-4]:8.034179718902E-2,((((23[&rate=5.767245067648526E-4]:3.349727698514E-1,18[&rate=5.767245067648526E-4]:3.157946876597E-1)[&rate=5.767245067648526E-4]:9.892272494988E-2,21[&rate=5.767245067648526E-4]:4.229365906916E-1)[&rate=5.767245067648526E-4]:3.520637594089E-1,(10[&rate=5.767245067648526E-4]:3.553483701357E-1,55[&rate=5.767245067648526E-4]:3.361702879439E-1)[&rate=5.767245067648526E-4]:3.347204731157E-1)[&rate=5.767245067648526E-4]:4.454101390184E-1,(22[&rate=5.767245067648526E-4]:1.000205452857E0,((19[&rate=5.767245067648526E-4]:5.11707216645E-1,26[&rate=5.767245067648526E-4]:5.363647508914E-1)[&rate=5.767245067648526E-4]:3.284499621033E-1,1[&rate=5.767245067648526E-4]:7.851334313179E-2)[&rate=5.767245067648526E-4]:1.408701919173E-1)[&rate=5.767245067648526E-4]:2.311639403714E-1)[&rate=5.767245067648526E-4]:1.061623957674E-2)[&rate=5.767245067648526E-4]:4.282243403337E-2,((60[&rate=5.767245067648526E-4]:5.335601497589E-1,(56[&rate=5.767245067648526E-4]:5.220643088479E-1,59[&rate=5.767245067648526E-4]:5.193245828206E-1)[&rate=5.767245067648526E-4]:8.756114883333E-3)[&rate=5.767245067648526E-4]:1.547440084778E-1,57[&rate=5.767245067648526E-4]:6.883041582366E-1)[&rate=5.767245067648526E-4]:6.814354154516E-1)[&rate=5.767245067648526E-4]:2.289300991042E-2)[&rate=5.767245067648526E-4]:4.151386370798E-2)[&rate=5.767245067648526E-4]:4.67471178405E-1,38[&rate=5.767245067648526E-4]:6.495628311909E-1)[&rate=5.767245067648526E-4]:8.372165371841E-1)[&rate=5.767245067648526E-4]:1.198500677184E-1,((31[&rate=5.767245067648526E-4]:3.83952103348E-1,37[&rate=5.767245067648526E-4]:3.83952103348E-1)[&rate=5.767245067648526E-4]:1.071969497851E-1,32[&rate=5.767245067648526E-4]:5.758485066852E-1)[&rate=5.767245067648526E-4]:1.969610327096E-1)[&rate=5.767245067648526E-4]:2.115449460253E-2)[&rate=5.767245067648526E-4]:5.032716353559E-2)[&rate=5.767245067648526E-4]:1.229084902467E-1,61[&rate=5.767245067648526E-4]:9.480740047194E-1);
tree STATE_16370000 [&joint=-17990.948072785155,lnP=-17990.948072785155] = [&R] ((61[&rate=5.898156061915819E-4]:9.198129021223E-1,(14[&rate=5.898156061915819E-4]:2.792909427102E0,(((((35[&rate=5.898156061915819E-4]:6.037691886461E-1,(33[&rate=5.898156061915819E-4]:5.668938292582E-1,36[&rate=5.898156061915819E-4]:6.02412954941E-1)[&rate=5.898156061915819E-4]:2.321415720229E-2)[&rate=5.898156061915819E-4]:1.342554999489E-3,((31[&rate=5.898156061915819E-4]:3.1324116633E-1,37[&rate=5.898156061915819E-4]:3.1324116633E-1)[&rate=5.898156061915819E-4]:9.124576114093E-2,32[&rate=5.898156061915819E-4]:4.891863810229E-1)[&rate=5.898156061915819E-4]:1.268543243714E-1)[&rate=5.898156061915819E-4]:7.551084262938E-2,(((3[&rate=5.898156061915819E-4]:4.577822566388E-1,(16[&rate=5.898156061915819E-4]:5.033656035061E-1,((13[&rate=5.898156061915819E-4]:3.106625564907E-1,9[&rate=5.898156061915819E-4]:2.723063921072E-1)[&rate=5.898156061915819E-4]:1.29433418725E-1,5[&rate=5.898156061915819E-4]:3.853014546679E-1)[&rate=5.898156061915819E-4]:5.50504502081E-2)[&rate=5.898156061915819E-4]:6.948514628329E-2)[&rate=5.898156061915819E-4]:9.327986948803E-1,((((59[&rate=5.898156061915819E-4]:5.204039798788E-1,(56[&rate=5.898156061915819E-4]:4.752059895804E-1,60[&rate=5.898156061915819E-4]:4.779457156079E-1)[&rate=5.898156061915819E-4]:4.793771632584E-2)[&rate=5.898156061915819E-4]:1.57619039869E-2,57[&rate=5.898156061915819E-4]:5.416453359207E-1)[&rate=5.898156061915819E-4]:7.696622377178E-1,((22[&rate=5.898156061915819E-4]:1.129851984155E0,((19[&rate=5.898156061915819E-4]:6.642235828463E-1,26[&rate=5.898156061915819E-4]:6.888811170927E-1)[&rate=5.898156061915819E-4]:3.22061544097E-1,1[&rate=5.898156061915819E-4]:2.246412913268E-1)[&rate=5.898156061915819E-4]:1.243887750199E-1)[&rate=5.898156061915819E-4]:6.422476971075E-2,((((23[&rate=5.898156061915819E-4]:4.568151715268E-1,18[&rate=5.898156061915819E-4]:4.376370893351E-1)[&rate=5.898156061915819E-4]:6.623905885438E-2,21[&rate=5.898156061915819E-4]:5.120953262715E-1)[&rate=5.898156061915819E-4]:3.261117089103E-1,(10[&rate=5.898156061915819E-4]:5.281388999376E-1,55[&rate=5.898156061915819E-4]:5.089608177459E-1)[&rate=5.898156061915819E-4]:2.25136628395E-1)[&rate=5.898156061915819E-4]:3.176978331609E-1,39[&rate=5.898156061915819E-4]:5.219936836061E-3)[&rate=5.898156061915819E-4]:2.721298141326E-2)[&rate=5.898156061915819E-4]:3.229931292337E-2)[&rate=5.898156061915819E-4]:8.389338462106E-2,((((46[&rate=5.898156061915819E-4]:4.74591380064E-1,41[&rate=5.898156061915819E-4]:4.526735718449E-1)[&rate=5.898156061915819E-4]:2.810250607192E-2,49[&rate=5.898156061915819E-4]:5.081733381906E-1)[&rate=5.898156061915819E-4]:4.865554090175E-1,(((12[&rate=5.898156061915819E-4]:4.626531112811E-1,15[&rate=5.898156061915819E-4]:5.010092756648E-1)[&rate=5.898156061915819E-4]:2.220568570647E-1,(8[&rate=5.898156061915819E-4]:3.122628835833E-1,53[&rate=5.898156061915819E-4]:3.23221787693E-1)[&rate=5.898156061915819E-4]:3.642279066805E-1)[&rate=5.898156061915819E-4]:2.063695933301E-1,((27[&rate=5.898156061915819E-4]:6.268138948884E-1,4[&rate=5.898156061915819E-4]:4.542111551624E-1)[&rate=5.898156061915819E-4]:1.596563816484E-1,48[&rate=5.898156061915819E-4]:6.71401783386E-1)[&rate=5.898156061915819E-4]:2.1967777829E-1)[&rate=5.898156061915819E-4]:1.036491855321E-1)[&rate=5.898156061915819E-4]:1.433160543639E-1,(((51[&rate=5.898156061915819E-4]:4.580900547813E-1,(17[&rate=5.898156061915819E-4]:3.775903092695E-1,11[&rate=5.898156061915819E-4]:3.392341448858E-1)[&rate=5.898156061915819E-4]:2.010476907173E-1)[&rate=5.898156061915819E-4]:2.578722751265E-1,(45[&rate=5.898156061915819E-4]:4.897062794943E-1,((44[&rate=5.898156061915819E-4]:2.84071587741E-1,(40[&rate=5.898156061915819E-4]:6.738523246077E-2,50[&rate=5.898156061915819E-4]:7.111259857999E-3)[&rate=5.898156061915819E-4]:2.194260813076E-1)[&rate=5.898156061915819E-4]:1.664670264221E-1,43[&rate=5.898156061915819E-4]:4.532783401904E-1)[&rate=5.898156061915819E-4]:1.724985711221E-2)[&rate=5.898156061915819E-4]:3.05708105208E-1)[&rate=5.898156061915819E-4]:2.103958195535E-1,((52[&rate=5.898156061915819E-4]:4.251097417646E-1,(54[&rate=5.898156061915819E-4]:5.815004032801E-1,(47[&rate=5.898156061915819E-4]:1.827718013547E-2,42[&rate=5.898156061915819E-4]:1.838823971093E-3)[&rate=5.898156061915819E-4]:3.878807573912E-1)[&rate=5.898156061915819E-4]:9.566413300504E-2)[&rate=5.898156061915819E-4]:3.077590189121E-1,(63[&rate=5.898156061915819E-4]:2.954202701791E-1,58[&rate=5.898156061915819E-4]:2.926805441518E-1)[&rate=5.898156061915819E-4]:4.758046548812E-1)[&rate=5.898156061915819E-4]:1.934893887846E-1)[&rate=5.898156061915819E-4]:1.294948712888E-1)[&rate=5.898156061915819E-4]:8.455341696132E-2)[&rate=5.898156061915819E-4]:2.446950617527E-1)[&rate=5.898156061915819E-4]:5.375400072192E-1,38[&rate=5.898156061915819E-4]:9.253812327107E-1)[&rate=5.898156061915819E-4]:5.999902120117E-1)[&rate=5.898156061915819E-4]:9.191065691855E-2,(62[&rate=5.898156061915819E-4]:6.958278269598E-1,(29[&rate=5.898156061915819E-4]:4.106816374188E-1,(2[&rate=5.898156061915819E-4]:9.422363547167E-1,((20[&rate=5.898156061915819E-4]:4.206091689294E-1,25[&rate=5.898156061915819E-4]:4.370475250938E-1)[&rate=5.898156061915819E-4]:3.594508301855E-1,(((6[&rate=5.898156061915819E-4]:2.511359132596E-1,7[&rate=5.898156061915819E-4]:2.511359132596E-1)[&rate=5.898156061915819E-4]:1.464433539232E-1,24[&rate=5.898156061915819E-4]:5.044285822513E-1)[&rate=5.898156061915819E-4]:2.482682243571E-1,28[&rate=5.898156061915819E-4]:7.965324230468E-1)[&rate=5.898156061915819E-4]:3.83220966162E-2)[&rate=5.898156061915819E-4]:3.347790953278E-1)[&rate=5.898156061915819E-4]:1.425171085532E0)[&rate=5.898156061915819E-4]:2.277691403606E-1)[&rate=5.898156061915819E-4]:5.667164867766E-3)[&rate=5.898156061915819E-4]:3.55423998428E-2,30[&rate=5.898156061915819E-4]:6.7966034249E-1)[&rate=5.898156061915819E-4]:2.775615849482E-2)[&rate=5.898156061915819E-4]:9.21778219025E-2)[&rate=5.898156061915819E-4]:1.628034776242E-2,34[&rate=5.898156061915819E-4]:7.448364192836E-1);
tree STATE_16372000 [&joint=-18004.887280003404,lnP=-18004.887280003404] = [&R] ((62[&rate=5.40895061674002E-4]:6.784168303274E-1,(14[&rate=5.40895061674002E-4]:2.610469184632E0,((29[&rate=5.40895061674002E-4]:3.324256899179E-1,(2[&rate=5.40895061674002E-4]:9.043136687522E-1,((20[&rate=5.40895061674002E-4]:4.74127105492E-1,25[&rate=5.40895061674002E-4]:4.905654616564E-1)[&rate=5.40895061674002E-4]:3.648391383976E-1,(28[&rate=5.40895061674002E-4]:7.289139361758E-1,((6[&rate=5.40895061674002E-4]:3.640934486761E-1,7[&rate=5.40895061674002E-4]:3.640934486761E-1)[&rate=5.40895061674002E-4]:1.19854327439E-1,24[&rate=5.40895061674002E-4]:5.907970911836E-1)[&rate=5.40895061674002E-4]:9.428122855381E-2)[&rate=5.40895061674002E-4]:1.648468282619E-1)[&rate=5.40895061674002E-4]:2.379501645886E-1)[&rate=5.40895061674002E-4]:1.384837823995E0)[&rate=5.40895061674002E-4]:8.401932837679E-2,34[&rate=5.40895061674002E-4]:3.454067669284E-1)[&rate=5.40895061674002E-4]:1.085312402202E-1)[&rate=5.40895061674002E-4]:9.606352263227E-2)[&rate=5.40895061674002E-4]:3.431854686506E-1,(30[&rate=5.40895061674002E-4]:7.477744744344E-1,(61[&rate=5.40895061674002E-4]:8.64044631099E-1,((32[&rate=5.40895061674002E-4]:7.580033565817E-1,(37[&rate=5.40895061674002E-4]:3.88356670928E-1,31[&rate=5.40895061674002E-4]:3.88356670928E-1)[&rate=5.40895061674002E-4]:2.849472321016E-1)[&rate=5.40895061674002E-4]:6.830536478545E-2,((33[&rate=5.40895061674002E-4]:5.584816227867E-1,36[&rate=5.40895061674002E-4]:5.940007484696E-1)[&rate=5.40895061674002E-4]:1.259486829527E-1,((((3[&rate=5.40895061674002E-4]:7.208535512653E-1,(16[&rate=5.40895061674002E-4]:6.588640160627E-1,((13[&rate=5.40895061674002E-4]:2.850831888506E-1,9[&rate=5.40895061674002E-4]:2.467270244671E-1)[&rate=5.40895061674002E-4]:1.407759718046E-1,5[&rate=5.40895061674002E-4]:3.710646401074E-1)[&rate=5.40895061674002E-4]:2.247856773252E-1)[&rate=5.40895061674002E-4]:1.770580283532E-1)[&rate=5.40895061674002E-4]:6.725731803785E-1,(((((59[&rate=5.40895061674002E-4]:1.561222498077E-1,60[&rate=5.40895061674002E-4]:1.616017018626E-1)[&rate=5.40895061674002E-4]:2.602608499104E-2,56[&rate=5.40895061674002E-4]:1.848880608261E-1)[&rate=5.40895061674002E-4]:2.289400116439E-1,57[&rate=5.40895061674002E-4]:4.165677984975E-1)[&rate=5.40895061674002E-4]:1.003947900688E0,(((12[&rate=5.40895061674002E-4]:6.967558686137E-1,15[&rate=5.40895061674002E-4]:7.351120329974E-1)[&rate=5.40895061674002E-4]:2.903907440201E-1,((41[&rate=5.40895061674002E-4]:3.889357499604E-1,46[&rate=5.40895061674002E-4]:4.108535581794E-1)[&rate=5.40895061674002E-4]:2.436514427311E-1,((49[&rate=5.40895061674002E-4]:5.805042493508E-1,((48[&rate=5.40895061674002E-4]:8.833794768304E-2,53[&rate=5.40895061674002E-4]:9.107767371063E-2)[&rate=5.40895061674002E-4]:4.632016386083E-1,8[&rate=5.40895061674002E-4]:5.433204082093E-1)[&rate=5.40895061674002E-4]:2.896466305944E-2)[&rate=5.40895061674002E-4]:2.495188630671E-2,(27[&rate=5.40895061674002E-4]:3.243251796074E-1,4[&rate=5.40895061674002E-4]:1.517224398814E-1)[&rate=5.40895061674002E-4]:3.961994492009E-1)[&rate=5.40895061674002E-4]:5.45283173078E-2)[&rate=5.40895061674002E-4]:3.271621596685E-1)[&rate=5.40895061674002E-4]:1.9070484971E-1,(((51[&rate=5.40895061674002E-4]:6.143708608647E-1,(17[&rate=5.40895061674002E-4]:6.785165809359E-1,11[&rate=5.40895061674002E-4]:6.401604165523E-1)[&rate=5.40895061674002E-4]:5.64022251343E-2)[&rate=5.40895061674002E-4]:1.421843795854E-1,(45[&rate=5.40895061674002E-4]:6.085815246396E-1,(44[&rate=5.40895061674002E-4]:3.949107300039E-1,(43[&rate=5.40895061674002E-4]:2.667564119882E-1,(40[&rate=5.40895061674002E-4]:1.641391896024E-1,50[&rate=5.40895061674002E-4]:1.038652169997E-1)[&rate=5.40895061674002E-4]:1.026172223857E-1)[&rate=5.40895061674002E-4]:1.30894044043E-1)[&rate=5.40895061674002E-4]:1.917529864166E-1)[&rate=5.40895061674002E-4]:2.27425770605E-1)[&rate=5.40895061674002E-4]:1.882678482174E-1,((52[&rate=5.40895061674002E-4]:7.405055741994E-1,((42[&rate=5.40895061674002E-4]:3.166757705156E-3,47[&rate=5.40895061674002E-4]:1.960511386953E-2)[&rate=5.40895061674002E-4]:5.135493708328E-1,54[&rate=5.40895061674002E-4]:7.084969504557E-1)[&rate=5.40895061674002E-4]:2.840634182642E-1)[&rate=5.40895061674002E-4]:1.523388523028E-2,(63[&rate=5.40895061674002E-4]:5.086268719159E-1,58[&rate=5.40895061674002E-4]:5.058871458885E-1)[&rate=5.40895061674002E-4]:2.854687518975E-1)[&rate=5.40895061674002E-4]:1.890836292379E-1)[&rate=5.40895061674002E-4]:1.508365928543E-1)[&rate=5.40895061674002E-4]:7.006149711526E-2)[&rate=5.40895061674002E-4]:7.36571651558E-3,((22[&rate=5.40895061674002E-4]:1.090175185734E0,((19[&rate=5.40895061674002E-4]:8.51797502303E-1,26[&rate=5.40895061674002E-4]:8.764550365494E-1)[&rate=5.40895061674002E-4]:1.293402815975E-1,1[&rate=5.40895061674002E-4]:2.194939482839E-1)[&rate=5.40895061674002E-4]:8.985931964174E-2)[&rate=5.40895061674002E-4]:1.885834942927E-1,(39[&rate=5.40895061674002E-4]:2.394845618639E-2,((21[&rate=5.40895061674002E-4]:4.977217454135E-1,(23[&rate=5.40895061674002E-4]:3.04505538532E-1,18[&rate=5.40895061674002E-4]:2.853274563403E-1)[&rate=5.40895061674002E-4]:2.041751109912E-1)[&rate=5.40895061674002E-4]:3.21561825119E-1,(10[&rate=5.40895061674002E-4]:4.132208142404E-1,55[&rate=5.40895061674002E-4]:3.940427320487E-1)[&rate=5.40895061674002E-4]:3.211312494428E-1)[&rate=5.40895061674002E-4]:3.553498171606E-1)[&rate=5.40895061674002E-4]:9.316638822387E-2)[&rate=5.40895061674002E-4]:6.419122882477E-2)[&rate=5.40895061674002E-4]:2.148603844362E-1)[&rate=5.40895061674002E-4]:6.366488195926E-1,38[&rate=5.40895061674002E-4]:1.027335825209E0)[&rate=5.40895061674002E-4]:3.941805205374E-1,35[&rate=5.40895061674002E-4]:5.767674872988E-1)[&rate=5.40895061674002E-4]:1.213240206261E-1)[&rate=5.40895061674002E-4]:1.172882516935E-1)[&rate=5.40895061674002E-4]:5.686159279195E-2)[&rate=5.40895061674002E-4]:3.948422570308E-3)[&rate=5.40895061674002E-4]:2.164507753632E-1);
tree STATE_16374000 [&joint=-18005.744559416326,lnP=-18005.744559416326] = [&R] (((35[&rate=6.475401932462077E-4]:7.027607906263E-1,((33[&rate=6.475401932462077E-4]:5.516029294431E-1,36[&rate=6.475401932462077E-4]:5.87122055126E-1)[&rate=6.475401932462077E-4]:7.919576949829E-2,(32[&rate=6.475401932462077E-4]:3.697035932491E-1,(37[&rate=6.475401932462077E-4]:8.545820514548E-2,31[&rate=6.475401932462077E-4]:8.545820514548E-2)[&rate=6.475401932462077E-4]:1.995459345516E-1)[&rate=6.475401932462077E-4]:2.856852696266E-1)[&rate=6.475401932462077E-4]:5.830088949933E-2)[&rate=6.475401932462077E-4]:1.762800351051E-1,61[&rate=6.475401932462077E-4]:8.7084410442E-1)[&rate=6.475401932462077E-4]:7.168511058952E-2,(((29[&rate=6.475401932462077E-4]:2.795589847336E-1,34[&rate=6.475401932462077E-4]:2.085207333674E-1)[&rate=6.475401932462077E-4]:1.29316130219E-1,((2[&rate=6.475401932462077E-4]:9.052136214514E-1,((28[&rate=6.475401932462077E-4]:1.030733650604E0,(20[&rate=6.475401932462077E-4]:3.17769474487E-1,25[&rate=6.475401932462077E-4]:3.342078306514E-1)[&rate=6.475401932462077E-4]:6.581696555692E-1)[&rate=6.475401932462077E-4]:2.164758537976E-2,((6[&rate=6.475401932462077E-4]:2.43905598952E-1,7[&rate=6.475401932462077E-4]:2.43905598952E-1)[&rate=6.475401932462077E-4]:2.701706340176E-1,24[&rate=6.475401932462077E-4]:6.209255480381E-1)[&rate=6.475401932462077E-4]:3.876200715075E-1)[&rate=6.475401932462077E-4]:8.022964574144E-2)[&rate=6.475401932462077E-4]:1.207030176627E0,((((3[&rate=6.475401932462077E-4]:3.656434358947E-1,16[&rate=6.475401932462077E-4]:4.807119290454E-1)[&rate=6.475401932462077E-4]:7.36443981842E-2,(5[&rate=6.475401932462077E-4]:4.26587510847E-1,(13[&rate=6.475401932462077E-4]:2.614199983554E-1,9[&rate=6.475401932462077E-4]:2.230638339719E-1)[&rate=6.475401932462077E-4]:2.199620330395E-1)[&rate=6.475401932462077E-4]:6.475511775241E-2)[&rate=6.475401932462077E-4]:7.975076658697E-1,((((59[&rate=6.475401932462077E-4]:4.194304899069E-1,(56[&rate=6.475401932462077E-4]:3.770667042036E-1,60[&rate=6.475401932462077E-4]:3.798064302312E-1)[&rate=6.475401932462077E-4]:4.510351173067E-2)[&rate=6.475401932462077E-4]:1.042774864768E-1,57[&rate=6.475401932462077E-4]:5.291874284386E-1)[&rate=6.475401932462077E-4]:7.228401222376E-1,(((48[&rate=6.475401932462077E-4]:8.091703358978E-1,(((27[&rate=6.475401932462077E-4]:2.963999770607E-1,4[&rate=6.475401932462077E-4]:1.237972373347E-1)[&rate=6.475401932462077E-4]:3.447301013452E-1,(12[&rate=6.475401932462077E-4]:1.893735566006E-1,15[&rate=6.475401932462077E-4]:2.277297209843E-1)[&rate=6.475401932462077E-4]:3.366880286544E-1)[&rate=6.475401932462077E-4]:2.372313034867E-1,(8[&rate=6.475401932462077E-4]:3.858181195664E-1,53[&rate=6.475401932462077E-4]:3.967770236761E-1)[&rate=6.475401932462077E-4]:3.692555910932E-1)[&rate=6.475401932462077E-4]:4.587744715614E-2)[&rate=6.475401932462077E-4]:8.827389072681E-2,(49[&rate=6.475401932462077E-4]:4.243431985657E-1,(41[&rate=6.475401932462077E-4]:2.898538615291E-1,46[&rate=6.475401932462077E-4]:3.117716697482E-1)[&rate=6.475401932462077E-4]:1.070920767627E-1)[&rate=6.475401932462077E-4]:4.73101028059E-1)[&rate=6.475401932462077E-4]:1.317431152356E-1,((((45[&rate=6.475401932462077E-4]:4.15098186287E-1,((40[&rate=6.475401932462077E-4]:6.170555071253E-2,50[&rate=6.475401932462077E-4]:1.431578109756E-3)[&rate=6.475401932462077E-4]:3.041940774907E-1,43[&rate=6.475401932462077E-4]:3.658996282032E-1)[&rate=6.475401932462077E-4]:3.002047589207E-2)[&rate=6.475401932462077E-4]:1.672190847447E-1,44[&rate=6.475401932462077E-4]:5.603994628126E-1)[&rate=6.475401932462077E-4]:3.525419161195E-1,((17[&rate=6.475401932462077E-4]:7.211768670738E-1,11[&rate=6.475401932462077E-4]:6.828207026901E-1)[&rate=6.475401932462077E-4]:2.17467013117E-1,51[&rate=6.475401932462077E-4]:8.180959349852E-1)[&rate=6.475401932462077E-4]:3.731119737145E-2)[&rate=6.475401932462077E-4]:2.999594026308E-2,(52[&rate=6.475401932462077E-4]:8.576393506452E-1,((63[&rate=6.475401932462077E-4]:3.480727784742E-1,58[&rate=6.475401932462077E-4]:3.453330524469E-1)[&rate=6.475401932462077E-4]:4.620938610074E-1,(42[&rate=6.475401932462077E-4]:3.028023925383E-1,(54[&rate=6.475401932462077E-4]:1.998173513536E-1,47[&rate=6.475401932462077E-4]:2.447488560019E-2)[&rate=6.475401932462077E-4]:2.947658631025E-1)[&rate=6.475401932462077E-4]:5.292820551624E-1)[&rate=6.475401932462077E-4]:8.582887554726E-2)[&rate=6.475401932462077E-4]:2.77637219745E-2)[&rate=6.475401932462077E-4]:6.159248841867E-2)[&rate=6.475401932462077E-4]:5.023746908976E-2)[&rate=6.475401932462077E-4]:1.154773157363E-1,(((22[&rate=6.475401932462077E-4]:9.123207248181E-1,(1[&rate=6.475401932462077E-4]:7.855189076446E-2,(26[&rate=6.475401932462077E-4]:4.413234350201E-1,19[&rate=6.475401932462077E-4]:4.166659007737E-1)[&rate=6.475401932462077E-4]:4.235298256073E-1)[&rate=6.475401932462077E-4]:5.294691624544E-2)[&rate=6.475401932462077E-4]:2.38897558191E-1,((21[&rate=6.475401932462077E-4]:3.926437553932E-1,(23[&rate=6.475401932462077E-4]:2.607859848482E-1,18[&rate=6.475401932462077E-4]:2.416079026565E-1)[&rate=6.475401932462077E-4]:1.428166746546E-1)[&rate=6.475401932462077E-4]:1.357477031356E-1,(10[&rate=6.475401932462077E-4]:3.819488850338E-1,55[&rate=6.475401932462077E-4]:3.627708028421E-1)[&rate=6.475401932462077E-4]:6.15110666457E-2)[&rate=6.475401932462077E-4]:6.118679203707E-1)[&rate=6.475401932462077E-4]:2.637271548549E-2,39[&rate=6.475401932462077E-4]:1.594716287821E-2)[&rate=6.475401932462077E-4]:1.049823610686E-1)[&rate=6.475401932462077E-4]:1.186057020292E-1)[&rate=6.475401932462077E-4]:4.74995789516E-1,38[&rate=6.475401932462077E-4]:7.090515634371E-1)[&rate=6.475401932462077E-4]:4.196305908054E-1)[&rate=6.475401932462077E-4]:2.533571197038E-1)[&rate=6.475401932462077E-4]:2.015024564418E-1,(30[&rate=6.475401932462077E-4]:6.012432147298E-1,(62[&rate=6.475401932462077E-4]:3.025839792398E-1,14[&rate=6.475401932462077E-4]:2.330699856177E0)[&rate=6.475401932462077E-4]:3.560362846703E-1)[&rate=6.475401932462077E-4]:9.134356664533E-3)[&rate=6.475401932462077E-4]:2.119330643803E-1);
tree STATE_16376000 [&joint=-18002.051336251912,lnP=-18002.051336251912] = [&R] ((((((((3[&rate=5.761197106894253E-4]:3.76597355287E-1,16[&rate=5.761197106894253E-4]:4.916658484376E-1)[&rate=5.761197106894253E-4]:3.612190308627E-1,((13[&rate=5.761197106894253E-4]:4.285414837648E-1,9[&rate=5.761197106894253E-4]:3.901853193814E-1)[&rate=5.761197106894253E-4]:3.499356508547E-1,5[&rate=5.761197106894253E-4]:7.236826140717E-1)[&rate=5.761197106894253E-4]:6.618856659845E-2)[&rate=5.761197106894253E-4]:6.943037223835E-1,((((60[&rate=5.761197106894253E-4]:4.200545813922E-1,(59[&rate=5.761197106894253E-4]:3.962226736065E-1,56[&rate=5.761197106894253E-4]:3.989623996339E-1)[&rate=5.761197106894253E-4]:1.835245573073E-2)[&rate=5.761197106894253E-4]:1.089769554868E-1,57[&rate=5.761197106894253E-4]:5.29031536879E-1)[&rate=5.761197106894253E-4]:8.542030605232E-1,((((((27[&rate=5.761197106894253E-4]:2.868705069268E-1,4[&rate=5.761197106894253E-4]:1.142677672008E-1)[&rate=5.761197106894253E-4]:2.324171836E-1,53[&rate=5.761197106894253E-4]:4.069589234036E-1)[&rate=5.761197106894253E-4]:4.441988615915E-2,(8[&rate=5.761197106894253E-4]:4.293346119214E-1,(12[&rate=5.761197106894253E-4]:3.29679463037E-1,15[&rate=5.761197106894253E-4]:3.680356274207E-1)[&rate=5.761197106894253E-4]:1.078743269664E-1)[&rate=5.761197106894253E-4]:1.108529353171E-2)[&rate=5.761197106894253E-4]:9.443008630319E-2,48[&rate=5.761197106894253E-4]:5.430691698383E-1)[&rate=5.761197106894253E-4]:6.81817387594E-2,((46[&rate=5.761197106894253E-4]:4.197274816727E-1,41[&rate=5.761197106894253E-4]:3.978096734536E-1)[&rate=5.761197106894253E-4]:8.493145302421E-2,49[&rate=5.761197106894253E-4]:5.101383867516E-1)[&rate=5.761197106894253E-4]:1.011125218461E-1)[&rate=5.761197106894253E-4]:4.629172318348E-1,(((17[&rate=5.761197106894253E-4]:4.573032447235E-1,11[&rate=5.761197106894253E-4]:4.189470803398E-1)[&rate=5.761197106894253E-4]:4.000489774965E-1,(((45[&rate=5.761197106894253E-4]:3.258521693057E-1,(40[&rate=5.761197106894253E-4]:8.454594070772E-2,50[&rate=5.761197106894253E-4]:2.427196810495E-2)[&rate=5.761197106894253E-4]:2.221281464063E-1)[&rate=5.761197106894253E-4]:6.749197045417E-2,(44[&rate=5.761197106894253E-4]:1.609286105079E-1,43[&rate=5.761197106894253E-4]:1.636683365352E-1)[&rate=5.761197106894253E-4]:2.104977210329E-1)[&rate=5.761197106894253E-4]:3.710217537313E-1,51[&rate=5.761197106894253E-4]:6.849138386967E-1)[&rate=5.761197106894253E-4]:5.189043831771E-2)[&rate=5.761197106894253E-4]:1.884810813496E-1,((63[&rate=5.761197106894253E-4]:4.323064391905E-1,58[&rate=5.761197106894253E-4]:4.295667131631E-1)[&rate=5.761197106894253E-4]:3.11775938598E-1,(52[&rate=5.761197106894253E-4]:4.957113409563E-1,(42[&rate=5.761197106894253E-4]:3.76254969244E-1,(47[&rate=5.761197106894253E-4]:2.906455905121E-1,54[&rate=5.761197106894253E-4]:4.659880562655E-1)[&rate=5.761197106894253E-4]:1.020477348962E-1)[&rate=5.761197106894253E-4]:1.797303443151E-1)[&rate=5.761197106894253E-4]:2.100148724485E-1)[&rate=5.761197106894253E-4]:2.195591449593E-1)[&rate=5.761197106894253E-4]:6.669100124662E-2)[&rate=5.761197106894253E-4]:1.364637172434E-1)[&rate=5.761197106894253E-4]:1.388347950009E-1,((((21[&rate=5.761197106894253E-4]:6.230092405097E-1,(23[&rate=5.761197106894253E-4]:3.71578658954E-1,18[&rate=5.761197106894253E-4]:3.524005767623E-1)[&rate=5.761197106894253E-4]:2.623894856653E-1)[&rate=5.761197106894253E-4]:2.367642233626E-1,(10[&rate=5.761197106894253E-4]:5.65844243827E-1,55[&rate=5.761197106894253E-4]:5.466661616352E-1)[&rate=5.761197106894253E-4]:2.089977131961E-1)[&rate=5.761197106894253E-4]:4.074582276786E-1,(22[&rate=5.761197106894253E-4]:9.708839522645E-1,(1[&rate=5.761197106894253E-4]:1.199264345579E-1,(26[&rate=5.761197106894253E-4]:5.102262406224E-1,19[&rate=5.761197106894253E-4]:4.85568706376E-1)[&rate=5.761197106894253E-4]:3.960015637984E-1)[&rate=5.761197106894253E-4]:7.013559989838E-2)[&rate=5.761197106894253E-4]:3.073066433961E-1)[&rate=5.761197106894253E-4]:6.634382876834E-2,39[&rate=5.761197106894253E-4]:1.828905888125E-1)[&rate=5.761197106894253E-4]:9.260346112473E-2)[&rate=5.761197106894253E-4]:1.593657846233E-1)[&rate=5.761197106894253E-4]:3.554380501576E-1,38[&rate=5.761197106894253E-4]:7.848184326633E-1)[&rate=5.761197106894253E-4]:7.825537219055E-1,(29[&rate=5.761197106894253E-4]:5.919621544534E-1,(30[&rate=5.761197106894253E-4]:5.278257335293E-1,(((20[&rate=5.761197106894253E-4]:3.573045512562E-1,25[&rate=5.761197106894253E-4]:3.737429074206E-1)[&rate=5.761197106894253E-4]:5.815452070192E-1,(((6[&rate=5.761197106894253E-4]:3.042423170593E-1,7[&rate=5.761197106894253E-4]:3.042423170593E-1)[&rate=5.761197106894253E-4]:2.293579790394E-1,24[&rate=5.761197106894253E-4]:6.404496111672E-1)[&rate=5.761197106894253E-4]:2.219511339911E-1,(28[&rate=5.761197106894253E-4]:5.265043805617E-1,2[&rate=5.761197106894253E-4]:2.991071202877E-1)[&rate=5.761197106894253E-4]:3.79731981035E-1)[&rate=5.761197106894253E-4]:8.740791722666E-2)[&rate=5.761197106894253E-4]:1.684049434852E0,62[&rate=5.761197106894253E-4]:5.509476997526E-1)[&rate=5.761197106894253E-4]:3.425508295703E-2)[&rate=5.761197106894253E-4]:6.41364209241E-2)[&rate=5.761197106894253E-4]:2.24584112163E-3)[&rate=5.761197106894253E-4]:2.029996540888E-3,61[&rate=5.761197106894253E-4]:7.164565713508E-1)[&rate=5.761197106894253E-4]:1.783181681851E-2,14[&rate=5.761197106894253E-4]:2.699562735052E0)[&rate=5.761197106894253E-4]:5.950098494099E-2,((32[&rate=5.761197106894253E-4]:6.830342729333E-1,(37[&rate=5.761197106894253E-4]:4.883305265033E-2,31[&rate=5.761197106894253E-4]:4.883305265033E-2)[&rate=5.761197106894253E-4]:5.495017667309E-1)[&rate=5.761197106894253E-4]:9.983923196973E-2,((33[&rate=5.761197106894253E-4]:3.543597671688E-1,36[&rate=5.761197106894253E-4]:3.898788928517E-1)[&rate=5.761197106894253E-4]:2.462786401293E-1,(35[&rate=5.761197106894253E-4]:6.036770481152E-1,34[&rate=5.761197106894253E-4]:4.042234962027E-1)[&rate=5.761197106894253E-4]:1.062256136855E-2)[&rate=5.761197106894253E-4]:1.576449336705E-1)[&rate=5.761197106894253E-4]:3.004155126743E-2);
tree STATE_16378000 [&joint=-18010.143692684844,lnP=-18010.143692684844] = [&R] (((29[&rate=5.481708584920152E-4]:5.558560493525E-1,30[&rate=5.481708584920152E-4]:5.558560493525E-1)[&rate=5.481708584920152E-4]:4.984427463236E-2,(34[&rate=5.481708584920152E-4]:4.90352203464E-1,((((((3[&rate=5.481708584920152E-4]:5.108110313741E-1,16[&rate=5.481708584920152E-4]:6.258795245247E-1)[&rate=5.481708584920152E-4]:2.168904208898E-1,((13[&rate=5.481708584920152E-4]:4.199902430629E-1,9[&rate=5.481708584920152E-4]:3.816340786794E-1)[&rate=5.481708584920152E-4]:2.010116980007E-1,5[&rate=5.481708584920152E-4]:5.662074205157E-1)[&rate=5.481708584920152E-4]:2.135488262686E-1)[&rate=5.481708584920152E-4]:6.663583983974E-1,((((((21[&rate=5.481708584920152E-4]:6.949083130851E-1,(23[&rate=5.481708584920152E-4]:4.841635309492E-1,18[&rate=5.481708584920152E-4]:4.649854487575E-1)[&rate=5.481708584920152E-4]:2.217036862455E-1)[&rate=5.481708584920152E-4]:1.636493802116E-1,(10[&rate=5.481708584920152E-4]:7.188965526E-1,55[&rate=5.481708584920152E-4]:6.997184704083E-1)[&rate=5.481708584920152E-4]:5.47296338474E-2)[&rate=5.481708584920152E-4]:3.974483176172E-1,(22[&rate=5.481708584920152E-4]:1.010380818835E0,(1[&rate=5.481708584920152E-4]:6.798542188174E-2,(26[&rate=5.481708584920152E-4]:6.813851362888E-1,19[&rate=5.481708584920152E-4]:6.567276020424E-1)[&rate=5.481708584920152E-4]:1.729016554558E-1)[&rate=5.481708584920152E-4]:1.615734791453E-1)[&rate=5.481708584920152E-4]:2.565840961883E-1)[&rate=5.481708584920152E-4]:2.121622094942E-2,39[&rate=5.481708584920152E-4]:1.265373003565E-1)[&rate=5.481708584920152E-4]:9.061879000506E-2,(((59[&rate=5.481708584920152E-4]:4.28872088623E-1,56[&rate=5.481708584920152E-4]:4.316118146503E-1)[&rate=5.481708584920152E-4]:5.92491811597E-2,60[&rate=5.481708584920152E-4]:4.936007218376E-1)[&rate=5.481708584920152E-4]:9.063533825959E-2,57[&rate=5.481708584920152E-4]:5.842360600972E-1)[&rate=5.481708584920152E-4]:8.794953727302E-1)[&rate=5.481708584920152E-4]:4.065633536295E-2,((((((53[&rate=5.481708584920152E-4]:3.037081925936E-1,8[&rate=5.481708584920152E-4]:2.927492884839E-1)[&rate=5.481708584920152E-4]:2.876408294801E-1,(12[&rate=5.481708584920152E-4]:3.058876957988E-1,15[&rate=5.481708584920152E-4]:3.442438601825E-1)[&rate=5.481708584920152E-4]:2.827216002473E-1)[&rate=5.481708584920152E-4]:4.572814411642E-3,(27[&rate=5.481708584920152E-4]:3.710693675294E-1,4[&rate=5.481708584920152E-4]:1.984666278034E-1)[&rate=5.481708584920152E-4]:3.371812360791E-1)[&rate=5.481708584920152E-4]:1.2148455814E-2,48[&rate=5.481708584920152E-4]:6.053305662717E-1)[&rate=5.481708584920152E-4]:2.226059288854E-1,((41[&rate=5.481708584920152E-4]:3.593480227923E-1,46[&rate=5.481708584920152E-4]:3.812658310114E-1)[&rate=5.481708584920152E-4]:6.554766455755E-2,49[&rate=5.481708584920152E-4]:4.522929476237E-1)[&rate=5.481708584920152E-4]:3.756435475334E-1)[&rate=5.481708584920152E-4]:3.77512932193E-1,((((17[&rate=5.481708584920152E-4]:3.519620747528E-1,11[&rate=5.481708584920152E-4]:3.136059103691E-1)[&rate=5.481708584920152E-4]:1.76045718728E-1,51[&rate=5.481708584920152E-4]:4.074598482753E-1)[&rate=5.481708584920152E-4]:2.300779146759E-1,(44[&rate=5.481708584920152E-4]:3.802392623366E-1,(45[&rate=5.481708584920152E-4]:3.565162531008E-1,(43[&rate=5.481708584920152E-4]:3.064406434388E-1,(40[&rate=5.481708584920152E-4]:1.065721057574E-1,50[&rate=5.481708584920152E-4]:4.629813315463E-2)[&rate=5.481708584920152E-4]:1.998685376814E-1)[&rate=5.481708584920152E-4]:3.089752747022E-2)[&rate=5.481708584920152E-4]:4.564081745485E-2)[&rate=5.481708584920152E-4]:3.148327471901E-1)[&rate=5.481708584920152E-4]:1.53408141943E-1,((63[&rate=5.481708584920152E-4]:2.423398234415E-1,58[&rate=5.481708584920152E-4]:2.396000974142E-1)[&rate=5.481708584920152E-4]:4.208325040191E-1,(52[&rate=5.481708584920152E-4]:3.436598790249E-1,((47[&rate=5.481708584920152E-4]:2.074875847295E-1,42[&rate=5.481708584920152E-4]:1.910492285651E-1)[&rate=5.481708584920152E-4]:8.268404559289E-2,54[&rate=5.481708584920152E-4]:4.655140960758E-1)[&rate=5.481708584920152E-4]:1.302005774697E-1)[&rate=5.481708584920152E-4]:2.811562840521E-1)[&rate=5.481708584920152E-4]:1.661297418172E-1)[&rate=5.481708584920152E-4]:3.32311741634E-1)[&rate=5.481708584920152E-4]:1.26335601114E-1)[&rate=5.481708584920152E-4]:1.38987150964E-1)[&rate=5.481708584920152E-4]:7.555218931135E-1,38[&rate=5.481708584920152E-4]:1.146842017747E0)[&rate=5.481708584920152E-4]:3.042899661369E-1,61[&rate=5.481708584920152E-4]:5.981864041252E-1)[&rate=5.481708584920152E-4]:2.230324777993E-2,(14[&rate=5.481708584920152E-4]:2.416678515113E0,(62[&rate=5.481708584920152E-4]:3.672099616433E-1,((((6[&rate=5.481708584920152E-4]:2.894406743228E-1,7[&rate=5.481708584920152E-4]:2.894406743228E-1)[&rate=5.481708584920152E-4]:2.662391384161E-1,24[&rate=5.481708584920152E-4]:6.625291278074E-1)[&rate=5.481708584920152E-4]:1.262544937205E-1,(28[&rate=5.481708584920152E-4]:6.64484202177E-1,(20[&rate=5.481708584920152E-4]:5.697259792136E-1,25[&rate=5.481708584920152E-4]:5.861643353779E-1)[&rate=5.481708584920152E-4]:3.996370241541E-2)[&rate=5.481708584920152E-4]:1.681350357892E-1)[&rate=5.481708584920152E-4]:1.691122881072E-1,2[&rate=5.481708584920152E-4]:7.743342657994E-1)[&rate=5.481708584920152E-4]:1.492224449493E0)[&rate=5.481708584920152E-4]:2.13526765327E-2)[&rate=5.481708584920152E-4]:1.690854836745E-1)[&rate=5.481708584920152E-4]:6.111938216001E-2)[&rate=5.481708584920152E-4]:4.430986915464E-2)[&rate=5.481708584920152E-4]:3.523024735869E-2,((33[&rate=5.481708584920152E-4]:6.293052351066E-1,36[&rate=5.481708584920152E-4]:6.648243607895E-1)[&rate=5.481708584920152E-4]:3.673976000864E-2,(35[&rate=5.481708584920152E-4]:6.476639738095E-1,(32[&rate=5.481708584920152E-4]:5.263646483314E-1,(37[&rate=5.481708584920152E-4]:3.403802641957E-1,31[&rate=5.481708584920152E-4]:3.403802641957E-1)[&rate=5.481708584920152E-4]:1.012849305836E-1)[&rate=5.481708584920152E-4]:1.322282872268E-1)[&rate=5.481708584920152E-4]:3.204222349142E-2)[&rate=5.481708584920152E-4]:8.963967458894E-2);
tree STATE_16380000 [&joint=-18019.736658605594,lnP=-18019.736658605594] = [&R] (((((62[&rate=5.621685807677729E-4]:5.827224991803E-1,(29[&rate=5.621685807677729E-4]:2.66370892969E-1,(((20[&rate=5.621685807677729E-4]:2.067701412676E-1,25[&rate=5.621685807677729E-4]:2.23208497432E-1)[&rate=5.621685807677729E-4]:5.031112883813E-1,(28[&rate=5.621685807677729E-4]:7.524759294365E-1,((6[&rate=5.621685807677729E-4]:1.132512270685E-1,7[&rate=5.621685807677729E-4]:1.132512270685E-1)[&rate=5.621685807677729E-4]:3.163873689311E-1,24[&rate=5.621685807677729E-4]:5.364879110682E-1)[&rate=5.621685807677729E-4]:1.7215240193E-1)[&rate=5.621685807677729E-4]:1.220002076044E-2)[&rate=5.621685807677729E-4]:2.776160410957E-2,2[&rate=5.621685807677729E-4]:5.650402940325E-1)[&rate=5.621685807677729E-4]:1.658056401766E0)[&rate=5.621685807677729E-4]:2.58974557031E-1)[&rate=5.621685807677729E-4]:6.891168692298E-4,((((13[&rate=5.621685807677729E-4]:3.560595131918E-1,9[&rate=5.621685807677729E-4]:3.177033488084E-1)[&rate=5.621685807677729E-4]:5.465508920369E-1,((3[&rate=5.621685807677729E-4]:3.805217639071E-1,16[&rate=5.621685807677729E-4]:4.955902570577E-1)[&rate=5.621685807677729E-4]:1.860633876471E-1,5[&rate=5.621685807677729E-4]:6.186399460746E-1)[&rate=5.621685807677729E-4]:2.291759386062E-1)[&rate=5.621685807677729E-4]:4.128934092102E-1,(((((56[&rate=5.621685807677729E-4]:4.605408248961E-1,59[&rate=5.621685807677729E-4]:4.578010988688E-1)[&rate=5.621685807677729E-4]:3.676035655208E-2,60[&rate=5.621685807677729E-4]:5.000409074758E-1)[&rate=5.621685807677729E-4]:5.042275438623E-2,57[&rate=5.621685807677729E-4]:5.50463661862E-1)[&rate=5.621685807677729E-4]:8.488473802382E-1,((((21[&rate=5.621685807677729E-4]:7.094344906563E-1,(23[&rate=5.621685807677729E-4]:3.729681233684E-1,18[&rate=5.621685807677729E-4]:3.537900411766E-1)[&rate=5.621685807677729E-4]:3.474252713975E-1)[&rate=5.621685807677729E-4]:1.369728706547E-1,(10[&rate=5.621685807677729E-4]:5.538450325538E-1,55[&rate=5.621685807677729E-4]:5.34666950362E-1)[&rate=5.621685807677729E-4]:2.07630821908E-1)[&rate=5.621685807677729E-4]:3.048301352823E-1,39[&rate=5.621685807677729E-4]:5.525650866325E-4)[&rate=5.621685807677729E-4]:1.164503702709E-2,(22[&rate=5.621685807677729E-4]:8.764057651846E-1,(1[&rate=5.621685807677729E-4]:4.649103360705E-2,(26[&rate=5.621685807677729E-4]:4.730972915711E-1,19[&rate=5.621685807677729E-4]:4.484397573247E-1)[&rate=5.621685807677729E-4]:3.596951118989E-1)[&rate=5.621685807677729E-4]:4.909281376928E-2)[&rate=5.621685807677729E-4]:2.974356725455E-1)[&rate=5.621685807677729E-4]:1.405380975206E-1)[&rate=5.621685807677729E-4]:3.756680937022E-2,(((41[&rate=5.621685807677729E-4]:9.079907880256E-1,46[&rate=5.621685807677729E-4]:9.299085962447E-1)[&rate=5.621685807677729E-4]:9.009358041778E-2,(((49[&rate=5.621685807677729E-4]:6.389590707277E-1,(27[&rate=5.621685807677729E-4]:2.198540425313E-1,4[&rate=5.621685807677729E-4]:4.725130280524E-2)[&rate=5.621685807677729E-4]:5.341735213472E-1)[&rate=5.621685807677729E-4]:1.546442143293E-1,(48[&rate=5.621685807677729E-4]:2.314507716795E-1,53[&rate=5.621685807677729E-4]:2.341904977071E-1)[&rate=5.621685807677729E-4]:5.621525133775E-1)[&rate=5.621685807677729E-4]:5.649313996211E-3,(8[&rate=5.621685807677729E-4]:6.914285255392E-1,(12[&rate=5.621685807677729E-4]:2.467442330765E-1,15[&rate=5.621685807677729E-4]:2.851003974602E-1)[&rate=5.621685807677729E-4]:4.529034705447E-1)[&rate=5.621685807677729E-4]:9.960489543196E-2)[&rate=5.621685807677729E-4]:2.26229029664E-1)[&rate=5.621685807677729E-4]:1.875827033882E-1,(((((44[&rate=5.621685807677729E-4]:3.004368166717E-1,(40[&rate=5.621685807677729E-4]:1.62737285799E-1,50[&rate=5.621685807677729E-4]:1.024633131962E-1)[&rate=5.621685807677729E-4]:1.404392569001E-1)[&rate=5.621685807677729E-4]:2.222121331435E-1,(43[&rate=5.621685807677729E-4]:4.51021666728E-1,45[&rate=5.621685807677729E-4]:4.701997489198E-1)[&rate=5.621685807677729E-4]:7.43670091145E-2)[&rate=5.621685807677729E-4]:3.020399023827E-1,51[&rate=5.621685807677729E-4]:7.671546056224E-1)[&rate=5.621685807677729E-4]:8.787306637178E-3,(17[&rate=5.621685807677729E-4]:6.108438259728E-1,11[&rate=5.621685807677729E-4]:5.724876615891E-1)[&rate=5.621685807677729E-4]:2.856460314924E-1)[&rate=5.621685807677729E-4]:1.586085219825E-1,((63[&rate=5.621685807677729E-4]:2.570497914434E-1,58[&rate=5.621685807677729E-4]:2.54310065416E-1)[&rate=5.621685807677729E-4]:4.758568299224E-1,(52[&rate=5.621685807677729E-4]:4.468318388462E-1,(47[&rate=5.621685807677729E-4]:4.555761811867E-1,(54[&rate=5.621685807677729E-4]:5.228197878598E-1,42[&rate=5.621685807677729E-4]:3.310389659421E-1)[&rate=5.621685807677729E-4]:1.080988590803E-1)[&rate=5.621685807677729E-4]:6.796798642666E-2)[&rate=5.621685807677729E-4]:2.477186181359E-1)[&rate=5.621685807677729E-4]:2.3999997726E-1)[&rate=5.621685807677729E-4]:1.963221170414E-1)[&rate=5.621685807677729E-4]:5.121077963882E-2)[&rate=5.621685807677729E-4]:2.109171639335E-2)[&rate=5.621685807677729E-4]:6.325219670834E-1,38[&rate=5.621685807677729E-4]:8.384367404264E-1)[&rate=5.621685807677729E-4]:6.607619854366E-1)[&rate=5.621685807677729E-4]:1.102938408686E-2,61[&rate=5.621685807677729E-4]:6.57282530191E-1)[&rate=5.621685807677729E-4]:1.111021953393E-1,(14[&rate=5.621685807677729E-4]:2.728090328749E0,30[&rate=5.621685807677729E-4]:6.425974026317E-1)[&rate=5.621685807677729E-4]:5.568743663707E-3)[&rate=5.621685807677729E-4]:7.152074884754E-2,(((32[&rate=5.621685807677729E-4]:3.599939107969E-1,(37[&rate=5.621685807677729E-4]:2.1866908979E-1,31[&rate=5.621685807677729E-4]:2.1866908979E-1)[&rate=5.621685807677729E-4]:5.662536745484E-2)[&rate=5.621685807677729E-4]:2.793804473777E-1,((33[&rate=5.621685807677729E-4]:3.612428958671E-1,36[&rate=5.621685807677729E-4]:3.9676202155E-1)[&rate=5.621685807677729E-4]:8.399968284126E-2,35[&rate=5.621685807677729E-4]:4.58903780894E-1)[&rate=5.621685807677729E-4]:1.695416155318E-1)[&rate=5.621685807677729E-4]:6.206532430918E-2,34[&rate=5.621685807677729E-4]:4.910571688225E-1)[&rate=5.621685807677729E-4]:1.575914749542E-1);
tree STATE_16382000 [&joint=-18002.256494425168,lnP=-18002.256494425168] = [&R] ((32[&rate=5.76256657540393E-4]:7.2902076078E-1,(37[&rate=5.76256657540393E-4]:5.200316827052E-1,31[&rate=5.76256657540393E-4]:5.200316827052E-1)[&rate=5.76256657540393E-4]:1.242896245227E-1)[&rate=5.76256657540393E-4]:3.542245376399E-1,((30[&rate=5.76256657540393E-4]:7.674120426165E-1,(29[&rate=5.76256657540393E-4]:7.260566074575E-1,((((62[&rate=5.76256657540393E-4]:6.770391135119E-1,(((5[&rate=5.76256657540393E-4]:1.0071089416E0,((13[&rate=5.76256657540393E-4]:4.517069046019E-1,9[&rate=5.76256657540393E-4]:4.133507402185E-1)[&rate=5.76256657540393E-4]:3.141953119159E-1,(3[&rate=5.76256657540393E-4]:2.661086731114E-1,16[&rate=5.76256657540393E-4]:3.81177166262E-1)[&rate=5.76256657540393E-4]:3.929442283381E-1)[&rate=5.76256657540393E-4]:2.960012456297E-1)[&rate=5.76256657540393E-4]:3.352805353784E-1,(((((41[&rate=5.76256657540393E-4]:5.71453194878E-1,46[&rate=5.76256657540393E-4]:5.933710030971E-1)[&rate=5.76256657540393E-4]:2.895467264132E-1,(((27[&rate=5.76256657540393E-4]:4.781652943335E-1,4[&rate=5.76256657540393E-4]:3.055625546075E-1)[&rate=5.76256657540393E-4]:4.634880576474E-1,(((12[&rate=5.76256657540393E-4]:5.803390511923E-1,15[&rate=5.76256657540393E-4]:6.186952155759E-1)[&rate=5.76256657540393E-4]:2.116190561868E-1,49[&rate=5.76256657540393E-4]:7.91958107379E-1)[&rate=5.76256657540393E-4]:5.606171532141E-4,(48[&rate=5.76256657540393E-4]:5.524583517266E-1,53[&rate=5.76256657540393E-4]:5.551980777542E-1)[&rate=5.76256657540393E-4]:2.400603728056E-1)[&rate=5.76256657540393E-4]:3.406613429787E-2)[&rate=5.76256657540393E-4]:1.444888422506E-2,8[&rate=5.76256657540393E-4]:8.328145649731E-1)[&rate=5.76256657540393E-4]:4.73634385099E-2)[&rate=5.76256657540393E-4]:2.05026337038E-1,((((17[&rate=5.76256657540393E-4]:5.682502966316E-1,11[&rate=5.76256657540393E-4]:5.29894132248E-1)[&rate=5.76256657540393E-4]:2.48557933921E-1,51[&rate=5.76256657540393E-4]:6.962602853471E-1)[&rate=5.76256657540393E-4]:4.216768457048E-2,((44[&rate=5.76256657540393E-4]:3.914643298071E-1,(40[&rate=5.76256657540393E-4]:6.330185274921E-2,50[&rate=5.76256657540393E-4]:3.027880146437E-3)[&rate=5.76256657540393E-4]:3.309022030852E-1)[&rate=5.76256657540393E-4]:1.822368937157E-1,(43[&rate=5.76256657540393E-4]:3.336505423471E-1,45[&rate=5.76256657540393E-4]:3.528286245388E-1)[&rate=5.76256657540393E-4]:2.42790407203E-1)[&rate=5.76256657540393E-4]:2.222609929702E-1)[&rate=5.76256657540393E-4]:1.363765152437E-1,((52[&rate=5.76256657540393E-4]:6.168124736174E-1,(42[&rate=5.76256657540393E-4]:5.749985223549E-1,(54[&rate=5.76256657540393E-4]:6.882826014161E-1,47[&rate=5.76256657540393E-4]:5.129401356627E-1)[&rate=5.76256657540393E-4]:7.849674285659E-2)[&rate=5.76256657540393E-4]:1.020879238652E-1)[&rate=5.76256657540393E-4]:2.000180989568E-1,(63[&rate=5.76256657540393E-4]:5.194292949032E-1,58[&rate=5.76256657540393E-4]:5.166895688759E-1)[&rate=5.76256657540393E-4]:3.357574420547E-1)[&rate=5.76256657540393E-4]:5.797391258714E-2)[&rate=5.76256657540393E-4]:1.364272526198E-1)[&rate=5.76256657540393E-4]:1.749927113205E-1,((((21[&rate=5.76256657540393E-4]:4.231700915516E-1,(23[&rate=5.76256657540393E-4]:2.267990794462E-1,18[&rate=5.76256657540393E-4]:2.076209972544E-1)[&rate=5.76256657540393E-4]:2.073299162151E-1)[&rate=5.76256657540393E-4]:4.297132185404E-1,(10[&rate=5.76256657540393E-4]:7.036442827113E-1,55[&rate=5.76256657540393E-4]:6.844662005196E-1)[&rate=5.76256657540393E-4]:6.430752053151E-2)[&rate=5.76256657540393E-4]:2.884551437657E-1,(22[&rate=5.76256657540393E-4]:9.088469272078E-1,(1[&rate=5.76256657540393E-4]:7.660203251727E-2,(26[&rate=5.76256657540393E-4]:5.108628931618E-1,19[&rate=5.76256657540393E-4]:4.862053589153E-1)[&rate=5.76256657540393E-4]:3.520405092184E-1)[&rate=5.76256657540393E-4]:5.142297688231E-2)[&rate=5.76256657540393E-4]:2.434504307596E-1)[&rate=5.76256657540393E-4]:2.965279324148E-2,39[&rate=5.76256657540393E-4]:2.030631559252E-2)[&rate=5.76256657540393E-4]:1.741373115915E-1)[&rate=5.76256657540393E-4]:5.713853382594E-2,(((60[&rate=5.76256657540393E-4]:5.127402515829E-1,59[&rate=5.76256657540393E-4]:5.072607995279E-1)[&rate=5.76256657540393E-4]:6.526681038241E-3,56[&rate=5.76256657540393E-4]:5.165272065935E-1)[&rate=5.76256657540393E-4]:2.209517913184E-1,57[&rate=5.76256657540393E-4]:7.402187239396E-1)[&rate=5.76256657540393E-4]:7.579387795362E-1)[&rate=5.76256657540393E-4]:4.149224747491E-2)[&rate=5.76256657540393E-4]:3.62862706686E-1,38[&rate=5.76256657540393E-4]:6.504576631159E-1)[&rate=5.76256657540393E-4]:9.423685602095E-1)[&rate=5.76256657540393E-4]:2.228655238979E-3,((((6[&rate=5.76256657540393E-4]:3.691601282849E-1,7[&rate=5.76256657540393E-4]:3.691601282849E-1)[&rate=5.76256657540393E-4]:1.331138227489E-1,24[&rate=5.76256657540393E-4]:6.091232661023E-1)[&rate=5.76256657540393E-4]:1.090492781455E-1,(28[&rate=5.76256657540393E-4]:6.677948056256E-1,(20[&rate=5.76256657540393E-4]:3.780854282229E-1,25[&rate=5.76256657540393E-4]:3.945237843873E-1)[&rate=5.76256657540393E-4]:2.349148568546E-1)[&rate=5.76256657540393E-4]:9.421335506064E-2)[&rate=5.76256657540393E-4]:3.178992236416E-1,2[&rate=5.76256657540393E-4]:8.525101240538E-1)[&rate=5.76256657540393E-4]:1.726106398346E0)[&rate=5.76256657540393E-4]:5.661476344485E-2,14[&rate=5.76256657540393E-4]:2.763998409133E0)[&rate=5.76256657540393E-4]:1.326773329307E-2,61[&rate=5.76256657540393E-4]:8.119917955434E-1)[&rate=5.76256657540393E-4]:3.428339114906E-2)[&rate=5.76256657540393E-4]:4.135543515892E-2)[&rate=5.76256657540393E-4]:1.248046896532E-1,((34[&rate=5.76256657540393E-4]:4.451567185614E-1,35[&rate=5.76256657540393E-4]:6.446102704739E-1)[&rate=5.76256657540393E-4]:8.635246309821E-2,(33[&rate=5.76256657540393E-4]:4.627391468614E-1,36[&rate=5.76256657540393E-4]:4.982582725443E-1)[&rate=5.76256657540393E-4]:2.54562384525E-1)[&rate=5.76256657540393E-4]:2.896692992438E-1)[&rate=5.76256657540393E-4]:5.168430385521E-2);
tree STATE_16384000 [&joint=-18017.70816801278,lnP=-18017.70816801278] = [&R] ((14[&rate=5.377977005111843E-4]:2.701710831582E0,61[&rate=5.377977005111843E-4]:7.364364847E-1)[&rate=5.377977005111843E-4]:2.168696392863E-1,((29[&rate=5.377977005111843E-4]:6.370893032831E-1,(((((13[&rate=5.377977005111843E-4]:4.906490300602E-1,9[&rate=5.377977005111843E-4]:4.522928656768E-1)[&rate=5.377977005111843E-4]:3.385083110018E-1,((3[&rate=5.377977005111843E-4]:6.508252932119E-1,16[&rate=5.377977005111843E-4]:7.658937863625E-1)[&rate=5.377977005111843E-4]:6.029745108151E-2,5[&rate=5.377977005111843E-4]:7.631775388138E-1)[&rate=5.377977005111843E-4]:1.118528170041E-2)[&rate=5.377977005111843E-4]:4.98007004683E-1,(((((41[&rate=5.377977005111843E-4]:7.88480293905E-1,46[&rate=5.377977005111843E-4]:8.103981021241E-1)[&rate=5.377977005111843E-4]:1.860018688499E-1,(((8[&rate=5.377977005111843E-4]:7.711084748772E-1,(27[&rate=5.377977005111843E-4]:6.064834585556E-1,4[&rate=5.377977005111843E-4]:4.338807188296E-1)[&rate=5.377977005111843E-4]:2.879126875545E-1)[&rate=5.377977005111843E-4]:2.239859946593E-2,((53[&rate=5.377977005111843E-4]:4.765989689976E-1,49[&rate=5.377977005111843E-4]:4.7385924297E-1)[&rate=5.377977005111843E-4]:2.97291780896E-1,48[&rate=5.377977005111843E-4]:7.71151023866E-1)[&rate=5.377977005111843E-4]:3.057522855919E-2)[&rate=5.377977005111843E-4]:3.172415020631E-2,(12[&rate=5.377977005111843E-4]:4.825956001264E-1,15[&rate=5.377977005111843E-4]:5.209517645101E-1)[&rate=5.377977005111843E-4]:3.508548025052E-1)[&rate=5.377977005111843E-4]:1.684290203972E-1)[&rate=5.377977005111843E-4]:7.993824606352E-2,((((17[&rate=5.377977005111843E-4]:5.203676464379E-1,11[&rate=5.377977005111843E-4]:4.820114820542E-1)[&rate=5.377977005111843E-4]:1.894980309862E-1,51[&rate=5.377977005111843E-4]:5.893177322186E-1)[&rate=5.377977005111843E-4]:2.021836944456E-1,(((43[&rate=5.377977005111843E-4]:1.117959410411E-1,45[&rate=5.377977005111843E-4]:1.309740232328E-1)[&rate=5.377977005111843E-4]:2.042857652058E-1,(40[&rate=5.377977005111843E-4]:6.036015504764E-2,50[&rate=5.377977005111843E-4]:8.618244486758E-5)[&rate=5.377977005111843E-4]:2.557215511993E-1)[&rate=5.377977005111843E-4]:1.661713824754E-1,44[&rate=5.377977005111843E-4]:4.79513362695E-1)[&rate=5.377977005111843E-4]:3.695223105447E-1)[&rate=5.377977005111843E-4]:4.462176987497E-2,((52[&rate=5.377977005111843E-4]:7.509206593443E-1,((42[&rate=5.377977005111843E-4]:1.857955812937E-1,54[&rate=5.377977005111843E-4]:3.775764032114E-1)[&rate=5.377977005111843E-4]:5.105962352704E-3,47[&rate=5.377977005111843E-4]:2.073398998107E-1)[&rate=5.377977005111843E-4]:6.202930883007E-1)[&rate=5.377977005111843E-4]:7.985889291283E-3,(63[&rate=5.377977005111843E-4]:4.007649933987E-1,58[&rate=5.377977005111843E-4]:3.980252673713E-1)[&rate=5.377977005111843E-4]:3.964977196206E-1)[&rate=5.377977005111843E-4]:7.72166479036E-2)[&rate=5.377977005111843E-4]:1.635026917312E-1)[&rate=5.377977005111843E-4]:1.24102643879E-1,(((((10[&rate=5.377977005111843E-4]:4.266991779181E-1,55[&rate=5.377977005111843E-4]:4.075210957263E-1)[&rate=5.377977005111843E-4]:1.922754395577E-1,18[&rate=5.377977005111843E-4]:6.956869462429E-1)[&rate=5.377977005111843E-4]:1.062633613106E-1,(23[&rate=5.377977005111843E-4]:7.885844619707E-1,21[&rate=5.377977005111843E-4]:7.776255578611E-1)[&rate=5.377977005111843E-4]:3.254392777451E-2)[&rate=5.377977005111843E-4]:1.551683586756E-1,(1[&rate=5.377977005111843E-4]:9.008007846157E-2,((26[&rate=5.377977005111843E-4]:5.519366939462E-1,19[&rate=5.377977005111843E-4]:5.272791596997E-1)[&rate=5.377977005111843E-4]:3.24216558364E-1,22[&rate=5.377977005111843E-4]:8.706738002555E-1)[&rate=5.377977005111843E-4]:2.281960142859E-4)[&rate=5.377977005111843E-4]:1.053947521511E-1)[&rate=5.377977005111843E-4]:2.529484293191E-1,39[&rate=5.377977005111843E-4]:6.760134212356E-2)[&rate=5.377977005111843E-4]:6.43463681081E-2)[&rate=5.377977005111843E-4]:9.772459651851E-4,((60[&rate=5.377977005111843E-4]:4.720012885361E-1,(56[&rate=5.377977005111843E-4]:3.657647462761E-1,59[&rate=5.377977005111843E-4]:3.630250202487E-1)[&rate=5.377977005111843E-4]:1.034968162324E-1)[&rate=5.377977005111843E-4]:1.175264308894E-1,57[&rate=5.377977005111843E-4]:5.895277194255E-1)[&rate=5.377977005111843E-4]:7.899725792371E-1)[&rate=5.377977005111843E-4]:9.012980050725E-2)[&rate=5.377977005111843E-4]:2.728653678895E-1,38[&rate=5.377977005111843E-4]:4.904406725387E-1)[&rate=5.377977005111843E-4]:8.861911693257E-1,((((28[&rate=5.377977005111843E-4]:9.181669343729E-1,((6[&rate=5.377977005111843E-4]:1.642553996076E-1,7[&rate=5.377977005111843E-4]:1.642553996076E-1)[&rate=5.377977005111843E-4]:2.885064237187E-1,24[&rate=5.377977005111843E-4]:5.596111383948E-1)[&rate=5.377977005111843E-4]:3.147201795397E-1)[&rate=5.377977005111843E-4]:1.850192900912E-2,(20[&rate=5.377977005111843E-4]:5.022720242312E-1,25[&rate=5.377977005111843E-4]:5.187103803956E-1)[&rate=5.377977005111843E-4]:3.796023186028E-1)[&rate=5.377977005111843E-4]:2.757483009005E-1,2[&rate=5.377977005111843E-4]:9.850199040084E-1)[&rate=5.377977005111843E-4]:1.361715860113E0,62[&rate=5.377977005111843E-4]:4.473870104727E-1)[&rate=5.377977005111843E-4]:1.345772157824E-2)[&rate=5.377977005111843E-4]:2.336216204125E-1)[&rate=5.377977005111843E-4]:1.002752391055E-1,(((32[&rate=5.377977005111843E-4]:4.388044322742E-1,(37[&rate=5.377977005111843E-4]:7.323621115638E-2,31[&rate=5.377977005111843E-4]:7.323621115638E-2)[&rate=5.377977005111843E-4]:2.808687675657E-1)[&rate=5.377977005111843E-4]:2.10970672227E-1,(35[&rate=5.377977005111843E-4]:5.050248957115E-1,34[&rate=5.377977005111843E-4]:3.05571343799E-1)[&rate=5.377977005111843E-4]:1.338212470409E-1)[&rate=5.377977005111843E-4]:1.742501772138E-1,(30[&rate=5.377977005111843E-4]:4.340219724267E-1,(33[&rate=5.377977005111843E-4]:4.345813849274E-1,36[&rate=5.377977005111843E-4]:4.701005106103E-1)[&rate=5.377977005111843E-4]:1.1419468586E-1)[&rate=5.377977005111843E-4]:2.506590469932E-1)[&rate=5.377977005111843E-4]:5.268352296869E-2)[&rate=5.377977005111843E-4]:9.572300236278E-2);
tree STATE_16386000 [&joint=-18017.19435660054,lnP=-18017.19435660054] = [&R] (((30[&rate=6.038871964473195E-4]:6.868272855671E-1,(33[&rate=6.038871964473195E-4]:5.951339924319E-1,36[&rate=6.038871964473195E-4]:6.306531181147E-1)[&rate=6.038871964473195E-4]:2.064473914959E-1)[&rate=6.038871964473195E-4]:3.850287402027E-2,((62[&rate=6.038871964473195E-4]:4.498697375622E-1,61[&rate=6.038871964473195E-4]:5.127112676168E-1)[&rate=6.038871964473195E-4]:1.900499963938E-1,((14[&rate=6.038871964473195E-4]:2.621375931961E0,(29[&rate=6.038871964473195E-4]:5.192755445555E-1,(((((6[&rate=6.038871964473195E-4]:3.429602658736E-1,7[&rate=6.038871964473195E-4]:3.429602658736E-1)[&rate=6.038871964473195E-4]:1.395151351431E-1,24[&rate=6.038871964473195E-4]:5.893247160852E-1)[&rate=6.038871964473195E-4]:1.981580464253E-1,(20[&rate=6.038871964473195E-4]:5.509257300326E-1,25[&rate=6.038871964473195E-4]:5.67364086197E-1)[&rate=6.038871964473195E-4]:2.255981283683E-1)[&rate=6.038871964473195E-4]:2.261675687151E-2,28[&rate=6.038871964473195E-4]:8.539351358205E-1)[&rate=6.038871964473195E-4]:3.908947467346E-1,2[&rate=6.038871964473195E-4]:1.017432622281E0)[&rate=6.038871964473195E-4]:1.458568725104E0)[&rate=6.038871964473195E-4]:1.660746128813E-2)[&rate=6.038871964473195E-4]:2.343343850867E-2,((((5[&rate=6.038871964473195E-4]:6.859528068531E-1,(13[&rate=6.038871964473195E-4]:5.280658615307E-1,9[&rate=6.038871964473195E-4]:4.897096971473E-1)[&rate=6.038871964473195E-4]:2.126814658701E-1)[&rate=6.038871964473195E-4]:6.806560113679E-2,(3[&rate=6.038871964473195E-4]:3.670375605066E-1,16[&rate=6.038871964473195E-4]:4.821060536572E-1)[&rate=6.038871964473195E-4]:3.349260529628E-1)[&rate=6.038871964473195E-4]:4.608849575499E-1,((((((23[&rate=6.038871964473195E-4]:2.598034903474E-1,18[&rate=6.038871964473195E-4]:2.406254081557E-1)[&rate=6.038871964473195E-4]:4.141139168709E-1,21[&rate=6.038871964473195E-4]:6.629585031086E-1)[&rate=6.038871964473195E-4]:1.289561199086E-1,(10[&rate=6.038871964473195E-4]:4.096063432186E-1,55[&rate=6.038871964473195E-4]:3.904282610269E-1)[&rate=6.038871964473195E-4]:2.973767729494E-1)[&rate=6.038871964473195E-4]:2.344600508111E-1,((1[&rate=6.038871964473195E-4]:7.613548766342E-2,(26[&rate=6.038871964473195E-4]:6.810397065123E-1,19[&rate=6.038871964473195E-4]:6.563821722658E-1)[&rate=6.038871964473195E-4]:1.813971510141E-1)[&rate=6.038871964473195E-4]:5.321169899378E-2,22[&rate=6.038871964473195E-4]:9.101691044654E-1)[&rate=6.038871964473195E-4]:1.271644734726E-1)[&rate=6.038871964473195E-4]:1.318822353994E-1,39[&rate=6.038871964473195E-4]:7.571977720965E-3)[&rate=6.038871964473195E-4]:6.756100473567E-2,(((56[&rate=6.038871964473195E-4]:3.950765498844E-1,(60[&rate=6.038871964473195E-4]:3.790608292531E-1,59[&rate=6.038871964473195E-4]:3.735813771982E-1)[&rate=6.038871964473195E-4]:1.875544665881E-2)[&rate=6.038871964473195E-4]:2.761422704411E-1,57[&rate=6.038871964473195E-4]:6.739585463531E-1)[&rate=6.038871964473195E-4]:5.658448255574E-1,(((41[&rate=6.038871964473195E-4]:4.525813274935E-1,46[&rate=6.038871964473195E-4]:4.744991357125E-1)[&rate=6.038871964473195E-4]:4.07741220417E-1,(((53[&rate=6.038871964473195E-4]:6.816412609529E-1,((12[&rate=6.038871964473195E-4]:5.443655553502E-1,15[&rate=6.038871964473195E-4]:5.827217197338E-1)[&rate=6.038871964473195E-4]:1.172645374659E-1,49[&rate=6.038871964473195E-4]:6.61630092816E-1)[&rate=6.038871964473195E-4]:1.727144210924E-2)[&rate=6.038871964473195E-4]:8.916730260325E-2,8[&rate=6.038871964473195E-4]:7.598496594465E-1)[&rate=6.038871964473195E-4]:5.177943823255E-2,(48[&rate=6.038871964473195E-4]:7.435619682566E-1,(27[&rate=6.038871964473195E-4]:2.836938954494E-1,4[&rate=6.038871964473195E-4]:1.110911557234E-1)[&rate=6.038871964473195E-4]:5.74936565958E-1)[&rate=6.038871964473195E-4]:7.628630750447E-2)[&rate=6.038871964473195E-4]:6.787153242318E-2)[&rate=6.038871964473195E-4]:9.181954955893E-2,(((17[&rate=6.038871964473195E-4]:4.939431752066E-1,11[&rate=6.038871964473195E-4]:4.55587010823E-1)[&rate=6.038871964473195E-4]:3.810631518143E-1,((45[&rate=6.038871964473195E-4]:4.899371204649E-1,((40[&rate=6.038871964473195E-4]:6.218004410303E-2,50[&rate=6.038871964473195E-4]:1.906071500261E-3)[&rate=6.038871964473195E-4]:3.441254618225E-1,(44[&rate=6.038871964473195E-4]:2.140709410431E-1,43[&rate=6.038871964473195E-4]:2.168106670704E-1)[&rate=6.038871964473195E-4]:1.894948388551E-1)[&rate=6.038871964473195E-4]:6.445353234765E-2)[&rate=6.038871964473195E-4]:2.655606860589E-1,51[&rate=6.038871964473195E-4]:6.760457517293E-1)[&rate=6.038871964473195E-4]:7.84126300861E-2)[&rate=6.038871964473195E-4]:8.200391395393E-2,((52[&rate=6.038871964473195E-4]:7.326109462335E-1,(63[&rate=6.038871964473195E-4]:4.441499210718E-1,58[&rate=6.038871964473195E-4]:4.414101950444E-1)[&rate=6.038871964473195E-4]:3.268171895454E-1)[&rate=6.038871964473195E-4]:2.629939921125E-2,((42[&rate=6.038871964473195E-4]:3.354556720343E-1,47[&rate=6.038871964473195E-4]:3.518940281987E-1)[&rate=6.038871964473195E-4]:8.173572493585E-2,54[&rate=6.038871964473195E-4]:6.089722188879E-1)[&rate=6.038871964473195E-4]:4.019929210774E-1)[&rate=6.038871964473195E-4]:7.755195032453E-2)[&rate=6.038871964473195E-4]:6.088528115203E-2)[&rate=6.038871964473195E-4]:8.766127444104E-2)[&rate=6.038871964473195E-4]:8.190495301197E-2)[&rate=6.038871964473195E-4]:9.045531458997E-2)[&rate=6.038871964473195E-4]:6.300818868736E-1,38[&rate=6.038871964473195E-4]:7.901907318652E-1)[&rate=6.038871964473195E-4]:7.422898714808E-1)[&rate=6.038871964473195E-4]:2.322624042339E-2)[&rate=6.038871964473195E-4]:1.427874748116E-1)[&rate=6.038871964473195E-4]:2.43327119203E-3,((35[&rate=6.038871964473195E-4]:5.535527757738E-1,(32[&rate=6.038871964473195E-4]:5.254768029023E-1,(37[&rate=6.038871964473195E-4]:2.558882524378E-1,31[&rate=6.038871964473195E-4]:2.558882524378E-1)[&rate=6.038871964473195E-4]:1.848890969125E-1)[&rate=6.038871964473195E-4]:3.900493462018E-2)[&rate=6.038871964473195E-4]:1.277024792533E-1,34[&rate=6.038871964473195E-4]:4.818017031146E-1)[&rate=6.038871964473195E-4]:1.749234762986E-1);
tree STATE_16388000 [&joint=-18016.810807074668,lnP=-18016.810807074668] = [&R] (((((14[&rate=4.856181783130444E-4]:2.722991460978E0,(((20[&rate=4.856181783130444E-4]:3.749641925048E-1,25[&rate=4.856181783130444E-4]:3.914025486692E-1)[&rate=4.856181783130444E-4]:4.805694740755E-1,(28[&rate=4.856181783130444E-4]:8.701616970013E-1,((6[&rate=4.856181783130444E-4]:2.083220661009E-1,7[&rate=4.856181783130444E-4]:2.083220661009E-1)[&rate=4.856181783130444E-4]:4.249541276403E-1,24[&rate=4.856181783130444E-4]:7.401255088098E-1)[&rate=4.856181783130444E-4]:8.620057175316E-2)[&rate=4.856181783130444E-4]:4.016649012705E-2)[&rate=4.856181783130444E-4]:4.856994951547E-1,2[&rate=4.856181783130444E-4]:1.168630422009E0)[&rate=4.856181783130444E-4]:1.425593915681E0)[&rate=4.856181783130444E-4]:6.125278655536E-2,(62[&rate=4.856181783130444E-4]:6.690248520389E-1,30[&rate=4.856181783130444E-4]:6.116478028585E-1)[&rate=4.856181783130444E-4]:8.710351855718E-2)[&rate=4.856181783130444E-4]:4.720396158319E-3,29[&rate=4.856181783130444E-4]:7.03471717574E-1)[&rate=4.856181783130444E-4]:1.004038699522E-2,((32[&rate=4.856181783130444E-4]:7.895132712103E-1,(37[&rate=4.856181783130444E-4]:3.872615552589E-1,31[&rate=4.856181783130444E-4]:3.872615552589E-1)[&rate=4.856181783130444E-4]:3.175522623994E-1)[&rate=4.856181783130444E-4]:2.479966911508E-2,(((33[&rate=4.856181783130444E-4]:6.455969895071E-1,36[&rate=4.856181783130444E-4]:6.8111611519E-1)[&rate=4.856181783130444E-4]:1.322896964754E-1,34[&rate=4.856181783130444E-4]:5.920943362557E-1)[&rate=4.856181783130444E-4]:2.130863420476E-3,35[&rate=4.856181783130444E-4]:7.936787515887E-1)[&rate=4.856181783130444E-4]:9.705226987979E-3)[&rate=4.856181783130444E-4]:3.854342653889E-2)[&rate=4.856181783130444E-4]:6.647249612264E-2,(61[&rate=4.856181783130444E-4]:6.267376413017E-1,(((((3[&rate=4.856181783130444E-4]:6.542434223364E-1,16[&rate=4.856181783130444E-4]:7.69311915487E-1)[&rate=4.856181783130444E-4]:2.501044688448E-2,(13[&rate=4.856181783130444E-4]:5.400648081257E-1,9[&rate=4.856181783130444E-4]:5.017086437423E-1)[&rate=4.856181783130444E-4]:2.460383761634E-1)[&rate=4.856181783130444E-4]:9.976249953562E-3,5[&rate=4.856181783130444E-4]:7.412849136949E-1)[&rate=4.856181783130444E-4]:8.049737468294E-1,(((39[&rate=4.856181783130444E-4]:6.780953097277E-2,(((1[&rate=4.856181783130444E-4]:1.818304919151E-1,(26[&rate=4.856181783130444E-4]:6.911035674291E-1,19[&rate=4.856181783130444E-4]:6.664460331827E-1)[&rate=4.856181783130444E-4]:2.770282943489E-1)[&rate=4.856181783130444E-4]:1.073451327258E-1,22[&rate=4.856181783130444E-4]:1.069997542449E0)[&rate=4.856181783130444E-4]:1.187686584449E-1,(((23[&rate=4.856181783130444E-4]:3.521994599028E-1,18[&rate=4.856181783130444E-4]:3.330213777111E-1)[&rate=4.856181783130444E-4]:3.370333502541E-1,21[&rate=4.856181783130444E-4]:6.782739060472E-1)[&rate=4.856181783130444E-4]:1.106443435873E-1,(10[&rate=4.856181783130444E-4]:4.707966291167E-1,55[&rate=4.856181783130444E-4]:4.516185469249E-1)[&rate=4.856181783130444E-4]:2.331901136686E-1)[&rate=4.856181783130444E-4]:3.888890471499E-1)[&rate=4.856181783130444E-4]:4.068716569507E-2)[&rate=4.856181783130444E-4]:4.465444838443E-2,((((48[&rate=4.856181783130444E-4]:7.107589106168E-1,((27[&rate=4.856181783130444E-4]:1.887887620351E-1,4[&rate=4.856181783130444E-4]:1.618602230903E-2)[&rate=4.856181783130444E-4]:5.663853957411E-1,(53[&rate=4.856181783130444E-4]:4.45596822434E-1,8[&rate=4.856181783130444E-4]:4.346379183243E-1)[&rate=4.856181783130444E-4]:1.972485682189E-1)[&rate=4.856181783130444E-4]:7.065324599146E-2)[&rate=4.856181783130444E-4]:6.187569691227E-2,(41[&rate=4.856181783130444E-4]:5.015479046877E-1,46[&rate=4.856181783130444E-4]:5.234657129068E-1)[&rate=4.856181783130444E-4]:2.436894425676E-1)[&rate=4.856181783130444E-4]:8.896280105744E-2,((12[&rate=4.856181783130444E-4]:6.819229922839E-1,15[&rate=4.856181783130444E-4]:7.202791566676E-1)[&rate=4.856181783130444E-4]:1.681032835105E-1,49[&rate=4.856181783130444E-4]:8.500262757944E-1)[&rate=4.856181783130444E-4]:1.157113279212E-2)[&rate=4.856181783130444E-4]:1.444363878242E-1,(((17[&rate=4.856181783130444E-4]:4.047651829757E-1,11[&rate=4.856181783130444E-4]:3.66409018592E-1)[&rate=4.856181783130444E-4]:4.158882206411E-1,((45[&rate=4.856181783130444E-4]:4.12615682878E-1,(43[&rate=4.856181783130444E-4]:3.481675484578E-1,((40[&rate=4.856181783130444E-4]:1.2667825247E-1,50[&rate=4.856181783130444E-4]:6.640427986725E-2)[&rate=4.856181783130444E-4]:9.731164606417E-2,44[&rate=4.856181783130444E-4]:2.212501725068E-1)[&rate=4.856181783130444E-4]:1.241776499236E-1)[&rate=4.856181783130444E-4]:4.527005222846E-2)[&rate=4.856181783130444E-4]:2.86425245674E-1,51[&rate=4.856181783130444E-4]:6.195888737575E-1)[&rate=4.856181783130444E-4]:8.051658465382E-2)[&rate=4.856181783130444E-4]:1.400195652282E-1,((52[&rate=4.856181783130444E-4]:6.319564328006E-1,((54[&rate=4.856181783130444E-4]:3.633260157816E-1,42[&rate=4.856181783130444E-4]:1.715451938638E-1)[&rate=4.856181783130444E-4]:2.920525344391E-1,47[&rate=4.856181783130444E-4]:4.800360844673E-1)[&rate=4.856181783130444E-4]:2.286326771004E-1)[&rate=4.856181783130444E-4]:5.474800721665E-2,(63[&rate=4.856181783130444E-4]:3.489597773193E-1,58[&rate=4.856181783130444E-4]:3.46220051292E-1)[&rate=4.856181783130444E-4]:3.761008270816E-1)[&rate=4.856181783130444E-4]:1.534205836222E-1)[&rate=4.856181783130444E-4]:8.371699194937E-2)[&rate=4.856181783130444E-4]:1.80402785686E-1)[&rate=4.856181783130444E-4]:2.860145579544E-2,(((59[&rate=4.856181783130444E-4]:2.512648479922E-1,60[&rate=4.856181783130444E-4]:2.567443000472E-1)[&rate=4.856181783130444E-4]:7.559663339569E-2,56[&rate=4.856181783130444E-4]:3.296012074153E-1)[&rate=4.856181783130444E-4]:2.852629127297E-1,57[&rate=4.856181783130444E-4]:6.176038461726E-1)[&rate=4.856181783130444E-4]:7.700369314458E-1)[&rate=4.856181783130444E-4]:3.558781568785E-1)[&rate=4.856181783130444E-4]:3.125326817949E-1,38[&rate=4.856181783130444E-4]:8.03996821771E-1)[&rate=4.856181783130444E-4]:6.756863992896E-1)[&rate=4.856181783130444E-4]:2.73465538625E-1);
tree STATE_16390000 [&joint=-18008.989821753104,lnP=-18008.989821753104] = [&R] (((14[&rate=5.737888735538404E-4]:2.753916130163E0,62[&rate=5.737888735538404E-4]:7.258002532265E-1)[&rate=5.737888735538404E-4]:2.645420587099E-2,(((61[&rate=5.737888735538404E-4]:7.143127257162E-1,29[&rate=5.737888735538404E-4]:5.940941464813E-1)[&rate=5.737888735538404E-4]:8.274708246638E-2,((((((13[&rate=5.737888735538404E-4]:4.26427027074E-1,9[&rate=5.737888735538404E-4]:3.880708626905E-1)[&rate=5.737888735538404E-4]:3.349035720688E-1,16[&rate=5.737888735538404E-4]:7.695497772251E-1)[&rate=5.737888735538404E-4]:7.046301958651E-2,5[&rate=5.737888735538404E-4]:7.769990981815E-1)[&rate=5.737888735538404E-4]:1.898212356896E-1,3[&rate=5.737888735538404E-4]:9.147655393506E-1)[&rate=5.737888735538404E-4]:3.493360519815E-1,(((((1[&rate=5.737888735538404E-4]:7.583805529617E-2,(26[&rate=5.737888735538404E-4]:6.269673045081E-1,19[&rate=5.737888735538404E-4]:6.023097702617E-1)[&rate=5.737888735538404E-4]:2.35172120651E-1)[&rate=5.737888735538404E-4]:1.427523093765E-1,22[&rate=5.737888735538404E-4]:9.994122824809E-1)[&rate=5.737888735538404E-4]:2.431816399283E-1,((((23[&rate=5.737888735538404E-4]:1.977132548218E-1,18[&rate=5.737888735538404E-4]:1.785351726301E-1)[&rate=5.737888735538404E-4]:1.455336173913E-1,21[&rate=5.737888735538404E-4]:3.322879681035E-1)[&rate=5.737888735538404E-4]:4.703068103738E-1,(10[&rate=5.737888735538404E-4]:6.604697846531E-1,55[&rate=5.737888735538404E-4]:6.412917024614E-1)[&rate=5.737888735538404E-4]:5.719348697496E-2)[&rate=5.737888735538404E-4]:3.862164413689E-1,39[&rate=5.737888735538404E-4]:3.812628833956E-2)[&rate=5.737888735538404E-4]:4.282379845328E-2)[&rate=5.737888735538404E-4]:6.592956405349E-2,(((41[&rate=5.737888735538404E-4]:4.730967876123E-1,46[&rate=5.737888735538404E-4]:4.950145958314E-1)[&rate=5.737888735538404E-4]:3.71750859428E-1,((12[&rate=5.737888735538404E-4]:4.150893360798E-1,15[&rate=5.737888735538404E-4]:4.534455004635E-1)[&rate=5.737888735538404E-4]:3.587868792773E-1,((49[&rate=5.737888735538404E-4]:7.305095276551E-1,(53[&rate=5.737888735538404E-4]:5.781639962249E-1,(27[&rate=5.737888735538404E-4]:1.903737514383E-1,4[&rate=5.737888735538404E-4]:1.777101171224E-2)[&rate=5.737888735538404E-4]:5.001190119099E-1)[&rate=5.737888735538404E-4]:1.550852574578E-1)[&rate=5.737888735538404E-4]:2.732853629742E-2,(48[&rate=5.737888735538404E-4]:6.983493459047E-1,8[&rate=5.737888735538404E-4]:6.901301678226E-1)[&rate=5.737888735538404E-4]:5.948871804783E-2)[&rate=5.737888735538404E-4]:1.603815140458E-2)[&rate=5.737888735538404E-4]:9.836869195701E-2)[&rate=5.737888735538404E-4]:1.709143362572E-1,((((45[&rate=5.737888735538404E-4]:5.582847274275E-1,(44[&rate=5.737888735538404E-4]:3.510695663828E-1,(43[&rate=5.737888735538404E-4]:2.732455424472E-1,(40[&rate=5.737888735538404E-4]:8.766547449186E-2,50[&rate=5.737888735538404E-4]:2.739150188909E-2)[&rate=5.737888735538404E-4]:1.855800679553E-1)[&rate=5.737888735538404E-4]:8.056374996299E-2)[&rate=5.737888735538404E-4]:1.852973528256E-1)[&rate=5.737888735538404E-4]:2.455198318046E-1,51[&rate=5.737888735538404E-4]:7.243525044376E-1)[&rate=5.737888735538404E-4]:4.694992863239E-2,(17[&rate=5.737888735538404E-4]:4.392221235491E-1,11[&rate=5.737888735538404E-4]:4.008659591655E-1)[&rate=5.737888735538404E-4]:4.526282547264E-1)[&rate=5.737888735538404E-4]:1.741382198513E-1,((52[&rate=5.737888735538404E-4]:4.868459494749E-1,(42[&rate=5.737888735538404E-4]:2.807795766822E-1,(47[&rate=5.737888735538404E-4]:1.942892302577E-1,54[&rate=5.737888735538404E-4]:3.696316960111E-1)[&rate=5.737888735538404E-4]:1.029287025889E-1)[&rate=5.737888735538404E-4]:2.663403453954E-1)[&rate=5.737888735538404E-4]:1.66816521295E-1,(63[&rate=5.737888735538404E-4]:2.807070493709E-1,58[&rate=5.737888735538404E-4]:2.779673233436E-1)[&rate=5.737888735538404E-4]:4.113115857827E-1)[&rate=5.737888735538404E-4]:2.917781821513E-1)[&rate=5.737888735538404E-4]:1.552680982823E-2)[&rate=5.737888735538404E-4]:1.776930100146E-1)[&rate=5.737888735538404E-4]:1.841332798233E-2,((59[&rate=5.737888735538404E-4]:3.97547446522E-1,(56[&rate=5.737888735538404E-4]:3.941209868796E-1,60[&rate=5.737888735538404E-4]:3.968607129072E-1)[&rate=5.737888735538404E-4]:6.166185669743E-3)[&rate=5.737888735538404E-4]:2.742251686901E-1,57[&rate=5.737888735538404E-4]:6.77252067267E-1)[&rate=5.737888735538404E-4]:7.346162540275E-1)[&rate=5.737888735538404E-4]:1.015483385309E-1)[&rate=5.737888735538404E-4]:3.262615015658E-1,38[&rate=5.737888735538404E-4]:5.876233668704E-1)[&rate=5.737888735538404E-4]:1.062382021071E0)[&rate=5.737888735538404E-4]:3.71198401323E-3,((28[&rate=5.737888735538404E-4]:1.058430813675E0,((20[&rate=5.737888735538404E-4]:4.281948938937E-1,25[&rate=5.737888735538404E-4]:4.446332500581E-1)[&rate=5.737888735538404E-4]:3.963660224096E-1,((6[&rate=5.737888735538404E-4]:2.272851768657E-1,7[&rate=5.737888735538404E-4]:2.272851768657E-1)[&rate=5.737888735538404E-4]:1.723289323584E-1,24[&rate=5.737888735538404E-4]:5.064634242926E-1)[&rate=5.737888735538404E-4]:3.290563961204E-1)[&rate=5.737888735538404E-4]:1.790753768236E-1)[&rate=5.737888735538404E-4]:1.183169570493E-1,2[&rate=5.737888735538404E-4]:9.493505104502E-1)[&rate=5.737888735538404E-4]:1.68792850534E0)[&rate=5.737888735538404E-4]:1.432419695622E-2)[&rate=5.737888735538404E-4]:2.949054645383E-2,(30[&rate=5.737888735538404E-4]:7.241655670517E-1,((((31[&rate=5.737888735538404E-4]:5.010131843742E-1,37[&rate=5.737888735538404E-4]:5.010131843742E-1)[&rate=5.737888735538404E-4]:5.410124446573E-2,32[&rate=5.737888735538404E-4]:6.39813882392E-1)[&rate=5.737888735538404E-4]:1.462924265166E-1,(35[&rate=5.737888735538404E-4]:3.881223346252E-1,34[&rate=5.737888735538404E-4]:1.886687827127E-1)[&rate=5.737888735538404E-4]:3.870550125346E-1)[&rate=5.737888735538404E-4]:3.24511685377E-2,(33[&rate=5.737888735538404E-4]:7.212416460509E-1,36[&rate=5.737888735538404E-4]:7.567607717338E-1)[&rate=5.737888735538404E-4]:7.272566746098E-2)[&rate=5.737888735538404E-4]:4.495235190042E-2)[&rate=5.737888735538404E-4]:2.023893192615E-4);
tree STATE_16392000 [&joint=-18001.26825264526,lnP=-18001.26825264526] = [&R] ((62[&rate=5.865794771911457E-4]:6.801269534261E-1,(29[&rate=5.865794771911457E-4]:6.043462301215E-1,((((((13[&rate=5.865794771911457E-4]:3.880444882776E-1,9[&rate=5.865794771911457E-4]:3.496883238941E-1)[&rate=5.865794771911457E-4]:5.721678918719E-1,(5[&rate=5.865794771911457E-4]:7.781861499983E-1,(16[&rate=5.865794771911457E-4]:7.277893779701E-1,3[&rate=5.865794771911457E-4]:6.127208848195E-1)[&rate=5.865794771911457E-4]:1.134104706584E-1)[&rate=5.865794771911457E-4]:1.272317096033E-1)[&rate=5.865794771911457E-4]:6.452384184144E-1,(((((41[&rate=5.865794771911457E-4]:6.760243598966E-1,46[&rate=5.865794771911457E-4]:6.979421681157E-1)[&rate=5.865794771911457E-4]:5.061952263255E-2,((49[&rate=5.865794771911457E-4]:6.315744240414E-1,((48[&rate=5.865794771911457E-4]:5.155959115517E-1,8[&rate=5.865794771911457E-4]:5.073767334697E-1)[&rate=5.865794771911457E-4]:6.082933884443E-2,(27[&rate=5.865794771911457E-4]:4.79355214026E-1,4[&rate=5.865794771911457E-4]:3.067524743E-1)[&rate=5.865794771911457E-4]:2.12138529521E-1)[&rate=5.865794771911457E-4]:5.51491736452E-2)[&rate=5.865794771911457E-4]:7.171251892375E-2,((12[&rate=5.865794771911457E-4]:5.215875603959E-1,15[&rate=5.865794771911457E-4]:5.599437247796E-1)[&rate=5.865794771911457E-4]:1.312679860887E-1,53[&rate=5.865794771911457E-4]:6.555952725122E-1)[&rate=5.865794771911457E-4]:5.04313964805E-2)[&rate=5.865794771911457E-4]:5.075419983779E-2)[&rate=5.865794771911457E-4]:3.309688720372E-1,((((17[&rate=5.865794771911457E-4]:7.511044718128E-1,11[&rate=5.865794771911457E-4]:7.127483074291E-1)[&rate=5.865794771911457E-4]:8.589875632188E-2,51[&rate=5.865794771911457E-4]:7.164552829291E-1)[&rate=5.865794771911457E-4]:9.140856971756E-2,(45[&rate=5.865794771911457E-4]:5.110520693844E-1,(43[&rate=5.865794771911457E-4]:4.000764938185E-1,(44[&rate=5.865794771911457E-4]:3.813000200099E-1,(40[&rate=5.865794771911457E-4]:1.655392387219E-1,50[&rate=5.865794771911457E-4]:1.052652661191E-1)[&rate=5.865794771911457E-4]:2.185005073153E-1)[&rate=5.865794771911457E-4]:1.603674778132E-2)[&rate=5.865794771911457E-4]:9.179749337418E-2)[&rate=5.865794771911457E-4]:3.762638380568E-1)[&rate=5.865794771911457E-4]:9.722727512494E-2,((52[&rate=5.865794771911457E-4]:8.008603700261E-1,(54[&rate=5.865794771911457E-4]:5.45417815163E-1,(42[&rate=5.865794771911457E-4]:1.768876397708E-1,47[&rate=5.865794771911457E-4]:1.933259959351E-1)[&rate=5.865794771911457E-4]:1.767493534745E-1)[&rate=5.865794771911457E-4]:5.074973493837E-1)[&rate=5.865794771911457E-4]:3.079539905122E-4,(63[&rate=5.865794771911457E-4]:2.582026834165E-1,58[&rate=5.865794771911457E-4]:2.554629573892E-1)[&rate=5.865794771911457E-4]:5.813218049838E-1)[&rate=5.865794771911457E-4]:1.03922803755E-1)[&rate=5.865794771911457E-4]:9.772710624663E-2)[&rate=5.865794771911457E-4]:9.668596107064E-2,((59[&rate=5.865794771911457E-4]:4.695326269413E-1,(60[&rate=5.865794771911457E-4]:3.449925729562E-1,56[&rate=5.865794771911457E-4]:3.422528469286E-1)[&rate=5.865794771911457E-4]:1.300195060401E-1)[&rate=5.865794771911457E-4]:2.36747102258E-1,57[&rate=5.865794771911457E-4]:7.117591812542E-1)[&rate=5.865794771911457E-4]:6.425395343828E-1)[&rate=5.865794771911457E-4]:8.822791106985E-2,(((1[&rate=5.865794771911457E-4]:2.823361142675E-2,(26[&rate=5.865794771911457E-4]:6.441728937212E-1,19[&rate=5.865794771911457E-4]:6.195153594747E-1)[&rate=5.865794771911457E-4]:1.703620875685E-1)[&rate=5.865794771911457E-4]:2.344139103228E-1,22[&rate=5.865794771911457E-4]:1.043469439558E0)[&rate=5.865794771911457E-4]:1.636318600779E-1,(39[&rate=5.865794771911457E-4]:1.367560524962E-2,(((23[&rate=5.865794771911457E-4]:5.852342691784E-1,18[&rate=5.865794771911457E-4]:5.660561869867E-1)[&rate=5.865794771911457E-4]:1.484134567923E-1,21[&rate=5.865794771911457E-4]:7.22688821861E-1)[&rate=5.865794771911457E-4]:1.188139656334E-1,(10[&rate=5.865794771911457E-4]:6.448627335519E-1,55[&rate=5.865794771911457E-4]:6.256846513601E-1)[&rate=5.865794771911457E-4]:1.117085470933E-1)[&rate=5.865794771911457E-4]:3.228577492619E-1)[&rate=5.865794771911457E-4]:3.178185876968E-2)[&rate=5.865794771911457E-4]:1.504938202218E-1)[&rate=5.865794771911457E-4]:3.053899252818E-1)[&rate=5.865794771911457E-4]:8.172123025646E-1,38[&rate=5.865794771911457E-4]:1.313074060033E0)[&rate=5.865794771911457E-4]:2.336727553369E-1,61[&rate=5.865794771911457E-4]:6.938012356105E-1)[&rate=5.865794771911457E-4]:2.636950847851E-2,(14[&rate=5.865794771911457E-4]:2.439866822416E0,((((6[&rate=5.865794771911457E-4]:2.980526054939E-1,7[&rate=5.865794771911457E-4]:2.980526054939E-1)[&rate=5.865794771911457E-4]:3.804121643496E-1,24[&rate=5.865794771911457E-4]:7.85314084912E-1)[&rate=5.865794771911457E-4]:1.843238316203E-1,((20[&rate=5.865794771911457E-4]:4.27946217492E-1,25[&rate=5.865794771911457E-4]:4.443845736563E-1)[&rate=5.865794771911457E-4]:2.018289714997E-1,28[&rate=5.865794771911457E-4]:6.845697095398E-1)[&rate=5.865794771911457E-4]:3.28903823431E-1)[&rate=5.865794771911457E-4]:2.03774329519E-1,2[&rate=5.865794771911457E-4]:9.898506022157E-1)[&rate=5.865794771911457E-4]:1.321249096913E0)[&rate=5.865794771911457E-4]:2.455782685553E-1)[&rate=5.865794771911457E-4]:4.394065267413E-3)[&rate=5.865794771911457E-4]:1.840367412421E-2)[&rate=5.865794771911457E-4]:2.875344503877E-2,(((35[&rate=5.865794771911457E-4]:7.182619865353E-1,((31[&rate=5.865794771911457E-4]:8.841754413675E-2,37[&rate=5.865794771911457E-4]:8.841754413675E-2)[&rate=5.865794771911457E-4]:3.867572382395E-1,32[&rate=5.865794771911457E-4]:5.598742359283E-1)[&rate=5.865794771911457E-4]:1.693167123558E-1)[&rate=5.865794771911457E-4]:2.635460580906E-3,(36[&rate=5.865794771911457E-4]:6.890950909929E-1,(33[&rate=5.865794771911457E-4]:6.521409881941E-1,30[&rate=5.865794771911457E-4]:5.373868898335E-1)[&rate=5.865794771911457E-4]:1.434977115873E-3)[&rate=5.865794771911457E-4]:5.366027962061E-2)[&rate=5.865794771911457E-4]:5.450027508594E-2,34[&rate=5.865794771911457E-4]:5.759441702897E-1)[&rate=5.865794771911457E-4]:4.520927628652E-3);
tree STATE_16394000 [&joint=-17986.48043113771,lnP=-17986.48043113771] = [&R] (((((14[&rate=5.448614757073003E-4]:2.676481169999E0,(((20[&rate=5.448614757073003E-4]:2.903345983663E-1,25[&rate=5.448614757073003E-4]:3.067729545306E-1)[&rate=5.448614757073003E-4]:6.70857009163E-1,(28[&rate=5.448614757073003E-4]:9.496091428709E-1,((6[&rate=5.448614757073003E-4]:2.256924935841E-1,7[&rate=5.448614757073003E-4]:2.256924935841E-1)[&rate=5.448614757073003E-4]:2.821950141708E-1,24[&rate=5.448614757073003E-4]:6.147368228235E-1)[&rate=5.448614757073003E-4]:2.91036703609E-1)[&rate=5.448614757073003E-4]:6.637698520641E-2)[&rate=5.448614757073003E-4]:8.321714515165E-2,2[&rate=5.448614757073003E-4]:8.718060129549E-1)[&rate=5.448614757073003E-4]:1.675908033756E0)[&rate=5.448614757073003E-4]:2.053062225384E-3,29[&rate=5.448614757073003E-4]:5.93041306107E-1)[&rate=5.448614757073003E-4]:9.332349719204E-3,(61[&rate=5.448614757073003E-4]:6.441705367819E-1,34[&rate=5.448614757073003E-4]:4.529137061808E-1)[&rate=5.448614757073003E-4]:7.842169827923E-2)[&rate=5.448614757073003E-4]:2.53150241717E-2,(((((5[&rate=5.448614757073003E-4]:6.4314140654E-1,(16[&rate=5.448614757073003E-4]:6.845858851671E-1,(13[&rate=5.448614757073003E-4]:4.649146014595E-1,9[&rate=5.448614757073003E-4]:4.26558437076E-1)[&rate=5.448614757073003E-4]:2.114521056253E-1)[&rate=5.448614757073003E-4]:2.156922000309E-2)[&rate=5.448614757073003E-4]:1.650008041202E-1,3[&rate=5.448614757073003E-4]:7.560874161398E-1)[&rate=5.448614757073003E-4]:4.94334563945E-1,(((((8[&rate=5.448614757073003E-4]:7.613616424772E-1,((((27[&rate=5.448614757073003E-4]:2.776246736202E-1,4[&rate=5.448614757073003E-4]:1.050219338942E-1)[&rate=5.448614757073003E-4]:4.23284894066E-1,48[&rate=5.448614757073003E-4]:5.858410745353E-1)[&rate=5.448614757073003E-4]:6.300180259364E-2,(12[&rate=5.448614757073003E-4]:4.258569662301E-1,15[&rate=5.448614757073003E-4]:4.642131306138E-1)[&rate=5.448614757073003E-4]:2.229859108989E-1)[&rate=5.448614757073003E-4]:1.131321753817E-2,49[&rate=5.448614757073003E-4]:6.601560946672E-1)[&rate=5.448614757073003E-4]:1.094247258921E-1)[&rate=5.448614757073003E-4]:1.042850038262E-1,(46[&rate=5.448614757073003E-4]:6.37353264564E-1,(41[&rate=5.448614757073003E-4]:4.791530167211E-1,53[&rate=5.448614757073003E-4]:5.092900030225E-1)[&rate=5.448614757073003E-4]:1.362824396238E-1)[&rate=5.448614757073003E-4]:2.310331077667E-1)[&rate=5.448614757073003E-4]:1.153042178546E-1,((((17[&rate=5.448614757073003E-4]:2.411929416877E-1,11[&rate=5.448614757073003E-4]:2.02836777304E-1)[&rate=5.448614757073003E-4]:4.4046931257E-1,51[&rate=5.448614757073003E-4]:5.611143090522E-1)[&rate=5.448614757073003E-4]:1.90147478331E-1,(45[&rate=5.448614757073003E-4]:6.041982592711E-1,((43[&rate=5.448614757073003E-4]:2.679027094606E-1,44[&rate=5.448614757073003E-4]:2.651629834332E-1)[&rate=5.448614757073003E-4]:1.702407356514E-1,(40[&rate=5.448614757073003E-4]:1.770858867826E-1,50[&rate=5.448614757073003E-4]:1.168119141799E-1)[&rate=5.448614757073003E-4]:2.610575583294E-1)[&rate=5.448614757073003E-4]:1.468767319673E-1)[&rate=5.448614757073003E-4]:2.265155829066E-1)[&rate=5.448614757073003E-4]:5.619536038247E-2,(52[&rate=5.448614757073003E-4]:5.931733680211E-1,((42[&rate=5.448614757073003E-4]:2.58658890394E-1,(54[&rate=5.448614757073003E-4]:2.870697080943E-1,47[&rate=5.448614757073003E-4]:1.117272423409E-1)[&rate=5.448614757073003E-4]:1.633700042175E-1)[&rate=5.448614757073003E-4]:3.769124636599E-1,(63[&rate=5.448614757073003E-4]:3.053592984403E-1,58[&rate=5.448614757073003E-4]:3.026195724129E-1)[&rate=5.448614757073003E-4]:3.082942473946E-1)[&rate=5.448614757073003E-4]:1.787598656997E-2)[&rate=5.448614757073003E-4]:2.142837797445E-1)[&rate=5.448614757073003E-4]:9.952111365252E-2)[&rate=5.448614757073003E-4]:2.120108590184E-1,((56[&rate=5.448614757073003E-4]:4.581103000386E-1,(60[&rate=5.448614757073003E-4]:4.101205237864E-1,59[&rate=5.448614757073003E-4]:4.046410717315E-1)[&rate=5.448614757073003E-4]:5.072950227973E-2)[&rate=5.448614757073003E-4]:1.375232144633E-1,57[&rate=5.448614757073003E-4]:5.983732405295E-1)[&rate=5.448614757073003E-4]:7.754104004552E-1)[&rate=5.448614757073003E-4]:2.576216040153E-2,(((((23[&rate=5.448614757073003E-4]:5.545577166428E-1,18[&rate=5.448614757073003E-4]:5.353796344511E-1)[&rate=5.448614757073003E-4]:1.678641124013E-1,21[&rate=5.448614757073003E-4]:7.114629249344E-1)[&rate=5.448614757073003E-4]:1.124668851914E-1,(10[&rate=5.448614757073003E-4]:6.08862804046E-1,55[&rate=5.448614757073003E-4]:5.896847218543E-1)[&rate=5.448614757073003E-4]:1.301354992306E-1)[&rate=5.448614757073003E-4]:3.693516002175E-1,((1[&rate=5.448614757073003E-4]:9.340898559822E-2,(26[&rate=5.448614757073003E-4]:4.251327235404E-1,19[&rate=5.448614757073003E-4]:4.004751892939E-1)[&rate=5.448614757073003E-4]:4.545776319208E-1)[&rate=5.448614757073003E-4]:9.497370305431E-2,22[&rate=5.448614757073003E-4]:9.692046064608E-1)[&rate=5.448614757073003E-4]:2.350357079922E-1)[&rate=5.448614757073003E-4]:9.520215947265E-3,39[&rate=5.448614757073003E-4]:5.211669478387E-2)[&rate=5.448614757073003E-4]:1.008537641366E-1)[&rate=5.448614757073003E-4]:1.001912471917E-1)[&rate=5.448614757073003E-4]:7.639910182004E-1,38[&rate=5.448614757073003E-4]:1.011673272258E0)[&rate=5.448614757073003E-4]:5.768855004085E-1,((((31[&rate=5.448614757073003E-4]:5.072621631775E-1,37[&rate=5.448614757073003E-4]:5.072621631775E-1)[&rate=5.448614757073003E-4]:2.87513019337E-2,32[&rate=5.448614757073003E-4]:6.207129186632E-1)[&rate=5.448614757073003E-4]:1.089212278948E-1,35[&rate=5.448614757073003E-4]:7.187051848093E-1)[&rate=5.448614757073003E-4]:1.843265677631E-2,(33[&rate=5.448614757073003E-4]:7.047554722827E-1,(30[&rate=5.448614757073003E-4]:5.427927655991E-1,36[&rate=5.448614757073003E-4]:6.930659896427E-1)[&rate=5.448614757073003E-4]:4.720860832293E-2)[&rate=5.448614757073003E-4]:1.872116711728E-2)[&rate=5.448614757073003E-4]:6.67207263292E-3)[&rate=5.448614757073003E-4]:1.229406632563E-2)[&rate=5.448614757073003E-4]:3.826584539868E-2,62[&rate=5.448614757073003E-4]:7.233315745769E-1);
tree STATE_16396000 [&joint=-18017.049161005805,lnP=-18017.049161005805] = [&R] (((61[&rate=5.530270359462848E-4]:8.135797837559E-1,(((((5[&rate=5.530270359462848E-4]:5.31636220586E-1,(13[&rate=5.530270359462848E-4]:4.730752255129E-1,9[&rate=5.530270359462848E-4]:4.347190611295E-1)[&rate=5.530270359462848E-4]:1.13355515621E-1)[&rate=5.530270359462848E-4]:2.742694602157E-1,(16[&rate=5.530270359462848E-4]:4.671468394317E-1,3[&rate=5.530270359462848E-4]:3.520783462811E-1)[&rate=5.530270359462848E-4]:4.017725400002E-1)[&rate=5.530270359462848E-4]:6.732945255807E-1,((((60[&rate=5.530270359462848E-4]:5.71381908728E-1,(59[&rate=5.530270359462848E-4]:3.367280427809E-1,56[&rate=5.530270359462848E-4]:3.394677688083E-1)[&rate=5.530270359462848E-4]:2.291744138921E-1)[&rate=5.530270359462848E-4]:1.088348671416E-1,57[&rate=5.530270359462848E-4]:6.802167758695E-1)[&rate=5.530270359462848E-4]:6.651407561118E-1,((((12[&rate=5.530270359462848E-4]:3.130278722129E-1,15[&rate=5.530270359462848E-4]:3.513840365966E-1)[&rate=5.530270359462848E-4]:5.008333759537E-1,(49[&rate=5.530270359462848E-4]:7.882933829815E-1,((27[&rate=5.530270359462848E-4]:3.692683289369E-1,4[&rate=5.530270359462848E-4]:1.966655892109E-1)[&rate=5.530270359462848E-4]:5.317075070035E-1,(48[&rate=5.530270359462848E-4]:6.99826133219E-1,8[&rate=5.530270359462848E-4]:6.916069551369E-1)[&rate=5.530270359462848E-4]:8.608120957063E-2)[&rate=5.530270359462848E-4]:2.386040191923E-3)[&rate=5.530270359462848E-4]:2.556786518511E-2)[&rate=5.530270359462848E-4]:1.410518898519E-1,(53[&rate=5.530270359462848E-4]:6.079794635221E-1,(41[&rate=5.530270359462848E-4]:5.084866613523E-1,46[&rate=5.530270359462848E-4]:5.304044695714E-1)[&rate=5.530270359462848E-4]:6.935581586846E-2)[&rate=5.530270359462848E-4]:3.49673400524E-1)[&rate=5.530270359462848E-4]:7.397124626874E-2,(((63[&rate=5.530270359462848E-4]:3.529197365423E-1,58[&rate=5.530270359462848E-4]:3.501800105149E-1)[&rate=5.530270359462848E-4]:5.866880508435E-1,((47[&rate=5.530270359462848E-4]:3.650947685675E-1,54[&rate=5.530270359462848E-4]:5.404372343209E-1)[&rate=5.530270359462848E-4]:1.061055105269E-2,42[&rate=5.530270359462848E-4]:3.592669634558E-1)[&rate=5.530270359462848E-4]:6.022586321491E-1)[&rate=5.530270359462848E-4]:7.846761991948E-3,((((17[&rate=5.530270359462848E-4]:6.073905722659E-1,11[&rate=5.530270359462848E-4]:5.690344078822E-1)[&rate=5.530270359462848E-4]:1.931564973956E-1,51[&rate=5.530270359462848E-4]:6.799991244559E-1)[&rate=5.530270359462848E-4]:8.068600997607E-2,(45[&rate=5.530270359462848E-4]:6.970479439048E-1,(44[&rate=5.530270359462848E-4]:5.034566331979E-1,((40[&rate=5.530270359462848E-4]:9.772280335668E-2,50[&rate=5.530270359462848E-4]:3.744883075391E-2)[&rate=5.530270359462848E-4]:2.647456602719E-1,43[&rate=5.530270359462848E-4]:3.624684636286E-1)[&rate=5.530270359462848E-4]:1.437278955967E-1)[&rate=5.530270359462848E-4]:1.716735024879E-1)[&rate=5.530270359462848E-4]:1.430892453217E-1)[&rate=5.530270359462848E-4]:1.183451350176E-1,52[&rate=5.530270359462848E-4]:8.790302694496E-1)[&rate=5.530270359462848E-4]:3.006811554448E-2)[&rate=5.530270359462848E-4]:3.759421847136E-2)[&rate=5.530270359462848E-4]:1.438704079678E-1)[&rate=5.530270359462848E-4]:6.822263674923E-2,(((1[&rate=5.530270359462848E-4]:1.534827217902E-1,(26[&rate=5.530270359462848E-4]:6.912441582467E-1,19[&rate=5.530270359462848E-4]:6.665866240003E-1)[&rate=5.530270359462848E-4]:2.485399334064E-1)[&rate=5.530270359462848E-4]:1.821310413193E-1,22[&rate=5.530270359462848E-4]:1.116435680918E0)[&rate=5.530270359462848E-4]:1.149423413917E-1,(39[&rate=5.530270359462848E-4]:4.803381422059E-2,(((23[&rate=5.530270359462848E-4]:4.992405201249E-1,18[&rate=5.530270359462848E-4]:4.800624379331E-1)[&rate=5.530270359462848E-4]:2.837206224296E-2,21[&rate=5.530270359462848E-4]:5.166536782582E-1)[&rate=5.530270359462848E-4]:3.082835723977E-1,(10[&rate=5.530270359462848E-4]:3.905700619182E-1,55[&rate=5.530270359462848E-4]:3.713919797264E-1)[&rate=5.530270359462848E-4]:3.494356818885E-1)[&rate=5.530270359462848E-4]:3.737814950714E-1)[&rate=5.530270359462848E-4]:2.17003724724E-2)[&rate=5.530270359462848E-4]:9.727063957178E-2)[&rate=5.530270359462848E-4]:2.628803116246E-1)[&rate=5.530270359462848E-4]:7.230779451776E-1,38[&rate=5.530270359462848E-4]:1.147483631012E0)[&rate=5.530270359462848E-4]:4.816897149295E-1,(((31[&rate=5.530270359462848E-4]:1.486329403009E-1,37[&rate=5.530270359462848E-4]:1.486329403009E-1)[&rate=5.530270359462848E-4]:3.432424757674E-1,32[&rate=5.530270359462848E-4]:5.765748696204E-1)[&rate=5.530270359462848E-4]:2.089427547248E-1,(35[&rate=5.530270359462848E-4]:7.352695513818E-1,(33[&rate=5.530270359462848E-4]:6.772040256814E-1,(30[&rate=5.530270359462848E-4]:4.78419560816E-1,36[&rate=5.530270359462848E-4]:6.286927848595E-1)[&rate=5.530270359462848E-4]:8.403036650479E-2)[&rate=5.530270359462848E-4]:4.440432351474E-2)[&rate=5.530270359462848E-4]:3.931911121466E-2)[&rate=5.530270359462848E-4]:9.835824897638E-3)[&rate=5.530270359462848E-4]:3.735201757317E-2)[&rate=5.530270359462848E-4]:8.487021206914E-3,((14[&rate=5.530270359462848E-4]:2.537443030887E0,34[&rate=5.530270359462848E-4]:3.809118534032E-1)[&rate=5.530270359462848E-4]:1.413233090409E-1,29[&rate=5.530270359462848E-4]:5.932734138102E-1)[&rate=5.530270359462848E-4]:1.085748119176E-1)[&rate=5.530270359462848E-4]:1.203316336094E-1,(62[&rate=5.530270359462848E-4]:6.970290121762E-1,((28[&rate=5.530270359462848E-4]:7.868141070944E-1,2[&rate=5.530270359462848E-4]:5.594168468203E-1)[&rate=5.530270359462848E-4]:1.256717523691E-1,((20[&rate=5.530270359462848E-4]:4.704864262099E-1,25[&rate=5.530270359462848E-4]:4.869247823743E-1)[&rate=5.530270359462848E-4]:3.39146225303E-1,((6[&rate=5.530270359462848E-4]:2.495566532481E-1,7[&rate=5.530270359462848E-4]:2.495566532481E-1)[&rate=5.530270359462848E-4]:2.234556796783E-1,24[&rate=5.530270359462848E-4]:5.798616479949E-1)[&rate=5.530270359462848E-4]:2.407299076277E-1)[&rate=5.530270359462848E-4]:4.805868740246E-2)[&rate=5.530270359462848E-4]:1.911289166636E0)[&rate=5.530270359462848E-4]:1.825278963414E-1);
tree STATE_16398000 [&joint=-18005.343255807624,lnP=-18005.343255807624] = [&R] (((62[&rate=5.505640977928199E-4]:6.925686840894E-1,(((((13[&rate=5.505640977928199E-4]:4.157393806868E-1,9[&rate=5.505640977928199E-4]:3.773832163033E-1)[&rate=5.505640977928199E-4]:4.096753151878E-1,5[&rate=5.505640977928199E-4]:7.706201753267E-1)[&rate=5.505640977928199E-4]:8.248474666842E-3,(16[&rate=5.505640977928199E-4]:4.726277721847E-1,3[&rate=5.505640977928199E-4]:3.575592790341E-1)[&rate=5.505640977928199E-4]:3.692545764389E-1)[&rate=5.505640977928199E-4]:6.326865055397E-1,((((60[&rate=5.505640977928199E-4]:3.152483480673E-1,(59[&rate=5.505640977928199E-4]:1.751083670136E-1,56[&rate=5.505640977928199E-4]:1.778480930409E-1)[&rate=5.505640977928199E-4]:1.346605289988E-1)[&rate=5.505640977928199E-4]:3.902936516692E-1,57[&rate=5.505640977928199E-4]:7.055419997365E-1)[&rate=5.505640977928199E-4]:5.709114599986E-1,(((1[&rate=5.505640977928199E-4]:5.659524209451E-2,(26[&rate=5.505640977928199E-4]:7.170361770752E-1,19[&rate=5.505640977928199E-4]:6.923786428288E-1)[&rate=5.505640977928199E-4]:1.258604348822E-1)[&rate=5.505640977928199E-4]:4.827652537036E-2,22[&rate=5.505640977928199E-4]:8.856936852731E-1)[&rate=5.505640977928199E-4]:2.826512213714E-1,(39[&rate=5.505640977928199E-4]:5.044898402121E-3,(((23[&rate=5.505640977928199E-4]:5.305622667561E-1,18[&rate=5.505640977928199E-4]:5.113841845643E-1)[&rate=5.505640977928199E-4]:1.494628438466E-1,21[&rate=5.505640977928199E-4]:6.69066206493E-1)[&rate=5.505640977928199E-4]:2.168336624666E-1,(10[&rate=5.505640977928199E-4]:4.467214864545E-1,55[&rate=5.505640977928199E-4]:4.275434042628E-1)[&rate=5.505640977928199E-4]:3.542468756558E-1)[&rate=5.505640977928199E-4]:2.698299609492E-1)[&rate=5.505640977928199E-4]:1.656172626023E-3)[&rate=5.505640977928199E-4]:2.317704624118E-2)[&rate=5.505640977928199E-4]:8.571682089919E-2,(((12[&rate=5.505640977928199E-4]:5.361109512088E-1,15[&rate=5.505640977928199E-4]:5.744671155925E-1)[&rate=5.505640977928199E-4]:4.5394100328E-1,(49[&rate=5.505640977928199E-4]:9.408552672952E-1,((53[&rate=5.505640977928199E-4]:7.417976281863E-1,(48[&rate=5.505640977928199E-4]:5.945367570979E-1,(8[&rate=5.505640977928199E-4]:5.815686233741E-1,(27[&rate=5.505640977928199E-4]:2.655218479574E-1,4[&rate=5.505640977928199E-4]:9.291910823139E-2)[&rate=5.505640977928199E-4]:4.393344466496E-1)[&rate=5.505640977928199E-4]:4.748955641708E-3)[&rate=5.505640977928199E-4]:1.445211450608E-1)[&rate=5.505640977928199E-4]:1.254521158714E-1,(46[&rate=5.505640977928199E-4]:5.61917863918E-1,41[&rate=5.505640977928199E-4]:5.400000556989E-1)[&rate=5.505640977928199E-4]:2.971127020574E-1)[&rate=5.505640977928199E-4]:7.634524926503E-2)[&rate=5.505640977928199E-4]:4.91966871936E-2)[&rate=5.505640977928199E-4]:4.308292793591E-2,((((17[&rate=5.505640977928199E-4]:7.002678408187E-1,11[&rate=5.505640977928199E-4]:6.619116764351E-1)[&rate=5.505640977928199E-4]:3.789620641607E-2,51[&rate=5.505640977928199E-4]:6.176161020293E-1)[&rate=5.505640977928199E-4]:4.366618315478E-2,(45[&rate=5.505640977928199E-4]:7.009609542639E-1,((52[&rate=5.505640977928199E-4]:4.053075977798E-1,(40[&rate=5.505640977928199E-4]:1.21020484582E-1,50[&rate=5.505640977928199E-4]:6.074651197926E-2)[&rate=5.505640977928199E-4]:3.445610858006E-1)[&rate=5.505640977928199E-4]:3.159572403688E-2,(43[&rate=5.505640977928199E-4]:3.036340406561E-1,44[&rate=5.505640977928199E-4]:3.008943146288E-1)[&rate=5.505640977928199E-4]:1.935432537634E-1)[&rate=5.505640977928199E-4]:1.846055776527E-1)[&rate=5.505640977928199E-4]:3.97733857146E-2)[&rate=5.505640977928199E-4]:1.278040074353E-1,((63[&rate=5.505640977928199E-4]:3.01197766469E-1,58[&rate=5.505640977928199E-4]:2.984580404416E-1)[&rate=5.505640977928199E-4]:4.86076955232E-1,(54[&rate=5.505640977928199E-4]:5.97937277205E-1,(42[&rate=5.505640977928199E-4]:1.058521889088E-2,47[&rate=5.505640977928199E-4]:2.702357505525E-2)[&rate=5.505640977928199E-4]:3.955712363964E-1)[&rate=5.505640977928199E-4]:4.030360746328E-1)[&rate=5.505640977928199E-4]:4.016773530208E-2)[&rate=5.505640977928199E-4]:1.618568089834E-1)[&rate=5.505640977928199E-4]:1.564326584834E-1)[&rate=5.505640977928199E-4]:2.466451488716E-1)[&rate=5.505640977928199E-4]:8.804978884515E-1,38[&rate=5.505640977928199E-4]:1.237258523437E0)[&rate=5.505640977928199E-4]:3.710972704662E-1)[&rate=5.505640977928199E-4]:1.533384650089E-2,(((14[&rate=5.505640977928199E-4]:2.543487582191E0,29[&rate=5.505640977928199E-4]:4.57994656074E-1)[&rate=5.505640977928199E-4]:4.668169423191E-3,(((((6[&rate=5.505640977928199E-4]:1.903882256573E-1,7[&rate=5.505640977928199E-4]:1.903882256573E-1)[&rate=5.505640977928199E-4]:2.142013784369E-1,24[&rate=5.505640977928199E-4]:5.114389191628E-1)[&rate=5.505640977928199E-4]:3.211941157407E-1,(20[&rate=5.505640977928199E-4]:4.83931609884E-1,25[&rate=5.505640977928199E-4]:5.003699660483E-1)[&rate=5.505640977928199E-4]:3.377425209098E-1)[&rate=5.505640977928199E-4]:4.626925865651E-2,28[&rate=5.505640977928199E-4]:9.227379099984E-1)[&rate=5.505640977928199E-4]:1.100819639666E-1,2[&rate=5.505640977928199E-4]:8.054226136909E-1)[&rate=5.505640977928199E-4]:1.613966014636E0)[&rate=5.505640977928199E-4]:1.531630608886E-1,34[&rate=5.505640977928199E-4]:5.447876350196E-1)[&rate=5.505640977928199E-4]:3.469959502414E-2)[&rate=5.505640977928199E-4]:1.209948278666E-1,((((31[&rate=5.505640977928199E-4]:3.664841152723E-1,37[&rate=5.505640977928199E-4]:3.664841152723E-1)[&rate=5.505640977928199E-4]:1.077623872896E-1,32[&rate=5.505640977928199E-4]:5.58945956114E-1)[&rate=5.505640977928199E-4]:2.63847108168E-1,(((36[&rate=5.505640977928199E-4]:6.043054024727E-1,30[&rate=5.505640977928199E-4]:4.540321784292E-1)[&rate=5.505640977928199E-4]:2.712647885327E-3,33[&rate=5.505640977928199E-4]:5.714989246751E-1)[&rate=5.505640977928199E-4]:8.962522635697E-2,35[&rate=5.505640977928199E-4]:6.747853532177E-1)[&rate=5.505640977928199E-4]:1.370787493155E-1)[&rate=5.505640977928199E-4]:8.211476977909E-2,61[&rate=5.505640977928199E-4]:8.857821510009E-1)[&rate=5.505640977928199E-4]:5.956737510518E-3);
tree STATE_16400000 [&joint=-18018.819273259993,lnP=-18018.819273259993] = [&R] (((36[&rate=6.296584932864723E-4]:7.302730982889E-1,(33[&rate=6.296584932864723E-4]:5.460583412439E-1,30[&rate=6.296584932864723E-4]:4.313042428832E-1)[&rate=6.296584932864723E-4]:1.486956313622E-1)[&rate=6.296584932864723E-4]:1.96642566322E-2,35[&rate=6.296584932864723E-4]:7.280794314239E-1)[&rate=6.296584932864723E-4]:8.134817229816E-2,(((31[&rate=6.296584932864723E-4]:4.893286779106E-1,37[&rate=6.296584932864723E-4]:4.893286779106E-1)[&rate=6.296584932864723E-4]:1.631785376837E-1,32[&rate=6.296584932864723E-4]:7.372066691464E-1)[&rate=6.296584932864723E-4]:4.920524415926E-2,((((((2[&rate=6.296584932864723E-4]:4.088166318077E-1,(20[&rate=6.296584932864723E-4]:1.203493645095E-1,25[&rate=6.296584932864723E-4]:1.367877206739E-1)[&rate=6.296584932864723E-4]:4.610700070242E-1)[&rate=6.296584932864723E-4]:2.904254737543E-2,28[&rate=6.296584932864723E-4]:6.652564394572E-1)[&rate=6.296584932864723E-4]:2.750992009017E-1,((6[&rate=6.296584932864723E-4]:1.583267832048E-1,7[&rate=6.296584932864723E-4]:1.583267832048E-1)[&rate=6.296584932864723E-4]:3.49871018147E-1,24[&rate=6.296584932864723E-4]:6.150471164204E-1)[&rate=6.296584932864723E-4]:2.814729075001E-1)[&rate=6.296584932864723E-4]:1.835363512965E0,14[&rate=6.296584932864723E-4]:2.677089016338E0)[&rate=6.296584932864723E-4]:2.748137344994E-2,61[&rate=6.296584932864723E-4]:7.392960429053E-1)[&rate=6.296584932864723E-4]:8.811933445235E-3,(62[&rate=6.296584932864723E-4]:6.562965975783E-1,((29[&rate=6.296584932864723E-4]:4.797177966718E-1,34[&rate=6.296584932864723E-4]:4.086795453056E-1)[&rate=6.296584932864723E-4]:1.545398326066E-2,((((5[&rate=6.296584932864723E-4]:7.548704474061E-1,(16[&rate=6.296584932864723E-4]:5.215463930498E-1,3[&rate=6.296584932864723E-4]:4.064778998992E-1)[&rate=6.296584932864723E-4]:2.963377529865E-1)[&rate=6.296584932864723E-4]:1.295312469303E-2,(13[&rate=6.296584932864723E-4]:4.146789012535E-1,9[&rate=6.296584932864723E-4]:3.7632273687E-1)[&rate=6.296584932864723E-4]:4.079391913935E-1)[&rate=6.296584932864723E-4]:7.949757076995E-1,(((((56[&rate=6.296584932864723E-4]:3.528419541879E-1,60[&rate=6.296584932864723E-4]:3.555816802155E-1)[&rate=6.296584932864723E-4]:1.272012662225E-1,59[&rate=6.296584932864723E-4]:4.773034943831E-1)[&rate=6.296584932864723E-4]:2.917906954689E-1,57[&rate=6.296584932864723E-4]:7.745736419069E-1)[&rate=6.296584932864723E-4]:7.28146049083E-1,(((49[&rate=6.296584932864723E-4]:7.142757393645E-1,(8[&rate=6.296584932864723E-4]:6.980656752621E-1,((27[&rate=6.296584932864723E-4]:2.343822703668E-1,4[&rate=6.296584932864723E-4]:6.177953064077E-2)[&rate=6.296584932864723E-4]:3.377261830209E-1,48[&rate=6.296584932864723E-4]:4.570399602368E-1)[&rate=6.296584932864723E-4]:2.492448931073E-1)[&rate=6.296584932864723E-4]:7.990886020362E-3)[&rate=6.296584932864723E-4]:5.825629516379E-2,((12[&rate=6.296584932864723E-4]:2.815523542683E-1,15[&rate=6.296584932864723E-4]:3.19908518652E-1)[&rate=6.296584932864723E-4]:4.104330102755E-1,((53[&rate=6.296584932864723E-4]:5.145531231221E-1,41[&rate=6.296584932864723E-4]:4.844161368207E-1)[&rate=6.296584932864723E-4]:2.242094338096E-2,46[&rate=6.296584932864723E-4]:5.287548884207E-1)[&rate=6.296584932864723E-4]:1.577510240683E-1)[&rate=6.296584932864723E-4]:8.054666998451E-2)[&rate=6.296584932864723E-4]:3.460000854898E-1,((((17[&rate=6.296584932864723E-4]:5.065502885412E-1,11[&rate=6.296584932864723E-4]:4.681941241575E-1)[&rate=6.296584932864723E-4]:1.013890844465E-1,51[&rate=6.296584932864723E-4]:4.873914277821E-1)[&rate=6.296584932864723E-4]:3.927946313591E-2,((((52[&rate=6.296584932864723E-4]:9.30262027175E-2,(40[&rate=6.296584932864723E-4]:1.03417053074E-1,50[&rate=6.296584932864723E-4]:4.314308047123E-2)[&rate=6.296584932864723E-4]:4.988312224627E-2)[&rate=6.296584932864723E-4]:1.321016676657E-1,43[&rate=6.296584932864723E-4]:2.854018429859E-1)[&rate=6.296584932864723E-4]:1.294812794242E-1,44[&rate=6.296584932864723E-4]:4.121433963828E-1)[&rate=6.296584932864723E-4]:4.819916636196E-2,45[&rate=6.296584932864723E-4]:4.822603709638E-1)[&rate=6.296584932864723E-4]:1.238625747487E-1)[&rate=6.296584932864723E-4]:4.605366738685E-1,((63[&rate=6.296584932864723E-4]:3.156194835497E-1,58[&rate=6.296584932864723E-4]:3.128797575223E-1)[&rate=6.296584932864723E-4]:5.748588914921E-1,(42[&rate=6.296584932864723E-4]:5.215459204967E-1,(54[&rate=6.296584932864723E-4]:3.760012223562E-1,47[&rate=6.296584932864723E-4]:2.006587566028E-1)[&rate=6.296584932864723E-4]:3.373255200583E-1)[&rate=6.296584932864723E-4]:3.908502627642E-1)[&rate=6.296584932864723E-4]:1.350853541284E-1)[&rate=6.296584932864723E-4]:4.913277440966E-2)[&rate=6.296584932864723E-4]:2.115848312456E-1)[&rate=6.296584932864723E-4]:5.327453054818E-2,((((23[&rate=6.296584932864723E-4]:3.159446843993E-1,18[&rate=6.296584932864723E-4]:2.967666022075E-1)[&rate=6.296584932864723E-4]:3.362610777842E-1,21[&rate=6.296584932864723E-4]:6.412468580738E-1)[&rate=6.296584932864723E-4]:2.138296696387E-1,(10[&rate=6.296584932864723E-4]:5.080853348715E-1,55[&rate=6.296584932864723E-4]:4.889072526798E-1)[&rate=6.296584932864723E-4]:2.620596859918E-1)[&rate=6.296584932864723E-4]:4.407978460845E-1,(39[&rate=6.296584932864723E-4]:9.846650201073E-3,((1[&rate=6.296584932864723E-4]:1.143003851917E-1,(26[&rate=6.296584932864723E-4]:7.209676784598E-1,19[&rate=6.296584932864723E-4]:6.963101442134E-1)[&rate=6.296584932864723E-4]:1.796340765948E-1)[&rate=6.296584932864723E-4]:1.136851403265E-1,22[&rate=6.296584932864723E-4]:1.008807443326E0)[&rate=6.296584932864723E-4]:1.62683042491E-1)[&rate=6.296584932864723E-4]:1.353427920893E-1)[&rate=6.296584932864723E-4]:1.642294367819E-1)[&rate=6.296584932864723E-4]:2.040653322333E-1)[&rate=6.296584932864723E-4]:2.730847556004E-1,38[&rate=6.296584932864723E-4]:7.81089514851E-1)[&rate=6.296584932864723E-4]:6.872464240752E-1)[&rate=6.296584932864723E-4]:1.037477684655E-1)[&rate=6.296584932864723E-4]:2.896984871772E-2)[&rate=6.296584932864723E-4]:1.917825389495E-2)[&rate=6.296584932864723E-4]:3.394465216513E-2);
tree STATE_16402000 [&joint=-18018.45469031766,lnP=-18018.45469031766] = [&R] (((62[&rate=5.558709805471185E-4]:6.813313499128E-1,(((31[&rate=5.558709805471185E-4]:2.835700869998E-1,37[&rate=5.558709805471185E-4]:2.835700869998E-1)[&rate=5.558709805471185E-4]:4.393245469007E-2,32[&rate=5.558709805471185E-4]:4.122019952419E-1)[&rate=5.558709805471185E-4]:2.864696413596E-1,((30[&rate=5.558709805471185E-4]:4.701991210461E-1,(33[&rate=5.558709805471185E-4]:5.652118704234E-1,36[&rate=5.558709805471185E-4]:6.007309961063E-1)[&rate=5.558709805471185E-4]:1.974134898337E-2)[&rate=5.558709805471185E-4]:7.266452177567E-2,35[&rate=5.558709805471185E-4]:6.712789433681E-1)[&rate=5.558709805471185E-4]:1.646373148472E-2)[&rate=5.558709805471185E-4]:6.462692642603E-2)[&rate=5.558709805471185E-4]:2.833741842368E-2,((34[&rate=5.558709805471185E-4]:4.410488872998E-1,((((5[&rate=5.558709805471185E-4]:4.536199134183E-1,(16[&rate=5.558709805471185E-4]:4.527260782725E-1,3[&rate=5.558709805471185E-4]:3.376575851219E-1)[&rate=5.558709805471185E-4]:6.390753377593E-2)[&rate=5.558709805471185E-4]:4.816504172149E-1,(13[&rate=5.558709805471185E-4]:6.265318987325E-1,9[&rate=5.558709805471185E-4]:5.88175734349E-1)[&rate=5.558709805471185E-4]:3.635329524485E-1)[&rate=5.558709805471185E-4]:5.000034516184E-1,(((((12[&rate=5.558709805471185E-4]:4.061220634602E-1,15[&rate=5.558709805471185E-4]:4.444782278439E-1)[&rate=5.558709805471185E-4]:4.419464121952E-1,(53[&rate=5.558709805471185E-4]:5.420732693345E-1,(41[&rate=5.558709805471185E-4]:3.902451831482E-1,46[&rate=5.558709805471185E-4]:4.121629913673E-1)[&rate=5.558709805471185E-4]:1.216910998849E-1)[&rate=5.558709805471185E-4]:3.087349323485E-1)[&rate=5.558709805471185E-4]:1.672510085969E-2,((48[&rate=5.558709805471185E-4]:6.211409556078E-1,8[&rate=5.558709805471185E-4]:6.129217775258E-1)[&rate=5.558709805471185E-4]:1.087414249438E-1,((27[&rate=5.558709805471185E-4]:3.989977283693E-1,4[&rate=5.558709805471185E-4]:2.263949886433E-1)[&rate=5.558709805471185E-4]:3.442940284793E-1,49[&rate=5.558709805471185E-4]:6.282232636978E-1)[&rate=5.558709805471185E-4]:1.016591168538E-1)[&rate=5.558709805471185E-4]:1.349111959634E-1)[&rate=5.558709805471185E-4]:2.319570105732E-1,(((17[&rate=5.558709805471185E-4]:4.657382806839E-1,11[&rate=5.558709805471185E-4]:4.273821163002E-1)[&rate=5.558709805471185E-4]:3.117771250672E-1,(51[&rate=5.558709805471185E-4]:5.581670586446E-1,(45[&rate=5.558709805471185E-4]:5.153148465014E-1,((44[&rate=5.558709805471185E-4]:3.997847269508E-1,(52[&rate=5.558709805471185E-4]:2.590902772028E-1,(40[&rate=5.558709805471185E-4]:1.9809613469E-1,50[&rate=5.558709805471185E-4]:1.378221620873E-1)[&rate=5.558709805471185E-4]:1.212681151155E-1)[&rate=5.558709805471185E-4]:8.316020317261E-2)[&rate=5.558709805471185E-4]:4.111408066844E-2,43[&rate=5.558709805471185E-4]:4.436385336466E-1)[&rate=5.558709805471185E-4]:5.249823066313E-2)[&rate=5.558709805471185E-4]:1.223042669376E-1)[&rate=5.558709805471185E-4]:9.880040190103E-2)[&rate=5.558709805471185E-4]:1.919184616168E-1,((63[&rate=5.558709805471185E-4]:1.713458531621E-1,58[&rate=5.558709805471185E-4]:1.686061271347E-1)[&rate=5.558709805471185E-4]:4.22134226273E-1,(42[&rate=5.558709805471185E-4]:2.975680824348E-1,(54[&rate=5.558709805471185E-4]:4.815702972322E-1,47[&rate=5.558709805471185E-4]:3.062278314789E-1)[&rate=5.558709805471185E-4]:7.77860712035E-3)[&rate=5.558709805471185E-4]:3.178298052193E-1)[&rate=5.558709805471185E-4]:2.93762007111E-1)[&rate=5.558709805471185E-4]:1.656728841041E-1)[&rate=5.558709805471185E-4]:1.86439242242E-1,(((59[&rate=5.558709805471185E-4]:5.362029921873E-1,(56[&rate=5.558709805471185E-4]:3.649361831708E-1,60[&rate=5.558709805471185E-4]:3.676759091984E-1)[&rate=5.558709805471185E-4]:1.740065350439E-1)[&rate=5.558709805471185E-4]:3.383702736159E-1,57[&rate=5.558709805471185E-4]:8.800527178582E-1)[&rate=5.558709805471185E-4]:5.524760601608E-1,((39[&rate=5.558709805471185E-4]:1.668047684616E-2,(((23[&rate=5.558709805471185E-4]:4.146210176302E-1,18[&rate=5.558709805471185E-4]:3.954429354384E-1)[&rate=5.558709805471185E-4]:1.99716695472E-1,21[&rate=5.558709805471185E-4]:6.033788089925E-1)[&rate=5.558709805471185E-4]:2.948376784508E-1,(10[&rate=5.558709805471185E-4]:6.812571730221E-1,55[&rate=5.558709805471185E-4]:6.620790908303E-1)[&rate=5.558709805471185E-4]:1.32027807572E-1)[&rate=5.558709805471185E-4]:2.691489209096E-1)[&rate=5.558709805471185E-4]:4.26700876416E-2,(((26[&rate=5.558709805471185E-4]:3.904641513723E-1,19[&rate=5.558709805471185E-4]:3.658066171258E-1)[&rate=5.558709805471185E-4]:4.970750439111E-1,1[&rate=5.558709805471185E-4]:1.012378254205E-1)[&rate=5.558709805471185E-4]:5.025203604519E-2,22[&rate=5.558709805471185E-4]:9.323117792739E-1)[&rate=5.558709805471185E-4]:2.886826208302E-1)[&rate=5.558709805471185E-4]:1.266028710654E-1)[&rate=5.558709805471185E-4]:2.326379103748E-2)[&rate=5.558709805471185E-4]:1.767414871678E-1)[&rate=5.558709805471185E-4]:4.648186548067E-1,38[&rate=5.558709805471185E-4]:8.452979165102E-1)[&rate=5.558709805471185E-4]:6.399533811496E-1)[&rate=5.558709805471185E-4]:8.705950954307E-2,14[&rate=5.558709805471185E-4]:2.684639574326E0)[&rate=5.558709805471185E-4]:5.314507094708E-2)[&rate=5.558709805471185E-4]:1.091666046807E-2,((61[&rate=5.558709805471185E-4]:7.587254410285E-1,29[&rate=5.558709805471185E-4]:6.385068617936E-1)[&rate=5.558709805471185E-4]:9.083997951809E-4,(24[&rate=5.558709805471185E-4]:1.124411426699E0,((20[&rate=5.558709805471185E-4]:3.642334058224E-1,25[&rate=5.558709805471185E-4]:3.806717619868E-1)[&rate=5.558709805471185E-4]:4.055287338411E-1,((2[&rate=5.558709805471185E-4]:2.211092248322E-1,28[&rate=5.558709805471185E-4]:4.485064851063E-1)[&rate=5.558709805471185E-4]:2.872912792107E-1,(6[&rate=5.558709805471185E-4]:7.806691818755E-2,7[&rate=5.558709805471185E-4]:7.806691818755E-2)[&rate=5.558709805471185E-4]:5.070459146225E-1)[&rate=5.558709805471185E-4]:8.875889589457E-2)[&rate=5.558709805471185E-4]:3.436903829263E-1)[&rate=5.558709805471185E-4]:1.655291281554E0)[&rate=5.558709805471185E-4]:2.379311803553E-2);
tree STATE_16404000 [&joint=-18019.12615600621,lnP=-18019.12615600621] = [&R] ((((((16[&rate=5.636940548870463E-4]:6.165453319391E-1,3[&rate=5.636940548870463E-4]:5.014768387885E-1)[&rate=5.636940548870463E-4]:4.198665009389E-2,5[&rate=5.636940548870463E-4]:5.955182834029E-1)[&rate=5.636940548870463E-4]:4.121985289511E-1,(13[&rate=5.636940548870463E-4]:6.218846928263E-1,9[&rate=5.636940548870463E-4]:5.835285284428E-1)[&rate=5.636940548870463E-4]:4.406266400756E-1)[&rate=5.636940548870463E-4]:6.084192447831E-1,((((39[&rate=5.636940548870463E-4]:4.224009628396E-2,(((23[&rate=5.636940548870463E-4]:4.725796493637E-1,18[&rate=5.636940548870463E-4]:4.53401567172E-1)[&rate=5.636940548870463E-4]:3.085823185322E-1,21[&rate=5.636940548870463E-4]:7.702030637863E-1)[&rate=5.636940548870463E-4]:2.381984549247E-1,(10[&rate=5.636940548870463E-4]:6.926043578182E-1,55[&rate=5.636940548870463E-4]:6.734262756265E-1)[&rate=5.636940548870463E-4]:2.308656540437E-1)[&rate=5.636940548870463E-4]:1.845235090796E-1)[&rate=5.636940548870463E-4]:6.198722902962E-2,(((26[&rate=5.636940548870463E-4]:5.573336596351E-1,19[&rate=5.636940548870463E-4]:5.326761253887E-1)[&rate=5.636940548870463E-4]:2.953735084507E-1,1[&rate=5.636940548870463E-4]:6.640579822292E-2)[&rate=5.636940548870463E-4]:1.423874983606E-1,22[&rate=5.636940548870463E-4]:9.896152143917E-1)[&rate=5.636940548870463E-4]:2.762559465382E-1)[&rate=5.636940548870463E-4]:2.249434635278E-2,((59[&rate=5.636940548870463E-4]:5.464492672363E-1,(56[&rate=5.636940548870463E-4]:2.86558495768E-1,60[&rate=5.636940548870463E-4]:2.892982217956E-1)[&rate=5.636940548870463E-4]:2.626304974956E-1)[&rate=5.636940548870463E-4]:1.371059197186E-1,57[&rate=5.636940548870463E-4]:6.890346390098E-1)[&rate=5.636940548870463E-4]:6.842623751223E-1)[&rate=5.636940548870463E-4]:1.890539421622E-1,((((12[&rate=5.636940548870463E-4]:3.901368652444E-1,15[&rate=5.636940548870463E-4]:4.284930296281E-1)[&rate=5.636940548870463E-4]:4.455639882894E-1,(8[&rate=5.636940548870463E-4]:7.672407499172E-1,((27[&rate=5.636940548870463E-4]:3.176715476255E-1,4[&rate=5.636940548870463E-4]:1.450688078995E-1)[&rate=5.636940548870463E-4]:5.049193742416E-1,48[&rate=5.636940548870463E-4]:7.075224287163E-1)[&rate=5.636940548870463E-4]:6.793749928296E-2)[&rate=5.636940548870463E-4]:6.024092553459E-2)[&rate=5.636940548870463E-4]:5.993995704347E-2,(41[&rate=5.636940548870463E-4]:7.350641911834E-1,((49[&rate=5.636940548870463E-4]:5.420457015208E-1,53[&rate=5.636940548870463E-4]:5.447854275484E-1)[&rate=5.636940548870463E-4]:6.426619993937E-2,46[&rate=5.636940548870463E-4]:6.008324494055E-1)[&rate=5.636940548870463E-4]:1.56149549997E-1)[&rate=5.636940548870463E-4]:1.331793591201E-1)[&rate=5.636940548870463E-4]:4.047335750078E-1,(((17[&rate=5.636940548870463E-4]:6.317305264933E-1,11[&rate=5.636940548870463E-4]:5.933743621096E-1)[&rate=5.636940548870463E-4]:2.969518361926E-1,((45[&rate=5.636940548870463E-4]:6.850020440738E-1,((44[&rate=5.636940548870463E-4]:4.712236450788E-1,(52[&rate=5.636940548870463E-4]:2.304024836153E-1,(40[&rate=5.636940548870463E-4]:1.045091600817E-1,50[&rate=5.636940548870463E-4]:4.423518747896E-2)[&rate=5.636940548870463E-4]:1.861672961363E-1)[&rate=5.636940548870463E-4]:1.832869148881E-1)[&rate=5.636940548870463E-4]:5.255474233837E-2,43[&rate=5.636940548870463E-4]:5.265181134446E-1)[&rate=5.636940548870463E-4]:1.393058484375E-1)[&rate=5.636940548870463E-4]:1.671722708294E-1,51[&rate=5.636940548870463E-4]:7.727222601086E-1)[&rate=5.636940548870463E-4]:3.541215737169E-2)[&rate=5.636940548870463E-4]:3.384157811892E-2,((63[&rate=5.636940548870463E-4]:4.817035786027E-1,58[&rate=5.636940548870463E-4]:4.789638525754E-1)[&rate=5.636940548870463E-4]:1.836958401641E-1,(42[&rate=5.636940548870463E-4]:3.925543169471E-1,(54[&rate=5.636940548870463E-4]:3.46679687258E-1,47[&rate=5.636940548870463E-4]:1.713372215046E-1)[&rate=5.636940548870463E-4]:2.376554516069E-1)[&rate=5.636940548870463E-4]:2.947629100388E-1)[&rate=5.636940548870463E-4]:2.149327412161E-1)[&rate=5.636940548870463E-4]:3.762066091639E-1)[&rate=5.636940548870463E-4]:8.937383098309E-2)[&rate=5.636940548870463E-4]:2.510453748154E-1)[&rate=5.636940548870463E-4]:8.161248883897E-1,38[&rate=5.636940548870463E-4]:1.377466424979E0)[&rate=5.636940548870463E-4]:3.14846407017E-1,((34[&rate=5.636940548870463E-4]:6.261382030781E-1,(61[&rate=5.636940548870463E-4]:7.743583267302E-1,(14[&rate=5.636940548870463E-4]:2.733970724148E0,30[&rate=5.636940548870463E-4]:6.484777980312E-1)[&rate=5.636940548870463E-4]:5.661949464103E-3)[&rate=5.636940548870463E-4]:4.303670694908E-2)[&rate=5.636940548870463E-4]:1.203756900832E-2,((((36[&rate=5.636940548870463E-4]:5.882462532248E-1,33[&rate=5.636940548870463E-4]:5.527271275419E-1)[&rate=5.636940548870463E-4]:1.717072941789E-1,35[&rate=5.636940548870463E-4]:7.380956239065E-1)[&rate=5.636940548870463E-4]:1.83903330444E-2,((31[&rate=5.636940548870463E-4]:5.680083391811E-1,37[&rate=5.636940548870463E-4]:5.680083391811E-1)[&rate=5.636940548870463E-4]:2.460977430709E-2,32[&rate=5.636940548870463E-4]:6.773175670402E-1)[&rate=5.636940548870463E-4]:9.009735165939E-2)[&rate=5.636940548870463E-4]:5.838145291818E-2,(((((28[&rate=5.636940548870463E-4]:7.069402511572E-1,(20[&rate=5.636940548870463E-4]:3.545425499249E-1,25[&rate=5.636940548870463E-4]:3.709809060893E-1)[&rate=5.636940548870463E-4]:2.976031806842E-1)[&rate=5.636940548870463E-4]:3.581383628027E-1,((6[&rate=5.636940548870463E-4]:1.855293312239E-1,7[&rate=5.636940548870463E-4]:1.855293312239E-1)[&rate=5.636940548870463E-4]:5.023143593314E-1,24[&rate=5.636940548870463E-4]:7.946930056239E-1)[&rate=5.636940548870463E-4]:2.265499918976E-1)[&rate=5.636940548870463E-4]:1.275188418979E-1,2[&rate=5.636940548870463E-4]:9.652001955837E-1)[&rate=5.636940548870463E-4]:1.44144991644E0,62[&rate=5.636940548870463E-4]:5.073013583747E-1)[&rate=5.636940548870463E-4]:2.360409777427E-4,29[&rate=5.636940548870463E-4]:4.501603501721E-1)[&rate=5.636940548870463E-4]:2.362917591507E-1)[&rate=5.636940548870463E-4]:2.276191412991E-2)[&rate=5.636940548870463E-4]:9.934649549296E-3);
tree STATE_16406000 [&joint=-18021.799407900795,lnP=-18021.799407900795] = [&R] (((((((((16[&rate=5.192845496443633E-4]:5.47791771935E-1,3[&rate=5.192845496443633E-4]:4.327232787844E-1)[&rate=5.192845496443633E-4]:2.26718166297E-1,(13[&rate=5.192845496443633E-4]:5.101850561223E-1,9[&rate=5.192845496443633E-4]:4.718288917388E-1)[&rate=5.192845496443633E-4]:2.561057040275E-1)[&rate=5.192845496443633E-4]:1.952421568596E-1,5[&rate=5.192845496443633E-4]:9.067383964615E-1)[&rate=5.192845496443633E-4]:7.020775405694E-1,(((((56[&rate=5.192845496443633E-4]:3.608474027944E-1,60[&rate=5.192845496443633E-4]:3.63587128822E-1)[&rate=5.192845496443633E-4]:1.7940165155E-1,59[&rate=5.192845496443633E-4]:5.37509328317E-1)[&rate=5.192845496443633E-4]:1.408187766966E-1,57[&rate=5.192845496443633E-4]:6.838075570685E-1)[&rate=5.192845496443633E-4]:9.575638371256E-1,(((8[&rate=5.192845496443633E-4]:7.789222215284E-1,((27[&rate=5.192845496443633E-4]:4.121559462773E-1,4[&rate=5.192845496443633E-4]:2.395532065512E-1)[&rate=5.192845496443633E-4]:4.763789260751E-1,(48[&rate=5.192845496443633E-4]:7.203238806137E-1,(12[&rate=5.192845496443633E-4]:3.537383436036E-1,15[&rate=5.192845496443633E-4]:3.920945079873E-1)[&rate=5.192845496443633E-4]:3.665855370102E-1)[&rate=5.192845496443633E-4]:5.314249858779E-2)[&rate=5.192845496443633E-4]:1.367502040889E-2)[&rate=5.192845496443633E-4]:2.014020329157E-1,(53[&rate=5.192845496443633E-4]:6.216731030769E-1,((46[&rate=5.192845496443633E-4]:5.345235631277E-1,49[&rate=5.192845496443633E-4]:5.400030151824E-1)[&rate=5.192845496443633E-4]:7.430530523737E-2,41[&rate=5.192845496443633E-4]:5.869110601459E-1)[&rate=5.192845496443633E-4]:4.625056629556E-3)[&rate=5.192845496443633E-4]:3.696100554769E-1)[&rate=5.192845496443633E-4]:2.337645200134E-1,(((17[&rate=5.192845496443633E-4]:5.929057313832E-1,11[&rate=5.192845496443633E-4]:5.545495669995E-1)[&rate=5.192845496443633E-4]:2.756410685305E-1,(51[&rate=5.192845496443633E-4]:7.034480206978E-1,(45[&rate=5.192845496443633E-4]:6.505594420596E-1,((44[&rate=5.192845496443633E-4]:4.51888153127E-1,(52[&rate=5.192845496443633E-4]:1.997938128867E-1,(40[&rate=5.192845496443633E-4]:6.351490964768E-2,50[&rate=5.192845496443633E-4]:3.240937044912E-3)[&rate=5.192845496443633E-4]:1.965528758418E-1)[&rate=5.192845496443633E-4]:1.945600936649E-1)[&rate=5.192845496443633E-4]:1.20109900758E-1,43[&rate=5.192845496443633E-4]:5.747377799124E-1)[&rate=5.192845496443633E-4]:5.664357995549E-2)[&rate=5.192845496443633E-4]:1.323406334327E-1)[&rate=5.192845496443633E-4]:4.455083401031E-2)[&rate=5.192845496443633E-4]:2.869444633594E-1,((63[&rate=5.192845496443633E-4]:2.540170759927E-1,58[&rate=5.192845496443633E-4]:2.512773499653E-1)[&rate=5.192845496443633E-4]:5.201297826185E-1,(42[&rate=5.192845496443633E-4]:3.802837574034E-1,(54[&rate=5.192845496443633E-4]:3.79135783822E-1,47[&rate=5.192845496443633E-4]:2.037933180686E-1)[&rate=5.192845496443633E-4]:1.929287954991E-1)[&rate=5.192845496443633E-4]:4.157809094269E-1)[&rate=5.192845496443633E-4]:2.9915262384E-1)[&rate=5.192845496443633E-4]:1.051728536502E-1)[&rate=5.192845496443633E-4]:2.464607019282E-1)[&rate=5.192845496443633E-4]:5.127363083857E-2,((39[&rate=5.192845496443633E-4]:1.780193566975E-1,(((21[&rate=5.192845496443633E-4]:5.987354295209E-1,23[&rate=5.192845496443633E-4]:6.096943336305E-1)[&rate=5.192845496443633E-4]:1.250697886147E-1,18[&rate=5.192845496443633E-4]:7.155860400535E-1)[&rate=5.192845496443633E-4]:2.90887054179E-1,(10[&rate=5.192845496443633E-4]:6.764754143236E-1,55[&rate=5.192845496443633E-4]:6.572973321319E-1)[&rate=5.192845496443633E-4]:2.532853511417E-1)[&rate=5.192845496443633E-4]:3.140120158896E-1)[&rate=5.192845496443633E-4]:9.472103646357E-2,(((26[&rate=5.192845496443633E-4]:7.423734460644E-1,19[&rate=5.192845496443633E-4]:7.17715911818E-1)[&rate=5.192845496443633E-4]:2.714999463597E-1,1[&rate=5.192845496443633E-4]:2.275720225612E-1)[&rate=5.192845496443633E-4]:2.251558701033E-1,22[&rate=5.192845496443633E-4]:1.233549810473E0)[&rate=5.192845496443633E-4]:2.008344183047E-1)[&rate=5.192845496443633E-4]:1.733292894058E-1)[&rate=5.192845496443633E-4]:1.134311859709E-1)[&rate=5.192845496443633E-4]:8.621099036663E-2,38[&rate=5.192845496443633E-4]:6.402324068494E-1)[&rate=5.192845496443633E-4]:6.812068875491E-1,(((28[&rate=5.192845496443633E-4]:6.876087755309E-1,((6[&rate=5.192845496443633E-4]:5.369018300656E-2,7[&rate=5.192845496443633E-4]:5.369018300656E-2)[&rate=5.192845496443633E-4]:4.434051565927E-1,24[&rate=5.192845496443633E-4]:6.039446546678E-1)[&rate=5.192845496443633E-4]:3.982850442474E-2)[&rate=5.192845496443633E-4]:6.787766942406E-2,(20[&rate=5.192845496443633E-4]:3.478142737076E-1,25[&rate=5.192845496443633E-4]:3.64252629872E-1)[&rate=5.192845496443633E-4]:3.528776506993E-1)[&rate=5.192845496443633E-4]:1.992420258552E-1,2[&rate=5.192845496443633E-4]:7.273312105361E-1)[&rate=5.192845496443633E-4]:1.577669727698E0)[&rate=5.192845496443633E-4]:3.056118999221E-2,29[&rate=5.192845496443633E-4]:3.78836325397E-1)[&rate=5.192845496443633E-4]:2.963166638815E-1,((61[&rate=5.192845496443633E-4]:7.909775709971E-1,30[&rate=5.192845496443633E-4]:6.707589917622E-1)[&rate=5.192845496443633E-4]:4.53340237863E-4,((35[&rate=5.192845496443633E-4]:6.752625752243E-1,(36[&rate=5.192845496443633E-4]:6.657464329143E-1,33[&rate=5.192845496443633E-4]:6.302273072315E-1)[&rate=5.192845496443633E-4]:3.137406580723E-2)[&rate=5.192845496443633E-4]:6.485291228553E-2,((31[&rate=5.192845496443633E-4]:1.451987806575E-1,37[&rate=5.192845496443633E-4]:1.451987806575E-1)[&rate=5.192845496443633E-4]:2.874710708312E-1,32[&rate=5.192845496443633E-4]:5.173693050407E-1)[&rate=5.192845496443633E-4]:2.336751442179E-1)[&rate=5.192845496443633E-4]:5.951214503649E-2)[&rate=5.192845496443633E-4]:3.940657278477E-3)[&rate=5.192845496443633E-4]:1.035746417149E-2,(34[&rate=5.192845496443633E-4]:5.933367330573E-1,(62[&rate=5.192845496443633E-4]:6.80272209775E-1,14[&rate=5.192845496443633E-4]:2.708388086712E0)[&rate=5.192845496443633E-4]:4.147982382887E-2)[&rate=5.192845496443633E-4]:2.113546902648E-2);
tree STATE_16408000 [&joint=-18011.30472581124,lnP=-18011.30472581124] = [&R] ((29[&rate=5.023021791449067E-4]:7.758952909264E-1,(((((16[&rate=5.023021791449067E-4]:5.192367347196E-1,3[&rate=5.023021791449067E-4]:4.04168241569E-1)[&rate=5.023021791449067E-4]:3.343721115138E-1,((13[&rate=5.023021791449067E-4]:3.688689495524E-1,9[&rate=5.023021791449067E-4]:3.305127851689E-1)[&rate=5.023021791449067E-4]:1.603313441595E-1,5[&rate=5.023021791449067E-4]:4.74405773164E-1)[&rate=5.023021791449067E-4]:3.161893744393E-1)[&rate=5.023021791449067E-4]:8.054481515917E-1,((((39[&rate=5.023021791449067E-4]:2.154085389167E-1,(((18[&rate=5.023021791449067E-4]:4.986850183959E-1,23[&rate=5.023021791449067E-4]:5.178631005876E-1)[&rate=5.023021791449067E-4]:3.225594841193E-1,21[&rate=5.023021791449067E-4]:8.294636805973E-1)[&rate=5.023021791449067E-4]:1.214982241965E-1,(10[&rate=5.023021791449067E-4]:5.542028242952E-1,55[&rate=5.023021791449067E-4]:5.350247421034E-1)[&rate=5.023021791449067E-4]:3.118275736494E-1)[&rate=5.023021791449067E-4]:4.151315656296E-1)[&rate=5.023021791449067E-4]:7.009333710204E-2,(((26[&rate=5.023021791449067E-4]:8.684619220662E-1,19[&rate=5.023021791449067E-4]:8.438043878198E-1)[&rate=5.023021791449067E-4]:1.443259112957E-1,1[&rate=5.023021791449067E-4]:2.26486463499E-1)[&rate=5.023021791449067E-4]:9.861514667477E-2,22[&rate=5.023021791449067E-4]:1.105923527982E0)[&rate=5.023021791449067E-4]:3.412221836531E-1)[&rate=5.023021791449067E-4]:1.243262271494E-1,((((12[&rate=5.023021791449067E-4]:4.650968162224E-1,15[&rate=5.023021791449067E-4]:5.034529806061E-1)[&rate=5.023021791449067E-4]:3.820895396927E-1,((27[&rate=5.023021791449067E-4]:2.747665012422E-1,4[&rate=5.023021791449067E-4]:1.021637615162E-1)[&rate=5.023021791449067E-4]:4.726128031155E-1,(48[&rate=5.023021791449067E-4]:5.304237147468E-1,8[&rate=5.023021791449067E-4]:5.222045366647E-1)[&rate=5.023021791449067E-4]:1.0188709646E-1)[&rate=5.023021791449067E-4]:2.148755447083E-1)[&rate=5.023021791449067E-4]:2.583017602688E-1,(((41[&rate=5.023021791449067E-4]:5.884961629794E-1,49[&rate=5.023021791449067E-4]:6.158934232532E-1)[&rate=5.023021791449067E-4]:9.610358859357E-2,53[&rate=5.023021791449067E-4]:7.147367378744E-1)[&rate=5.023021791449067E-4]:6.182991414421E-2,46[&rate=5.023021791449067E-4]:7.683474739363E-1)[&rate=5.023021791449067E-4]:3.316611901929E-1)[&rate=5.023021791449067E-4]:2.593085654961E-1,(((45[&rate=5.023021791449067E-4]:5.421774760026E-1,((44[&rate=5.023021791449067E-4]:3.176655479842E-1,43[&rate=5.023021791449067E-4]:3.204052740116E-1)[&rate=5.023021791449067E-4]:1.10178290224E-1,(52[&rate=5.023021791449067E-4]:3.12459593359E-1,(40[&rate=5.023021791449067E-4]:1.921587033721E-1,50[&rate=5.023021791449067E-4]:1.318847307693E-1)[&rate=5.023021791449067E-4]:1.805748625897E-1)[&rate=5.023021791449067E-4]:5.784999827382E-2)[&rate=5.023021791449067E-4]:9.241582957523E-2)[&rate=5.023021791449067E-4]:3.194650664784E-1,(51[&rate=5.023021791449067E-4]:6.439884547627E-1,(17[&rate=5.023021791449067E-4]:4.820497882567E-1,11[&rate=5.023021791449067E-4]:4.43693623873E-1)[&rate=5.023021791449067E-4]:2.824866117116E-1)[&rate=5.023021791449067E-4]:1.382020329237E-1)[&rate=5.023021791449067E-4]:1.249059220816E-1,((63[&rate=5.023021791449067E-4]:3.858734730505E-1,58[&rate=5.023021791449067E-4]:3.831337470232E-1)[&rate=5.023021791449067E-4]:4.49368233507E-1,((47[&rate=5.023021791449067E-4]:3.351998132499E-1,42[&rate=5.023021791449067E-4]:3.187614570855E-1)[&rate=5.023021791449067E-4]:1.494998741851E-1,54[&rate=5.023021791449067E-4]:6.600421531883E-1)[&rate=5.023021791449067E-4]:3.88898183506E-1)[&rate=5.023021791449067E-4]:1.102108675942E-1)[&rate=5.023021791449067E-4]:3.755084910901E-1)[&rate=5.023021791449067E-4]:1.190040242277E-1)[&rate=5.023021791449067E-4]:3.758053563411E-2,(((56[&rate=5.023021791449067E-4]:6.127582921037E-1,59[&rate=5.023021791449067E-4]:6.100185660763E-1)[&rate=5.023021791449067E-4]:2.200743487167E-2,60[&rate=5.023021791449067E-4]:6.375054530029E-1)[&rate=5.023021791449067E-4]:1.814855504457E-1,57[&rate=5.023021791449067E-4]:8.189910034487E-1)[&rate=5.023021791449067E-4]:8.749929778194E-1)[&rate=5.023021791449067E-4]:9.931959189964E-2)[&rate=5.023021791449067E-4]:9.606283769763E-1,38[&rate=5.023021791449067E-4]:1.501877155623E0)[&rate=5.023021791449067E-4]:1.685703155395E-1,(((((((6[&rate=5.023021791449067E-4]:1.683025379157E-1,7[&rate=5.023021791449067E-4]:1.683025379157E-1)[&rate=5.023021791449067E-4]:2.505088342283E-1,24[&rate=5.023021791449067E-4]:5.256606872125E-1)[&rate=5.023021791449067E-4]:1.392329949123E-1,28[&rate=5.023021791449067E-4]:7.087292985632E-1)[&rate=5.023021791449067E-4]:2.035687399534E-1,(20[&rate=5.023021791449067E-4]:5.015045047544E-1,25[&rate=5.023021791449067E-4]:5.179428609187E-1)[&rate=5.023021791449067E-4]:3.559990132141E-1)[&rate=5.023021791449067E-4]:4.43708272485E-1,2[&rate=5.023021791449067E-4]:1.128609050727E0)[&rate=5.023021791449067E-4]:1.257867457191E0,62[&rate=5.023021791449067E-4]:4.871277542697E-1)[&rate=5.023021791449067E-4]:1.619572430855E-1,61[&rate=5.023021791449067E-4]:7.119265274097E-1)[&rate=5.023021791449067E-4]:1.055753639941E-1)[&rate=5.023021791449067E-4]:7.861197875741E-2)[&rate=5.023021791449067E-4]:2.005807929509E-2,(14[&rate=5.023021791449067E-4]:2.878917302475E0,(34[&rate=5.023021791449067E-4]:6.337169484088E-1,(30[&rate=5.023021791449067E-4]:6.975357325801E-1,((35[&rate=5.023021791449067E-4]:7.646816544664E-1,(36[&rate=5.023021791449067E-4]:6.407008017786E-1,33[&rate=5.023021791449067E-4]:6.051816760957E-1)[&rate=5.023021791449067E-4]:1.45838776185E-1)[&rate=5.023021791449067E-4]:7.822794526244E-3,((31[&rate=5.023021791449067E-4]:5.353942011836E-1,37[&rate=5.023021791449067E-4]:5.353942011836E-1)[&rate=5.023021791449067E-4]:1.094510641732E-1,32[&rate=5.023021791449067E-4]:7.295447189089E-1)[&rate=5.023021791449067E-4]:5.388869183246E-2)[&rate=5.023021791449067E-4]:5.344658413377E-2)[&rate=5.023021791449067E-4]:7.219467194862E-3)[&rate=5.023021791449067E-4]:8.86691765832E-2)[&rate=5.023021791449067E-4]:2.5289938633E-3);
tree STATE_16410000 [&joint=-18031.26961999529,lnP=-18031.26961999529] = [&R] (((30[&rate=5.265344730551912E-4]:7.964120413036E-1,((((29[&rate=5.265344730551912E-4]:4.983480014845E-1,34[&rate=5.265344730551912E-4]:4.273097501184E-1)[&rate=5.265344730551912E-4]:1.06488372878E-2,((((28[&rate=5.265344730551912E-4]:8.40610273528E-1,(20[&rate=5.265344730551912E-4]:5.218519807515E-1,25[&rate=5.265344730551912E-4]:5.382903369159E-1)[&rate=5.265344730551912E-4]:2.639637722285E-1)[&rate=5.265344730551912E-4]:1.508549863477E-1,((6[&rate=5.265344730551912E-4]:1.953625294546E-1,7[&rate=5.265344730551912E-4]:1.953625294546E-1)[&rate=5.265344730551912E-4]:5.048885414919E-1,24[&rate=5.265344730551912E-4]:8.07100386015E-1)[&rate=5.265344730551912E-4]:1.405292574223E-1)[&rate=5.265344730551912E-4]:3.627384747116E-1,2[&rate=5.265344730551912E-4]:1.126806474313E0)[&rate=5.265344730551912E-4]:1.327691799642E0,61[&rate=5.265344730551912E-4]:6.179910503613E-1)[&rate=5.265344730551912E-4]:1.1224367646E-2)[&rate=5.265344730551912E-4]:1.648049526445E-1,(((5[&rate=5.265344730551912E-4]:9.22925832619E-1,((13[&rate=5.265344730551912E-4]:4.949972100136E-1,9[&rate=5.265344730551912E-4]:4.566410456302E-1)[&rate=5.265344730551912E-4]:2.110473453371E-1,(16[&rate=5.265344730551912E-4]:5.267277208505E-1,3[&rate=5.265344730551912E-4]:4.116592276999E-1)[&rate=5.265344730551912E-4]:1.875360125825E-1)[&rate=5.265344730551912E-4]:2.716757978161E-1)[&rate=5.265344730551912E-4]:6.428095441164E-1,((((39[&rate=5.265344730551912E-4]:8.440029025801E-2,(((18[&rate=5.265344730551912E-4]:4.508678917136E-1,23[&rate=5.265344730551912E-4]:4.700459739053E-1)[&rate=5.265344730551912E-4]:2.506612302757E-1,21[&rate=5.265344730551912E-4]:7.097483000714E-1)[&rate=5.265344730551912E-4]:1.769078947766E-1,(10[&rate=5.265344730551912E-4]:6.671516877656E-1,55[&rate=5.265344730551912E-4]:6.479736055739E-1)[&rate=5.265344730551912E-4]:1.345730002331E-1)[&rate=5.265344730551912E-4]:3.484290269167E-1)[&rate=5.265344730551912E-4]:3.129510904709E-1,(((26[&rate=5.265344730551912E-4]:5.196175657388E-1,19[&rate=5.265344730551912E-4]:4.949600314924E-1)[&rate=5.265344730551912E-4]:3.963999757085E-1,1[&rate=5.265344730551912E-4]:1.297161715844E-1)[&rate=5.265344730551912E-4]:3.67528783079E-1,22[&rate=5.265344730551912E-4]:1.278066872472E0)[&rate=5.265344730551912E-4]:2.809283438737E-1)[&rate=5.265344730551912E-4]:4.798076479389E-2,((49[&rate=5.265344730551912E-4]:8.871230861218E-1,(((27[&rate=5.265344730551912E-4]:4.029463762879E-1,4[&rate=5.265344730551912E-4]:2.303436365619E-1)[&rate=5.265344730551912E-4]:2.838408327693E-1,(48[&rate=5.265344730551912E-4]:5.026149126932E-1,8[&rate=5.265344730551912E-4]:4.943957346111E-1)[&rate=5.265344730551912E-4]:6.910380321322E-2)[&rate=5.265344730551912E-4]:2.581174122106E-1,((12[&rate=5.265344730551912E-4]:3.890998097097E-1,15[&rate=5.265344730551912E-4]:4.274559740934E-1)[&rate=5.265344730551912E-4]:4.317081631111E-1,(53[&rate=5.265344730551912E-4]:7.00559678122E-1,(41[&rate=5.265344730551912E-4]:4.789404359227E-1,46[&rate=5.265344730551912E-4]:5.008582441418E-1)[&rate=5.265344730551912E-4]:1.91482255898E-1)[&rate=5.265344730551912E-4]:1.229880207264E-1)[&rate=5.265344730551912E-4]:9.028155296134E-3)[&rate=5.265344730551912E-4]:5.728695800475E-2)[&rate=5.265344730551912E-4]:4.542471185126E-1,(((17[&rate=5.265344730551912E-4]:5.13822251647E-1,11[&rate=5.265344730551912E-4]:4.754660872633E-1)[&rate=5.265344730551912E-4]:3.459880618268E-1,((45[&rate=5.265344730551912E-4]:6.794893948784E-1,(((52[&rate=5.265344730551912E-4]:2.457535318179E-1,(40[&rate=5.265344730551912E-4]:7.285542443626E-2,50[&rate=5.265344730551912E-4]:1.258145183348E-2)[&rate=5.265344730551912E-4]:2.331720799844E-1)[&rate=5.265344730551912E-4]:5.782610510319E-2,44[&rate=5.265344730551912E-4]:3.611138834965E-1)[&rate=5.265344730551912E-4]:1.236166853433E-2,43[&rate=5.265344730551912E-4]:3.762152780582E-1)[&rate=5.265344730551912E-4]:2.840960346285E-1)[&rate=5.265344730551912E-4]:9.945721251659E-2,51[&rate=5.265344730551912E-4]:6.994945526005E-1)[&rate=5.265344730551912E-4]:3.976781566773E-2)[&rate=5.265344730551912E-4]:3.68738724479E-1,((63[&rate=5.265344730551912E-4]:4.528913222896E-1,58[&rate=5.265344730551912E-4]:4.501515962623E-1)[&rate=5.265344730551912E-4]:2.917335344354E-1,(42[&rate=5.265344730551912E-4]:4.966107863231E-1,(54[&rate=5.265344730551912E-4]:6.585075105812E-1,47[&rate=5.265344730551912E-4]:4.831650448278E-1)[&rate=5.265344730551912E-4]:2.988409765969E-2)[&rate=5.265344730551912E-4]:2.69931878621E-1)[&rate=5.265344730551912E-4]:4.017324004059E-1)[&rate=5.265344730551912E-4]:1.511773310653E-1)[&rate=5.265344730551912E-4]:1.779345436281E-1)[&rate=5.265344730551912E-4]:2.231929560625E-2,(((56[&rate=5.265344730551912E-4]:2.560106760376E-1,60[&rate=5.265344730551912E-4]:2.587504020651E-1)[&rate=5.265344730551912E-4]:3.124777089199E-1,59[&rate=5.265344730551912E-4]:5.657486589301E-1)[&rate=5.265344730551912E-4]:1.704083633564E-1,57[&rate=5.265344730551912E-4]:7.416364743414E-1)[&rate=5.265344730551912E-4]:9.725903092535E-1)[&rate=5.265344730551912E-4]:4.876886711318E-2)[&rate=5.265344730551912E-4]:7.444339944591E-1,38[&rate=5.265344730551912E-4]:1.255374850646E0)[&rate=5.265344730551912E-4]:3.915910997642E-1)[&rate=5.265344730551912E-4]:3.401265476386E-2,14[&rate=5.265344730551912E-4]:2.793307372298E0)[&rate=5.265344730551912E-4]:8.859759512297E-2)[&rate=5.265344730551912E-4]:1.485695572801E-1,((35[&rate=5.265344730551912E-4]:6.9440119744E-1,((31[&rate=5.265344730551912E-4]:1.264759794094E-1,37[&rate=5.265344730551912E-4]:1.264759794094E-1)[&rate=5.265344730551912E-4]:2.366635580107E-1,32[&rate=5.265344730551912E-4]:4.478389909722E-1)[&rate=5.265344730551912E-4]:2.574911682165E-1)[&rate=5.265344730551912E-4]:2.821966093861E-1,(36[&rate=5.265344730551912E-4]:6.792698011179E-1,33[&rate=5.265344730551912E-4]:6.43750675435E-1)[&rate=5.265344730551912E-4]:3.191859292054E-1)[&rate=5.265344730551912E-4]:9.6799092304E-2)[&rate=5.265344730551912E-4]:9.075110112525E-2,62[&rate=5.265344730551912E-4]:1.093109748889E0);
tree STATE_16412000 [&joint=-18027.686253264183,lnP=-18027.686253264183] = [&R] (((30[&rate=5.213636612044353E-4]:7.126779772382E-1,(29[&rate=5.213636612044353E-4]:6.12343179327E-1,(14[&rate=5.213636612044353E-4]:2.466588618242E0,((((((20[&rate=5.213636612044353E-4]:5.289631191518E-1,25[&rate=5.213636612044353E-4]:5.454014753162E-1)[&rate=5.213636612044353E-4]:2.617358457722E-1,((6[&rate=5.213636612044353E-4]:1.431165239936E-1,7[&rate=5.213636612044353E-4]:1.431165239936E-1)[&rate=5.213636612044353E-4]:4.588703243751E-1,24[&rate=5.213636612044353E-4]:7.088361634372E-1)[&rate=5.213636612044353E-4]:9.282170559656E-2)[&rate=5.213636612044353E-4]:1.377230502353E-1,28[&rate=5.213636612044353E-4]:9.832165357075E-1)[&rate=5.213636612044353E-4]:2.507241348575E-1,2[&rate=5.213636612044353E-4]:1.006543410291E0)[&rate=5.213636612044353E-4]:1.153136339906E0,34[&rate=5.213636612044353E-4]:1.319156960018E-1)[&rate=5.213636612044353E-4]:1.961616557557E-2,62[&rate=5.213636612044353E-4]:2.799471621239E-1)[&rate=5.213636612044353E-4]:1.585255791812E-1)[&rate=5.213636612044353E-4]:2.312474872021E-1)[&rate=5.213636612044353E-4]:1.003347979112E-1)[&rate=5.213636612044353E-4]:2.396025553743E-2,(61[&rate=5.213636612044353E-4]:7.973531674697E-1,((((16[&rate=5.213636612044353E-4]:6.209191367344E-1,3[&rate=5.213636612044353E-4]:5.058506435838E-1)[&rate=5.213636612044353E-4]:3.387011681056E-1,((13[&rate=5.213636612044353E-4]:5.434940567729E-1,9[&rate=5.213636612044353E-4]:5.051378923894E-1)[&rate=5.213636612044353E-4]:6.086574081343E-2,5[&rate=5.213636612044353E-4]:5.495652770385E-1)[&rate=5.213636612044353E-4]:3.470413291713E-1)[&rate=5.213636612044353E-4]:7.70985508455E-1,((((((46[&rate=5.213636612044353E-4]:5.598036103427E-1,41[&rate=5.213636612044353E-4]:5.378858021237E-1)[&rate=5.213636612044353E-4]:1.480455533523E-1,(49[&rate=5.213636612044353E-4]:6.294716475069E-1,53[&rate=5.213636612044353E-4]:6.322113735344E-1)[&rate=5.213636612044353E-4]:8.385696824291E-2)[&rate=5.213636612044353E-4]:8.298764955477E-2,((12[&rate=5.213636612044353E-4]:3.856133435821E-1,15[&rate=5.213636612044353E-4]:4.239695079658E-1)[&rate=5.213636612044353E-4]:2.253675131388E-1,(48[&rate=5.213636612044353E-4]:5.283272861559E-1,((27[&rate=5.213636612044353E-4]:3.396919534806E-1,4[&rate=5.213636612044353E-4]:1.670892137546E-1)[&rate=5.213636612044353E-4]:2.840555108362E-1,8[&rate=5.213636612044353E-4]:5.00459793084E-1)[&rate=5.213636612044353E-4]:1.964831498989E-2)[&rate=5.213636612044353E-4]:8.265357056498E-2)[&rate=5.213636612044353E-4]:1.853354085836E-1)[&rate=5.213636612044353E-4]:3.979236648101E-1,(((45[&rate=5.213636612044353E-4]:4.79752669181E-1,(((52[&rate=5.213636612044353E-4]:1.958092668166E-1,(40[&rate=5.213636612044353E-4]:1.15993581003E-1,50[&rate=5.213636612044353E-4]:5.571960840022E-2)[&rate=5.213636612044353E-4]:1.400896584164E-1)[&rate=5.213636612044353E-4]:1.027733664967E-1,44[&rate=5.213636612044353E-4]:3.561168798887E-1)[&rate=5.213636612044353E-4]:1.097152546218E-2,43[&rate=5.213636612044353E-4]:3.698281313783E-1)[&rate=5.213636612044353E-4]:9.074645561102E-2)[&rate=5.213636612044353E-4]:4.288264074555E-1,(51[&rate=5.213636612044353E-4]:7.185698318786E-1,(17[&rate=5.213636612044353E-4]:4.896912373938E-1,11[&rate=5.213636612044353E-4]:4.513350730102E-1)[&rate=5.213636612044353E-4]:3.494265396903E-1)[&rate=5.213636612044353E-4]:1.105571899634E-1)[&rate=5.213636612044353E-4]:2.162689503058E-1,((63[&rate=5.213636612044353E-4]:4.958404863287E-1,58[&rate=5.213636612044353E-4]:4.931007603013E-1)[&rate=5.213636612044353E-4]:3.702016022521E-1,(54[&rate=5.213636612044353E-4]:6.480812607547E-1,(47[&rate=5.213636612044353E-4]:2.829172443699E-1,42[&rate=5.213636612044353E-4]:2.664788882055E-1)[&rate=5.213636612044353E-4]:1.898215506315E-1)[&rate=5.213636612044353E-4]:4.316594579629E-1)[&rate=5.213636612044353E-4]:2.177100479507E-1)[&rate=5.213636612044353E-4]:6.665217714496E-2)[&rate=5.213636612044353E-4]:1.303828782781E-1,(39[&rate=5.213636612044353E-4]:1.096052675818E-2,(((18[&rate=5.213636612044353E-4]:4.060640971892E-1,23[&rate=5.213636612044353E-4]:4.252421793809E-1)[&rate=5.213636612044353E-4]:2.288319641957E-1,21[&rate=5.213636612044353E-4]:6.431152394669E-1)[&rate=5.213636612044353E-4]:7.94944964284E-2,(10[&rate=5.213636612044353E-4]:6.063526972088E-1,55[&rate=5.213636612044353E-4]:5.871746150171E-1)[&rate=5.213636612044353E-4]:3.132553183724E-2)[&rate=5.213636612044353E-4]:4.390357223696E-1)[&rate=5.213636612044353E-4]:2.39689678895E-1)[&rate=5.213636612044353E-4]:6.694684301704E-2,(((60[&rate=5.213636612044353E-4]:6.376055511459E-1,(56[&rate=5.213636612044353E-4]:6.198540379587E-1,59[&rate=5.213636612044353E-4]:6.171143119313E-1)[&rate=5.213636612044353E-4]:1.501178715965E-2)[&rate=5.213636612044353E-4]:9.427176141659E-2,57[&rate=5.213636612044353E-4]:7.318773125625E-1)[&rate=5.213636612044353E-4]:8.197863984588E-1,((22[&rate=5.213636612044353E-4]:8.580058998232E-1,1[&rate=5.213636612044353E-4]:7.718398201499E-2)[&rate=5.213636612044353E-4]:1.20930735729E-1,(26[&rate=5.213636612044353E-4]:5.824625625857E-1,19[&rate=5.213636612044353E-4]:5.578050283392E-1)[&rate=5.213636612044353E-4]:4.019535250213E-1)[&rate=5.213636612044353E-4]:4.877955686196E-1)[&rate=5.213636612044353E-4]:1.250868011474E-2)[&rate=5.213636612044353E-4]:3.006799975015E-1)[&rate=5.213636612044353E-4]:5.870761944315E-1,38[&rate=5.213636612044353E-4]:1.199873788548E0)[&rate=5.213636612044353E-4]:4.504249586802E-1)[&rate=5.213636612044353E-4]:5.950364454089E-2)[&rate=5.213636612044353E-4]:1.026186429777E-1,((35[&rate=5.213636612044353E-4]:8.192771546296E-1,((31[&rate=5.213636612044353E-4]:2.78000445385E-1,37[&rate=5.213636612044353E-4]:2.78000445385E-1)[&rate=5.213636612044353E-4]:1.669116772798E-1,32[&rate=5.213636612044353E-4]:5.296115762168E-1)[&rate=5.213636612044353E-4]:3.005945401615E-1)[&rate=5.213636612044353E-4]:3.210156264184E-2,(36[&rate=5.213636612044353E-4]:8.527721204459E-1,33[&rate=5.213636612044353E-4]:8.17252994763E-1)[&rate=5.213636612044353E-4]:2.046452032279E-2)[&rate=5.213636612044353E-4]:1.162934590282E-1);
tree STATE_16414000 [&joint=-18008.734526567776,lnP=-18008.734526567776] = [&R] ((((34[&rate=5.939799589316824E-4]:5.695739935133E-1,((61[&rate=5.939799589316824E-4]:5.722876052469E-1,((((((6[&rate=5.939799589316824E-4]:1.757881435811E-1,7[&rate=5.939799589316824E-4]:1.757881435811E-1)[&rate=5.939799589316824E-4]:3.21243286053E-1,24[&rate=5.939799589316824E-4]:6.038807447026E-1)[&rate=5.939799589316824E-4]:1.472221769674E-1,((20[&rate=5.939799589316824E-4]:2.791531671499E-1,25[&rate=5.939799589316824E-4]:2.955915233143E-1)[&rate=5.939799589316824E-4]:3.277465946429E-1,28[&rate=5.939799589316824E-4]:6.616942823409E-1)[&rate=5.939799589316824E-4]:1.332442557675E-1)[&rate=5.939799589316824E-4]:1.163689544234E-1,2[&rate=5.939799589316824E-4]:6.839102322578E-1)[&rate=5.939799589316824E-4]:1.66672136419E0,29[&rate=5.939799589316824E-4]:3.939057936187E-1)[&rate=5.939799589316824E-4]:3.433421729223E-2,14[&rate=5.939799589316824E-4]:2.513732937028E0)[&rate=5.939799589316824E-4]:2.38290151011E-2)[&rate=5.939799589316824E-4]:4.184734556421E-2,30[&rate=5.939799589316824E-4]:4.939163715762E-1)[&rate=5.939799589316824E-4]:1.466958733033E-1)[&rate=5.939799589316824E-4]:7.795589944404E-2,62[&rate=5.939799589316824E-4]:7.759451935039E-1)[&rate=5.939799589316824E-4]:1.380779051562E-1,(((((13[&rate=5.939799589316824E-4]:3.656088406665E-1,9[&rate=5.939799589316824E-4]:3.27252676283E-1)[&rate=5.939799589316824E-4]:2.329472854953E-1,5[&rate=5.939799589316824E-4]:5.437616056139E-1)[&rate=5.939799589316824E-4]:7.717195849838E-2,(16[&rate=5.939799589316824E-4]:5.554493171854E-1,3[&rate=5.939799589316824E-4]:4.403808240348E-1)[&rate=5.939799589316824E-4]:1.28497945557E-1)[&rate=5.939799589316824E-4]:8.391870380468E-1,((((((49[&rate=5.939799589316824E-4]:5.202212226518E-1,(27[&rate=5.939799589316824E-4]:3.933649309164E-1,4[&rate=5.939799589316824E-4]:2.207621911904E-1)[&rate=5.939799589316824E-4]:2.419247848862E-1)[&rate=5.939799589316824E-4]:2.543194882323E-2,((8[&rate=5.939799589316824E-4]:2.806303867574E-1,53[&rate=5.939799589316824E-4]:2.915892908671E-1)[&rate=5.939799589316824E-4]:2.132011739161E-2,48[&rate=5.939799589316824E-4]:3.101696822311E-1)[&rate=5.939799589316824E-4]:2.354834892439E-1)[&rate=5.939799589316824E-4]:6.850443762114E-2,(12[&rate=5.939799589316824E-4]:3.62351553992E-1,15[&rate=5.939799589316824E-4]:4.007077183757E-1)[&rate=5.939799589316824E-4]:2.518060551041E-1)[&rate=5.939799589316824E-4]:1.052869821736E-1,(46[&rate=5.939799589316824E-4]:5.488673131905E-1,41[&rate=5.939799589316824E-4]:5.269495049714E-1)[&rate=5.939799589316824E-4]:1.650978260245E-1)[&rate=5.939799589316824E-4]:5.256274008123E-1,(((45[&rate=5.939799589316824E-4]:7.214450181496E-1,((43[&rate=5.939799589316824E-4]:2.629481975808E-1,44[&rate=5.939799589316824E-4]:2.602084715534E-1)[&rate=5.939799589316824E-4]:3.811801851866E-1,(52[&rate=5.939799589316824E-4]:2.800039767383E-1,(40[&rate=5.939799589316824E-4]:1.846788302894E-1,50[&rate=5.939799589316824E-4]:1.244048576867E-1)[&rate=5.939799589316824E-4]:1.555991190517E-1)[&rate=5.939799589316824E-4]:3.038504334263E-1)[&rate=5.939799589316824E-4]:5.813855319046E-2)[&rate=5.939799589316824E-4]:3.735535508784E-1,(51[&rate=5.939799589316824E-4]:4.918526546593E-1,(17[&rate=5.939799589316824E-4]:2.968766377653E-1,11[&rate=5.939799589316824E-4]:2.585204733816E-1)[&rate=5.939799589316824E-4]:3.155239620996E-1)[&rate=5.939799589316824E-4]:5.236938595741E-1)[&rate=5.939799589316824E-4]:8.209099228581E-2,((63[&rate=5.939799589316824E-4]:4.827559501707E-1,58[&rate=5.939799589316824E-4]:4.800162241433E-1)[&rate=5.939799589316824E-4]:3.44975046174E-1,(54[&rate=5.939799589316824E-4]:3.75157525458E-1,(42[&rate=5.939799589316824E-4]:3.131772008622E-2,47[&rate=5.939799589316824E-4]:4.775607625059E-2)[&rate=5.939799589316824E-4]:1.52058983454E-1)[&rate=5.939799589316824E-4]:6.662721010235E-1)[&rate=5.939799589316824E-4]:3.082626745583E-1)[&rate=5.939799589316824E-4]:6.524270474089E-2)[&rate=5.939799589316824E-4]:1.577986480754E-1,(((((18[&rate=5.939799589316824E-4]:2.676714378284E-1,23[&rate=5.939799589316824E-4]:2.868495200201E-1)[&rate=5.939799589316824E-4]:3.411467390139E-1,21[&rate=5.939799589316824E-4]:6.170373549244E-1)[&rate=5.939799589316824E-4]:3.417387059048E-1,(10[&rate=5.939799589316824E-4]:6.287098547232E-1,55[&rate=5.939799589316824E-4]:6.095317725315E-1)[&rate=5.939799589316824E-4]:2.451346992567E-1)[&rate=5.939799589316824E-4]:4.275797769828E-1,(39[&rate=5.939799589316824E-4]:1.54811742837E-1,(((26[&rate=5.939799589316824E-4]:5.302451601772E-1,19[&rate=5.939799589316824E-4]:5.055876259307E-1)[&rate=5.939799589316824E-4]:3.027757927748E-1,1[&rate=5.939799589316824E-4]:4.671958308902E-2)[&rate=5.939799589316824E-4]:3.86295500413E-2,22[&rate=5.939799589316824E-4]:8.661710509386E-1)[&rate=5.939799589316824E-4]:4.502845275148E-1)[&rate=5.939799589316824E-4]:8.085916346822E-2)[&rate=5.939799589316824E-4]:5.360244223507E-2,(((56[&rate=5.939799589316824E-4]:4.634692094636E-1,60[&rate=5.939799589316824E-4]:4.662089354912E-1)[&rate=5.939799589316824E-4]:1.461799318557E-1,59[&rate=5.939799589316824E-4]:6.06909415292E-1)[&rate=5.939799589316824E-4]:1.086712866055E-1,57[&rate=5.939799589316824E-4]:7.210601539524E-1)[&rate=5.939799589316824E-4]:8.147885370537E-1)[&rate=5.939799589316824E-4]:3.962468887748E-2)[&rate=5.939799589316824E-4]:8.190749624828E-2)[&rate=5.939799589316824E-4]:6.850319017245E-1,38[&rate=5.939799589316824E-4]:1.090357983336E0)[&rate=5.939799589316824E-4]:7.394522251378E-1)[&rate=5.939799589316824E-4]:1.410742921255E-2,((35[&rate=5.939799589316824E-4]:7.536364981154E-1,((31[&rate=5.939799589316824E-4]:2.060058715951E-1,37[&rate=5.939799589316824E-4]:2.060058715951E-1)[&rate=5.939799589316824E-4]:2.710516740663E-1,32[&rate=5.939799589316824E-4]:5.617569992134E-1)[&rate=5.939799589316824E-4]:2.028084606507E-1)[&rate=5.939799589316824E-4]:1.128811821761E-1,(36[&rate=5.939799589316824E-4]:7.022224985028E-1,33[&rate=5.939799589316824E-4]:6.667033728199E-1)[&rate=5.939799589316824E-4]:1.861531052859E-1)[&rate=5.939799589316824E-4]:1.326510989471E-1);
tree STATE_16416000 [&joint=-18006.076134933894,lnP=-18006.076134933894] = [&R] ((((3[&rate=5.933612218887772E-4]:7.429370539955E-1,(16[&rate=5.933612218887772E-4]:5.86353262402E-1,(5[&rate=5.933612218887772E-4]:4.471857330243E-1,(13[&rate=5.933612218887772E-4]:2.638674861526E-1,9[&rate=5.933612218887772E-4]:2.255113217691E-1)[&rate=5.933612218887772E-4]:2.381127674195E-1)[&rate=5.933612218887772E-4]:7.615383074758E-2)[&rate=5.933612218887772E-4]:2.716522847441E-1)[&rate=5.933612218887772E-4]:6.114616729663E-1,((((45[&rate=5.933612218887772E-4]:7.6250578505E-1,(((52[&rate=5.933612218887772E-4]:4.043817313539E-1,(40[&rate=5.933612218887772E-4]:9.640683549819E-2,50[&rate=5.933612218887772E-4]:3.613286289542E-2)[&rate=5.933612218887772E-4]:3.682488684585E-1)[&rate=5.933612218887772E-4]:1.280435267685E-1,43[&rate=5.933612218887772E-4]:5.926992307252E-1)[&rate=5.933612218887772E-4]:1.472700891508E-3,44[&rate=5.933612218887772E-4]:5.914322055893E-1)[&rate=5.933612218887772E-4]:1.491557712416E-1)[&rate=5.933612218887772E-4]:2.571828606524E-1,(51[&rate=5.933612218887772E-4]:3.812209024819E-1,(17[&rate=5.933612218887772E-4]:3.908754563522E-1,11[&rate=5.933612218887772E-4]:3.525192919685E-1)[&rate=5.933612218887772E-4]:1.108933913353E-1)[&rate=5.933612218887772E-4]:5.59015688426E-1)[&rate=5.933612218887772E-4]:1.62733951374E-1,(((63[&rate=5.933612218887772E-4]:3.232492999393E-1,58[&rate=5.933612218887772E-4]:3.20509573912E-1)[&rate=5.933612218887772E-4]:4.431936372584E-1,(47[&rate=5.933612218887772E-4]:5.160657665175E-1,(54[&rate=5.933612218887772E-4]:5.870518212718E-1,42[&rate=5.933612218887772E-4]:3.952709993541E-1)[&rate=5.933612218887772E-4]:1.04356410999E-1)[&rate=5.933612218887772E-4]:2.887333350637E-1)[&rate=5.933612218887772E-4]:2.757633022672E-1,(((((53[&rate=5.933612218887772E-4]:3.952330995704E-1,(27[&rate=5.933612218887772E-4]:4.526594255082E-1,4[&rate=5.933612218887772E-4]:2.800566857822E-1)[&rate=5.933612218887772E-4]:5.490244118549E-2)[&rate=5.933612218887772E-4]:3.925644228383E-2,48[&rate=5.933612218887772E-4]:4.317498158267E-1)[&rate=5.933612218887772E-4]:7.444553626866E-2,(8[&rate=5.933612218887772E-4]:1.837041199409E-1,49[&rate=5.933612218887772E-4]:1.91923298023E-1)[&rate=5.933612218887772E-4]:3.142720540724E-1)[&rate=5.933612218887772E-4]:7.79095600103E-2,(12[&rate=5.933612218887772E-4]:2.584751780139E-1,15[&rate=5.933612218887772E-4]:2.968313423975E-1)[&rate=5.933612218887772E-4]:3.256297340918E-1)[&rate=5.933612218887772E-4]:6.700471080067E-2,(46[&rate=5.933612218887772E-4]:3.847494095575E-1,41[&rate=5.933612218887772E-4]:3.628316013384E-1)[&rate=5.933612218887772E-4]:2.608807612941E-1)[&rate=5.933612218887772E-4]:4.349322329969E-1)[&rate=5.933612218887772E-4]:9.912046720061E-2)[&rate=5.933612218887772E-4]:3.79594105997E-2,(((((26[&rate=5.933612218887772E-4]:5.877241180804E-1,19[&rate=5.933612218887772E-4]:5.630665838339E-1)[&rate=5.933612218887772E-4]:3.797827551746E-1,1[&rate=5.933612218887772E-4]:1.812055033921E-1)[&rate=5.933612218887772E-4]:9.15535071677E-2,22[&rate=5.933612218887772E-4]:1.053580928368E0)[&rate=5.933612218887772E-4]:1.712734769818E-1,((((18[&rate=5.933612218887772E-4]:3.981460984728E-1,23[&rate=5.933612218887772E-4]:4.173241806646E-1)[&rate=5.933612218887772E-4]:2.502987662335E-1,21[&rate=5.933612218887772E-4]:6.566640427885E-1)[&rate=5.933612218887772E-4]:2.418908665541E-1,(10[&rate=5.933612218887772E-4]:5.619740362801E-1,55[&rate=5.933612218887772E-4]:5.427959540884E-1)[&rate=5.933612218887772E-4]:2.516493662132E-1)[&rate=5.933612218887772E-4]:3.09460305239E-1,39[&rate=5.933612218887772E-4]:5.733028307495E-2)[&rate=5.933612218887772E-4]:5.880286658516E-3)[&rate=5.933612218887772E-4]:5.070641384208E-2,(((56[&rate=5.933612218887772E-4]:4.231168584519E-1,60[&rate=5.933612218887772E-4]:4.258565844795E-1)[&rate=5.933612218887772E-4]:4.744865293842E-2,59[&rate=5.933612218887772E-4]:4.67825785363E-1)[&rate=5.933612218887772E-4]:1.372957937782E-1,57[&rate=5.933612218887772E-4]:6.106010311961E-1)[&rate=5.933612218887772E-4]:7.498912948453E-1)[&rate=5.933612218887772E-4]:3.523214738837E-2)[&rate=5.933612218887772E-4]:2.079893220252E-1)[&rate=5.933612218887772E-4]:7.867624515943E-1,38[&rate=5.933612218887772E-4]:1.138421452528E0)[&rate=5.933612218887772E-4]:5.910165230544E-1,(((((((6[&rate=5.933612218887772E-4]:2.442719577725E-1,7[&rate=5.933612218887772E-4]:2.442719577725E-1)[&rate=5.933612218887772E-4]:1.529208605366E-1,24[&rate=5.933612218887772E-4]:5.040421333776E-1)[&rate=5.933612218887772E-4]:4.632170537869E-2,(20[&rate=5.933612218887772E-4]:4.32423815366E-1,25[&rate=5.933612218887772E-4]:4.488621715304E-1)[&rate=5.933612218887772E-4]:1.069811192806E-1)[&rate=5.933612218887772E-4]:1.332400889061E-1,28[&rate=5.933612218887772E-4]:7.274395441008E-1)[&rate=5.933612218887772E-4]:1.540573673313E-1,2[&rate=5.933612218887772E-4]:6.54099651158E-1)[&rate=5.933612218887772E-4]:1.860218869677E0,((30[&rate=5.933612218887772E-4]:5.063430096527E-1,(35[&rate=5.933612218887772E-4]:5.923880956091E-1,(((31[&rate=5.933612218887772E-4]:1.627867754215E-1,37[&rate=5.933612218887772E-4]:1.627867754215E-1)[&rate=5.933612218887772E-4]:9.192177814052E-2,32[&rate=5.933612218887772E-4]:3.394080071141E-1)[&rate=5.933612218887772E-4]:2.566669352279E-1,(36[&rate=5.933612218887772E-4]:5.325415778658E-1,33[&rate=5.933612218887772E-4]:4.970224521829E-1)[&rate=5.933612218887772E-4]:7.446232622467E-2)[&rate=5.933612218887772E-4]:7.242115015899E-3)[&rate=5.933612218887772E-4]:4.237021458984E-2)[&rate=5.933612218887772E-4]:1.217498726709E-2,34[&rate=5.933612218887772E-4]:4.474797455536E-1)[&rate=5.933612218887772E-4]:3.907472108544E-2)[&rate=5.933612218887772E-4]:6.571522261129E-2,((62[&rate=5.933612218887772E-4]:6.017039424108E-1,61[&rate=5.933612218887772E-4]:6.645454724654E-1)[&rate=5.933612218887772E-4]:5.395235495967E-2,(14[&rate=5.933612218887772E-4]:2.495278020145E0,29[&rate=5.933612218887772E-4]:4.097850940276E-1)[&rate=5.933612218887772E-4]:1.884941541626E-1)[&rate=5.933612218887772E-4]:2.50286924263E-2)[&rate=5.933612218887772E-4]:1.329658759726E-1);
tree STATE_16418000 [&joint=-18009.734839978675,lnP=-18009.734839978675] = [&R] ((62[&rate=6.056063007516035E-4]:7.47717391076E-1,(((((36[&rate=6.056063007516035E-4]:5.821927042639E-1,33[&rate=6.056063007516035E-4]:5.46673578581E-1)[&rate=6.056063007516035E-4]:1.855598919176E-2,30[&rate=6.056063007516035E-4]:4.504754694121E-1)[&rate=6.056063007516035E-4]:3.579149246725E-2,35[&rate=6.056063007516035E-4]:6.146822624257E-1)[&rate=6.056063007516035E-4]:1.052010522705E-1,((31[&rate=6.056063007516035E-4]:4.470305485705E-1,37[&rate=6.056063007516035E-4]:4.470305485705E-1)[&rate=6.056063007516035E-4]:9.404763672676E-2,32[&rate=6.056063007516035E-4]:6.257776388493E-1)[&rate=6.056063007516035E-4]:1.050346375956E-1)[&rate=6.056063007516035E-4]:9.480211756203E-2,(((((13[&rate=6.056063007516035E-4]:2.482582856939E-1,9[&rate=6.056063007516035E-4]:2.099021213105E-1)[&rate=6.056063007516035E-4]:2.484045142035E-1,5[&rate=6.056063007516035E-4]:4.418682793496E-1)[&rate=6.056063007516035E-4]:2.020883621361E-2,(16[&rate=6.056063007516035E-4]:3.818055014811E-1,3[&rate=6.056063007516035E-4]:2.667370083305E-1)[&rate=6.056063007516035E-4]:1.432853127123E-1)[&rate=6.056063007516035E-4]:1.129213900277E0,(((((53[&rate=6.056063007516035E-4]:5.695546739627E-1,(((27[&rate=6.056063007516035E-4]:3.311334579415E-1,4[&rate=6.056063007516035E-4]:1.585307182155E-1)[&rate=6.056063007516035E-4]:2.692323615155E-1,48[&rate=6.056063007516035E-4]:4.852973263062E-1)[&rate=6.056063007516035E-4]:4.668776451563E-2,((8[&rate=6.056063007516035E-4]:3.623438255702E-1,49[&rate=6.056063007516035E-4]:3.705630036523E-1)[&rate=6.056063007516035E-4]:1.489897526463E-1,(12[&rate=6.056063007516035E-4]:2.634895331693E-1,15[&rate=6.056063007516035E-4]:3.01845697553E-1)[&rate=6.056063007516035E-4]:2.560632231294E-1)[&rate=6.056063007516035E-4]:1.243233452314E-2)[&rate=6.056063007516035E-4]:3.482985711335E-2)[&rate=6.056063007516035E-4]:1.048133591596E-1,(46[&rate=6.056063007516035E-4]:4.755172844569E-1,41[&rate=6.056063007516035E-4]:4.535994762379E-1)[&rate=6.056063007516035E-4]:1.906315705831E-1)[&rate=6.056063007516035E-4]:4.12050745479E-1,((((45[&rate=6.056063007516035E-4]:6.598373522941E-1,(43[&rate=6.056063007516035E-4]:4.750552867681E-1,(44[&rate=6.056063007516035E-4]:4.260387964592E-1,(52[&rate=6.056063007516035E-4]:3.423906643428E-1,(40[&rate=6.056063007516035E-4]:1.898157358373E-1,50[&rate=6.056063007516035E-4]:1.295417632345E-1)[&rate=6.056063007516035E-4]:2.128489011083E-1)[&rate=6.056063007516035E-4]:2.611388554098E-2)[&rate=6.056063007516035E-4]:4.627676428153E-2)[&rate=6.056063007516035E-4]:1.656039833343E-1)[&rate=6.056063007516035E-4]:5.890443821695E-2,51[&rate=6.056063007516035E-4]:6.392897357165E-1)[&rate=6.056063007516035E-4]:1.760217690233E-1,(17[&rate=6.056063007516035E-4]:2.529874166097E-1,11[&rate=6.056063007516035E-4]:2.14631252226E-1)[&rate=6.056063007516035E-4]:6.828720333357E-1)[&rate=6.056063007516035E-4]:5.946936005764E-2,((63[&rate=6.056063007516035E-4]:1.499148692419E-1,58[&rate=6.056063007516035E-4]:1.471751432146E-1)[&rate=6.056063007516035E-4]:4.788940029271E-1,(54[&rate=6.056063007516035E-4]:4.225679891626E-1,(47[&rate=6.056063007516035E-4]:1.722420954873E-1,42[&rate=6.056063007516035E-4]:1.558037393229E-1)[&rate=6.056063007516035E-4]:7.49834279219E-2)[&rate=6.056063007516035E-4]:4.199395131433E-1)[&rate=6.056063007516035E-4]:2.843281570121E-1)[&rate=6.056063007516035E-4]:1.267064069545E-1)[&rate=6.056063007516035E-4]:8.872620753744E-2,((56[&rate=6.056063007516035E-4]:4.89406507085E-1,(60[&rate=6.056063007516035E-4]:8.935939721973E-2,59[&rate=6.056063007516035E-4]:8.387994516479E-2)[&rate=6.056063007516035E-4]:4.027868358929E-1)[&rate=6.056063007516035E-4]:6.898979797504E-2,57[&rate=6.056063007516035E-4]:5.611360310876E-1)[&rate=6.056063007516035E-4]:7.838719687498E-1)[&rate=6.056063007516035E-4]:2.253416947906E-1,((((18[&rate=6.056063007516035E-4]:3.929352605668E-1,23[&rate=6.056063007516035E-4]:4.121133427585E-1)[&rate=6.056063007516035E-4]:1.511824207019E-1,21[&rate=6.056063007516035E-4]:5.523368593508E-1)[&rate=6.056063007516035E-4]:1.581561259345E-1,(10[&rate=6.056063007516035E-4]:4.800032233758E-1,55[&rate=6.056063007516035E-4]:4.608251411841E-1)[&rate=6.056063007516035E-4]:1.455582550603E-1)[&rate=6.056063007516035E-4]:4.783093623317E-1,(39[&rate=6.056063007516035E-4]:3.399985628249E-3,(((26[&rate=6.056063007516035E-4]:5.114860752809E-1,19[&rate=6.056063007516035E-4]:4.868285410345E-1)[&rate=6.056063007516035E-4]:3.799951830526E-1,1[&rate=6.056063007516035E-4]:1.051798884705E-1)[&rate=6.056063007516035E-4]:7.612601504445E-2,22[&rate=6.056063007516035E-4]:9.621278213232E-1)[&rate=6.056063007516035E-4]:2.029159999214E-1)[&rate=6.056063007516035E-4]:3.471743048202E-2)[&rate=6.056063007516035E-4]:2.85656936052E-1)[&rate=6.056063007516035E-4]:2.182015951848E-1)[&rate=6.056063007516035E-4]:5.72934616462E-1,38[&rate=6.056063007516035E-4]:1.109431111754E0)[&rate=6.056063007516035E-4]:5.500031789515E-1)[&rate=6.056063007516035E-4]:4.070210183781E-3)[&rate=6.056063007516035E-4]:2.63712715813E-3,(((34[&rate=6.056063007516035E-4]:3.375817335751E-1,(14[&rate=6.056063007516035E-4]:2.192211452911E0,((((6[&rate=6.056063007516035E-4]:2.271372954648E-1,7[&rate=6.056063007516035E-4]:2.271372954648E-1)[&rate=6.056063007516035E-4]:1.899023069741E-1,24[&rate=6.056063007516035E-4]:5.238889175074E-1)[&rate=6.056063007516035E-4]:1.353701425337E-1,(28[&rate=6.056063007516035E-4]:6.843031981369E-1,(20[&rate=6.056063007516035E-4]:2.988495307777E-1,25[&rate=6.056063007516035E-4]:3.15287886942E-1)[&rate=6.056063007516035E-4]:3.306591468112E-1)[&rate=6.056063007516035E-4]:1.879147834265E-2)[&rate=6.056063007516035E-4]:2.223043955041E-1,2[&rate=6.056063007516035E-4]:6.980018117096E-1)[&rate=6.056063007516035E-4]:1.365442517913E0)[&rate=6.056063007516035E-4]:3.01901458148E-1)[&rate=6.056063007516035E-4]:1.061603661646E-2,29[&rate=6.056063007516035E-4]:4.192360215578E-1)[&rate=6.056063007516035E-4]:2.626178584693E-1,61[&rate=6.056063007516035E-4]:8.02072459262E-1)[&rate=6.056063007516035E-4]:1.112358902674E-2);
