## Supplementary File S2 for "Epidemiological and genomic investigation of chikungunya virus in Rio de Janeiro state, Brazil, between 2015 and 2018": chikv_ECSA_RJ1_HKY+G4_strict_skygrid_normalPriorRootAge.combined.trees.txt (part 51 of 110)

#NEXUS
tree STATE_16420000 [&joint=-18011.49101788125,lnP=-18011.49101788125] = [&R] ((((36[&rate=6.79170555519258E-4]:6.567132917731E-1,30[&rate=6.79170555519258E-4]:5.064400677296E-1)[&rate=6.79170555519258E-4]:3.785669977513E-2,33[&rate=6.79170555519258E-4]:6.590508658654E-1)[&rate=6.79170555519258E-4]:6.503865468587E-2,(35[&rate=6.79170555519258E-4]:5.502791708997E-1,((31[&rate=6.79170555519258E-4]:1.457839387892E-1,37[&rate=6.79170555519258E-4]:1.457839387892E-1)[&rate=6.79170555519258E-4]:1.504187927448E-1,32[&rate=6.79170555519258E-4]:3.80902185086E-1)[&rate=6.79170555519258E-4]:1.803059475624E-1)[&rate=6.79170555519258E-4]:1.874715518372E-1)[&rate=6.79170555519258E-4]:1.322449353712E-1,(61[&rate=6.79170555519258E-4]:8.404239647903E-1,(29[&rate=6.79170555519258E-4]:7.17447033093E-1,((((((6[&rate=6.79170555519258E-4]:7.031802961728E-2,7[&rate=6.79170555519258E-4]:7.031802961728E-2)[&rate=6.79170555519258E-4]:2.651793374451E-1,24[&rate=6.79170555519258E-4]:4.423466821309E-1)[&rate=6.79170555519258E-4]:8.405270801595E-2,28[&rate=6.79170555519258E-4]:5.702350065853E-1)[&rate=6.79170555519258E-4]:5.806232442215E-2,(20[&rate=6.79170555519258E-4]:3.058345977081E-1,25[&rate=6.79170555519258E-4]:3.222729538725E-1)[&rate=6.79170555519258E-4]:2.676682127512E-1)[&rate=6.79170555519258E-4]:2.918797547914E-1,2[&rate=6.79170555519258E-4]:6.927798255248E-1)[&rate=6.79170555519258E-4]:1.954753899029E0,(((((((13[&rate=6.79170555519258E-4]:3.378533825715E-1,9[&rate=6.79170555519258E-4]:2.99497218188E-1)[&rate=6.79170555519258E-4]:1.354223107324E-1,5[&rate=6.79170555519258E-4]:4.18481172756E-1)[&rate=6.79170555519258E-4]:1.124962913269E-2,(16[&rate=6.79170555519258E-4]:2.336373972823E-1,3[&rate=6.79170555519258E-4]:1.185689041317E-1)[&rate=6.79170555519258E-4]:2.591071032365E-1)[&rate=6.79170555519258E-4]:1.048670500077E0,((((56[&rate=6.79170555519258E-4]:6.001171125824E-1,(60[&rate=6.79170555519258E-4]:3.153450012349E-1,59[&rate=6.79170555519258E-4]:3.098655491799E-1)[&rate=6.79170555519258E-4]:2.875118373751E-1)[&rate=6.79170555519258E-4]:2.717563217092E-2,57[&rate=6.79170555519258E-4]:6.300324707809E-1)[&rate=6.79170555519258E-4]:7.480527804843E-1,(39[&rate=6.79170555519258E-4]:2.145418834433E-2,((((26[&rate=6.79170555519258E-4]:5.922436245038E-1,19[&rate=6.79170555519258E-4]:5.675860902573E-1)[&rate=6.79170555519258E-4]:2.702332829894E-1,1[&rate=6.79170555519258E-4]:7.61755376302E-2)[&rate=6.79170555519258E-4]:8.153178222798E-2,22[&rate=6.79170555519258E-4]:9.385292376664E-1)[&rate=6.79170555519258E-4]:2.320655617989E-1,(((18[&rate=6.79170555519258E-4]:2.614468952839E-1,23[&rate=6.79170555519258E-4]:2.806249774756E-1)[&rate=6.79170555519258E-4]:2.423721151626E-1,21[&rate=6.79170555519258E-4]:5.120381885286E-1)[&rate=6.79170555519258E-4]:1.930207981277E-1,(10[&rate=6.79170555519258E-4]:5.426189481666E-1,55[&rate=6.79170555519258E-4]:5.234408659748E-1)[&rate=6.79170555519258E-4]:7.750853164045E-2)[&rate=6.79170555519258E-4]:4.545769086994E-1)[&rate=6.79170555519258E-4]:1.250322449538E-2)[&rate=6.79170555519258E-4]:1.10055720455E-1)[&rate=6.79170555519258E-4]:4.299882588923E-2,(((((27[&rate=6.79170555519258E-4]:2.960172469585E-1,4[&rate=6.79170555519258E-4]:1.234145072325E-1)[&rate=6.79170555519258E-4]:2.40897101948E-1,48[&rate=6.79170555519258E-4]:4.218458557557E-1)[&rate=6.79170555519258E-4]:7.88813382676E-2,(((53[&rate=6.79170555519258E-4]:4.42028621913E-1,(12[&rate=6.79170555519258E-4]:2.251142652426E-1,15[&rate=6.79170555519258E-4]:2.634704296263E-1)[&rate=6.79170555519258E-4]:2.141746306429E-1)[&rate=6.79170555519258E-4]:1.427226320328E-2,49[&rate=6.79170555519258E-4]:4.535611590887E-1)[&rate=6.79170555519258E-4]:2.963978549968E-2,8[&rate=6.79170555519258E-4]:4.749817665063E-1)[&rate=6.79170555519258E-4]:1.752624943487E-2)[&rate=6.79170555519258E-4]:3.505276435663E-2,(46[&rate=6.79170555519258E-4]:4.251396617757E-1,41[&rate=6.79170555519258E-4]:4.032218535566E-1)[&rate=6.79170555519258E-4]:1.051608445496E-1)[&rate=6.79170555519258E-4]:5.142558506677E-1,(((51[&rate=6.79170555519258E-4]:5.170823308753E-1,(17[&rate=6.79170555519258E-4]:3.286044049333E-1,11[&rate=6.79170555519258E-4]:2.902482405497E-1)[&rate=6.79170555519258E-4]:3.090258711475E-1)[&rate=6.79170555519258E-4]:1.958550292016E-1,(45[&rate=6.79170555519258E-4]:4.959344890835E-1,((52[&rate=6.79170555519258E-4]:3.415892601279E-1,(40[&rate=6.79170555519258E-4]:1.377957865359E-1,50[&rate=6.79170555519258E-4]:7.752181393317E-2)[&rate=6.79170555519258E-4]:2.640674461947E-1)[&rate=6.79170555519258E-4]:5.813379681254E-2,(44[&rate=6.79170555519258E-4]:9.860832744144E-2,43[&rate=6.79170555519258E-4]:1.013480534688E-1)[&rate=6.79170555519258E-4]:3.586489760744E-1)[&rate=6.79170555519258E-4]:1.675937734856E-2)[&rate=6.79170555519258E-4]:2.96454925788E-1)[&rate=6.79170555519258E-4]:5.794751261979E-2,((63[&rate=6.79170555519258E-4]:1.685175368798E-1,58[&rate=6.79170555519258E-4]:1.657778108524E-1)[&rate=6.79170555519258E-4]:4.234270244239E-1,((54[&rate=6.79170555519258E-4]:4.930273095858E-1,42[&rate=6.79170555519258E-4]:3.012464876681E-1)[&rate=6.79170555519258E-4]:5.862964805568E-2,47[&rate=6.79170555519258E-4]:3.763144918881E-1)[&rate=6.79170555519258E-4]:2.53986233799E-1)[&rate=6.79170555519258E-4]:2.172964757768E-1)[&rate=6.79170555519258E-4]:1.969591555291E-1)[&rate=6.79170555519258E-4]:1.984455283805E-1)[&rate=6.79170555519258E-4]:2.545774987838E-1)[&rate=6.79170555519258E-4]:7.774904227796E-1,38[&rate=6.79170555519258E-4]:1.201097204197E0)[&rate=6.79170555519258E-4]:3.390094571962E-1,62[&rate=6.79170555519258E-4]:6.243195515799E-1)[&rate=6.79170555519258E-4]:3.387607078586E-2,(34[&rate=6.79170555519258E-4]:2.079142542966E-1,14[&rate=6.79170555519258E-4]:2.36444543178E0)[&rate=6.79170555519258E-4]:3.218660675226E-1)[&rate=6.79170555519258E-4]:8.998934853874E-2)[&rate=6.79170555519258E-4]:2.663911136882E-2)[&rate=6.79170555519258E-4]:2.758352462394E-3)[&rate=6.79170555519258E-4]:2.137497200651E-2);
tree STATE_16422000 [&joint=-18034.43789390487,lnP=-18034.43789390487] = [&R] ((29[&rate=5.281892225959457E-4]:6.826731056267E-1,((34[&rate=5.281892225959457E-4]:4.339069812064E-1,(62[&rate=5.281892225959457E-4]:4.747832446799E-1,((((6[&rate=5.281892225959457E-4]:4.55459326818E-1,7[&rate=5.281892225959457E-4]:4.55459326818E-1)[&rate=5.281892225959457E-4]:1.84185134057E-1,24[&rate=5.281892225959457E-4]:7.464937759435E-1)[&rate=5.281892225959457E-4]:1.741197524766E-1,((20[&rate=5.281892225959457E-4]:2.344206891392E-1,25[&rate=5.281892225959457E-4]:2.508590453036E-1)[&rate=5.281892225959457E-4]:2.79996315171E-1,28[&rate=5.281892225959457E-4]:5.692115248583E-1)[&rate=5.281892225959457E-4]:3.952376200002E-1)[&rate=5.281892225959457E-4]:3.23686207373E-1,2[&rate=5.281892225959457E-4]:1.060738091957E0)[&rate=5.281892225959457E-4]:1.313393906372E0)[&rate=5.281892225959457E-4]:8.753903707296E-2)[&rate=5.281892225959457E-4]:4.736521294018E-2,(((((13[&rate=5.281892225959457E-4]:4.721497955987E-1,9[&rate=5.281892225959457E-4]:4.337936312153E-1)[&rate=5.281892225959457E-4]:4.534207395775E-1,(16[&rate=5.281892225959457E-4]:7.288617279429E-1,5[&rate=5.281892225959457E-4]:6.658480293127E-1)[&rate=5.281892225959457E-4]:2.049279853157E-1)[&rate=5.281892225959457E-4]:2.397674594455E-1,3[&rate=5.281892225959457E-4]:1.058488679553E0)[&rate=5.281892225959457E-4]:6.070290932567E-1,((((60[&rate=5.281892225959457E-4]:3.584665756858E-1,(59[&rate=5.281892225959457E-4]:2.235277134775E-1,56[&rate=5.281892225959457E-4]:2.262674395048E-1)[&rate=5.281892225959457E-4]:1.294594101534E-1)[&rate=5.281892225959457E-4]:1.663603932524E-1,57[&rate=5.281892225959457E-4]:5.248269689382E-1)[&rate=5.281892225959457E-4]:8.746482106387E-1,((((18[&rate=5.281892225959457E-4]:3.963256645511E-1,23[&rate=5.281892225959457E-4]:4.155037467428E-1)[&rate=5.281892225959457E-4]:3.92171493719E-2,21[&rate=5.281892225959457E-4]:4.43761992005E-1)[&rate=5.281892225959457E-4]:2.766732437656E-1,(10[&rate=5.281892225959457E-4]:5.242753748118E-1,55[&rate=5.281892225959457E-4]:5.050972926201E-1)[&rate=5.281892225959457E-4]:1.112283541096E-1)[&rate=5.281892225959457E-4]:4.861329810807E-1,(39[&rate=5.281892225959457E-4]:4.919910647671E-2,(((26[&rate=5.281892225959457E-4]:6.149140512113E-1,19[&rate=5.281892225959457E-4]:5.902565169649E-1)[&rate=5.281892225959457E-4]:4.311060666275E-1,1[&rate=5.281892225959457E-4]:2.597187479759E-1)[&rate=5.281892225959457E-4]:1.775648215455E-2,22[&rate=5.281892225959457E-4]:1.058297147939E0)[&rate=5.281892225959457E-4]:1.525457941544E-1)[&rate=5.281892225959457E-4]:6.684178867878E-3)[&rate=5.281892225959457E-4]:9.701655176647E-2)[&rate=5.281892225959457E-4]:4.421479127119E-2,(((((12[&rate=5.281892225959457E-4]:4.476465421518E-1,15[&rate=5.281892225959457E-4]:4.860027065354E-1)[&rate=5.281892225959457E-4]:1.089244597615E-1,((49[&rate=5.281892225959457E-4]:4.629922367263E-1,(53[&rate=5.281892225959457E-4]:3.269711277357E-1,48[&rate=5.281892225959457E-4]:3.242314017082E-1)[&rate=5.281892225959457E-4]:1.387608350181E-1)[&rate=5.281892225959457E-4]:9.071623988785E-2,8[&rate=5.281892225959457E-4]:5.454892985321E-1)[&rate=5.281892225959457E-4]:2.862525299154E-3)[&rate=5.281892225959457E-4]:6.678092757041E-2,(27[&rate=5.281892225959457E-4]:2.801950883526E-1,4[&rate=5.281892225959457E-4]:1.075923486266E-1)[&rate=5.281892225959457E-4]:4.582253342819E-1)[&rate=5.281892225959457E-4]:5.592484891147E-2,(46[&rate=5.281892225959457E-4]:2.381145954507E-1,41[&rate=5.281892225959457E-4]:2.161967872317E-1)[&rate=5.281892225959457E-4]:4.356827308897E-1)[&rate=5.281892225959457E-4]:4.708067081806E-1,((51[&rate=5.281892225959457E-4]:6.91682571818E-1,((17[&rate=5.281892225959457E-4]:4.424040641846E-1,11[&rate=5.281892225959457E-4]:4.040478998009E-1)[&rate=5.281892225959457E-4]:1.526927386159E-1,(45[&rate=5.281892225959457E-4]:4.878711348983E-1,((52[&rate=5.281892225959457E-4]:3.052611126169E-1,(40[&rate=5.281892225959457E-4]:1.144179915384E-1,50[&rate=5.281892225959457E-4]:5.414401893561E-2)[&rate=5.281892225959457E-4]:2.511170936813E-1)[&rate=5.281892225959457E-4]:5.535611379578E-2,(44[&rate=5.281892225959457E-4]:2.872724085397E-1,43[&rate=5.281892225959457E-4]:2.900121345671E-1)[&rate=5.281892225959457E-4]:1.308790644484E-1)[&rate=5.281892225959457E-4]:4.780185369106E-2)[&rate=5.281892225959457E-4]:6.612977749118E-2)[&rate=5.281892225959457E-4]:2.171337142231E-1)[&rate=5.281892225959457E-4]:3.984627082305E-2,((63[&rate=5.281892225959457E-4]:1.543091941313E-1,58[&rate=5.281892225959457E-4]:1.515694681039E-1)[&rate=5.281892225959457E-4]:4.555772239371E-1,((47[&rate=5.281892225959457E-4]:1.429001713323E-1,42[&rate=5.281892225959457E-4]:1.264618151679E-1)[&rate=5.281892225959457E-4]:3.385651943385E-1,54[&rate=5.281892225959457E-4]:6.568078314241E-1)[&rate=5.281892225959457E-4]:1.667772167811E-1)[&rate=5.281892225959457E-4]:1.599985889564E-1)[&rate=5.281892225959457E-4]:3.363628631129E-1)[&rate=5.281892225959457E-4]:1.21003744546E-1)[&rate=5.281892225959457E-4]:4.711428704552E-1)[&rate=5.281892225959457E-4]:7.304107061985E-1,38[&rate=5.281892225959457E-4]:1.393188752981E0)[&rate=5.281892225959457E-4]:1.322858515256E-1)[&rate=5.281892225959457E-4]:1.30362660114E-1)[&rate=5.281892225959457E-4]:2.733496605312E-2,((61[&rate=5.281892225959457E-4]:5.543963328866E-1,14[&rate=5.281892225959457E-4]:2.519670679769E0)[&rate=5.281892225959457E-4]:2.725900213155E-1,(35[&rate=5.281892225959457E-4]:7.056504586316E-1,(((33[&rate=5.281892225959457E-4]:5.343128013697E-1,30[&rate=5.281892225959457E-4]:4.195587030091E-1)[&rate=5.281892225959457E-4]:6.93098637457E-2,36[&rate=5.281892225959457E-4]:6.391417907983E-1)[&rate=5.281892225959457E-4]:6.290280335109E-2,((31[&rate=5.281892225959457E-4]:3.408370736122E-1,37[&rate=5.281892225959457E-4]:3.408370736122E-1)[&rate=5.281892225959457E-4]:1.507443282138E-1,32[&rate=5.281892225959457E-4]:5.762808553781E-1)[&rate=5.281892225959457E-4]:1.148347770228E-1)[&rate=5.281892225959457E-4]:2.546378797947E-2)[&rate=5.281892225959457E-4]:1.295326168818E-1)[&rate=5.281892225959457E-4]:3.240296712681E-3);
tree STATE_16424000 [&joint=-18010.789881493343,lnP=-18010.789881493343] = [&R] ((35[&rate=6.132630332253016E-4]:8.024317332112E-1,((((31[&rate=6.132630332253016E-4]:4.532522861399E-1,37[&rate=6.132630332253016E-4]:4.532522861399E-1)[&rate=6.132630332253016E-4]:2.447107844949E-2,32[&rate=6.132630332253016E-4]:5.624228181415E-1)[&rate=6.132630332253016E-4]:6.180071480375E-2,(((((34[&rate=6.132630332253016E-4]:3.501479184956E-1,62[&rate=6.132630332253016E-4]:4.785632190422E-1)[&rate=6.132630332253016E-4]:1.444054879481E-3,(((28[&rate=6.132630332253016E-4]:5.557179689748E-1,(20[&rate=6.132630332253016E-4]:3.75853607716E-1,25[&rate=6.132630332253016E-4]:3.922919638803E-1)[&rate=6.132630332253016E-4]:1.250698407108E-1)[&rate=6.132630332253016E-4]:1.234153519368E-1,((6[&rate=6.132630332253016E-4]:1.593843217488E-1,7[&rate=6.132630332253016E-4]:1.593843217488E-1)[&rate=6.132630332253016E-4]:3.502514583485E-1,24[&rate=6.132630332253016E-4]:6.164850951658E-1)[&rate=6.132630332253016E-4]:1.881260930743E-2)[&rate=6.132630332253016E-4]:2.496179554786E-1,2[&rate=6.132630332253016E-4]:7.013540161161E-1)[&rate=6.132630332253016E-4]:1.678002011455E0)[&rate=6.132630332253016E-4]:1.26353852666E-2,29[&rate=6.132630332253016E-4]:4.352656100079E-1)[&rate=6.132630332253016E-4]:1.789152768521E-2,14[&rate=6.132630332253016E-4]:2.53865006381E0)[&rate=6.132630332253016E-4]:1.499829243535E-2,61[&rate=6.132630332253016E-4]:5.883740093634E-1)[&rate=6.132630332253016E-4]:1.672384052173E-2)[&rate=6.132630332253016E-4]:1.161346387846E-1,(36[&rate=6.132630332253016E-4]:6.317306742254E-1,(33[&rate=6.132630332253016E-4]:5.468846708916E-1,30[&rate=6.132630332253016E-4]:4.321305725309E-1)[&rate=6.132630332253016E-4]:4.93268776509E-2)[&rate=6.132630332253016E-4]:1.19556459253E-1)[&rate=6.132630332253016E-4]:7.300252323004E-2)[&rate=6.132630332253016E-4]:3.559950600754E-2,((((16[&rate=6.132630332253016E-4]:3.790697261827E-1,3[&rate=6.132630332253016E-4]:2.640012330321E-1)[&rate=6.132630332253016E-4]:3.577996372345E-1,((13[&rate=6.132630332253016E-4]:3.378310787561E-1,9[&rate=6.132630332253016E-4]:2.994749143727E-1)[&rate=6.132630332253016E-4]:2.43629173493E-1,5[&rate=6.132630332253016E-4]:5.266657317013E-1)[&rate=6.132630332253016E-4]:1.471899330857E-1)[&rate=6.132630332253016E-4]:6.010088706807E-1,((((((46[&rate=6.132630332253016E-4]:2.598350313728E-1,41[&rate=6.132630332253016E-4]:2.379172231537E-1)[&rate=6.132630332253016E-4]:4.698051976422E-1,(12[&rate=6.132630332253016E-4]:4.628451285753E-1,15[&rate=6.132630332253016E-4]:5.01201292959E-1)[&rate=6.132630332253016E-4]:2.722745524944E-1)[&rate=6.132630332253016E-4]:9.349531162304E-2,(53[&rate=6.132630332253016E-4]:6.884865742994E-1,(((49[&rate=6.132630332253016E-4]:4.382364617883E-1,48[&rate=6.132630332253016E-4]:4.382364617883E-1)[&rate=6.132630332253016E-4]:7.619861675968E-2,(27[&rate=6.132630332253016E-4]:2.121674229747E-1,4[&rate=6.132630332253016E-4]:3.956468324868E-2)[&rate=6.132630332253016E-4]:4.173361487241E-1)[&rate=6.132630332253016E-4]:3.595669951341E-2,8[&rate=6.132630332253016E-4]:5.421725999793E-1)[&rate=6.132630332253016E-4]:1.353550702104E-1)[&rate=6.132630332253016E-4]:1.428681444209E-1)[&rate=6.132630332253016E-4]:2.893106345586E-1,(((45[&rate=6.132630332253016E-4]:5.567568703751E-1,(43[&rate=6.132630332253016E-4]:4.951659370431E-1,((52[&rate=6.132630332253016E-4]:1.789432004928E-1,(40[&rate=6.132630332253016E-4]:1.099238236289E-1,50[&rate=6.132630332253016E-4]:4.964985102612E-2)[&rate=6.132630332253016E-4]:1.292933494667E-1)[&rate=6.132630332253016E-4]:1.546741039654E-1,44[&rate=6.132630332253016E-4]:3.911515510337E-1)[&rate=6.132630332253016E-4]:1.01274659982E-1)[&rate=6.132630332253016E-4]:4.241285114032E-2)[&rate=6.132630332253016E-4]:2.52944553556E-1,(51[&rate=6.132630332253016E-4]:7.242047153711E-1,(17[&rate=6.132630332253016E-4]:4.557502821762E-1,11[&rate=6.132630332253016E-4]:4.173941177925E-1)[&rate=6.132630332253016E-4]:3.890023784004E-1)[&rate=6.132630332253016E-4]:6.044653765581E-3)[&rate=6.132630332253016E-4]:4.727708336346E-2,((63[&rate=6.132630332253016E-4]:2.175322917696E-1,58[&rate=6.132630332253016E-4]:2.147925657423E-1)[&rate=6.132630332253016E-4]:4.496104356443E-1,(47[&rate=6.132630332253016E-4]:2.9853816132E-1,(54[&rate=6.132630332253016E-4]:4.709124827468E-1,42[&rate=6.132630332253016E-4]:2.79131660829E-1)[&rate=6.132630332253016E-4]:2.968144326571E-3)[&rate=6.132630332253016E-4]:4.069607304774E-1)[&rate=6.132630332253016E-4]:1.487398894699E-1)[&rate=6.132630332253016E-4]:2.582073939293E-1)[&rate=6.132630332253016E-4]:6.842065790012E-2,(39[&rate=6.132630332253016E-4]:6.91669001363E-2,((((18[&rate=6.132630332253016E-4]:1.94774761059E-1,23[&rate=6.132630332253016E-4]:2.139528432508E-1)[&rate=6.132630332253016E-4]:2.838604559586E-1,21[&rate=6.132630332253016E-4]:4.868543950997E-1)[&rate=6.132630332253016E-4]:3.416799315128E-1,(10[&rate=6.132630332253016E-4]:4.575427230925E-1,55[&rate=6.132630332253016E-4]:4.383646409007E-1)[&rate=6.132630332253016E-4]:2.860600966708E-1)[&rate=6.132630332253016E-4]:3.858159491639E-1,(((26[&rate=6.132630332253016E-4]:7.954326192236E-1,19[&rate=6.132630332253016E-4]:7.707750849771E-1)[&rate=6.132630332253016E-4]:4.742328373705E-2,1[&rate=6.132630332253016E-4]:5.655453309767E-2)[&rate=6.132630332253016E-4]:1.367820506604E-1,22[&rate=6.132630332253016E-4]:9.741585015662E-1)[&rate=6.132630332253016E-4]:2.511506783198E-1)[&rate=6.132630332253016E-4]:5.501555866595E-3)[&rate=6.132630332253016E-4]:4.320678227554E-2)[&rate=6.132630332253016E-4]:5.85476279471E-2,(((59[&rate=6.132630332253016E-4]:2.842143577795E-1,56[&rate=6.132630332253016E-4]:2.869540838068E-1)[&rate=6.132630332253016E-4]:9.310335320029E-2,60[&rate=6.132630332253016E-4]:3.827971630347E-1)[&rate=6.132630332253016E-4]:1.756393722243E-1,57[&rate=6.132630332253016E-4]:5.58436535259E-1)[&rate=6.132630332253016E-4]:8.590601175657E-1)[&rate=6.132630332253016E-4]:5.462815661565E-2)[&rate=6.132630332253016E-4]:1.14499059261E0,38[&rate=6.132630332253016E-4]:1.36506060753E0)[&rate=6.132630332253016E-4]:3.17719490136E-1);
tree STATE_16426000 [&joint=-18021.03687147297,lnP=-18021.03687147297] = [&R] (((((62[&rate=5.272327881507192E-4]:5.427130763199E-1,((((28[&rate=5.272327881507192E-4]:6.520558739974E-1,(20[&rate=5.272327881507192E-4]:3.633138365917E-1,25[&rate=5.272327881507192E-4]:3.797521927561E-1)[&rate=5.272327881507192E-4]:2.339475168577E-1)[&rate=5.272327881507192E-4]:1.131074715653E-1,((6[&rate=5.272327881507192E-4]:2.854877244606E-1,7[&rate=5.272327881507192E-4]:2.854877244606E-1)[&rate=5.272327881507192E-4]:2.497812318101E-1,24[&rate=5.272327881507192E-4]:6.421182713392E-1)[&rate=5.272327881507192E-4]:7.920945778521E-2)[&rate=5.272327881507192E-4]:3.508651520981E-1,2[&rate=5.272327881507192E-4]:8.886312373868E-1)[&rate=5.272327881507192E-4]:1.516026237896E0,61[&rate=5.272327881507192E-4]:5.681502516882E-1)[&rate=5.272327881507192E-4]:3.740435468631E-2)[&rate=5.272327881507192E-4]:3.206716294014E-2,((29[&rate=5.272327881507192E-4]:3.742818792329E-1,14[&rate=5.272327881507192E-4]:2.45977480535E0)[&rate=5.272327881507192E-4]:1.136570479098E-1,34[&rate=5.272327881507192E-4]:4.169006757765E-1)[&rate=5.272327881507192E-4]:2.946426293698E-2)[&rate=5.272327881507192E-4]:6.988975761753E-2,((((((16[&rate=5.272327881507192E-4]:3.417637583667E-1,3[&rate=5.272327881507192E-4]:2.266952652161E-1)[&rate=5.272327881507192E-4]:1.855014659393E-1,5[&rate=5.272327881507192E-4]:4.642515256759E-1)[&rate=5.272327881507192E-4]:7.669583975712E-2,(13[&rate=5.272327881507192E-4]:2.6201740842E-1,9[&rate=5.272327881507192E-4]:2.236612440365E-1)[&rate=5.272327881507192E-4]:3.337244775609E-1)[&rate=5.272327881507192E-4]:8.71218750037E-1,((((60[&rate=5.272327881507192E-4]:3.21820121384E-1,(56[&rate=5.272327881507192E-4]:3.031730117598E-1,59[&rate=5.272327881507192E-4]:3.004332857324E-1)[&rate=5.272327881507192E-4]:1.590738359661E-2)[&rate=5.272327881507192E-4]:3.850150325711E-1,57[&rate=5.272327881507192E-4]:7.068351539551E-1)[&rate=5.272327881507192E-4]:6.544608458978E-1,(((((46[&rate=5.272327881507192E-4]:5.062132222682E-1,41[&rate=5.272327881507192E-4]:4.842954140491E-1)[&rate=5.272327881507192E-4]:7.463878220947E-2,53[&rate=5.272327881507192E-4]:5.8907118256E-1)[&rate=5.272327881507192E-4]:1.290626576489E-1,(8[&rate=5.272327881507192E-4]:5.078241535788E-1,((48[&rate=5.272327881507192E-4]:5.126601901792E-1,49[&rate=5.272327881507192E-4]:5.126601901792E-1)[&rate=5.272327881507192E-4]:1.277790062039E-4,(27[&rate=5.272327881507192E-4]:2.233398224843E-1,4[&rate=5.272327881507192E-4]:5.073708275825E-2)[&rate=5.272327881507192E-4]:4.045166398519E-1)[&rate=5.272327881507192E-4]:3.255362475534E-3)[&rate=5.272327881507192E-4]:1.993507825204E-1)[&rate=5.272327881507192E-4]:2.526517677538E-1,(12[&rate=5.272327881507192E-4]:6.180094561711E-1,15[&rate=5.272327881507192E-4]:6.563656205548E-1)[&rate=5.272327881507192E-4]:3.500364257639E-1)[&rate=5.272327881507192E-4]:1.039363192421E-1,(((45[&rate=5.272327881507192E-4]:6.428886577066E-1,(44[&rate=5.272327881507192E-4]:5.273431773035E-1,(43[&rate=5.272327881507192E-4]:5.224576021432E-1,(52[&rate=5.272327881507192E-4]:4.125094647188E-1,(40[&rate=5.272327881507192E-4]:2.905138316325E-1,50[&rate=5.272327881507192E-4]:2.302398590298E-1)[&rate=5.272327881507192E-4]:1.82269605689E-1)[&rate=5.272327881507192E-4]:4.967416482161E-2)[&rate=5.272327881507192E-4]:7.625301187634E-3)[&rate=5.272327881507192E-4]:9.36276721841E-2)[&rate=5.272327881507192E-4]:1.630873683282E-1,(51[&rate=5.272327881507192E-4]:5.510430496136E-1,(17[&rate=5.272327881507192E-4]:6.298727387347E-1,11[&rate=5.272327881507192E-4]:5.91516574351E-1)[&rate=5.272327881507192E-4]:4.171825608447E-2)[&rate=5.272327881507192E-4]:1.754809216267E-1)[&rate=5.272327881507192E-4]:5.123038455927E-2,((54[&rate=5.272327881507192E-4]:4.426391326188E-1,(47[&rate=5.272327881507192E-4]:1.070669932669E-1,42[&rate=5.272327881507192E-4]:9.062863710255E-2)[&rate=5.272327881507192E-4]:1.602296735986E-1)[&rate=5.272327881507192E-4]:3.731473144567E-1,(63[&rate=5.272327881507192E-4]:4.900182791926E-1,58[&rate=5.272327881507192E-4]:4.872785531652E-1)[&rate=5.272327881507192E-4]:1.120695377461E-1)[&rate=5.272327881507192E-4]:2.140227032446E-1)[&rate=5.272327881507192E-4]:2.120360645556E-1)[&rate=5.272327881507192E-4]:1.167110589495E-1)[&rate=5.272327881507192E-4]:1.606487659315E-2,(((((26[&rate=5.272327881507192E-4]:7.473150797591E-1,19[&rate=5.272327881507192E-4]:7.226575455126E-1)[&rate=5.272327881507192E-4]:2.147873914089E-1,1[&rate=5.272327881507192E-4]:1.758011013051E-1)[&rate=5.272327881507192E-4]:7.248828539618E-2,22[&rate=5.272327881507192E-4]:1.029111304509E0)[&rate=5.272327881507192E-4]:1.283492941794E-1,(((18[&rate=5.272327881507192E-4]:2.234351284965E-1,23[&rate=5.272327881507192E-4]:2.426132106883E-1)[&rate=5.272327881507192E-4]:1.018094495009E-1,21[&rate=5.272327881507192E-4]:3.334637560795E-1)[&rate=5.272327881507192E-4]:3.436331641572E-1,(10[&rate=5.272327881507192E-4]:5.673900263881E-1,55[&rate=5.272327881507192E-4]:5.482119441963E-1)[&rate=5.272327881507192E-4]:2.47753869995E-2)[&rate=5.272327881507192E-4]:4.694047743424E-1)[&rate=5.272327881507192E-4]:4.700299988697E-2,39[&rate=5.272327881507192E-4]:4.281976295945E-2)[&rate=5.272327881507192E-4]:8.796577102077E-2)[&rate=5.272327881507192E-4]:2.320655129967E-1)[&rate=5.272327881507192E-4]:3.633550189764E-1,38[&rate=5.272327881507192E-4]:7.207266138984E-1)[&rate=5.272327881507192E-4]:6.905583803331E-1,35[&rate=5.272327881507192E-4]:5.66536135784E-1)[&rate=5.272327881507192E-4]:1.491721124595E-1)[&rate=5.272327881507192E-4]:5.674899749892E-2,((33[&rate=5.272327881507192E-4]:4.415503692329E-1,36[&rate=5.272327881507192E-4]:4.770694949158E-1)[&rate=5.272327881507192E-4]:1.103645767075E-1,30[&rate=5.272327881507192E-4]:4.371608475797E-1)[&rate=5.272327881507192E-4]:2.068810976165E-1)[&rate=5.272327881507192E-4]:5.454487964591E-2,((31[&rate=5.272327881507192E-4]:4.6837526868E-1,37[&rate=5.272327881507192E-4]:4.6837526868E-1)[&rate=5.272327881507192E-4]:2.975155158219E-2,32[&rate=5.272327881507192E-4]:5.828262738143E-1)[&rate=5.272327881507192E-4]:2.551048133228E-1);
tree STATE_16428000 [&joint=-18014.563543346565,lnP=-18014.563543346565] = [&R] ((((36[&rate=6.085269028765878E-4]:6.887831175534E-1,33[&rate=6.085269028765878E-4]:6.532639918705E-1)[&rate=6.085269028765878E-4]:7.2104708393E-2,30[&rate=6.085269028765878E-4]:6.106146019028E-1)[&rate=6.085269028765878E-4]:4.127936431802E-2,((35[&rate=6.085269028765878E-4]:7.37406929578E-1,((29[&rate=6.085269028765878E-4]:2.705674673249E-1,14[&rate=6.085269028765878E-4]:2.356060393442E0)[&rate=6.085269028765878E-4]:5.581366601679E-2,(62[&rate=6.085269028765878E-4]:3.568938546544E-1,((((28[&rate=6.085269028765878E-4]:6.667791463778E-1,((6[&rate=6.085269028765878E-4]:2.440847488698E-1,7[&rate=6.085269028765878E-4]:2.440847488698E-1)[&rate=6.085269028765878E-4]:9.827998881497E-2,24[&rate=6.085269028765878E-4]:4.492140527533E-1)[&rate=6.085269028765878E-4]:1.737294771861E-1)[&rate=6.085269028765878E-4]:2.722899610028E-2,(20[&rate=6.085269028765878E-4]:3.569029008186E-1,25[&rate=6.085269028765878E-4]:3.73341256983E-1)[&rate=6.085269028765878E-4]:2.823107211114E-1)[&rate=6.085269028765878E-4]:1.252939470662E-1,2[&rate=6.085269028765878E-4]:5.919048292702E-1)[&rate=6.085269028765878E-4]:1.636294433454E0,61[&rate=6.085269028765878E-4]:3.916920391301E-1)[&rate=6.085269028765878E-4]:2.804334557894E-2)[&rate=6.085269028765878E-4]:2.686432786764E-2)[&rate=6.085269028765878E-4]:2.8261049569E-1)[&rate=6.085269028765878E-4]:2.096071426441E-4,((((13[&rate=6.085269028765878E-4]:5.714424827776E-1,9[&rate=6.085269028765878E-4]:5.330863183942E-1)[&rate=6.085269028765878E-4]:2.659326609491E-1,((16[&rate=6.085269028765878E-4]:4.688744219866E-1,3[&rate=6.085269028765878E-4]:3.53805928836E-1)[&rate=6.085269028765878E-4]:2.84572097218E-1,5[&rate=6.085269028765878E-4]:6.904328205744E-1)[&rate=6.085269028765878E-4]:9.214780260449E-2)[&rate=6.085269028765878E-4]:4.512981232277E-1,(((((((46[&rate=6.085269028765878E-4]:5.051846911306E-1,41[&rate=6.085269028765878E-4]:4.832668829115E-1)[&rate=6.085269028765878E-4]:2.672378425224E-2,49[&rate=6.085269028765878E-4]:5.373879274375E-1)[&rate=6.085269028765878E-4]:4.3926257365E-2,53[&rate=6.085269028765878E-4]:5.840539108301E-1)[&rate=6.085269028765878E-4]:1.840956125247E-1,(((8[&rate=6.085269028765878E-4]:4.611639165159E-1,(27[&rate=6.085269028765878E-4]:4.273802839109E-1,4[&rate=6.085269028765878E-4]:2.547775441849E-1)[&rate=6.085269028765878E-4]:1.570713038379E-1)[&rate=6.085269028765878E-4]:6.278408728018E-2,48[&rate=6.085269028765878E-4]:5.321671818782E-1)[&rate=6.085269028765878E-4]:1.843934702918E-1,(12[&rate=6.085269028765878E-4]:3.74683212425E-1,15[&rate=6.085269028765878E-4]:4.130393768087E-1)[&rate=6.085269028765878E-4]:3.41877439745E-1)[&rate=6.085269028765878E-4]:4.884914515726E-2)[&rate=6.085269028765878E-4]:3.989267504297E-1,(((17[&rate=6.085269028765878E-4]:4.221762878906E-1,11[&rate=6.085269028765878E-4]:3.838201235069E-1)[&rate=6.085269028765878E-4]:4.359372016462E-1,((45[&rate=6.085269028765878E-4]:5.818165035292E-1,((52[&rate=6.085269028765878E-4]:3.195133565281E-1,(40[&rate=6.085269028765878E-4]:1.687717823088E-1,50[&rate=6.085269028765878E-4]:1.08497809706E-1)[&rate=6.085269028765878E-4]:2.110155468221E-1)[&rate=6.085269028765878E-4]:1.162978733067E-1,(44[&rate=6.085269028765878E-4]:4.884479536012E-1,43[&rate=6.085269028765878E-4]:4.911876796286E-1)[&rate=6.085269028765878E-4]:4.897522809014E-3)[&rate=6.085269028765878E-4]:6.655321889988E-2)[&rate=6.085269028765878E-4]:2.318436285438E-1,51[&rate=6.085269028765878E-4]:7.342080772785E-1)[&rate=6.085269028765878E-4]:3.357467052722E-3)[&rate=6.085269028765878E-4]:1.866557274478E-1,((54[&rate=6.085269028765878E-4]:6.837916616053E-1,(42[&rate=6.085269028765878E-4]:3.110292308746E-1,47[&rate=6.085269028765878E-4]:3.27467587039E-1)[&rate=6.085269028765878E-4]:1.80981608813E-1)[&rate=6.085269028765878E-4]:3.93204719971E-1,(63[&rate=6.085269028765878E-4]:4.802274398172E-1,58[&rate=6.085269028765878E-4]:4.774877137899E-1)[&rate=6.085269028765878E-4]:3.830703116223E-1)[&rate=6.085269028765878E-4]:9.927968472325E-2)[&rate=6.085269028765878E-4]:1.57923495156E-1)[&rate=6.085269028765878E-4]:4.854270196912E-2,(((((26[&rate=6.085269028765878E-4]:6.395218365577E-1,19[&rate=6.085269028765878E-4]:6.148643023113E-1)[&rate=6.085269028765878E-4]:2.776748238457E-1,1[&rate=6.085269028765878E-4]:1.308952905404E-1)[&rate=6.085269028765878E-4]:1.666023704908E-1,22[&rate=6.085269028765878E-4]:1.078319578839E0)[&rate=6.085269028765878E-4]:6.292507434208E-2,(((18[&rate=6.085269028765878E-4]:5.140850254373E-1,23[&rate=6.085269028765878E-4]:5.33263107629E-1)[&rate=6.085269028765878E-4]:1.059288987991E-1,21[&rate=6.085269028765878E-4]:6.282331023185E-1)[&rate=6.085269028765878E-4]:1.277342648725E-1,(10[&rate=6.085269028765878E-4]:4.22129710945E-1,55[&rate=6.085269028765878E-4]:4.029516287533E-1)[&rate=6.085269028765878E-4]:2.489061493968E-1)[&rate=6.085269028765878E-4]:3.743183818809E-1)[&rate=6.085269028765878E-4]:1.100680946745E-1,39[&rate=6.085269028765878E-4]:8.966891223967E-2)[&rate=6.085269028765878E-4]:4.92377347468E-2)[&rate=6.085269028765878E-4]:4.886629640884E-3,((59[&rate=6.085269028765878E-4]:5.159083803259E-1,(60[&rate=6.085269028765878E-4]:4.33424063131E-1,56[&rate=6.085269028765878E-4]:4.306843371034E-1)[&rate=6.085269028765878E-4]:8.79637692499E-2)[&rate=6.085269028765878E-4]:1.873350261702E-1,57[&rate=6.085269028765878E-4]:7.08722858551E-1)[&rate=6.085269028765878E-4]:6.816457605421E-1)[&rate=6.085269028765878E-4]:4.077040128622E-2)[&rate=6.085269028765878E-4]:5.062033940165E-1,38[&rate=6.085269028765878E-4]:6.852876198751E-1)[&rate=6.085269028765878E-4]:8.97077775293E-1)[&rate=6.085269028765878E-4]:4.269273004653E-2)[&rate=6.085269028765878E-4]:1.254388345589E-2,(34[&rate=6.085269028765878E-4]:5.441038729983E-1,((31[&rate=6.085269028765878E-4]:3.629416788345E-1,37[&rate=6.085269028765878E-4]:3.629416788345E-1)[&rate=6.085269028765878E-4]:2.080930847643E-1,32[&rate=6.085269028765878E-4]:6.557342171508E-1)[&rate=6.085269028765878E-4]:9.875216950866E-2)[&rate=6.085269028765878E-4]:4.929572531229E-2);
tree STATE_16430000 [&joint=-18029.996370930083,lnP=-18029.996370930083] = [&R] ((((29[&rate=6.528775732924904E-4]:3.952576123374E-1,(14[&rate=6.528775732924904E-4]:2.375443084044E0,(((28[&rate=6.528775732924904E-4]:5.645762464753E-1,((6[&rate=6.528775732924904E-4]:1.339105636468E-1,7[&rate=6.528775732924904E-4]:1.339105636468E-1)[&rate=6.528775732924904E-4]:1.260715744906E-1,24[&rate=6.528775732924904E-4]:3.668314532059E-1)[&rate=6.528775732924904E-4]:1.53909176831E-1)[&rate=6.528775732924904E-4]:5.734987528213E-2,(20[&rate=6.528775732924904E-4]:2.655623634642E-1,25[&rate=6.528775732924904E-4]:2.820007196286E-1)[&rate=6.528775732924904E-4]:3.015692377452E-1)[&rate=6.528775732924904E-4]:2.117127133468E-1,2[&rate=6.528775732924904E-4]:6.062415748301E-1)[&rate=6.528775732924904E-4]:1.640434385926E0)[&rate=6.528775732924904E-4]:1.053074544104E-1)[&rate=6.528775732924904E-4]:4.487507632354E-2,62[&rate=6.528775732924904E-4]:4.975097378413E-1)[&rate=6.528775732924904E-4]:1.496231006792E-1,61[&rate=6.528775732924904E-4]:7.099743685751E-1)[&rate=6.528775732924904E-4]:1.261210451029E-1,(((35[&rate=6.528775732924904E-4]:4.421058049026E-1,34[&rate=6.528775732924904E-4]:2.426522529901E-1)[&rate=6.528775732924904E-4]:2.965096095223E-1,((((13[&rate=6.528775732924904E-4]:3.433556232637E-1,9[&rate=6.528775732924904E-4]:3.049994588803E-1)[&rate=6.528775732924904E-4]:5.046864089819E-1,((16[&rate=6.528775732924904E-4]:3.679721386709E-1,3[&rate=6.528775732924904E-4]:2.529036455203E-1)[&rate=6.528775732924904E-4]:7.238055262571E-2,5[&rate=6.528775732924904E-4]:3.773389926665E-1)[&rate=6.528775732924904E-4]:4.159085190313E-1)[&rate=6.528775732924904E-4]:5.60622046366E-1,((((((53[&rate=6.528775732924904E-4]:3.961901785541E-1,46[&rate=6.528775732924904E-4]:3.879710004718E-1)[&rate=6.528775732924904E-4]:6.031435603479E-2,49[&rate=6.528775732924904E-4]:4.537648085613E-1)[&rate=6.528775732924904E-4]:3.605735564909E-2,41[&rate=6.528775732924904E-4]:4.624249039366E-1)[&rate=6.528775732924904E-4]:2.296017899911E-1,((27[&rate=6.528775732924904E-4]:5.492131524332E-1,4[&rate=6.528775732924904E-4]:3.766104127072E-1)[&rate=6.528775732924904E-4]:1.352027107255E-1,((12[&rate=6.528775732924904E-4]:3.36232628473E-1,15[&rate=6.528775732924904E-4]:3.745887928566E-1)[&rate=6.528775732924904E-4]:1.346077529253E-1,(8[&rate=6.528775732924904E-4]:2.545818124511E-1,48[&rate=6.528775732924904E-4]:2.628009905331E-1)[&rate=6.528775732924904E-4]:2.080393908651E-1)[&rate=6.528775732924904E-4]:9.850698860963E-2)[&rate=6.528775732924904E-4]:1.500765841937E-1)[&rate=6.528775732924904E-4]:3.986588374149E-1,(((45[&rate=6.528775732924904E-4]:4.753293148397E-1,((52[&rate=6.528775732924904E-4]:2.678871579019E-1,(40[&rate=6.528775732924904E-4]:1.544066992895E-1,50[&rate=6.528775732924904E-4]:9.413272668672E-2)[&rate=6.528775732924904E-4]:1.737544312151E-1)[&rate=6.528775732924904E-4]:1.657634547568E-2,(43[&rate=6.528775732924904E-4]:2.3054200173E-1,44[&rate=6.528775732924904E-4]:2.278022757027E-1)[&rate=6.528775732924904E-4]:1.141954742503E-1)[&rate=6.528775732924904E-4]:1.114137566676E-1)[&rate=6.528775732924904E-4]:3.428254319551E-1,(51[&rate=6.528775732924904E-4]:6.488099709617E-1,(17[&rate=6.528775732924904E-4]:4.238892637867E-1,11[&rate=6.528775732924904E-4]:3.85533099403E-1)[&rate=6.528775732924904E-4]:3.454686523805E-1)[&rate=6.528775732924904E-4]:8.989272103862E-2)[&rate=6.528775732924904E-4]:5.626852310543E-2,((42[&rate=6.528775732924904E-4]:3.13723121168E-1,(47[&rate=6.528775732924904E-4]:2.161410609026E-1,54[&rate=6.528775732924904E-4]:3.91483526656E-1)[&rate=6.528775732924904E-4]:1.140204164298E-1)[&rate=6.528775732924904E-4]:4.311691516387E-1,(63[&rate=6.528775732924904E-4]:3.984581593981E-1,58[&rate=6.528775732924904E-4]:3.957184333707E-1)[&rate=6.528775732924904E-4]:3.245163051896E-1)[&rate=6.528775732924904E-4]:1.103529149018E-1)[&rate=6.528775732924904E-4]:2.409197956889E-1)[&rate=6.528775732924904E-4]:1.031454018285E-1,(((60[&rate=6.528775732924904E-4]:4.054189290145E-1,(56[&rate=6.528775732924904E-4]:1.435650946378E-1,59[&rate=6.528775732924904E-4]:1.408253686104E-1)[&rate=6.528775732924904E-4]:2.591141083491E-1)[&rate=6.528775732924904E-4]:2.992989210281E-1,57[&rate=6.528775732924904E-4]:7.047178500426E-1)[&rate=6.528775732924904E-4]:6.616540108089E-1,(((((18[&rate=6.528775732924904E-4]:1.010478185295E-1,23[&rate=6.528775732924904E-4]:1.202259007212E-1)[&rate=6.528775732924904E-4]:2.365287157038E-1,21[&rate=6.528775732924904E-4]:3.457957123153E-1)[&rate=6.528775732924904E-4]:1.756732258681E-1,(10[&rate=6.528775732924904E-4]:3.749952061275E-1,55[&rate=6.528775732924904E-4]:3.558171239358E-1)[&rate=6.528775732924904E-4]:6.154222520667E-2)[&rate=6.528775732924904E-4]:5.625315394553E-1,(((26[&rate=6.528775732924904E-4]:6.43982435438E-1,19[&rate=6.528775732924904E-4]:6.193249011915E-1)[&rate=6.528775732924904E-4]:1.848772926338E-1,1[&rate=6.528775732924904E-4]:4.255835820877E-2)[&rate=6.528775732924904E-4]:1.068241426633E-1,22[&rate=6.528775732924904E-4]:9.302044186803E-1)[&rate=6.528775732924904E-4]:1.64754963068E-1)[&rate=6.528775732924904E-4]:9.496486262481E-2,39[&rate=6.528775732924904E-4]:2.828040875682E-2)[&rate=6.528775732924904E-4]:9.151610962879E-2)[&rate=6.528775732924904E-4]:2.745907231981E-2)[&rate=6.528775732924904E-4]:1.572988988653E-1)[&rate=6.528775732924904E-4]:8.527942997045E-1,38[&rate=6.528775732924904E-4]:1.15186933722E0)[&rate=6.528775732924904E-4]:4.314949356522E-1)[&rate=6.528775732924904E-4]:6.515378040681E-2,((30[&rate=6.528775732924904E-4]:5.463090320347E-1,(36[&rate=6.528775732924904E-4]:5.822752576429E-1,33[&rate=6.528775732924904E-4]:5.467561319601E-1)[&rate=6.528775732924904E-4]:1.143069984353E-1)[&rate=6.528775732924904E-4]:1.022763474147E-1,((31[&rate=6.528775732924904E-4]:2.830954659533E-1,37[&rate=6.528775732924904E-4]:2.830954659533E-1)[&rate=6.528775732924904E-4]:7.510546210159E-2,32[&rate=6.528775732924904E-4]:4.42900381607E-1)[&rate=6.528775732924904E-4]:3.450292601374E-1)[&rate=6.528775732924904E-4]:2.676851483612E-2)[&rate=6.528775732924904E-4]:4.052294015756E-2);
tree STATE_16432000 [&joint=-18018.29372752828,lnP=-18018.29372752828] = [&R] (((35[&rate=6.468915439151115E-4]:4.074083418087E-1,34[&rate=6.468915439151115E-4]:2.079547898962E-1)[&rate=6.468915439151115E-4]:3.117137962274E-1,(33[&rate=6.468915439151115E-4]:5.602124311079E-1,(36[&rate=6.468915439151115E-4]:5.524753693654E-1,30[&rate=6.468915439151115E-4]:4.022021453219E-1)[&rate=6.468915439151115E-4]:4.325618742536E-2)[&rate=6.468915439151115E-4]:1.452485047426E-1)[&rate=6.468915439151115E-4]:9.960611694947E-2,((((31[&rate=6.468915439151115E-4]:4.170292115021E-1,37[&rate=6.468915439151115E-4]:4.170292115021E-1)[&rate=6.468915439151115E-4]:4.015124455362E-3,32[&rate=6.468915439151115E-4]:5.057437895095E-1)[&rate=6.468915439151115E-4]:1.760106933349E-1,((((16[&rate=6.468915439151115E-4]:4.669718859307E-1,3[&rate=6.468915439151115E-4]:3.519033927801E-1)[&rate=6.468915439151115E-4]:4.050440348327E-1,((13[&rate=6.468915439151115E-4]:4.325092322879E-1,9[&rate=6.468915439151115E-4]:3.941530679045E-1)[&rate=6.468915439151115E-4]:3.296543844589E-1,5[&rate=6.468915439151115E-4]:7.07369096199E-1)[&rate=6.468915439151115E-4]:1.016331259342E-1)[&rate=6.468915439151115E-4]:4.591989444017E-1,(((((26[&rate=6.468915439151115E-4]:6.303698092342E-1,19[&rate=6.468915439151115E-4]:6.057122749878E-1)[&rate=6.468915439151115E-4]:1.668816501851E-1,1[&rate=6.468915439151115E-4]:1.095008955634E-2)[&rate=6.468915439151115E-4]:7.757167287838E-2,22[&rate=6.468915439151115E-4]:8.693436802429E-1)[&rate=6.468915439151115E-4]:3.305357069473E-1,(39[&rate=6.468915439151115E-4]:2.694219511039E-2,(((18[&rate=6.468915439151115E-4]:1.980302569383E-1,23[&rate=6.468915439151115E-4]:2.1720833913E-1)[&rate=6.468915439151115E-4]:2.279166222441E-1,21[&rate=6.468915439151115E-4]:4.341660572645E-1)[&rate=6.468915439151115E-4]:4.504973295944E-1,(10[&rate=6.468915439151115E-4]:6.758121993972E-1,55[&rate=6.468915439151115E-4]:6.566341172055E-1)[&rate=6.468915439151115E-4]:1.239196806125E-1)[&rate=6.468915439151115E-4]:2.929637397582E-1)[&rate=6.468915439151115E-4]:1.129335646354E-2)[&rate=6.468915439151115E-4]:1.414529028645E-1,((((60[&rate=6.468915439151115E-4]:2.655258200829E-1,56[&rate=6.468915439151115E-4]:2.627860940553E-1)[&rate=6.468915439151115E-4]:1.503454634911E-1,59[&rate=6.468915439151115E-4]:4.103918315191E-1)[&rate=6.468915439151115E-4]:9.087131409249E-2,57[&rate=6.468915439151115E-4]:5.067425976665E-1)[&rate=6.468915439151115E-4]:8.020026208479E-1,(((53[&rate=6.468915439151115E-4]:7.389421531873E-1,(46[&rate=6.468915439151115E-4]:2.998787928197E-1,(49[&rate=6.468915439151115E-4]:2.419346350656E-1,41[&rate=6.468915439151115E-4]:2.145373747918E-1)[&rate=6.468915439151115E-4]:6.342360980884E-2)[&rate=6.468915439151115E-4]:4.308441822854E-1)[&rate=6.468915439151115E-4]:1.357031545291E-1,((27[&rate=6.468915439151115E-4]:4.808122050762E-1,4[&rate=6.468915439151115E-4]:3.082094653502E-1)[&rate=6.468915439151115E-4]:3.267688957349E-1,(48[&rate=6.468915439151115E-4]:4.665373376788E-1,((12[&rate=6.468915439151115E-4]:3.836015602838E-1,15[&rate=6.468915439151115E-4]:4.219577246674E-1)[&rate=6.468915439151115E-4]:6.080689973643E-2,8[&rate=6.468915439151115E-4]:4.361892819381E-1)[&rate=6.468915439151115E-4]:2.212887765864E-2)[&rate=6.468915439151115E-4]:2.259752699815E-1)[&rate=6.468915439151115E-4]:1.793929740286E-1)[&rate=6.468915439151115E-4]:1.649386594244E-1,((((45[&rate=6.468915439151115E-4]:5.033487694873E-1,((52[&rate=6.468915439151115E-4]:1.803541330068E-1,(40[&rate=6.468915439151115E-4]:1.043600011478E-1,50[&rate=6.468915439151115E-4]:4.408602854504E-2)[&rate=6.468915439151115E-4]:1.362681044617E-1)[&rate=6.468915439151115E-4]:1.203992487864E-1,(43[&rate=6.468915439151115E-4]:2.435866309685E-1,44[&rate=6.468915439151115E-4]:2.408469049412E-1)[&rate=6.468915439151115E-4]:1.174407234274E-1)[&rate=6.468915439151115E-4]:1.231433328996E-1)[&rate=6.468915439151115E-4]:1.849544556644E-1,51[&rate=6.468915439151115E-4]:6.088511703572E-1)[&rate=6.468915439151115E-4]:5.026469957897E-2,(17[&rate=6.468915439151115E-4]:4.369493347845E-1,11[&rate=6.468915439151115E-4]:3.985931704008E-1)[&rate=6.468915439151115E-4]:3.427144803572E-1)[&rate=6.468915439151115E-4]:1.885950254634E-1,((42[&rate=6.468915439151115E-4]:6.673816853423E-1,(47[&rate=6.468915439151115E-4]:3.917630510028E-1,54[&rate=6.468915439151115E-4]:5.671055167562E-1)[&rate=6.468915439151115E-4]:2.920569905038E-1)[&rate=6.468915439151115E-4]:7.128367679867E-2,(63[&rate=6.468915439151115E-4]:1.779905804785E-1,58[&rate=6.468915439151115E-4]:1.752508544511E-1)[&rate=6.468915439151115E-4]:5.387569734434E-1)[&rate=6.468915439151115E-4]:1.693195058613E-1)[&rate=6.468915439151115E-4]:1.069415648919E-1)[&rate=6.468915439151115E-4]:9.92982376749E-2)[&rate=6.468915439151115E-4]:1.175185783898E-1)[&rate=6.468915439151115E-4]:3.919764360333E-2)[&rate=6.468915439151115E-4]:1.024618389211E0,38[&rate=6.468915439151115E-4]:1.238025035198E0)[&rate=6.468915439151115E-4]:2.775493443456E-1)[&rate=6.468915439151115E-4]:1.337669460593E-1,(62[&rate=6.468915439151115E-4]:4.448836395483E-1,((29[&rate=6.468915439151115E-4]:2.924213824488E-1,14[&rate=6.468915439151115E-4]:2.377914308566E0)[&rate=6.468915439151115E-4]:6.934646779984E-2,((((28[&rate=6.468915439151115E-4]:5.147177113018E-1,((6[&rate=6.468915439151115E-4]:1.033817719544E-1,7[&rate=6.468915439151115E-4]:1.033817719544E-1)[&rate=6.468915439151115E-4]:1.657115156967E-1,24[&rate=6.468915439151115E-4]:3.759426027195E-1)[&rate=6.468915439151115E-4]:9.493949214388E-2)[&rate=6.468915439151115E-4]:6.372752797643E-2,(20[&rate=6.468915439151115E-4]:3.480049840522E-1,25[&rate=6.468915439151115E-4]:3.644433402166E-1)[&rate=6.468915439151115E-4]:1.75645734678E-1)[&rate=6.468915439151115E-4]:3.02346196722E-1,2[&rate=6.468915439151115E-4]:6.533941757262E-1)[&rate=6.468915439151115E-4]:1.639833700033E0,61[&rate=6.468915439151115E-4]:4.567206521651E-1)[&rate=6.468915439151115E-4]:2.526577731845E-2)[&rate=6.468915439151115E-4]:2.573874011938E-2)[&rate=6.468915439151115E-4]:2.886705762406E-1)[&rate=6.468915439151115E-4]:1.413578783066E-2);
tree STATE_16434000 [&joint=-18011.769313103785,lnP=-18011.769313103785] = [&R] ((((30[&rate=6.622297467918386E-4]:4.694089457288E-1,(33[&rate=6.622297467918386E-4]:5.234107627061E-1,36[&rate=6.622297467918386E-4]:5.589298883889E-1)[&rate=6.622297467918386E-4]:6.075228138337E-2)[&rate=6.622297467918386E-4]:1.414130642964E-1,((61[&rate=6.622297467918386E-4]:5.502748417349E-1,((((28[&rate=6.622297467918386E-4]:6.333779660486E-1,((6[&rate=6.622297467918386E-4]:1.167135487067E-1,7[&rate=6.622297467918386E-4]:1.167135487067E-1)[&rate=6.622297467918386E-4]:2.170802863938E-1,24[&rate=6.622297467918386E-4]:4.406431501691E-1)[&rate=6.622297467918386E-4]:1.488991994411E-1)[&rate=6.622297467918386E-4]:3.115768915775E-3,(20[&rate=6.622297467918386E-4]:1.432748031125E-1,25[&rate=6.622297467918386E-4]:1.597131592768E-1)[&rate=6.622297467918386E-4]:4.384244113038E-1)[&rate=6.622297467918386E-4]:4.178528137344E-1,2[&rate=6.622297467918386E-4]:8.269492884246E-1)[&rate=6.622297467918386E-4]:1.474985870662E0,62[&rate=6.622297467918386E-4]:4.025864054372E-1)[&rate=6.622297467918386E-4]:8.484690624311E-2)[&rate=6.622297467918386E-4]:9.367016711854E-2,(14[&rate=6.622297467918386E-4]:2.488968041025E0,29[&rate=6.622297467918386E-4]:4.034751149078E-1)[&rate=6.622297467918386E-4]:1.202513147107E-1)[&rate=6.622297467918386E-4]:8.70955804067E-2)[&rate=6.622297467918386E-4]:7.11169462224E-2,(((5[&rate=6.622297467918386E-4]:4.34091384949E-1,((16[&rate=6.622297467918386E-4]:3.977724885646E-1,3[&rate=6.622297467918386E-4]:2.82703995414E-1)[&rate=6.622297467918386E-4]:8.694990142107E-2,(13[&rate=6.622297467918386E-4]:2.847461149155E-1,9[&rate=6.622297467918386E-4]:2.463899505321E-1)[&rate=6.622297467918386E-4]:1.917570969878E-1)[&rate=6.622297467918386E-4]:1.238269359346E-2)[&rate=6.622297467918386E-4]:9.373341289513E-1,((((56[&rate=6.622297467918386E-4]:3.730339303148E-1,59[&rate=6.622297467918386E-4]:3.702942042874E-1)[&rate=6.622297467918386E-4]:7.307993065522E-2,60[&rate=6.622297467918386E-4]:4.488535869976E-1)[&rate=6.622297467918386E-4]:3.535349964331E-2,57[&rate=6.622297467918386E-4]:4.842070866409E-1)[&rate=6.622297467918386E-4]:8.506899088402E-1,(((((18[&rate=6.622297467918386E-4]:3.531508054534E-1,23[&rate=6.622297467918386E-4]:3.723288876451E-1)[&rate=6.622297467918386E-4]:1.701669554756E-1,21[&rate=6.622297467918386E-4]:5.315369390111E-1)[&rate=6.622297467918386E-4]:3.375993224859E-1,(10[&rate=6.622297467918386E-4]:7.053433119205E-1,55[&rate=6.622297467918386E-4]:6.861652297288E-1)[&rate=6.622297467918386E-4]:7.886144272728E-2)[&rate=6.622297467918386E-4]:3.233739241888E-1,((((26[&rate=6.622297467918386E-4]:4.876983812277E-1,19[&rate=6.622297467918386E-4]:4.630408469813E-1)[&rate=6.622297467918386E-4]:3.292245882271E-1,1[&rate=6.622297467918386E-4]:3.06215995919E-2)[&rate=6.622297467918386E-4]:2.114034904199E-1,22[&rate=6.622297467918386E-4]:1.02284700782E0)[&rate=6.622297467918386E-4]:1.498351775324E-1,39[&rate=6.622297467918386E-4]:1.1038349736E-2)[&rate=6.622297467918386E-4]:3.07869044431E-2)[&rate=6.622297467918386E-4]:3.332835721524E-2,(((49[&rate=6.622297467918386E-4]:4.05659179569E-1,(53[&rate=6.622297467918386E-4]:3.3022887412E-1,(46[&rate=6.622297467918386E-4]:2.612443533697E-1,41[&rate=6.622297467918386E-4]:2.393265451506E-1)[&rate=6.622297467918386E-4]:6.076534266799E-2)[&rate=6.622297467918386E-4]:7.817003147655E-2)[&rate=6.622297467918386E-4]:2.963284729362E-1,((((12[&rate=6.622297467918386E-4]:2.703486468378E-1,15[&rate=6.622297467918386E-4]:3.087048112214E-1)[&rate=6.622297467918386E-4]:2.313906363891E-1,48[&rate=6.622297467918386E-4]:5.017392832268E-1)[&rate=6.622297467918386E-4]:1.535206256726E-2,8[&rate=6.622297467918386E-4]:5.08872167712E-1)[&rate=6.622297467918386E-4]:1.326811365844E-1,(27[&rate=6.622297467918386E-4]:3.534314520156E-1,4[&rate=6.622297467918386E-4]:1.808287122895E-1)[&rate=6.622297467918386E-4]:4.114095235138E-1)[&rate=6.622297467918386E-4]:5.221517012668E-2)[&rate=6.622297467918386E-4]:2.460277432982E-1,((51[&rate=6.622297467918386E-4]:6.565605085507E-1,((17[&rate=6.622297467918386E-4]:4.193285554433E-1,11[&rate=6.622297467918386E-4]:3.809723910597E-1)[&rate=6.622297467918386E-4]:3.337369313679E-1,(45[&rate=6.622297467918386E-4]:4.456345543576E-1,((52[&rate=6.622297467918386E-4]:1.842919823857E-1,(40[&rate=6.622297467918386E-4]:1.617261587227E-1,50[&rate=6.622297467918386E-4]:1.0145218612E-1)[&rate=6.622297467918386E-4]:8.283979626574E-2)[&rate=6.622297467918386E-4]:8.692997098994E-2,(43[&rate=6.622297467918386E-4]:2.809503172394E-1,44[&rate=6.622297467918386E-4]:2.78210591212E-1)[&rate=6.622297467918386E-4]:5.0545608739E-2)[&rate=6.622297467918386E-4]:9.49605461875E-2)[&rate=6.622297467918386E-4]:2.663350420425E-1)[&rate=6.622297467918386E-4]:2.404296694506E-2)[&rate=6.622297467918386E-4]:1.697626314193E-1,((54[&rate=6.622297467918386E-4]:4.329927040467E-1,(47[&rate=6.622297467918386E-4]:1.407585985301E-1,42[&rate=6.622297467918386E-4]:1.243202423658E-1)[&rate=6.622297467918386E-4]:1.168916397632E-1)[&rate=6.622297467918386E-4]:4.346213277714E-1,(63[&rate=6.622297467918386E-4]:1.443128762794E-1,58[&rate=6.622297467918386E-4]:1.415731502521E-1)[&rate=6.622297467918386E-4]:5.096025254019E-1)[&rate=6.622297467918386E-4]:2.107639026724E-1)[&rate=6.622297467918386E-4]:3.950047501152E-2)[&rate=6.622297467918386E-4]:2.011108183305E-1)[&rate=6.622297467918386E-4]:1.316804162092E-2)[&rate=6.622297467918386E-4]:2.337887923919E-1)[&rate=6.622297467918386E-4]:9.101029856036E-1,38[&rate=6.622297467918386E-4]:1.226733978956E0)[&rate=6.622297467918386E-4]:4.283691362855E-1)[&rate=6.622297467918386E-4]:3.19904524131E-3,((34[&rate=6.622297467918386E-4]:3.505481060082E-1,31[&rate=6.622297467918386E-4]:4.762311661173E-1)[&rate=6.622297467918386E-4]:2.137729666121E-1,((32[&rate=6.622297467918386E-4]:5.340254178559E-1,37[&rate=6.622297467918386E-4]:4.493259643039E-1)[&rate=6.622297467918386E-4]:2.204653867465E-1,35[&rate=6.622297467918386E-4]:7.435618428537E-1)[&rate=6.622297467918386E-4]:2.021278167901E-2)[&rate=6.622297467918386E-4]:4.97786775025E-2);
tree STATE_16436000 [&joint=-18005.000839331646,lnP=-18005.000839331646] = [&R] (((((((((13[&rate=6.025634518906828E-4]:2.04028459194E-1,9[&rate=6.025634518906828E-4]:1.656722948105E-1)[&rate=6.025634518906828E-4]:3.659334255148E-1,(16[&rate=6.025634518906828E-4]:4.013686804046E-1,3[&rate=6.025634518906828E-4]:2.86300187254E-1)[&rate=6.025634518906828E-4]:1.768123823865E-1)[&rate=6.025634518906828E-4]:3.055466240847E-1,5[&rate=6.025634518906828E-4]:8.207139882456E-1)[&rate=6.025634518906828E-4]:3.439373293211E-1,((((56[&rate=6.025634518906828E-4]:3.741403526642E-1,59[&rate=6.025634518906828E-4]:3.714006266369E-1)[&rate=6.025634518906828E-4]:7.148428948457E-2,60[&rate=6.025634518906828E-4]:4.483643681764E-1)[&rate=6.025634518906828E-4]:1.572988363083E-1,57[&rate=6.025634518906828E-4]:6.056632044847E-1)[&rate=6.025634518906828E-4]:6.930381674631E-1,((39[&rate=6.025634518906828E-4]:2.97389164511E-2,((((18[&rate=6.025634518906828E-4]:2.425632297892E-1,23[&rate=6.025634518906828E-4]:2.61741311981E-1)[&rate=6.025634518906828E-4]:2.516560247515E-1,21[&rate=6.025634518906828E-4]:5.024384326228E-1)[&rate=6.025634518906828E-4]:1.537316683224E-1,(10[&rate=6.025634518906828E-4]:5.087247450896E-1,55[&rate=6.025634518906828E-4]:4.895466628979E-1)[&rate=6.025634518906828E-4]:6.251384900634E-2)[&rate=6.025634518906828E-4]:5.056335347075E-1,((1[&rate=6.025634518906828E-4]:1.290602279554E-1,(26[&rate=6.025634518906828E-4]:6.680152425237E-1,19[&rate=6.025634518906828E-4]:6.433577082773E-1)[&rate=6.025634518906828E-4]:2.473463552946E-1)[&rate=6.025634518906828E-4]:2.035376002577E-1,22[&rate=6.025634518906828E-4]:1.113419746021E0)[&rate=6.025634518906828E-4]:5.934279374097E-2)[&rate=6.025634518906828E-4]:1.862021230521E-2)[&rate=6.025634518906828E-4]:1.971784753397E-2,(((((12[&rate=6.025634518906828E-4]:1.038253352893E-1,15[&rate=6.025634518906828E-4]:1.42181499673E-1)[&rate=6.025634518906828E-4]:3.747025895786E-1,(8[&rate=6.025634518906828E-4]:4.694297165642E-1,(48[&rate=6.025634518906828E-4]:4.478798535202E-1,(27[&rate=6.025634518906828E-4]:2.819356522606E-1,4[&rate=6.025634518906828E-4]:1.093329125345E-1)[&rate=6.025634518906828E-4]:2.810126944105E-1)[&rate=6.025634518906828E-4]:2.976904112604E-2)[&rate=6.025634518906828E-4]:8.790302217009E-4)[&rate=6.025634518906828E-4]:2.580204369202E-3,53[&rate=6.025634518906828E-4]:4.838478552647E-1)[&rate=6.025634518906828E-4]:6.854551542183E-2,((49[&rate=6.025634518906828E-4]:3.909591441009E-1,46[&rate=6.025634518906828E-4]:3.854796920462E-1)[&rate=6.025634518906828E-4]:1.210969368283E-1,41[&rate=6.025634518906828E-4]:4.846588206554E-1)[&rate=6.025634518906828E-4]:3.759756372976E-2)[&rate=6.025634518906828E-4]:4.375481243966E-1,(((45[&rate=6.025634518906828E-4]:5.518691331738E-1,((52[&rate=6.025634518906828E-4]:1.605929278029E-1,(40[&rate=6.025634518906828E-4]:1.547487442278E-1,50[&rate=6.025634518906828E-4]:9.447477162506E-2)[&rate=6.025634518906828E-4]:6.611815617785E-2)[&rate=6.025634518906828E-4]:2.28598267173E-1,(43[&rate=6.025634518906828E-4]:1.971145928532E-1,44[&rate=6.025634518906828E-4]:1.943748668259E-1)[&rate=6.025634518906828E-4]:2.523505747254E-1)[&rate=6.025634518906828E-4]:8.322588340345E-2)[&rate=6.025634518906828E-4]:2.34214534701E-1,((17[&rate=6.025634518906828E-4]:5.142502728793E-1,11[&rate=6.025634518906828E-4]:4.758941084956E-1)[&rate=6.025634518906828E-4]:1.016368509878E-1,51[&rate=6.025634518906828E-4]:4.953391786615E-1)[&rate=6.025634518906828E-4]:2.112924344188E-1)[&rate=6.025634518906828E-4]:8.161607712698E-2,(((54[&rate=6.025634518906828E-4]:3.743323823174E-1,42[&rate=6.025634518906828E-4]:1.825515603996E-1)[&rate=6.025634518906828E-4]:1.807142819523E-2,47[&rate=6.025634518906828E-4]:2.170613447592E-1)[&rate=6.025634518906828E-4]:5.938247398058E-1,(63[&rate=6.025634518906828E-4]:3.276416376773E-1,58[&rate=6.025634518906828E-4]:3.249019116499E-1)[&rate=6.025634518906828E-4]:4.448882825043E-1)[&rate=6.025634518906828E-4]:5.407393440938E-2)[&rate=6.025634518906828E-4]:1.167622980264E-1)[&rate=6.025634518906828E-4]:1.362275976691E-1)[&rate=6.025634518906828E-4]:2.669265496927E-3)[&rate=6.025634518906828E-4]:6.321021959163E-2)[&rate=6.025634518906828E-4]:6.880031724585E-1,38[&rate=6.025634518906828E-4]:7.978599694772E-1)[&rate=6.025634518906828E-4]:6.144996933056E-1,(35[&rate=6.025634518906828E-4]:5.24201115652E-1,31[&rate=6.025634518906828E-4]:4.504306238487E-1)[&rate=6.025634518906828E-4]:4.340968868327E-2)[&rate=6.025634518906828E-4]:6.637486796821E-2,(34[&rate=6.025634518906828E-4]:4.145563945746E-1,(32[&rate=6.025634518906828E-4]:4.272664966866E-1,37[&rate=6.025634518906828E-4]:3.425670431345E-1)[&rate=6.025634518906828E-4]:1.976724115493E-1)[&rate=6.025634518906828E-4]:1.997572581635E-2)[&rate=6.025634518906828E-4]:6.990285386607E-3,(33[&rate=6.025634518906828E-4]:5.576022274458E-1,(30[&rate=6.025634518906828E-4]:4.056159540654E-1,36[&rate=6.025634518906828E-4]:5.55889178109E-1)[&rate=6.025634518906828E-4]:3.723217501975E-2)[&rate=6.025634518906828E-4]:6.971252805862E-2)[&rate=6.025634518906828E-4]:2.472884999816E-1,(62[&rate=6.025634518906828E-4]:5.335907758903E-1,(29[&rate=6.025634518906828E-4]:3.853888697967E-1,((61[&rate=6.025634518906828E-4]:4.132014259788E-1,(((((6[&rate=6.025634518906828E-4]:1.565194932201E-1,7[&rate=6.025634518906828E-4]:1.565194932201E-1)[&rate=6.025634518906828E-4]:2.702477663573E-1,24[&rate=6.025634518906828E-4]:5.336165746459E-1)[&rate=6.025634518906828E-4]:9.54944607705E-2,(20[&rate=6.025634518906828E-4]:3.288674769278E-1,25[&rate=6.025634518906828E-4]:3.453058330921E-1)[&rate=6.025634518906828E-4]:2.89284654379E-1)[&rate=6.025634518906828E-4]:8.734268344557E-3,28[&rate=6.025634518906828E-4]:6.816809201994E-1)[&rate=6.025634518906828E-4]:1.814074629555E-1,2[&rate=6.025634518906828E-4]:6.356911228808E-1)[&rate=6.025634518906828E-4]:1.614017526693E0)[&rate=6.025634518906828E-4]:2.403657070146E-3,14[&rate=6.025634518906828E-4]:2.380879429931E0)[&rate=6.025634518906828E-4]:9.000236598263E-2)[&rate=6.025634518906828E-4]:9.082485691326E-2)[&rate=6.025634518906828E-4]:2.836354304154E-1);
tree STATE_16438000 [&joint=-18012.10763704768,lnP=-18012.10763704768] = [&R] ((30[&rate=7.089143275745397E-4]:5.922014778263E-1,((32[&rate=7.089143275745397E-4]:4.013878651341E-1,(31[&rate=7.089143275745397E-4]:1.046028543771E-1,37[&rate=7.089143275745397E-4]:1.046028543771E-1)[&rate=7.089143275745397E-4]:2.12085557205E-1)[&rate=7.089143275745397E-4]:2.174057843962E-1,((14[&rate=7.089143275745397E-4]:2.460643262207E0,(((((((6[&rate=7.089143275745397E-4]:1.506817668476E-1,7[&rate=7.089143275745397E-4]:1.506817668476E-1)[&rate=7.089143275745397E-4]:3.171642372939E-1,24[&rate=7.089143275745397E-4]:5.7469531921E-1)[&rate=7.089143275745397E-4]:6.33396255035E-2,(20[&rate=7.089143275745397E-4]:3.623783958465E-1,25[&rate=7.089143275745397E-4]:3.788167520109E-1)[&rate=7.089143275745397E-4]:2.646976447574E-1)[&rate=7.089143275745397E-4]:3.521843845654E-2,28[&rate=7.089143275745397E-4]:7.170889996085E-1)[&rate=7.089143275745397E-4]:4.670533502478E-1,2[&rate=7.089143275745397E-4]:9.567450895822E-1)[&rate=7.089143275745397E-4]:1.333851936292E0,62[&rate=7.089143275745397E-4]:3.912482722246E-1)[&rate=7.089143275745397E-4]:2.147252430693E-2,(29[&rate=7.089143275745397E-4]:3.550909133006E-1,61[&rate=7.089143275745397E-4]:4.753094925355E-1)[&rate=7.089143275745397E-4]:2.528340506038E-4)[&rate=7.089143275745397E-4]:1.980658873808E-2)[&rate=7.089143275745397E-4]:6.118147071604E-2,(35[&rate=7.089143275745397E-4]:4.70387603138E-1,(34[&rate=7.089143275745397E-4]:2.639747011656E-1,(((3[&rate=7.089143275745397E-4]:4.766868881507E-1,(5[&rate=7.089143275745397E-4]:4.576169746909E-1,(16[&rate=7.089143275745397E-4]:5.069961270816E-1,(13[&rate=7.089143275745397E-4]:1.972400065509E-1,9[&rate=7.089143275745397E-4]:1.588838421674E-1)[&rate=7.089143275745397E-4]:3.015369424485E-1)[&rate=7.089143275745397E-4]:1.363454623936E-2)[&rate=7.089143275745397E-4]:7.112470798027E-2)[&rate=7.089143275745397E-4]:6.310076301433E-1,(((((60[&rate=7.089143275745397E-4]:3.76245299609E-1,59[&rate=7.089143275745397E-4]:3.70765847554E-1)[&rate=7.089143275745397E-4]:1.197231409928E-1,56[&rate=7.089143275745397E-4]:4.932287145742E-1)[&rate=7.089143275745397E-4]:9.680962564502E-2,57[&rate=7.089143275745397E-4]:5.927780662468E-1)[&rate=7.089143275745397E-4]:6.841562761594E-1,(((((41[&rate=7.089143275745397E-4]:4.373636239541E-1,46[&rate=7.089143275745397E-4]:4.592814321732E-1)[&rate=7.089143275745397E-4]:2.634566013351E-2,(53[&rate=7.089143275745397E-4]:4.827271557218E-1,49[&rate=7.089143275745397E-4]:4.799874296942E-1)[&rate=7.089143275745397E-4]:1.111911466722E-2)[&rate=7.089143275745397E-4]:1.819763344285E-1,(12[&rate=7.089143275745397E-4]:1.852862717503E-1,15[&rate=7.089143275745397E-4]:2.23642436134E-1)[&rate=7.089143275745397E-4]:4.877966070396E-1)[&rate=7.089143275745397E-4]:1.228398077068E-1,((27[&rate=7.089143275745397E-4]:2.884992053485E-1,4[&rate=7.089143275745397E-4]:1.158964656225E-1)[&rate=7.089143275745397E-4]:3.785549085736E-1,(48[&rate=7.089143275745397E-4]:2.2519602964E-1,8[&rate=7.089143275745397E-4]:2.16976851558E-1)[&rate=7.089143275745397E-4]:3.267895911312E-1)[&rate=7.089143275745397E-4]:2.439370657255E-1)[&rate=7.089143275745397E-4]:2.548197209105E-1,(((45[&rate=7.089143275745397E-4]:6.423137105573E-1,((52[&rate=7.089143275745397E-4]:1.391788930767E-1,(40[&rate=7.089143275745397E-4]:1.828224579432E-1,50[&rate=7.089143275745397E-4]:1.225484853404E-1)[&rate=7.089143275745397E-4]:1.663040773628E-2)[&rate=7.089143275745397E-4]:1.786359028204E-1,(43[&rate=7.089143275745397E-4]:1.722587700406E-1,44[&rate=7.089143275745397E-4]:1.695190440132E-1)[&rate=7.089143275745397E-4]:2.058299984593E-1)[&rate=7.089143275745397E-4]:2.450468598658E-1)[&rate=7.089143275745397E-4]:9.847472172921E-2,((17[&rate=7.089143275745397E-4]:5.608316968479E-1,11[&rate=7.089143275745397E-4]:5.224755324642E-1)[&rate=7.089143275745397E-4]:1.755597260887E-1,51[&rate=7.089143275745397E-4]:6.158434777311E-1)[&rate=7.089143275745397E-4]:4.549289976098E-2)[&rate=7.089143275745397E-4]:1.137211149895E-1,((42[&rate=7.089143275745397E-4]:1.808528659173E-1,(47[&rate=7.089143275745397E-4]:9.91941187438E-2,54[&rate=7.089143275745397E-4]:2.745365844972E-1)[&rate=7.089143275745397E-4]:9.809710333789E-2)[&rate=7.089143275745397E-4]:4.634157468212E-1,(63[&rate=7.089143275745397E-4]:1.830985618476E-1,58[&rate=7.089143275745397E-4]:1.803588358203E-1)[&rate=7.089143275745397E-4]:4.392522426718E-1)[&rate=7.089143275745397E-4]:1.910628523458E-1)[&rate=7.089143275745397E-4]:1.934931341038E-1)[&rate=7.089143275745397E-4]:5.358919527276E-2)[&rate=7.089143275745397E-4]:1.54075356062E-4,(39[&rate=7.089143275745397E-4]:2.227885983862E-2,((((18[&rate=7.089143275745397E-4]:2.552214757927E-1,23[&rate=7.089143275745397E-4]:2.743995579844E-1)[&rate=7.089143275745397E-4]:2.258556225181E-1,21[&rate=7.089143275745397E-4]:4.892962763928E-1)[&rate=7.089143275745397E-4]:2.805668066928E-1,(10[&rate=7.089143275745397E-4]:4.970149650182E-1,55[&rate=7.089143275745397E-4]:4.778368828265E-1)[&rate=7.089143275745397E-4]:1.879166112182E-1)[&rate=7.089143275745397E-4]:3.927151057316E-1,((1[&rate=7.089143275745397E-4]:3.084864738537E-2,(26[&rate=7.089143275745397E-4]:4.502387900558E-1,19[&rate=7.089143275745397E-4]:4.255812558094E-1)[&rate=7.089143275745397E-4]:3.669112271925E-1)[&rate=7.089143275745397E-4]:2.095365147574E-2,22[&rate=7.089143275745397E-4]:8.326242166693E-1)[&rate=7.089143275745397E-4]:3.409128762576E-1)[&rate=7.089143275745397E-4]:1.038560252804E-2)[&rate=7.089143275745397E-4]:8.234215457889E-3)[&rate=7.089143275745397E-4]:7.992116902478E-2)[&rate=7.089143275745397E-4]:4.667525101766E-1,38[&rate=7.089143275745397E-4]:5.717073024429E-1)[&rate=7.089143275745397E-4]:7.364698090826E-1)[&rate=7.089143275745397E-4]:6.959350059912E-3)[&rate=7.089143275745397E-4]:9.435950421364E-2)[&rate=7.089143275745397E-4]:4.311758042997E-2)[&rate=7.089143275745397E-4]:1.12752090591E-1)[&rate=7.089143275745397E-4]:1.953960179319E-3,(36[&rate=7.089143275745397E-4]:6.135317228894E-1,33[&rate=7.089143275745397E-4]:5.780125972065E-1)[&rate=7.089143275745397E-4]:1.308969391598E-1);
tree STATE_16440000 [&joint=-18012.905259322553,lnP=-18012.905259322553] = [&R] ((((((30[&rate=6.639738853280147E-4]:3.125060425147E-1,(29[&rate=6.639738853280147E-4]:2.706348638021E-1,14[&rate=6.639738853280147E-4]:2.356127789919E0)[&rate=6.639738853280147E-4]:4.187117871261E-2)[&rate=6.639738853280147E-4]:3.343480137375E-2,(61[&rate=6.639738853280147E-4]:4.30033350504E-1,((2[&rate=6.639738853280147E-4]:6.106141301083E-1,28[&rate=6.639738853280147E-4]:8.380113903824E-1)[&rate=6.639738853280147E-4]:1.654446468358E-1,((20[&rate=6.639738853280147E-4]:2.960852891726E-1,25[&rate=6.639738853280147E-4]:3.12523645337E-1)[&rate=6.639738853280147E-4]:3.111511245731E-1,((6[&rate=6.639738853280147E-4]:1.556921067639E-1,7[&rate=6.639738853280147E-4]:1.556921067639E-1)[&rate=6.639738853280147E-4]:3.330040364646E-1,24[&rate=6.639738853280147E-4]:5.95545458297E-1)[&rate=6.639738853280147E-4]:2.264985955832E-2)[&rate=6.639738853280147E-4]:3.414251029244E-1)[&rate=6.639738853280147E-4]:1.490481797154E0)[&rate=6.639738853280147E-4]:3.612607261941E-2)[&rate=6.639738853280147E-4]:1.826615543135E-2,62[&rate=6.639738853280147E-4]:4.215840485001E-1)[&rate=6.639738853280147E-4]:5.122598525498E-2,((34[&rate=6.639738853280147E-4]:2.782641723193E-1,(32[&rate=6.639738853280147E-4]:4.2059771222E-1,(31[&rate=6.639738853280147E-4]:3.069789624486E-1,37[&rate=6.639738853280147E-4]:3.069789624486E-1)[&rate=6.639738853280147E-4]:2.891929621932E-2)[&rate=6.639738853280147E-4]:6.804897376055E-2)[&rate=6.639738853280147E-4]:5.207156003002E-2,(35[&rate=6.639738853280147E-4]:4.544443653907E-1,(((((16[&rate=6.639738853280147E-4]:5.573414258136E-1,3[&rate=6.639738853280147E-4]:4.42272932663E-1)[&rate=6.639738853280147E-4]:2.126753372389E-1,(13[&rate=6.639738853280147E-4]:5.085090420919E-1,9[&rate=6.639738853280147E-4]:4.701528777085E-1)[&rate=6.639738853280147E-4]:2.532885428783E-1)[&rate=6.639738853280147E-4]:1.125939243132E-2,5[&rate=6.639738853280147E-4]:7.182624568538E-1)[&rate=6.639738853280147E-4]:5.704523195425E-1,(((((((48[&rate=6.639738853280147E-4]:5.232342424766E-1,(12[&rate=6.639738853280147E-4]:3.184654638421E-1,15[&rate=6.639738853280147E-4]:3.568216282258E-1)[&rate=6.639738853280147E-4]:2.047687786344E-1)[&rate=6.639738853280147E-4]:5.059680629416E-2,(27[&rate=6.639738853280147E-4]:2.959588018327E-1,4[&rate=6.639738853280147E-4]:1.233560621066E-1)[&rate=6.639738853280147E-4]:3.929407400889E-1)[&rate=6.639738853280147E-4]:2.998469667397E-3,8[&rate=6.639738853280147E-4]:5.686103403561E-1)[&rate=6.639738853280147E-4]:3.057954412558E-1,(49[&rate=6.639738853280147E-4]:5.745172720082E-1,((41[&rate=6.639738853280147E-4]:4.113303541059E-1,53[&rate=6.639738853280147E-4]:4.414673404073E-1)[&rate=6.639738853280147E-4]:1.203338536878E-1,46[&rate=6.639738853280147E-4]:5.535820160128E-1)[&rate=6.639738853280147E-4]:1.54558039407E-2)[&rate=6.639738853280147E-4]:3.081076876857E-1)[&rate=6.639738853280147E-4]:2.295458344026E-1,(((63[&rate=6.639738853280147E-4]:4.070373570835E-1,58[&rate=6.639738853280147E-4]:4.042976310561E-1)[&rate=6.639738853280147E-4]:2.351842490272E-1,(52[&rate=6.639738853280147E-4]:4.007153555699E-1,((54[&rate=6.639738853280147E-4]:3.66068949687E-1,42[&rate=6.639738853280147E-4]:1.742881277692E-1)[&rate=6.639738853280147E-4]:4.834141855047E-2,47[&rate=6.639738853280147E-4]:2.39067902484E-1)[&rate=6.639738853280147E-4]:2.38359781853E-1)[&rate=6.639738853280147E-4]:2.031500861572E-1)[&rate=6.639738853280147E-4]:3.097112656851E-1,((45[&rate=6.639738853280147E-4]:5.601879232422E-1,((40[&rate=6.639738853280147E-4]:1.803724656411E-1,50[&rate=6.639738853280147E-4]:1.200984930384E-1)[&rate=6.639738853280147E-4]:3.008168242473E-1,(43[&rate=6.639738853280147E-4]:4.130057922926E-1,44[&rate=6.639738853280147E-4]:4.102660662652E-1)[&rate=6.639738853280147E-4]:6.818349759582E-2)[&rate=6.639738853280147E-4]:5.982055116211E-2)[&rate=6.639738853280147E-4]:1.995311193967E-1,(51[&rate=6.639738853280147E-4]:6.436782010587E-1,(17[&rate=6.639738853280147E-4]:2.302720380302E-1,11[&rate=6.639738853280147E-4]:1.919158736465E-1)[&rate=6.639738853280147E-4]:5.33954108234E-1)[&rate=6.639738853280147E-4]:3.658878678571E-2)[&rate=6.639738853280147E-4]:2.333097195677E-1)[&rate=6.639738853280147E-4]:1.164023058625E-1)[&rate=6.639738853280147E-4]:6.506685249194E-2,(((1[&rate=6.639738853280147E-4]:1.44538965201E-1,(26[&rate=6.639738853280147E-4]:4.694043750543E-1,19[&rate=6.639738853280147E-4]:4.447468408078E-1)[&rate=6.639738853280147E-4]:4.614359600097E-1)[&rate=6.639738853280147E-4]:1.07231606445E-1,22[&rate=6.639738853280147E-4]:1.032592489454E0)[&rate=6.639738853280147E-4]:1.999699394194E-1,(39[&rate=6.639738853280147E-4]:4.253490303723E-2,(((18[&rate=6.639738853280147E-4]:3.831144131572E-1,23[&rate=6.639738853280147E-4]:4.022924953489E-1)[&rate=6.639738853280147E-4]:2.194634691531E-1,21[&rate=6.639738853280147E-4]:6.107970603924E-1)[&rate=6.639738853280147E-4]:5.71291816354E-2,(10[&rate=6.639738853280147E-4]:5.199669696447E-1,55[&rate=6.639738853280147E-4]:5.007888874529E-1)[&rate=6.639738853280147E-4]:6.302776553389E-2)[&rate=6.639738853280147E-4]:5.252935925162E-1)[&rate=6.639738853280147E-4]:2.838369022005E-2)[&rate=6.639738853280147E-4]:3.23464505916E-2)[&rate=6.639738853280147E-4]:1.691158320981E-2,((60[&rate=6.639738853280147E-4]:1.074044685635E-1,(56[&rate=6.639738853280147E-4]:5.710773300334E-2,59[&rate=6.639738853280147E-4]:5.436800697599E-2)[&rate=6.639738853280147E-4]:4.755700953254E-2)[&rate=6.639738853280147E-4]:2.659185309119E-1,57[&rate=6.639738853280147E-4]:3.733229994753E-1)[&rate=6.639738853280147E-4]:9.934289700492E-1)[&rate=6.639738853280147E-4]:1.192230808444E-1)[&rate=6.639738853280147E-4]:5.317780672542E-1,38[&rate=6.639738853280147E-4]:7.656983231024E-1)[&rate=6.639738853280147E-4]:5.334949007359E-1)[&rate=6.639738853280147E-4]:7.534491887106E-2)[&rate=6.639738853280147E-4]:1.405900085928E-2)[&rate=6.639738853280147E-4]:8.04208165053E-2,33[&rate=6.639738853280147E-4]:6.106078994407E-1)[&rate=6.639738853280147E-4]:1.149564799456E-1,36[&rate=6.639738853280147E-4]:7.610835050692E-1);
tree STATE_16442000 [&joint=-18008.335745368306,lnP=-18008.335745368306] = [&R] (((32[&rate=6.35105652478804E-4]:4.756283038677E-1,(31[&rate=6.35105652478804E-4]:3.14613110898E-1,37[&rate=6.35105652478804E-4]:3.14613110898E-1)[&rate=6.35105652478804E-4]:7.631573941765E-2)[&rate=6.35105652478804E-4]:1.671634575414E-1,((62[&rate=6.35105652478804E-4]:4.229822654065E-1,(30[&rate=6.35105652478804E-4]:3.530063957628E-1,((((20[&rate=6.35105652478804E-4]:6.31795254165E-1,25[&rate=6.35105652478804E-4]:6.482336103293E-1)[&rate=6.35105652478804E-4]:1.291909489549E-1,((6[&rate=6.35105652478804E-4]:1.76678856797E-1,7[&rate=6.35105652478804E-4]:1.76678856797E-1)[&rate=6.35105652478804E-4]:3.84683364237E-1,24[&rate=6.35105652478804E-4]:6.682115361026E-1)[&rate=6.35105652478804E-4]:1.037335711269E-1)[&rate=6.35105652478804E-4]:1.641278686626E-2,28[&rate=6.35105652478804E-4]:8.321935105341E-1)[&rate=6.35105652478804E-4]:2.313969270276E-1,2[&rate=6.35105652478804E-4]:8.361931772876E-1)[&rate=6.35105652478804E-4]:1.473539021305E0)[&rate=6.35105652478804E-4]:1.259882046333E-2)[&rate=6.35105652478804E-4]:3.123770868413E-2,(34[&rate=6.35105652478804E-4]:3.052076931606E-1,((61[&rate=6.35105652478804E-4]:3.939342442272E-1,29[&rate=6.35105652478804E-4]:2.737156649923E-1)[&rate=6.35105652478804E-4]:7.767980470515E-2,14[&rate=6.35105652478804E-4]:2.436888395815E0)[&rate=6.35105652478804E-4]:2.485047482936E-2)[&rate=6.35105652478804E-4]:2.05969803835E-2)[&rate=6.35105652478804E-4]:1.066045742037E-1)[&rate=6.35105652478804E-4]:2.522236349275E-2,((36[&rate=6.35105652478804E-4]:5.298513098936E-1,33[&rate=6.35105652478804E-4]:4.943321842107E-1)[&rate=6.35105652478804E-4]:1.338711439998E-1,(35[&rate=6.35105652478804E-4]:3.954424243592E-1,((((16[&rate=6.35105652478804E-4]:4.761249610065E-1,3[&rate=6.35105652478804E-4]:3.610564678559E-1)[&rate=6.35105652478804E-4]:6.734391000564E-1,(5[&rate=6.35105652478804E-4]:6.645356068363E-1,(13[&rate=6.35105652478804E-4]:5.898305460956E-1,9[&rate=6.35105652478804E-4]:5.514743817122E-1)[&rate=6.35105652478804E-4]:1.294995812885E-1)[&rate=6.35105652478804E-4]:4.220147555965E-1)[&rate=6.35105652478804E-4]:1.579002272435E-1,(((((48[&rate=6.35105652478804E-4]:5.458537359259E-1,((12[&rate=6.35105652478804E-4]:4.946171986079E-1,15[&rate=6.35105652478804E-4]:5.329733629916E-1)[&rate=6.35105652478804E-4]:3.461453380067E-2,(8[&rate=6.35105652478804E-4]:5.079246615861E-1,(27[&rate=6.35105652478804E-4]:3.402478131495E-1,4[&rate=6.35105652478804E-4]:1.676450734235E-1)[&rate=6.35105652478804E-4]:2.909645196695E-1)[&rate=6.35105652478804E-4]:1.308789274043E-2)[&rate=6.35105652478804E-4]:1.662200351732E-2)[&rate=6.35105652478804E-4]:1.859818527509E-1,((53[&rate=6.35105652478804E-4]:5.511621071095E-1,(46[&rate=6.35105652478804E-4]:5.41291588706E-1,49[&rate=6.35105652478804E-4]:5.467710407607E-1)[&rate=6.35105652478804E-4]:1.651340321209E-3)[&rate=6.35105652478804E-4]:3.50878392786E-2,41[&rate=6.35105652478804E-4]:5.561129600867E-1)[&rate=6.35105652478804E-4]:1.483253683163E-1)[&rate=6.35105652478804E-4]:2.782427664639E-1,(((63[&rate=6.35105652478804E-4]:3.269205882918E-1,58[&rate=6.35105652478804E-4]:3.241808622644E-1)[&rate=6.35105652478804E-4]:4.541929876853E-1,(52[&rate=6.35105652478804E-4]:6.708994653878E-1,((54[&rate=6.35105652478804E-4]:4.084402901069E-1,47[&rate=6.35105652478804E-4]:2.330978243535E-1)[&rate=6.35105652478804E-4]:1.491734478621E-1,42[&rate=6.35105652478804E-4]:3.658329160512E-1)[&rate=6.35105652478804E-4]:3.653405219394E-1)[&rate=6.35105652478804E-4]:7.185794620554E-2)[&rate=6.35105652478804E-4]:1.644017542093E-1,((45[&rate=6.35105652478804E-4]:7.246460900382E-1,((40[&rate=6.35105652478804E-4]:6.099889943752E-2,50[&rate=6.35105652478804E-4]:7.249268347466E-4)[&rate=6.35105652478804E-4]:4.590120486908E-1,(43[&rate=6.35105652478804E-4]:2.335690763693E-1,44[&rate=6.35105652478804E-4]:2.30829350342E-1)[&rate=6.35105652478804E-4]:2.86441871759E-1)[&rate=6.35105652478804E-4]:1.854570597182E-1)[&rate=6.35105652478804E-4]:2.081890117984E-1,(51[&rate=6.35105652478804E-4]:5.027164435925E-1,(17[&rate=6.35105652478804E-4]:5.012102413479E-1,11[&rate=6.35105652478804E-4]:4.628540769642E-1)[&rate=6.35105652478804E-4]:1.220541474502E-1)[&rate=6.35105652478804E-4]:3.506666034496E-1)[&rate=6.35105652478804E-4]:5.377611876052E-2)[&rate=6.35105652478804E-4]:2.072740851623E-2)[&rate=6.35105652478804E-4]:1.964864264429E-1,(39[&rate=6.35105652478804E-4]:7.445578953223E-2,(((1[&rate=6.35105652478804E-4]:2.133059412712E-2,(26[&rate=6.35105652478804E-4]:6.044475180254E-1,19[&rate=6.35105652478804E-4]:5.79789983779E-1)[&rate=6.35105652478804E-4]:2.031844459646E-1)[&rate=6.35105652478804E-4]:1.640777625011E-1,22[&rate=6.35105652478804E-4]:9.662302744364E-1)[&rate=6.35105652478804E-4]:2.692472110429E-1,(((18[&rate=6.35105652478804E-4]:6.284788680807E-1,23[&rate=6.35105652478804E-4]:6.476569502725E-1)[&rate=6.35105652478804E-4]:1.36444792789E-1,21[&rate=6.35105652478804E-4]:7.731428389518E-1)[&rate=6.35105652478804E-4]:2.000295665927E-1,(10[&rate=6.35105652478804E-4]:7.320843082782E-1,55[&rate=6.35105652478804E-4]:7.129062260865E-1)[&rate=6.35105652478804E-4]:1.561565904171E-1)[&rate=6.35105652478804E-4]:2.513461758252E-1)[&rate=6.35105652478804E-4]:6.221396692194E-4)[&rate=6.35105652478804E-4]:5.813638931186E-2)[&rate=6.35105652478804E-4]:4.511078444813E-3,((56[&rate=6.35105652478804E-4]:1.838999631415E-1,(59[&rate=6.35105652478804E-4]:1.597121124698E-1,60[&rate=6.35105652478804E-4]:1.651915645248E-1)[&rate=6.35105652478804E-4]:2.144812464431E-2)[&rate=6.35105652478804E-4]:5.032030998181E-1,57[&rate=6.35105652478804E-4]:6.898427889872E-1)[&rate=6.35105652478804E-4]:6.938358107675E-1)[&rate=6.35105652478804E-4]:5.803226389421E-2)[&rate=6.35105652478804E-4]:6.356922099477E-1,38[&rate=6.35105652478804E-4]:8.253482790759E-1)[&rate=6.35105652478804E-4]:4.148430037307E-1)[&rate=6.35105652478804E-4]:2.46422106037E-1)[&rate=6.35105652478804E-4]:1.522063275696E-2);
tree STATE_16444000 [&joint=-18000.035372925766,lnP=-18000.035372925766] = [&R] ((34[&rate=5.650544210306538E-4]:4.251148547296E-1,(((14[&rate=5.650544210306538E-4]:2.483594329E0,(61[&rate=5.650544210306538E-4]:4.924032292199E-1,((((13[&rate=5.650544210306538E-4]:5.34500346246E-1,9[&rate=5.650544210306538E-4]:4.961441818625E-1)[&rate=5.650544210306538E-4]:2.186319563509E-1,(5[&rate=5.650544210306538E-4]:6.674499566577E-1,(16[&rate=5.650544210306538E-4]:5.27345396569E-1,3[&rate=5.650544210306538E-4]:4.122769034184E-1)[&rate=5.650544210306538E-4]:2.031182587188E-1)[&rate=5.650544210306538E-4]:3.08878253914E-2)[&rate=5.650544210306538E-4]:5.514730508857E-1,(((((((48[&rate=5.650544210306538E-4]:5.259410410459E-1,(12[&rate=5.650544210306538E-4]:4.714637608619E-1,15[&rate=5.650544210306538E-4]:5.098199252456E-1)[&rate=5.650544210306538E-4]:5.447728018395E-2)[&rate=5.650544210306538E-4]:1.822200141029E-2,(53[&rate=5.650544210306538E-4]:4.355093197585E-1,(27[&rate=5.650544210306538E-4]:3.445342863592E-1,4[&rate=5.650544210306538E-4]:1.719315466332E-1)[&rate=5.650544210306538E-4]:2.033038005226E-1)[&rate=5.650544210306538E-4]:1.113934487252E-1)[&rate=5.650544210306538E-4]:2.116284866648E-2,(8[&rate=5.650544210306538E-4]:5.534693377055E-1,49[&rate=5.650544210306538E-4]:5.616885157876E-1)[&rate=5.650544210306538E-4]:3.637375335102E-3)[&rate=5.650544210306538E-4]:1.494356445841E-1,(46[&rate=5.650544210306538E-4]:5.232538848188E-1,41[&rate=5.650544210306538E-4]:5.013360765997E-1)[&rate=5.650544210306538E-4]:1.860281988333E-1)[&rate=5.650544210306538E-4]:4.023079195798E-1,(((63[&rate=5.650544210306538E-4]:4.523955130795E-1,58[&rate=5.650544210306538E-4]:4.496557870522E-1)[&rate=5.650544210306538E-4]:4.573936790737E-1,(52[&rate=5.650544210306538E-4]:7.03750003432E-1,(54[&rate=5.650544210306538E-4]:6.310274165471E-1,(47[&rate=5.650544210306538E-4]:4.430525986417E-1,42[&rate=5.650544210306538E-4]:4.266142424773E-1)[&rate=5.650544210306538E-4]:1.263235215199E-2)[&rate=5.650544210306538E-4]:3.247773814054E-1)[&rate=5.650544210306538E-4]:1.676830243376E-1)[&rate=5.650544210306538E-4]:8.069240399692E-2,(((17[&rate=5.650544210306538E-4]:5.239276912942E-1,11[&rate=5.650544210306538E-4]:4.855715269105E-1)[&rate=5.650544210306538E-4]:3.038790541071E-1,51[&rate=5.650544210306538E-4]:7.072588001958E-1)[&rate=5.650544210306538E-4]:9.317654164215E-2,(45[&rate=5.650544210306538E-4]:5.222040663774E-1,((40[&rate=5.650544210306538E-4]:1.056816867452E-1,50[&rate=5.650544210306538E-4]:4.540771414239E-2)[&rate=5.650544210306538E-4]:3.909831374342E-1,(43[&rate=5.650544210306538E-4]:1.494599298939E-1,44[&rate=5.650544210306538E-4]:1.467202038666E-1)[&rate=5.650544210306538E-4]:3.472048942854E-1)[&rate=5.650544210306538E-4]:6.361160006304E-3)[&rate=5.650544210306538E-4]:3.576833302551E-1)[&rate=5.650544210306538E-4]:1.516900899286E-1)[&rate=5.650544210306538E-4]:8.275224269828E-2)[&rate=5.650544210306538E-4]:1.028641645871E-1,(39[&rate=5.650544210306538E-4]:7.447563148231E-2,(((1[&rate=5.650544210306538E-4]:7.94640343136E-2,(26[&rate=5.650544210306538E-4]:6.504126790679E-1,19[&rate=5.650544210306538E-4]:6.257551448215E-1)[&rate=5.650544210306538E-4]:2.153527251086E-1)[&rate=5.650544210306538E-4]:2.354588060404E-1,22[&rate=5.650544210306538E-4]:1.095744758162E0)[&rate=5.650544210306538E-4]:1.239651888851E-1,(((18[&rate=5.650544210306538E-4]:5.839092896657E-1,23[&rate=5.650544210306538E-4]:6.030873718574E-1)[&rate=5.650544210306538E-4]:1.828008529161E-2,21[&rate=5.650544210306538E-4]:6.104085530394E-1)[&rate=5.650544210306538E-4]:1.721927640283E-1,(10[&rate=5.650544210306538E-4]:5.080086898678E-1,55[&rate=5.650544210306538E-4]:4.888306076761E-1)[&rate=5.650544210306538E-4]:1.896611203507E-1)[&rate=5.650544210306538E-4]:4.261497258699E-1)[&rate=5.650544210306538E-4]:1.640952005138E-2)[&rate=5.650544210306538E-4]:7.148538565185E-2)[&rate=5.650544210306538E-4]:1.931409521214E-2,((60[&rate=5.650544210306538E-4]:3.167798115066E-1,(59[&rate=5.650544210306538E-4]:1.208911301741E-1,56[&rate=5.650544210306538E-4]:1.236308562015E-1)[&rate=5.650544210306538E-4]:1.904092292776E-1)[&rate=5.650544210306538E-4]:2.760299155667E-1,57[&rate=5.650544210306538E-4]:5.928097270734E-1)[&rate=5.650544210306538E-4]:8.190407277387E-1)[&rate=5.650544210306538E-4]:3.522065209532E-2)[&rate=5.650544210306538E-4]:5.227083313596E-1,38[&rate=5.650544210306538E-4]:7.177246437462E-1)[&rate=5.650544210306538E-4]:6.276241652325E-1)[&rate=5.650544210306538E-4]:2.591675289751E-2)[&rate=5.650544210306538E-4]:2.092790811828E-2,(((((6[&rate=5.650544210306538E-4]:4.365438657344E-1,7[&rate=5.650544210306538E-4]:4.365438657344E-1)[&rate=5.650544210306538E-4]:9.407179988768E-2,24[&rate=5.650544210306538E-4]:6.374649806906E-1)[&rate=5.650544210306538E-4]:9.756044697323E-2,(20[&rate=5.650544210306538E-4]:3.632913260864E-1,25[&rate=5.650544210306538E-4]:3.797296822508E-1)[&rate=5.650544210306538E-4]:3.607751974678E-1)[&rate=5.650544210306538E-4]:5.185135847475E-2,28[&rate=5.650544210306538E-4]:8.30712402577E-1)[&rate=5.650544210306538E-4]:2.113863362963E-1,2[&rate=5.650544210306538E-4]:8.147014785992E-1)[&rate=5.650544210306538E-4]:1.561053635231E0)[&rate=5.650544210306538E-4]:9.479138763678E-3,(62[&rate=5.650544210306538E-4]:4.245992222187E-1,(29[&rate=5.650544210306538E-4]:3.395815128056E-1,30[&rate=5.650544210306538E-4]:3.395815128056E-1)[&rate=5.650544210306538E-4]:2.764066023271E-2)[&rate=5.650544210306538E-4]:6.128627672614E-2)[&rate=5.650544210306538E-4]:6.764465633126E-2)[&rate=5.650544210306538E-4]:3.568307788219E-2,((((31[&rate=5.650544210306538E-4]:3.48645846325E-1,37[&rate=5.650544210306538E-4]:3.48645846325E-1)[&rate=5.650544210306538E-4]:4.767921785992E-2,32[&rate=5.650544210306538E-4]:4.810245177369E-1)[&rate=5.650544210306538E-4]:1.818559276505E-1,(36[&rate=5.650544210306538E-4]:5.484853800101E-1,33[&rate=5.650544210306538E-4]:5.129662543273E-1)[&rate=5.650544210306538E-4]:1.253240271258E-1)[&rate=5.650544210306538E-4]:7.994798226996E-3,35[&rate=5.650544210306538E-4]:6.599462818657E-1)[&rate=5.650544210306538E-4]:3.052026585308E-4);
tree STATE_16446000 [&joint=-18009.694981519453,lnP=-18009.694981519453] = [&R] (35[&rate=5.475569003054093E-4]:7.375518461296E-1,((((31[&rate=5.475569003054093E-4]:2.050118182995E-1,37[&rate=5.475569003054093E-4]:2.050118182995E-1)[&rate=5.475569003054093E-4]:2.432227345663E-1,32[&rate=5.475569003054093E-4]:5.329340064178E-1)[&rate=5.475569003054093E-4]:1.226197497519E-1,(36[&rate=5.475569003054093E-4]:6.418160855211E-1,33[&rate=5.475569003054093E-4]:6.062969598382E-1)[&rate=5.475569003054093E-4]:2.46666323971E-2)[&rate=5.475569003054093E-4]:8.403520350666E-2,((62[&rate=5.475569003054093E-4]:5.683833532039E-1,((((28[&rate=5.475569003054093E-4]:8.559797988338E-1,(20[&rate=5.475569003054093E-4]:3.112098020671E-1,25[&rate=5.475569003054093E-4]:3.276481582315E-1)[&rate=5.475569003054093E-4]:4.899754762187E-1)[&rate=5.475569003054093E-4]:1.151112108435E-1,((6[&rate=5.475569003054093E-4]:1.13587568824E-1,7[&rate=5.475569003054093E-4]:1.13587568824E-1)[&rate=5.475569003054093E-4]:6.139352305941E-1,24[&rate=5.475569003054093E-4]:8.343721144866E-1)[&rate=5.475569003054093E-4]:9.288327875238E-2)[&rate=5.475569003054093E-4]:2.970279840967E-1,2[&rate=5.475569003054093E-4]:1.0407217335E0)[&rate=5.475569003054093E-4]:1.373093816921E0,(61[&rate=5.475569003054093E-4]:5.639406297912E-1,((14[&rate=5.475569003054093E-4]:2.506203062454E0,29[&rate=5.475569003054093E-4]:4.207101363369E-1)[&rate=5.475569003054093E-4]:1.755048494226E-2,30[&rate=5.475569003054093E-4]:4.382606212791E-1)[&rate=5.475569003054093E-4]:5.461429277111E-3)[&rate=5.475569003054093E-4]:1.336769703563E-2)[&rate=5.475569003054093E-4]:5.391655643165E-2)[&rate=5.475569003054093E-4]:2.4001269271E-2,(34[&rate=5.475569003054093E-4]:3.940378953797E-1,((((16[&rate=5.475569003054093E-4]:1.010268500144E0,(5[&rate=5.475569003054093E-4]:6.654885337931E-1,(13[&rate=5.475569003054093E-4]:5.603017149899E-1,9[&rate=5.475569003054093E-4]:5.219455506064E-1)[&rate=5.475569003054093E-4]:1.599813393511E-1)[&rate=5.475569003054093E-4]:2.817662677205E-1)[&rate=5.475569003054093E-4]:1.076673310555E-1,3[&rate=5.475569003054093E-4]:1.002867338049E0)[&rate=5.475569003054093E-4]:5.541726321287E-1,(((((8[&rate=5.475569003054093E-4]:6.819221302562E-1,(48[&rate=5.475569003054093E-4]:6.727167522567E-1,((49[&rate=5.475569003054093E-4]:6.061261477128E-1,53[&rate=5.475569003054093E-4]:6.088658737404E-1)[&rate=5.475569003054093E-4]:4.698455159612E-2,((27[&rate=5.475569003054093E-4]:5.056856743379E-1,4[&rate=5.475569003054093E-4]:3.330829346119E-1)[&rate=5.475569003054093E-4]:1.743127957352E-1,(12[&rate=5.475569003054093E-4]:2.007917140224E-1,15[&rate=5.475569003054093E-4]:2.391478784061E-1)[&rate=5.475569003054093E-4]:3.641382628999E-1)[&rate=5.475569003054093E-4]:8.818072238669E-2)[&rate=5.475569003054093E-4]:1.960605294773E-2)[&rate=5.475569003054093E-4]:1.742455608159E-2)[&rate=5.475569003054093E-4]:4.445908148048E-2,(46[&rate=5.475569003054093E-4]:4.804270670972E-1,41[&rate=5.475569003054093E-4]:4.585092588781E-1)[&rate=5.475569003054093E-4]:2.486938706669E-1)[&rate=5.475569003054093E-4]:4.384684558775E-1,(((63[&rate=5.475569003054093E-4]:3.481636670816E-1,58[&rate=5.475569003054093E-4]:3.454239410542E-1)[&rate=5.475569003054093E-4]:6.607594671044E-1,(52[&rate=5.475569003054093E-4]:5.590934288126E-1,(54[&rate=5.475569003054093E-4]:4.720313094907E-1,(42[&rate=5.475569003054093E-4]:2.668501424685E-1,47[&rate=5.475569003054093E-4]:2.832884986329E-1)[&rate=5.475569003054093E-4]:1.34003451045E-2)[&rate=5.475569003054093E-4]:3.391169138424E-1)[&rate=5.475569003054093E-4]:4.114735409897E-1)[&rate=5.475569003054093E-4]:1.62721779452E-2,(((17[&rate=5.475569003054093E-4]:5.614421012326E-1,11[&rate=5.475569003054093E-4]:5.230859368489E-1)[&rate=5.475569003054093E-4]:2.133830374717E-1,51[&rate=5.475569003054093E-4]:6.542771934987E-1)[&rate=5.475569003054093E-4]:2.191787172949E-1,(((44[&rate=5.475569003054093E-4]:4.892266994532E-1,(40[&rate=5.475569003054093E-4]:3.522593903561E-1,50[&rate=5.475569003054093E-4]:2.919854177533E-1)[&rate=5.475569003054093E-4]:1.397070351245E-1)[&rate=5.475569003054093E-4]:9.723655583916E-2,43[&rate=5.475569003054093E-4]:5.892029813198E-1)[&rate=5.475569003054093E-4]:4.469925150623E-2,45[&rate=5.475569003054093E-4]:6.530803150177E-1)[&rate=5.475569003054093E-4]:2.998276505703E-1)[&rate=5.475569003054093E-4]:1.133832369539E-1)[&rate=5.475569003054093E-4]:1.040379171269E-1)[&rate=5.475569003054093E-4]:9.320769118575E-2,((59[&rate=5.475569003054093E-4]:4.584295719958E-1,(60[&rate=5.475569003054093E-4]:3.568896221383E-1,56[&rate=5.475569003054093E-4]:3.541498961107E-1)[&rate=5.475569003054093E-4]:1.070194019125E-1)[&rate=5.475569003054093E-4]:2.131929288445E-1,57[&rate=5.475569003054093E-4]:6.771019528953E-1)[&rate=5.475569003054093E-4]:7.61777323713E-1)[&rate=5.475569003054093E-4]:1.001006413721E-3,(39[&rate=5.475569003054093E-4]:1.06917130261E-1,(((1[&rate=5.475569003054093E-4]:3.339679116645E-2,(26[&rate=5.475569003054093E-4]:6.92143923884E-1,19[&rate=5.475569003054093E-4]:6.674863896376E-1)[&rate=5.475569003054093E-4]:1.275542371454E-1)[&rate=5.475569003054093E-4]:1.535013092694E-1,22[&rate=5.475569003054093E-4]:9.677200182441E-1)[&rate=5.475569003054093E-4]:2.942614277057E-1,(((18[&rate=5.475569003054093E-4]:6.039771366367E-1,23[&rate=5.475569003054093E-4]:6.231552188284E-1)[&rate=5.475569003054093E-4]:3.216791324983E-2,21[&rate=5.475569003054093E-4]:6.443642279686E-1)[&rate=5.475569003054093E-4]:1.914080034513E-1,(10[&rate=5.475569003054093E-4]:6.756415811029E-1,55[&rate=5.475569003054093E-4]:6.564634989111E-1)[&rate=5.475569003054093E-4]:7.519914346785E-2)[&rate=5.475569003054093E-4]:4.152503104202E-1)[&rate=5.475569003054093E-4]:6.579519927517E-3)[&rate=5.475569003054093E-4]:8.63878102952E-2)[&rate=5.475569003054093E-4]:3.664747556485E-1)[&rate=5.475569003054093E-4]:5.765044498444E-1,38[&rate=5.475569003054093E-4]:1.130804693994E0)[&rate=5.475569003054093E-4]:3.074356117456E-1)[&rate=5.475569003054093E-4]:6.99314265486E-2)[&rate=5.475569003054093E-4]:6.523712408679E-2)[&rate=5.475569003054093E-4]:8.891848201921E-3);
tree STATE_16448000 [&joint=-18026.5127161355,lnP=-18026.5127161355] = [&R] ((((30[&rate=6.053963207672874E-4]:4.266172504234E-1,62[&rate=6.053963207672874E-4]:4.839942996037E-1)[&rate=6.053963207672874E-4]:6.387959493236E-2,61[&rate=6.053963207672874E-4]:6.107154245907E-1)[&rate=6.053963207672874E-4]:7.430682858152E-2,((14[&rate=6.053963207672874E-4]:2.552640438297E0,(((((3[&rate=6.053963207672874E-4]:4.870805799212E-1,16[&rate=6.053963207672874E-4]:6.021490730718E-1)[&rate=6.053963207672874E-4]:4.800152981612E-1,(5[&rate=6.053963207672874E-4]:7.467373256616E-1,(13[&rate=6.053963207672874E-4]:2.91349434033E-1,9[&rate=6.053963207672874E-4]:2.529932696495E-1)[&rate=6.053963207672874E-4]:5.101824121765E-1)[&rate=6.053963207672874E-4]:2.724133469412E-1)[&rate=6.053963207672874E-4]:3.5294633719E-1,((((59[&rate=6.053963207672874E-4]:3.073787527083E-1,(56[&rate=6.053963207672874E-4]:3.078207105353E-1,60[&rate=6.053963207672874E-4]:3.105604365629E-1)[&rate=6.053963207672874E-4]:2.29776820039E-3)[&rate=6.053963207672874E-4]:3.025731591674E-1,57[&rate=6.053963207672874E-4]:6.154313639306E-1)[&rate=6.053963207672874E-4]:7.143487464363E-1,((((48[&rate=6.053963207672874E-4]:6.916771627074E-1,(49[&rate=6.053963207672874E-4]:6.313129115669E-1,(12[&rate=6.053963207672874E-4]:5.31638665909E-1,15[&rate=6.053963207672874E-4]:5.699948302927E-1)[&rate=6.053963207672874E-4]:9.967424565794E-2)[&rate=6.053963207672874E-4]:6.036425114051E-2)[&rate=6.053963207672874E-4]:4.120555809638E-2,((53[&rate=6.053963207672874E-4]:2.863181404445E-1,8[&rate=6.053963207672874E-4]:2.753592363348E-1)[&rate=6.053963207672874E-4]:1.746181168008E-1,(27[&rate=6.053963207672874E-4]:2.876763999499E-1,4[&rate=6.053963207672874E-4]:1.150736602239E-1)[&rate=6.053963207672874E-4]:2.855886244186E-1)[&rate=6.053963207672874E-4]:2.746861895861E-1)[&rate=6.053963207672874E-4]:1.004512952813E-1,(46[&rate=6.053963207672874E-4]:4.003296957282E-1,41[&rate=6.053963207672874E-4]:3.784118875092E-1)[&rate=6.053963207672874E-4]:4.275248683022E-1)[&rate=6.053963207672874E-4]:2.702244508843E-1,(((63[&rate=6.053963207672874E-4]:4.564674790642E-1,58[&rate=6.053963207672874E-4]:4.537277530368E-1)[&rate=6.053963207672874E-4]:4.492891866704E-1,((47[&rate=6.053963207672874E-4]:2.571661345763E-1,(54[&rate=6.053963207672874E-4]:2.821728137615E-1,42[&rate=6.053963207672874E-4]:9.039199184377E-2)[&rate=6.053963207672874E-4]:1.503357865681E-1)[&rate=6.053963207672874E-4]:5.903766630939E-1,52[&rate=6.053963207672874E-4]:7.70830468903E-1)[&rate=6.053963207672874E-4]:9.65700324478E-2)[&rate=6.053963207672874E-4]:1.012093827533E-1,(((17[&rate=6.053963207672874E-4]:3.852737436405E-1,11[&rate=6.053963207672874E-4]:3.469175792568E-1)[&rate=6.053963207672874E-4]:3.000093594301E-1,51[&rate=6.053963207672874E-4]:5.647351578651E-1)[&rate=6.053963207672874E-4]:1.926763804464E-1,(((43[&rate=6.053963207672874E-4]:5.75950511502E-1,44[&rate=6.053963207672874E-4]:5.732107854747E-1)[&rate=6.053963207672874E-4]:1.208396786053E-2,(40[&rate=6.053963207672874E-4]:1.935012072924E-1,50[&rate=6.053963207672874E-4]:1.332272346896E-1)[&rate=6.053963207672874E-4]:3.945332720702E-1)[&rate=6.053963207672874E-4]:1.276211502973E-1,45[&rate=6.053963207672874E-4]:7.348337118516E-1)[&rate=6.053963207672874E-4]:1.020298812544E-1)[&rate=6.053963207672874E-4]:2.111983457926E-1)[&rate=6.053963207672874E-4]:5.275680204351E-2)[&rate=6.053963207672874E-4]:5.361890367129E-2)[&rate=6.053963207672874E-4]:1.054299630703E-1,(((1[&rate=6.053963207672874E-4]:4.417514752953E-2,(26[&rate=6.053963207672874E-4]:5.989704839246E-1,19[&rate=6.053963207672874E-4]:5.743129496781E-1)[&rate=6.053963207672874E-4]:2.315060334679E-1)[&rate=6.053963207672874E-4]:1.74830394368E-1,22[&rate=6.053963207672874E-4]:9.998274597058E-1)[&rate=6.053963207672874E-4]:2.783743772396E-1,((((18[&rate=6.053963207672874E-4]:5.20343355067E-1,23[&rate=6.053963207672874E-4]:5.395214372587E-1)[&rate=6.053963207672874E-4]:1.743511044026E-1,21[&rate=6.053963207672874E-4]:7.029136375516E-1)[&rate=6.053963207672874E-4]:8.597376894097E-2,(10[&rate=6.053963207672874E-4]:6.441571683505E-1,55[&rate=6.053963207672874E-4]:6.249790861588E-1)[&rate=6.053963207672874E-4]:5.97987312929E-2)[&rate=6.053963207672874E-4]:4.035152634879E-1,39[&rate=6.053963207672874E-4]:4.171773847385E-2)[&rate=6.053963207672874E-4]:7.484026285517E-2)[&rate=6.053963207672874E-4]:7.207672964246E-2)[&rate=6.053963207672874E-4]:1.341472103283E-1)[&rate=6.053963207672874E-4]:3.052532954412E-1,38[&rate=6.053963207672874E-4]:6.22555784686E-1)[&rate=6.053963207672874E-4]:8.038577348234E-1,(29[&rate=6.053963207672874E-4]:4.2683155043E-1,34[&rate=6.053963207672874E-4]:3.557932990638E-1)[&rate=6.053963207672874E-4]:2.641781008564E-2)[&rate=6.053963207672874E-4]:1.389815166407E-2)[&rate=6.053963207672874E-4]:2.222509981814E-2,(((20[&rate=6.053963207672874E-4]:6.92033750199E-1,25[&rate=6.053963207672874E-4]:7.084721063634E-1)[&rate=6.053963207672874E-4]:5.826490601945E-1,((6[&rate=6.053963207672874E-4]:3.901489934538E-1,7[&rate=6.053963207672874E-4]:3.901489934538E-1)[&rate=6.053963207672874E-4]:3.355813937634E-1,24[&rate=6.053963207672874E-4]:8.325797022857E-1)[&rate=6.053963207672874E-4]:4.530620122174E-1)[&rate=6.053963207672874E-4]:1.283157156223E-2,(28[&rate=6.053963207672874E-4]:8.422862480891E-1,2[&rate=6.053963207672874E-4]:6.14888987815E-1)[&rate=6.053963207672874E-4]:5.000226544147E-1)[&rate=6.053963207672874E-4]:1.331186772598E0)[&rate=6.053963207672874E-4]:7.543106193943E-2)[&rate=6.053963207672874E-4]:2.489979741475E-2,((35[&rate=6.053963207672874E-4]:5.715086102644E-1,((31[&rate=6.053963207672874E-4]:2.298632897626E-1,37[&rate=6.053963207672874E-4]:2.298632897626E-1)[&rate=6.053963207672874E-4]:1.574601584831E-2,32[&rate=6.053963207672874E-4]:3.303087591629E-1)[&rate=6.053963207672874E-4]:2.521288128502E-1)[&rate=6.053963207672874E-4]:6.845478337261E-2,(36[&rate=6.053963207672874E-4]:5.97507581234E-1,33[&rate=6.053963207672874E-4]:5.619884555511E-1)[&rate=6.053963207672874E-4]:6.431373590024E-2)[&rate=6.053963207672874E-4]:7.815537826132E-2);
tree STATE_16450000 [&joint=-18022.515332761777,lnP=-18022.515332761777] = [&R] (((((36[&rate=5.767110988585733E-4]:5.79809506149E-1,33[&rate=5.767110988585733E-4]:5.442903804661E-1)[&rate=5.767110988585733E-4]:7.515037049463E-2,(35[&rate=5.767110988585733E-4]:5.523205800322E-1,((31[&rate=5.767110988585733E-4]:8.51171933269E-2,37[&rate=5.767110988585733E-4]:8.51171933269E-2)[&rate=5.767110988585733E-4]:2.933148008561E-1,32[&rate=5.767110988585733E-4]:4.631314477351E-1)[&rate=5.767110988585733E-4]:1.001180940459E-1)[&rate=5.767110988585733E-4]:8.078137311421E-2)[&rate=5.767110988585733E-4]:3.312312156716E-2,(((28[&rate=5.767110988585733E-4]:8.888203716341E-1,2[&rate=5.767110988585733E-4]:6.6142311136E-1)[&rate=5.767110988585733E-4]:3.155020671272E-1,(((6[&rate=5.767110988585733E-4]:3.259804320465E-1,7[&rate=5.767110988585733E-4]:3.259804320465E-1)[&rate=5.767110988585733E-4]:4.510719899529E-1,24[&rate=5.767110988585733E-4]:8.83901737068E-1)[&rate=5.767110988585733E-4]:2.055845495984E-1,(20[&rate=5.767110988585733E-4]:4.233985685185E-1,25[&rate=5.767110988585733E-4]:4.398369246829E-1)[&rate=5.767110988585733E-4]:6.551288140382E-1)[&rate=5.767110988585733E-4]:7.100053565653E-2)[&rate=5.767110988585733E-4]:1.502846128571E0,(((3[&rate=5.767110988585733E-4]:7.162812163198E-1,(((13[&rate=5.767110988585733E-4]:2.653341992769E-1,9[&rate=5.767110988585733E-4]:2.269780348934E-1)[&rate=5.767110988585733E-4]:4.146733565812E-1,5[&rate=5.767110988585733E-4]:6.252130353102E-1)[&rate=5.767110988585733E-4]:1.049101023467E-2,16[&rate=5.767110988585733E-4]:6.98717744175E-1)[&rate=5.767110988585733E-4]:1.326319652954E-1)[&rate=5.767110988585733E-4]:7.156877063829E-1,(((((60[&rate=5.767110988585733E-4]:4.623223628123E-1,59[&rate=5.767110988585733E-4]:4.568429107574E-1)[&rate=5.767110988585733E-4]:6.585728249364E-3,56[&rate=5.767110988585733E-4]:4.661683650341E-1)[&rate=5.767110988585733E-4]:3.251343312266E-1,57[&rate=5.767110988585733E-4]:7.940424222883E-1)[&rate=5.767110988585733E-4]:6.228410486153E-1,(((10[&rate=5.767110988585733E-4]:8.842299983906E-1,(((18[&rate=5.767110988585733E-4]:2.733501443844E-1,23[&rate=5.767110988585733E-4]:2.925282265762E-1)[&rate=5.767110988585733E-4]:8.810548102074E-2,21[&rate=5.767110988585733E-4]:3.696748034872E-1)[&rate=5.767110988585733E-4]:5.109188438563E-1,55[&rate=5.767110988585733E-4]:7.764840583026E-1)[&rate=5.767110988585733E-4]:8.85678578963E-2)[&rate=5.767110988585733E-4]:1.878345569937E-1,39[&rate=5.767110988585733E-4]:6.311130726782E-3)[&rate=5.767110988585733E-4]:1.213880071056E-1,((1[&rate=5.767110988585733E-4]:8.527079247879E-2,(26[&rate=5.767110988585733E-4]:7.884468074593E-1,19[&rate=5.767110988585733E-4]:7.637892732128E-1)[&rate=5.767110988585733E-4]:8.312535488246E-2)[&rate=5.767110988585733E-4]:1.671252776779E-1,22[&rate=5.767110988585733E-4]:1.033217987965E0)[&rate=5.767110988585733E-4]:2.561249854838E-1)[&rate=5.767110988585733E-4]:4.260899060546E-2)[&rate=5.767110988585733E-4]:9.281013690458E-3,((((12[&rate=5.767110988585733E-4]:6.138971681722E-1,15[&rate=5.767110988585733E-4]:6.522533325559E-1)[&rate=5.767110988585733E-4]:1.72965676028E-1,(46[&rate=5.767110988585733E-4]:4.164616086817E-1,41[&rate=5.767110988585733E-4]:3.945438004627E-1)[&rate=5.767110988585733E-4]:3.649217834638E-1)[&rate=5.767110988585733E-4]:5.965204970276E-2,(((48[&rate=5.767110988585733E-4]:3.741895169021E-1,49[&rate=5.767110988585733E-4]:3.741895169021E-1)[&rate=5.767110988585733E-4]:2.848062835749E-1,((27[&rate=5.767110988585733E-4]:4.906480685839E-1,4[&rate=5.767110988585733E-4]:3.180453288578E-1)[&rate=5.767110988585733E-4]:2.612181246793E-1,8[&rate=5.767110988585733E-4]:6.285785220303E-1)[&rate=5.767110988585733E-4]:2.219810036464E-2)[&rate=5.767110988585733E-4]:1.817939686309E-2,53[&rate=5.767110988585733E-4]:6.799149233676E-1)[&rate=5.767110988585733E-4]:1.693396965629E-1)[&rate=5.767110988585733E-4]:3.168917658355E-1,((((47[&rate=5.767110988585733E-4]:6.381417549441E-1,42[&rate=5.767110988585733E-4]:6.217033987797E-1)[&rate=5.767110988585733E-4]:9.895392318976E-3,54[&rate=5.767110988585733E-4]:8.233796130165E-1)[&rate=5.767110988585733E-4]:1.488982911157E-1,((63[&rate=5.767110988585733E-4]:2.696324260947E-1,58[&rate=5.767110988585733E-4]:2.668927000673E-1)[&rate=5.767110988585733E-4]:4.745412906138E-1,52[&rate=5.767110988585733E-4]:7.058175523248E-1)[&rate=5.767110988585733E-4]:1.440555728691E-2)[&rate=5.767110988585733E-4]:2.676161664676E-1,((51[&rate=5.767110988585733E-4]:7.323361025887E-1,(17[&rate=5.767110988585733E-4]:2.946323015112E-1,11[&rate=5.767110988585733E-4]:2.562761371276E-1)[&rate=5.767110988585733E-4]:5.58251746283E-1)[&rate=5.767110988585733E-4]:2.399389756365E-1,((45[&rate=5.767110988585733E-4]:5.409202792565E-1,43[&rate=5.767110988585733E-4]:5.217421970648E-1)[&rate=5.767110988585733E-4]:2.368368352988E-1,((40[&rate=5.767110988585733E-4]:1.574993497533E-1,50[&rate=5.767110988585733E-4]:9.722537715048E-2)[&rate=5.767110988585733E-4]:5.464080941923E-1,44[&rate=5.767110988585733E-4]:7.011677179182E-1)[&rate=5.767110988585733E-4]:5.467158841807E-2)[&rate=5.767110988585733E-4]:2.739700184644E-1)[&rate=5.767110988585733E-4]:1.556419785408E-2)[&rate=5.767110988585733E-4]:9.337560283728E-2)[&rate=5.767110988585733E-4]:9.015508512939E-2)[&rate=5.767110988585733E-4]:2.551195066018E-1)[&rate=5.767110988585733E-4]:5.554553300417E-1,38[&rate=5.767110988585733E-4]:9.846845267168E-1)[&rate=5.767110988585733E-4]:5.115251365056E-1)[&rate=5.767110988585733E-4]:1.476426993859E-2)[&rate=5.767110988585733E-4]:2.466795096025E-2,((((14[&rate=5.767110988585733E-4]:2.548119002366E0,62[&rate=5.767110988585733E-4]:5.200031254288E-1)[&rate=5.767110988585733E-4]:5.417104078718E-2,30[&rate=5.767110988585733E-4]:5.167971170356E-1)[&rate=5.767110988585733E-4]:1.301580887186E-2,61[&rate=5.767110988585733E-4]:6.500315051424E-1)[&rate=5.767110988585733E-4]:2.74453081369E-4,29[&rate=5.767110988585733E-4]:5.300873789888E-1)[&rate=5.767110988585733E-4]:3.239034613869E-2)[&rate=5.767110988585733E-4]:2.789924021769E-2,34[&rate=5.767110988585733E-4]:5.19338713979E-1);
tree STATE_16452000 [&joint=-17985.56771831526,lnP=-17985.56771831526] = [&R] ((((36[&rate=5.813984668183036E-4]:5.88629502293E-1,33[&rate=5.813984668183036E-4]:5.531103766101E-1)[&rate=5.813984668183036E-4]:6.703890790853E-2,35[&rate=5.813984668183036E-4]:6.338104867042E-1)[&rate=5.813984668183036E-4]:4.684140239139E-3,((31[&rate=5.813984668183036E-4]:4.167044611454E-2,37[&rate=5.813984668183036E-4]:4.167044611454E-2)[&rate=5.813984668183036E-4]:2.908871943283E-1,32[&rate=5.813984668183036E-4]:4.172570939949E-1)[&rate=5.813984668183036E-4]:2.321664946973E-1)[&rate=5.813984668183036E-4]:1.212908860219E-1,((14[&rate=5.813984668183036E-4]:2.626168489399E0,(((29[&rate=5.813984668183036E-4]:5.007425833398E-1,62[&rate=5.813984668183036E-4]:5.581196325201E-1)[&rate=5.813984668183036E-4]:2.421759696026E-2,(2[&rate=5.813984668183036E-4]:8.319370535014E-1,((28[&rate=5.813984668183036E-4]:8.039233069884E-1,(20[&rate=5.813984668183036E-4]:3.414437980808E-1,25[&rate=5.813984668183036E-4]:3.578821542451E-1)[&rate=5.813984668183036E-4]:4.076849883596E-1)[&rate=5.813984668183036E-4]:1.622663259121E-2,((6[&rate=5.813984668183036E-4]:2.94552851481E-1,7[&rate=5.813984668183036E-4]:2.94552851481E-1)[&rate=5.813984668183036E-4]:2.134155175025E-1,24[&rate=5.813984668183036E-4]:6.14817684052E-1)[&rate=5.813984668183036E-4]:1.614966390892E-1)[&rate=5.813984668183036E-4]:2.391843741959E-1)[&rate=5.813984668183036E-4]:1.649748929628E0)[&rate=5.813984668183036E-4]:1.289033783746E-2,((34[&rate=5.813984668183036E-4]:2.544168243815E-1,((((5[&rate=5.813984668183036E-4]:4.744218165038E-1,(3[&rate=5.813984668183036E-4]:2.951477279946E-1,16[&rate=5.813984668183036E-4]:4.102162211452E-1)[&rate=5.813984668183036E-4]:1.272192939887E-1)[&rate=5.813984668183036E-4]:2.343218488494E-1,(13[&rate=5.813984668183036E-4]:5.169192086209E-1,9[&rate=5.813984668183036E-4]:4.785630442374E-1)[&rate=5.813984668183036E-4]:2.466189772801E-1)[&rate=5.813984668183036E-4]:5.263535688484E-1,((((((12[&rate=5.813984668183036E-4]:3.725139844107E-1,15[&rate=5.813984668183036E-4]:4.108701487944E-1)[&rate=5.813984668183036E-4]:3.458464400992E-1,(46[&rate=5.813984668183036E-4]:3.802975865018E-1,41[&rate=5.813984668183036E-4]:3.583797782828E-1)[&rate=5.813984668183036E-4]:3.325833859533E-1)[&rate=5.813984668183036E-4]:7.513467814778E-2,((27[&rate=5.813984668183036E-4]:4.544224650628E-1,4[&rate=5.813984668183036E-4]:2.818197253368E-1)[&rate=5.813984668183036E-4]:4.141992534014E-1,((8[&rate=5.813984668183036E-4]:7.056395153165E-1,(48[&rate=5.813984668183036E-4]:6.924436986654E-1,49[&rate=5.813984668183036E-4]:6.924436986654E-1)[&rate=5.813984668183036E-4]:2.141499473309E-2)[&rate=5.813984668183036E-4]:5.171380568065E-3,53[&rate=5.813984668183036E-4]:7.217697999942E-1)[&rate=5.813984668183036E-4]:3.452315134681E-2)[&rate=5.813984668183036E-4]:3.994187734422E-2)[&rate=5.813984668183036E-4]:3.333679966952E-1,(((63[&rate=5.813984668183036E-4]:3.316837970103E-1,58[&rate=5.813984668183036E-4]:3.28944070983E-1)[&rate=5.813984668183036E-4]:4.37414078333E-1,(((47[&rate=5.813984668183036E-4]:3.339701267E-1,42[&rate=5.813984668183036E-4]:3.175317705356E-1)[&rate=5.813984668183036E-4]:3.536472657821E-2,54[&rate=5.813984668183036E-4]:5.446773190316E-1)[&rate=5.813984668183036E-4]:2.927999522097E-1,52[&rate=5.813984668183036E-4]:5.854224767208E-1)[&rate=5.813984668183036E-4]:1.453192342388E-1)[&rate=5.813984668183036E-4]:2.250497629064E-1,(((45[&rate=5.813984668183036E-4]:7.131705241244E-1,(((40[&rate=5.813984668183036E-4]:3.2568643136E-1,50[&rate=5.813984668183036E-4]:2.654124587572E-1)[&rate=5.813984668183036E-4]:3.208812987383E-1,44[&rate=5.813984668183036E-4]:6.438280040709E-1)[&rate=5.813984668183036E-4]:4.388469347259E-2,43[&rate=5.813984668183036E-4]:6.904524235708E-1)[&rate=5.813984668183036E-4]:3.540018361865E-3)[&rate=5.813984668183036E-4]:4.56077163721E-2,51[&rate=5.813984668183036E-4]:6.79326185702E-1)[&rate=5.813984668183036E-4]:2.273865748007E-1,(17[&rate=5.813984668183036E-4]:8.025032775759E-1,11[&rate=5.813984668183036E-4]:7.641471131922E-1)[&rate=5.813984668183036E-4]:2.247574281325E-1)[&rate=5.813984668183036E-4]:4.907871336329E-2)[&rate=5.813984668183036E-4]:8.887984466494E-2)[&rate=5.813984668183036E-4]:5.827875422502E-2,(((((26[&rate=5.813984668183036E-4]:8.004224128523E-1,19[&rate=5.813984668183036E-4]:7.757648786058E-1)[&rate=5.813984668183036E-4]:1.280793874796E-1,1[&rate=5.813984668183036E-4]:1.422004304689E-1)[&rate=5.813984668183036E-4]:5.83908636295E-2,22[&rate=5.813984668183036E-4]:9.814132119066E-1)[&rate=5.813984668183036E-4]:1.853386633965E-1,39[&rate=5.813984668183036E-4]:5.108039686712E-3)[&rate=5.813984668183036E-4]:6.322608640588E-2,(((18[&rate=5.813984668183036E-4]:3.768903394516E-1,23[&rate=5.813984668183036E-4]:3.960684216433E-1)[&rate=5.813984668183036E-4]:1.050939738769E-1,21[&rate=5.813984668183036E-4]:4.902034914105E-1)[&rate=5.813984668183036E-4]:3.359831586203E-1,(55[&rate=5.813984668183036E-4]:4.443281852885E-1,10[&rate=5.813984668183036E-4]:4.635062674802E-1)[&rate=5.813984668183036E-4]:2.777488757014E-1)[&rate=5.813984668183036E-4]:3.928324075684E-1)[&rate=5.813984668183036E-4]:4.283512474574E-2)[&rate=5.813984668183036E-4]:1.096316906137E-2,(((56[&rate=5.813984668183036E-4]:4.480001873156E-1,59[&rate=5.813984668183036E-4]:4.452604612882E-1)[&rate=5.813984668183036E-4]:2.253088334684E-2,60[&rate=5.813984668183036E-4]:4.7327079669E-1)[&rate=5.813984668183036E-4]:1.675436560747E-1,57[&rate=5.813984668183036E-4]:6.408144527647E-1)[&rate=5.813984668183036E-4]:7.278933096008E-1)[&rate=5.813984668183036E-4]:6.364974580868E-2)[&rate=5.813984668183036E-4]:5.05151257052E-1,38[&rate=5.813984668183036E-4]:6.854539707054E-1)[&rate=5.813984668183036E-4]:6.13165264036E-1)[&rate=5.813984668183036E-4]:1.794718243838E-1,61[&rate=5.813984668183036E-4]:6.251454793665E-1)[&rate=5.813984668183036E-4]:3.292361800593E-2)[&rate=5.813984668183036E-4]:2.825045143901E-3)[&rate=5.813984668183036E-4]:1.78927512235E-2,30[&rate=5.813984668183036E-4]:5.585683145049E-1)[&rate=5.813984668183036E-4]:7.280189791415E-2);
tree STATE_16454000 [&joint=-18008.60851292077,lnP=-18008.60851292077] = [&R] (14[&rate=5.830829389128865E-4]:2.759428315245E0,((((35[&rate=5.830829389128865E-4]:5.51797114845E-1,(36[&rate=5.830829389128865E-4]:5.032617415293E-1,33[&rate=5.830829389128865E-4]:4.677426158464E-1)[&rate=5.830829389128865E-4]:7.039329681294E-2)[&rate=5.830829389128865E-4]:1.192666339697E-1,((31[&rate=5.830829389128865E-4]:2.668447246928E-1,37[&rate=5.830829389128865E-4]:2.668447246928E-1)[&rate=5.830829389128865E-4]:2.422884819344E-1,32[&rate=5.830829389128865E-4]:5.938326601792E-1)[&rate=5.830829389128865E-4]:8.816005038425E-2)[&rate=5.830829389128865E-4]:5.011823170994E-2,(((((((13[&rate=5.830829389128865E-4]:3.475377679481E-1,9[&rate=5.830829389128865E-4]:3.091816035646E-1)[&rate=5.830829389128865E-4]:3.242800377672E-1,((3[&rate=5.830829389128865E-4]:4.446375244704E-1,16[&rate=5.830829389128865E-4]:5.59706017621E-1)[&rate=5.830829389128865E-4]:1.167932294758E-1,5[&rate=5.830829389128865E-4]:6.134855484667E-1)[&rate=5.830829389128865E-4]:3.537736700728E-3)[&rate=5.830829389128865E-4]:6.488371138391E-1,(((60[&rate=5.830829389128865E-4]:2.82945718814E-1,(56[&rate=5.830829389128865E-4]:2.357171695895E-1,59[&rate=5.830829389128865E-4]:2.329774435621E-1)[&rate=5.830829389128865E-4]:4.448882319693E-2)[&rate=5.830829389128865E-4]:1.971909709694E-1,57[&rate=5.830829389128865E-4]:4.801366897834E-1)[&rate=5.830829389128865E-4]:8.30660339144E-1,((((((26[&rate=5.830829389128865E-4]:6.54421879398E-1,19[&rate=5.830829389128865E-4]:6.297643451515E-1)[&rate=5.830829389128865E-4]:1.630413826199E-1,1[&rate=5.830829389128865E-4]:3.116189215491E-2)[&rate=5.830829389128865E-4]:5.005387172944E-2,22[&rate=5.830829389128865E-4]:8.620376816926E-1)[&rate=5.830829389128865E-4]:2.783280949003E-1,(((18[&rate=5.830829389128865E-4]:3.205161229934E-1,23[&rate=5.830829389128865E-4]:3.396942051851E-1)[&rate=5.830829389128865E-4]:1.01731823457E-1,21[&rate=5.830829389128865E-4]:4.304671245325E-1)[&rate=5.830829389128865E-4]:3.750876094228E-1,(55[&rate=5.830829389128865E-4]:6.219851508081E-1,10[&rate=5.830829389128865E-4]:6.411632329999E-1)[&rate=5.830829389128865E-4]:7.945999410621E-2)[&rate=5.830829389128865E-4]:3.238521385279E-1)[&rate=5.830829389128865E-4]:4.273297049261E-2,39[&rate=5.830829389128865E-4]:2.145491146912E-2)[&rate=5.830829389128865E-4]:2.263502963908E-2,(((((53[&rate=5.830829389128865E-4]:1.326875148118E-1,48[&rate=5.830829389128865E-4]:1.299477887842E-1)[&rate=5.830829389128865E-4]:5.575118739935E-1,8[&rate=5.830829389128865E-4]:6.792404846957E-1)[&rate=5.830829389128865E-4]:1.471569847792E-1,(((12[&rate=5.830829389128865E-4]:6.880816241661E-1,15[&rate=5.830829389128865E-4]:7.264377885498E-1)[&rate=5.830829389128865E-4]:6.43650661399E-2,(27[&rate=5.830829389128865E-4]:3.036432977831E-1,4[&rate=5.830829389128865E-4]:1.310405580571E-1)[&rate=5.830829389128865E-4]:5.638718856738E-1)[&rate=5.830829389128865E-4]:3.822358039853E-2,49[&rate=5.830829389128865E-4]:7.906702707045E-1)[&rate=5.830829389128865E-4]:4.394637685236E-2)[&rate=5.830829389128865E-4]:1.334239466225E-1,(46[&rate=5.830829389128865E-4]:6.443321559103E-1,41[&rate=5.830829389128865E-4]:6.224143476912E-1)[&rate=5.830829389128865E-4]:3.182289862144E-1)[&rate=5.830829389128865E-4]:8.940258177257E-2,(((63[&rate=5.830829389128865E-4]:4.09068625243E-1,58[&rate=5.830829389128865E-4]:4.063288992156E-1)[&rate=5.830829389128865E-4]:4.761016650717E-1,(52[&rate=5.830829389128865E-4]:7.041813398731E-1,(47[&rate=5.830829389128865E-4]:6.531366776284E-1,(54[&rate=5.830829389128865E-4]:5.992525374062E-1,42[&rate=5.830829389128865E-4]:4.074717154885E-1)[&rate=5.830829389128865E-4]:2.292266059755E-1)[&rate=5.830829389128865E-4]:1.277569910119E-1)[&rate=5.830829389128865E-4]:1.426327860579E-1)[&rate=5.830829389128865E-4]:1.081978161767E-1,(((17[&rate=5.830829389128865E-4]:6.411752487166E-1,11[&rate=5.830829389128865E-4]:6.028190843329E-1)[&rate=5.830829389128865E-4]:1.883575139791E-1,51[&rate=5.830829389128865E-4]:7.089848174901E-1)[&rate=5.830829389128865E-4]:1.703577491801E-1,(45[&rate=5.830829389128865E-4]:7.303987804322E-1,((44[&rate=5.830829389128865E-4]:7.887244175919E-2,43[&rate=5.830829389128865E-4]:8.161216778654E-2)[&rate=5.830829389128865E-4]:4.186155368029E-1,(40[&rate=5.830829389128865E-4]:1.29435492782E-1,50[&rate=5.830829389128865E-4]:6.916152017918E-2)[&rate=5.830829389128865E-4]:3.707922118075E-1)[&rate=5.830829389128865E-4]:2.10992993651E-1)[&rate=5.830829389128865E-4]:2.283958410325E-1)[&rate=5.830829389128865E-4]:7.566937543754E-2)[&rate=5.830829389128865E-4]:2.02394530224E-2)[&rate=5.830829389128865E-4]:6.061936789577E-2)[&rate=5.830829389128865E-4]:2.013174535335E-2)[&rate=5.830829389128865E-4]:1.523236440518E-1)[&rate=5.830829389128865E-4]:7.299651636203E-1,38[&rate=5.830829389128865E-4]:9.410310420787E-1)[&rate=5.830829389128865E-4]:4.515351057042E-1,(61[&rate=5.830829389128865E-4]:5.364133170713E-1,62[&rate=5.830829389128865E-4]:4.735717870167E-1)[&rate=5.830829389128865E-4]:3.207250952704E-3)[&rate=5.830829389128865E-4]:9.099469520418E-2,34[&rate=5.830829389128865E-4]:4.393584326271E-1)[&rate=5.830829389128865E-4]:3.096805995715E-2,((2[&rate=5.830829389128865E-4]:8.545263378166E-1,(((20[&rate=5.830829389128865E-4]:2.468416016051E-1,25[&rate=5.830829389128865E-4]:2.632799577694E-1)[&rate=5.830829389128865E-4]:6.163900214838E-1,28[&rate=5.830829389128865E-4]:9.180261436369E-1)[&rate=5.830829389128865E-4]:3.669899366574E-2,((6[&rate=5.830829389128865E-4]:1.906075155543E-1,7[&rate=5.830829389128865E-4]:1.906075155543E-1)[&rate=5.830829389128865E-4]:2.744002584729E-1,24[&rate=5.830829389128865E-4]:5.718570890958E-1)[&rate=5.830829389128865E-4]:3.390324317685E-1)[&rate=5.830829389128865E-4]:1.27198460788E-1)[&rate=5.830829389128865E-4]:1.461130945415E0,30[&rate=5.830829389128865E-4]:3.589314804023E-1)[&rate=5.830829389128865E-4]:1.824332635481E-1)[&rate=5.830829389128865E-4]:5.140193602795E-2)[&rate=5.830829389128865E-4]:5.046665661413E-3,29[&rate=5.830829389128865E-4]:5.978133456398E-1)[&rate=5.830829389128865E-4]:7.61220434875E-2);
tree STATE_16456000 [&joint=-18005.70648526183,lnP=-18005.70648526183] = [&R] (30[&rate=5.940997448856246E-4]:7.875379472925E-1,(((34[&rate=5.940997448856246E-4]:4.444807637734E-1,(62[&rate=5.940997448856246E-4]:4.54189773421E-1,14[&rate=5.940997448856246E-4]:2.482305650358E0)[&rate=5.940997448856246E-4]:1.18706290899E-1)[&rate=5.940997448856246E-4]:2.76781795393E-2,((((31[&rate=5.940997448856246E-4]:3.165162989991E-1,37[&rate=5.940997448856246E-4]:3.165162989991E-1)[&rate=5.940997448856246E-4]:1.494502797407E-1,32[&rate=5.940997448856246E-4]:5.506660322919E-1)[&rate=5.940997448856246E-4]:1.001740510712E-1,((36[&rate=5.940997448856246E-4]:5.130314321469E-1,33[&rate=5.940997448856246E-4]:4.77512306464E-1)[&rate=5.940997448856246E-4]:1.21774017111E-1,35[&rate=5.940997448856246E-4]:6.129475257606E-1)[&rate=5.940997448856246E-4]:2.696359585366E-2)[&rate=5.940997448856246E-4]:2.884783144502E-2,((29[&rate=5.940997448856246E-4]:4.63829672989E-1,61[&rate=5.940997448856246E-4]:5.840482522239E-1)[&rate=5.940997448856246E-4]:5.113704997722E-2,(((3[&rate=5.940997448856246E-4]:7.567787374206E-1,((16[&rate=5.940997448856246E-4]:6.179447279608E-1,5[&rate=5.940997448856246E-4]:5.549310293306E-1)[&rate=5.940997448856246E-4]:2.398299347179E-1,(13[&rate=5.940997448856246E-4]:3.951940165415E-1,9[&rate=5.940997448856246E-4]:3.56837852158E-1)[&rate=5.940997448856246E-4]:4.543614680549E-1)[&rate=5.940997448856246E-4]:1.407256789249E-2)[&rate=5.940997448856246E-4]:4.076781609493E-1,(((((((26[&rate=5.940997448856246E-4]:8.489928304215E-1,19[&rate=5.940997448856246E-4]:8.24335296175E-1)[&rate=5.940997448856246E-4]:6.938807018807E-3,1[&rate=5.940997448856246E-4]:6.963026757735E-2)[&rate=5.940997448856246E-4]:7.823452447786E-2,22[&rate=5.940997448856246E-4]:9.286867098634E-1)[&rate=5.940997448856246E-4]:2.385757966763E-1,(((18[&rate=5.940997448856246E-4]:2.978898332424E-1,23[&rate=5.940997448856246E-4]:3.170679154341E-1)[&rate=5.940997448856246E-4]:3.802355604196E-1,21[&rate=5.940997448856246E-4]:6.863445717441E-1)[&rate=5.940997448856246E-4]:1.609924607897E-1,(55[&rate=5.940997448856246E-4]:4.679481602094E-1,10[&rate=5.940997448856246E-4]:4.871262424012E-1)[&rate=5.940997448856246E-4]:2.752792832834E-1)[&rate=5.940997448856246E-4]:3.089665698963E-1)[&rate=5.940997448856246E-4]:4.677950253355E-3,39[&rate=5.940997448856246E-4]:1.029662117675E-2)[&rate=5.940997448856246E-4]:1.264821234767E-2,((60[&rate=5.940997448856246E-4]:3.935817575126E-1,(59[&rate=5.940997448856246E-4]:2.671184985865E-1,56[&rate=5.940997448856246E-4]:2.698582246139E-1)[&rate=5.940997448856246E-4]:1.209838068711E-1)[&rate=5.940997448856246E-4]:1.035602687386E-1,57[&rate=5.940997448856246E-4]:4.971420262512E-1)[&rate=5.940997448856246E-4]:7.72378149739E-1)[&rate=5.940997448856246E-4]:5.833465504813E-2,((((((12[&rate=5.940997448856246E-4]:5.962494512827E-1,15[&rate=5.940997448856246E-4]:6.346056156664E-1)[&rate=5.940997448856246E-4]:4.815268800138E-2,(27[&rate=5.940997448856246E-4]:3.403450860815E-1,4[&rate=5.940997448856246E-4]:1.677423463555E-1)[&rate=5.940997448856246E-4]:4.191255463534E-1)[&rate=5.940997448856246E-4]:5.577218634754E-2,48[&rate=5.940997448856246E-4]:7.001743256317E-1)[&rate=5.940997448856246E-4]:2.975950732506E-2,(53[&rate=5.940997448856246E-4]:3.584016117429E-1,8[&rate=5.940997448856246E-4]:3.474427076333E-1)[&rate=5.940997448856246E-4]:3.742719472414E-1)[&rate=5.940997448856246E-4]:5.284438394021E-2,(46[&rate=5.940997448856246E-4]:7.70008627602E-1,(49[&rate=5.940997448856246E-4]:7.536827206144E-1,41[&rate=5.940997448856246E-4]:7.262854603406E-1)[&rate=5.940997448856246E-4]:2.180535904232E-2)[&rate=5.940997448856246E-4]:7.29013724021E-3)[&rate=5.940997448856246E-4]:2.298654775256E-1,((52[&rate=5.940997448856246E-4]:8.631108215954E-1,(((17[&rate=5.940997448856246E-4]:5.680979336659E-1,11[&rate=5.940997448856246E-4]:5.297417692823E-1)[&rate=5.940997448856246E-4]:1.83502197472E-1,51[&rate=5.940997448856246E-4]:6.310521859324E-1)[&rate=5.940997448856246E-4]:1.555030067196E-1,(45[&rate=5.940997448856246E-4]:7.135318124232E-1,((40[&rate=5.940997448856246E-4]:2.225361182577E-1,50[&rate=5.940997448856246E-4]:1.622621456549E-1)[&rate=5.940997448856246E-4]:3.680439002486E-1,(43[&rate=5.940997448856246E-4]:1.726622588807E-1,44[&rate=5.940997448856246E-4]:1.699225328534E-1)[&rate=5.940997448856246E-4]:4.179177596255E-1)[&rate=5.940997448856246E-4]:1.037737117253E-1)[&rate=5.940997448856246E-4]:1.524754350232E-1)[&rate=5.940997448856246E-4]:7.65556289434E-2)[&rate=5.940997448856246E-4]:9.829629947056E-3,((54[&rate=5.940997448856246E-4]:6.811816304043E-1,(47[&rate=5.940997448856246E-4]:4.628040685654E-1,42[&rate=5.940997448856246E-4]:4.46365712401E-1)[&rate=5.940997448856246E-4]:4.303509608557E-2)[&rate=5.940997448856246E-4]:1.716040213677E-1,(63[&rate=5.940997448856246E-4]:2.700729249105E-1,58[&rate=5.940997448856246E-4]:2.673331988832E-1)[&rate=5.940997448856246E-4]:3.690140967247E-1)[&rate=5.940997448856246E-4]:2.722095942909E-1)[&rate=5.940997448856246E-4]:5.751146205822E-2)[&rate=5.940997448856246E-4]:1.426083968896E-1)[&rate=5.940997448856246E-4]:8.591713582463E-2)[&rate=5.940997448856246E-4]:4.321491093594E-1,38[&rate=5.940997448856246E-4]:5.938662817016E-1)[&rate=5.940997448856246E-4]:8.942646002583E-1)[&rate=5.940997448856246E-4]:2.537692954682E-2)[&rate=5.940997448856246E-4]:2.853542165924E-3)[&rate=5.940997448856246E-4]:6.082727803472E-2,(2[&rate=5.940997448856246E-4]:8.410039498609E-1,((28[&rate=5.940997448856246E-4]:6.954740335256E-1,(20[&rate=5.940997448856246E-4]:3.580425336002E-1,25[&rate=5.940997448856246E-4]:3.744808897645E-1)[&rate=5.940997448856246E-4]:2.826369793774E-1)[&rate=5.940997448856246E-4]:2.019450030464E-1,((6[&rate=5.940997448856246E-4]:2.00509438631E-1,7[&rate=5.940997448856246E-4]:2.00509438631E-1)[&rate=5.940997448856246E-4]:1.589139203822E-1,24[&rate=5.940997448856246E-4]:4.662726740818E-1)[&rate=5.940997448856246E-4]:3.873107460518E-1)[&rate=5.940997448856246E-4]:1.70982173563E-1)[&rate=5.940997448856246E-4]:1.719746325682E0)[&rate=5.940997448856246E-4]:1.835134745788E-1);
tree STATE_16458000 [&joint=-18014.52139903029,lnP=-18014.52139903029] = [&R] (14[&rate=5.66261375742015E-4]:2.830352950949E0,((((31[&rate=5.66261375742015E-4]:4.066890804494E-1,37[&rate=5.66261375742015E-4]:4.066890804494E-1)[&rate=5.66261375742015E-4]:1.485989205164E-1,32[&rate=5.66261375742015E-4]:6.399874545178E-1)[&rate=5.66261375742015E-4]:1.369386326168E-1,(35[&rate=5.66261375742015E-4]:7.545700885902E-1,((33[&rate=5.66261375742015E-4]:6.875832778402E-1,30[&rate=5.66261375742015E-4]:5.728291794795E-1)[&rate=5.66261375742015E-4]:4.925548912019E-3,36[&rate=5.66261375742015E-4]:7.280279524351E-1)[&rate=5.66261375742015E-4]:4.84000596524E-2)[&rate=5.66261375742015E-4]:1.14270367957E-2)[&rate=5.66261375742015E-4]:7.175075039445E-2,((62[&rate=5.66261375742015E-4]:6.432601850675E-1,(29[&rate=5.66261375742015E-4]:5.462517951021E-1,((((3[&rate=5.66261375742015E-4]:8.366334280251E-1,((13[&rate=5.66261375742015E-4]:4.937500327725E-1,9[&rate=5.66261375742015E-4]:4.55393868389E-1)[&rate=5.66261375742015E-4]:3.928958453081E-1,(5[&rate=5.66261375742015E-4]:7.555922314553E-1,16[&rate=5.66261375742015E-4]:8.186059300854E-1)[&rate=5.66261375742015E-4]:7.625912607749E-2)[&rate=5.66261375742015E-4]:5.683686501283E-2)[&rate=5.66261375742015E-4]:5.075899157564E-1,((((((12[&rate=5.66261375742015E-4]:4.44951991548E-1,15[&rate=5.66261375742015E-4]:4.833081559317E-1)[&rate=5.66261375742015E-4]:3.706887282686E-1,(((48[&rate=5.66261375742015E-4]:4.414503347622E-1,8[&rate=5.66261375742015E-4]:4.332311566802E-1)[&rate=5.66261375742015E-4]:4.532656323838E-2,53[&rate=5.66261375742015E-4]:4.895166240282E-1)[&rate=5.66261375742015E-4]:3.009700776301E-1,(27[&rate=5.66261375742015E-4]:5.886381316835E-1,4[&rate=5.66261375742015E-4]:4.160353919575E-1)[&rate=5.66261375742015E-4]:3.141773370981E-1)[&rate=5.66261375742015E-4]:2.789374418591E-2)[&rate=5.66261375742015E-4]:2.252557693197E-2,((49[&rate=5.66261375742015E-4]:5.859447759851E-1,41[&rate=5.66261375742015E-4]:5.585475157113E-1)[&rate=5.66261375742015E-4]:1.37783554883E-1,46[&rate=5.66261375742015E-4]:7.182488788134E-1)[&rate=5.66261375742015E-4]:1.144379658805E-1)[&rate=5.66261375742015E-4]:3.359235148308E-1,((52[&rate=5.66261375742015E-4]:7.396903582104E-1,(((47[&rate=5.66261375742015E-4]:3.568079839375E-1,42[&rate=5.66261375742015E-4]:3.403696277732E-1)[&rate=5.66261375742015E-4]:8.547947672208E-2,54[&rate=5.66261375742015E-4]:6.17629926413E-1)[&rate=5.66261375742015E-4]:2.471856178666E-1,(63[&rate=5.66261375742015E-4]:2.462938790635E-1,58[&rate=5.66261375742015E-4]:2.435541530362E-1)[&rate=5.66261375742015E-4]:4.048230350792E-1)[&rate=5.66261375742015E-4]:1.269296084513E-1)[&rate=5.66261375742015E-4]:2.998764682322E-1,(((17[&rate=5.66261375742015E-4]:4.682841894674E-1,11[&rate=5.66261375742015E-4]:4.299280250837E-1)[&rate=5.66261375742015E-4]:1.591354759339E-1,51[&rate=5.66261375742015E-4]:5.068717201957E-1)[&rate=5.66261375742015E-4]:2.286326146903E-1,(43[&rate=5.66261375742015E-4]:5.413703202244E-1,(45[&rate=5.66261375742015E-4]:4.96425207201E-1,((40[&rate=5.66261375742015E-4]:3.642786542164E-1,50[&rate=5.66261375742015E-4]:3.040046816136E-1)[&rate=5.66261375742015E-4]:5.888438228324E-2,44[&rate=5.66261375742015E-4]:4.204233104723E-1)[&rate=5.66261375742015E-4]:5.408408850961E-2)[&rate=5.66261375742015E-4]:6.412319521517E-2)[&rate=5.66261375742015E-4]:2.544079872643E-1)[&rate=5.66261375742015E-4]:3.040624915567E-1)[&rate=5.66261375742015E-4]:5.233120431489E-2)[&rate=5.66261375742015E-4]:1.333935858987E-1,(((59[&rate=5.66261375742015E-4]:2.487238055917E-1,60[&rate=5.66261375742015E-4]:2.542032576467E-1)[&rate=5.66261375742015E-4]:2.859298253108E-1,56[&rate=5.66261375742015E-4]:5.373933569298E-1)[&rate=5.66261375742015E-4]:6.068659886587E-2,57[&rate=5.66261375742015E-4]:6.008196818233E-1)[&rate=5.66261375742015E-4]:8.79266455381E-1)[&rate=5.66261375742015E-4]:1.158124002046E-3,((((18[&rate=5.66261375742015E-4]:5.688089426437E-1,23[&rate=5.66261375742015E-4]:5.879870248355E-1)[&rate=5.66261375742015E-4]:4.662199805926E-1,21[&rate=5.66261375742015E-4]:1.043248101318E0)[&rate=5.66261375742015E-4]:5.981613810019E-2,(55[&rate=5.66261375742015E-4]:9.213696659387E-1,10[&rate=5.66261375742015E-4]:9.405477481304E-1)[&rate=5.66261375742015E-4]:7.758498443904E-2)[&rate=5.66261375742015E-4]:1.613760549859E-1,(39[&rate=5.66261375742015E-4]:6.471317159817E-2,(((26[&rate=5.66261375742015E-4]:8.022519267715E-1,19[&rate=5.66261375742015E-4]:7.77594392525E-1)[&rate=5.66261375742015E-4]:1.373573256691E-1,1[&rate=5.66261375742015E-4]:1.533078825776E-1)[&rate=5.66261375742015E-4]:1.103507952828E-1,22[&rate=5.66261375742015E-4]:1.044480595669E0)[&rate=5.66261375742015E-4]:1.818764115458E-1)[&rate=5.66261375742015E-4]:4.904219129968E-2)[&rate=5.66261375742015E-4]:1.209135558427E-1)[&rate=5.66261375742015E-4]:1.122941510683E-1)[&rate=5.66261375742015E-4]:3.503845414086E-1,38[&rate=5.66261375742015E-4]:6.918681591625E-1)[&rate=5.66261375742015E-4]:7.799761511109E-1,(2[&rate=5.66261375742015E-4]:1.065368170617E0,((((6[&rate=5.66261375742015E-4]:1.898864731224E-1,7[&rate=5.66261375742015E-4]:1.898864731224E-1)[&rate=5.66261375742015E-4]:3.178001368737E-1,24[&rate=5.66261375742015E-4]:6.145359250646E-1)[&rate=5.66261375742015E-4]:2.133673920894E-1,(20[&rate=5.66261375742015E-4]:5.210577348722E-1,25[&rate=5.66261375742015E-4]:5.374960910366E-1)[&rate=5.66261375742015E-4]:2.958866781721E-1)[&rate=5.66261375742015E-4]:9.148233294962E-3,28[&rate=5.66261375742015E-4]:8.808871668873E-1)[&rate=5.66261375742015E-4]:4.118782640038E-1)[&rate=5.66261375742015E-4]:1.390037783492E0)[&rate=5.66261375742015E-4]:4.757164382243E-2)[&rate=5.66261375742015E-4]:3.963134078506E-2)[&rate=5.66261375742015E-4]:6.013187824278E-2,(61[&rate=5.66261375742015E-4]:6.519001621824E-1,34[&rate=5.66261375742015E-4]:4.606433315813E-1)[&rate=5.66261375742015E-4]:1.143334311824E-1)[&rate=5.66261375742015E-4]:6.331756110419E-2)[&rate=5.66261375742015E-4]:3.552744959752E-2);
tree STATE_16460000 [&joint=-18015.367530738866,lnP=-18015.367530738866] = [&R] (((((29[&rate=5.399838446245936E-4]:4.478239536016E-1,34[&rate=5.399838446245936E-4]:3.767857022354E-1)[&rate=5.399838446245936E-4]:4.932436118232E-2,(((2[&rate=5.399838446245936E-4]:1.184814481676E0,(((20[&rate=5.399838446245936E-4]:5.165755879279E-1,25[&rate=5.399838446245936E-4]:5.330139440923E-1)[&rate=5.399838446245936E-4]:4.123824776409E-1,24[&rate=5.399838446245936E-4]:9.399169696785E-1)[&rate=5.399838446245936E-4]:9.23823434843E-2,((6[&rate=5.399838446245936E-4]:3.523231120827E-1,7[&rate=5.399838446245936E-4]:3.523231120827E-1)[&rate=5.399838446245936E-4]:5.069433298128E-1,28[&rate=5.399838446245936E-4]:1.009951373402E0)[&rate=5.399838446245936E-4]:6.618355619868E-2)[&rate=5.399838446245936E-4]:3.360768123494E-1)[&rate=5.399838446245936E-4]:1.241733224148E0,14[&rate=5.399838446245936E-4]:2.555314829113E0)[&rate=5.399838446245936E-4]:2.66235663857E-2,61[&rate=5.399838446245936E-4]:6.166640486162E-1)[&rate=5.399838446245936E-4]:7.028454026585E-4)[&rate=5.399838446245936E-4]:3.288900868721E-2,((((3[&rate=5.399838446245936E-4]:1.038335100486E0,((13[&rate=5.399838446245936E-4]:4.465231490513E-1,9[&rate=5.399838446245936E-4]:4.081669846678E-1)[&rate=5.399838446245936E-4]:4.250688911028E-1,(5[&rate=5.399838446245936E-4]:7.055968570777E-1,16[&rate=5.399838446245936E-4]:7.686105557078E-1)[&rate=5.399838446245936E-4]:1.112006625285E-1)[&rate=5.399838446245936E-4]:2.735923754005E-1)[&rate=5.399838446245936E-4]:7.490051866593E-2,((((((26[&rate=5.399838446245936E-4]:7.796894932442E-1,19[&rate=5.399838446245936E-4]:7.550319589977E-1)[&rate=5.399838446245936E-4]:1.660467529039E-1,1[&rate=5.399838446245936E-4]:1.594348762852E-1)[&rate=5.399838446245936E-4]:2.301916030041E-2,22[&rate=5.399838446245936E-4]:9.632759543938E-1)[&rate=5.399838446245936E-4]:2.512099747385E-1,((((18[&rate=5.399838446245936E-4]:3.677213441656E-1,23[&rate=5.399838446245936E-4]:3.868994263574E-1)[&rate=5.399838446245936E-4]:9.301064845354E-2,21[&rate=5.399838446245936E-4]:4.689511707012E-1)[&rate=5.399838446245936E-4]:2.966485795235E-1,(55[&rate=5.399838446245936E-4]:5.053429081426E-1,10[&rate=5.399838446245936E-4]:5.245209903343E-1)[&rate=5.399838446245936E-4]:1.561472530412E-1)[&rate=5.399838446245936E-4]:3.977650558499E-1,39[&rate=5.399838446245936E-4]:1.267987456787E-2)[&rate=5.399838446245936E-4]:4.016221894809E-2)[&rate=5.399838446245936E-4]:1.375393997494E-2,(((41[&rate=5.399838446245936E-4]:6.823711315509E-1,46[&rate=5.399838446245936E-4]:7.0428893977E-1)[&rate=5.399838446245936E-4]:1.624799074268E-1,(49[&rate=5.399838446245936E-4]:8.058939344819E-1,(((27[&rate=5.399838446245936E-4]:3.011550228029E-1,4[&rate=5.399838446245936E-4]:1.285522830769E-1)[&rate=5.399838446245936E-4]:5.776957468002E-1,((12[&rate=5.399838446245936E-4]:2.488211093255E-1,15[&rate=5.399838446245936E-4]:2.871772737091E-1)[&rate=5.399838446245936E-4]:5.055482558241E-1,8[&rate=5.399838446245936E-4]:7.461501870675E-1)[&rate=5.399838446245936E-4]:9.412911302717E-3)[&rate=5.399838446245936E-4]:5.26980596677E-3,(48[&rate=5.399838446245936E-4]:2.189363308683E-1,53[&rate=5.399838446245936E-4]:2.216760568959E-1)[&rate=5.399838446245936E-4]:5.501157515507E-1)[&rate=5.399838446245936E-4]:3.684185206287E-2)[&rate=5.399838446245936E-4]:6.635436476967E-2)[&rate=5.399838446245936E-4]:2.484999914602E-1,((52[&rate=5.399838446245936E-4]:7.838260946297E-1,((54[&rate=5.399838446245936E-4]:5.63521607775E-1,(42[&rate=5.399838446245936E-4]:2.275441202575E-1,47[&rate=5.399838446245936E-4]:2.439824764219E-1)[&rate=5.399838446245936E-4]:1.441966655997E-1)[&rate=5.399838446245936E-4]:3.360332786572E-1,(63[&rate=5.399838446245936E-4]:2.318615780031E-1,58[&rate=5.399838446245936E-4]:2.291218519757E-1)[&rate=5.399838446245936E-4]:4.539946782923E-1)[&rate=5.399838446245936E-4]:1.36326002718E-1)[&rate=5.399838446245936E-4]:1.29118914685E-1,(((17[&rate=5.399838446245936E-4]:4.2937500175E-1,11[&rate=5.399838446245936E-4]:3.910188373663E-1)[&rate=5.399838446245936E-4]:3.183668461169E-1,51[&rate=5.399838446245936E-4]:6.271939026613E-1)[&rate=5.399838446245936E-4]:1.458525266546E-1,((((40[&rate=5.399838446245936E-4]:1.059262667143E-1,50[&rate=5.399838446245936E-4]:4.565229411152E-2)[&rate=5.399838446245936E-4]:2.489599373263E-1,44[&rate=5.399838446245936E-4]:3.521464780132E-1)[&rate=5.399838446245936E-4]:7.73330296423E-2,45[&rate=5.399838446245936E-4]:4.513973158746E-1)[&rate=5.399838446245936E-4]:1.140054233711E-1,43[&rate=5.399838446245936E-4]:5.462246570539E-1)[&rate=5.399838446245936E-4]:2.870957448647E-1)[&rate=5.399838446245936E-4]:1.398985799989E-1)[&rate=5.399838446245936E-4]:1.256115005751E-1)[&rate=5.399838446245936E-4]:1.982034551875E-2)[&rate=5.399838446245936E-4]:1.507008893362E-3,(((56[&rate=5.399838446245936E-4]:3.972176758374E-1,59[&rate=5.399838446245936E-4]:3.9447794981E-1)[&rate=5.399838446245936E-4]:4.090851112185E-2,60[&rate=5.399838446245936E-4]:4.408659129868E-1)[&rate=5.399838446245936E-4]:1.827869591093E-1,57[&rate=5.399838446245936E-4]:6.236528720961E-1)[&rate=5.399838446245936E-4]:6.910255127539E-1)[&rate=5.399838446245936E-4]:4.787230279525E-2)[&rate=5.399838446245936E-4]:9.361592593006E-1,38[&rate=5.399838446245936E-4]:1.046655152425E0)[&rate=5.399838446245936E-4]:2.664462081327E-1,62[&rate=5.399838446245936E-4]:3.973142507444E-1)[&rate=5.399838446245936E-4]:1.901001219071E-1)[&rate=5.399838446245936E-4]:1.425124817601E-1,((31[&rate=5.399838446245936E-4]:4.636776853824E-1,37[&rate=5.399838446245936E-4]:4.636776853824E-1)[&rate=5.399838446245936E-4]:5.628665554247E-2,32[&rate=5.399838446245936E-4]:6.04663794477E-1)[&rate=5.399838446245936E-4]:2.072302730493E-1)[&rate=5.399838446245936E-4]:9.140914781032E-2,(((36[&rate=5.399838446245936E-4]:6.258543289964E-1,30[&rate=5.399838446245936E-4]:4.755811049529E-1)[&rate=5.399838446245936E-4]:1.890243960638E-2,33[&rate=5.399838446245936E-4]:6.092376429199E-1)[&rate=5.399838446245936E-4]:1.900423929373E-1,35[&rate=5.399838446245936E-4]:8.129412380429E-1)[&rate=5.399838446245936E-4]:7.9433015545E-2);
tree STATE_16462000 [&joint=-18002.417575430525,lnP=-18002.417575430525] = [&R] (((((29[&rate=5.810390824504743E-4]:4.67467100958E-1,((((((13[&rate=5.810390824504743E-4]:4.163416411843E-1,9[&rate=5.810390824504743E-4]:3.779854768009E-1)[&rate=5.810390824504743E-4]:3.802600598358E-1,5[&rate=5.810390824504743E-4]:7.418071804723E-1)[&rate=5.810390824504743E-4]:1.948204459595E-1,(3[&rate=5.810390824504743E-4]:5.774054881881E-1,16[&rate=5.810390824504743E-4]:6.924739813387E-1)[&rate=5.810390824504743E-4]:3.071673437233E-1)[&rate=5.810390824504743E-4]:2.305647882122E-1,((((59[&rate=5.810390824504743E-4]:4.015174211854E-1,(56[&rate=5.810390824504743E-4]:2.927804931643E-1,60[&rate=5.810390824504743E-4]:2.955202191919E-1)[&rate=5.810390824504743E-4]:1.114766540484E-1)[&rate=5.810390824504743E-4]:4.181323094105E-1,57[&rate=5.810390824504743E-4]:8.251291826509E-1)[&rate=5.810390824504743E-4]:4.548221043406E-1,(((((12[&rate=5.810390824504743E-4]:2.623876058971E-1,15[&rate=5.810390824504743E-4]:3.007437702808E-1)[&rate=5.810390824504743E-4]:1.576874192583E-1,(27[&rate=5.810390824504743E-4]:3.050387272726E-1,4[&rate=5.810390824504743E-4]:1.324359875466E-1)[&rate=5.810390824504743E-4]:2.301047910337E-1)[&rate=5.810390824504743E-4]:3.606076860855E-1,((48[&rate=5.810390824504743E-4]:2.809190806592E-1,53[&rate=5.810390824504743E-4]:2.836588066868E-1)[&rate=5.810390824504743E-4]:2.786075176794E-1,8[&rate=5.810390824504743E-4]:5.513074202565E-1)[&rate=5.810390824504743E-4]:2.211561129024E-1)[&rate=5.810390824504743E-4]:6.755071071723E-2,(41[&rate=5.810390824504743E-4]:7.233332087056E-1,(49[&rate=5.810390824504743E-4]:7.164893471711E-1,46[&rate=5.810390824504743E-4]:7.110098951164E-1)[&rate=5.810390824504743E-4]:3.424112180829E-2)[&rate=5.810390824504743E-4]:9.750295297876E-2)[&rate=5.810390824504743E-4]:1.525138031357E-1,(((63[&rate=5.810390824504743E-4]:4.725745094759E-1,58[&rate=5.810390824504743E-4]:4.698347834486E-1)[&rate=5.810390824504743E-4]:2.764415713343E-1,((42[&rate=5.810390824504743E-4]:5.265179240408E-1,(54[&rate=5.810390824504743E-4]:4.307425668421E-1,47[&rate=5.810390824504743E-4]:2.554001010887E-1)[&rate=5.810390824504743E-4]:2.875561791165E-1)[&rate=5.810390824504743E-4]:1.156120275052E-1,52[&rate=5.810390824504743E-4]:5.818559789432E-1)[&rate=5.810390824504743E-4]:1.288039374834E-1)[&rate=5.810390824504743E-4]:1.089465928291E-1,((45[&rate=5.810390824504743E-4]:5.829693435228E-1,((44[&rate=5.810390824504743E-4]:3.634079642985E-2,43[&rate=5.810390824504743E-4]:3.908052245721E-2)[&rate=5.810390824504743E-4]:4.497210487221E-1,(40[&rate=5.810390824504743E-4]:1.020270899368E-1,50[&rate=5.810390824504743E-4]:4.175311733398E-2)[&rate=5.810390824504743E-4]:3.867744812425E-1)[&rate=5.810390824504743E-4]:7.49896901518E-2)[&rate=5.810390824504743E-4]:2.953951895991E-1,(51[&rate=5.810390824504743E-4]:7.201330192507E-1,(17[&rate=5.810390824504743E-4]:4.420733917726E-1,11[&rate=5.810390824504743E-4]:4.03717227389E-1)[&rate=5.810390824504743E-4]:3.986075726836E-1)[&rate=5.810390824504743E-4]:7.877945907665E-2)[&rate=5.810390824504743E-4]:2.06940309283E-2)[&rate=5.810390824504743E-4]:9.894893501633E-2)[&rate=5.810390824504743E-4]:1.066013221714E-1)[&rate=5.810390824504743E-4]:2.482022582506E-2,((((26[&rate=5.810390824504743E-4]:8.211505578817E-1,19[&rate=5.810390824504743E-4]:7.964930236352E-1)[&rate=5.810390824504743E-4]:6.816596820024E-2,1[&rate=5.810390824504743E-4]:1.03015156219E-1)[&rate=5.810390824504743E-4]:1.054221664182E-1,22[&rate=5.810390824504743E-4]:9.892592404454E-1)[&rate=5.810390824504743E-4]:1.829918820881E-1,(39[&rate=5.810390824504743E-4]:9.920697440948E-3,(((18[&rate=5.810390824504743E-4]:4.033069171187E-1,23[&rate=5.810390824504743E-4]:4.224849993104E-1)[&rate=5.810390824504743E-4]:2.655968570046E-1,21[&rate=5.810390824504743E-4]:6.771229522054E-1)[&rate=5.810390824504743E-4]:6.696359306434E-2,(55[&rate=5.810390824504743E-4]:5.939762836724E-1,10[&rate=5.810390824504743E-4]:6.131543658641E-1)[&rate=5.810390824504743E-4]:4.600067255638E-2)[&rate=5.810390824504743E-4]:4.165190836779E-1)[&rate=5.810390824504743E-4]:6.865894761416E-4)[&rate=5.810390824504743E-4]:4.758888343366E-2)[&rate=5.810390824504743E-4]:5.968117580009E-2)[&rate=5.810390824504743E-4]:5.430558094394E-1,38[&rate=5.810390824504743E-4]:6.554537035353E-1)[&rate=5.810390824504743E-4]:7.416926767243E-1,62[&rate=5.810390824504743E-4]:4.813592704461E-1)[&rate=5.810390824504743E-4]:4.348487969215E-2)[&rate=5.810390824504743E-4]:6.292755786314E-2,((14[&rate=5.810390824504743E-4]:2.116449054036E0,(2[&rate=5.810390824504743E-4]:6.796347951853E-1,((28[&rate=5.810390824504743E-4]:6.806696522172E-1,(20[&rate=5.810390824504743E-4]:4.239860227283E-1,25[&rate=5.810390824504743E-4]:4.404243788927E-1)[&rate=5.810390824504743E-4]:2.018891089409E-1)[&rate=5.810390824504743E-4]:1.736494964411E-1,((6[&rate=5.810390824504743E-4]:2.003343340441E-1,7[&rate=5.810390824504743E-4]:2.003343340441E-1)[&rate=5.810390824504743E-4]:4.535528737787E-1,24[&rate=5.810390824504743E-4]:7.607365228913E-1)[&rate=5.810390824504743E-4]:4.974700932858E-2)[&rate=5.810390824504743E-4]:5.271290680102E-2)[&rate=5.810390824504743E-4]:1.308047135563E0)[&rate=5.810390824504743E-4]:4.196658407209E-1,61[&rate=5.810390824504743E-4]:5.70840547875E-1)[&rate=5.810390824504743E-4]:7.9772690181E-2)[&rate=5.810390824504743E-4]:7.1641221314E-2,(((31[&rate=5.810390824504743E-4]:9.95105435606E-2,37[&rate=5.810390824504743E-4]:9.95105435606E-2)[&rate=5.810390824504743E-4]:2.044002397401E-1,32[&rate=5.810390824504743E-4]:3.886102368527E-1)[&rate=5.810390824504743E-4]:2.75163885404E-1,35[&rate=5.810390824504743E-4]:6.528451605081E-1)[&rate=5.810390824504743E-4]:7.760602017333E-2)[&rate=5.810390824504743E-4]:5.014269143681E-2,((36[&rate=5.810390824504743E-4]:5.102888588828E-1,30[&rate=5.810390824504743E-4]:3.600156348393E-1)[&rate=5.810390824504743E-4]:1.475358175711E-1,33[&rate=5.810390824504743E-4]:6.223055507711E-1)[&rate=5.810390824504743E-4]:1.446271191615E-1)[&rate=5.810390824504743E-4]:2.879273017295E-2,34[&rate=5.810390824504743E-4]:6.099330503787E-1);
tree STATE_16464000 [&joint=-18008.593384053314,lnP=-18008.593384053314] = [&R] (((31[&rate=5.965750315435193E-4]:2.371843379651E-1,37[&rate=5.965750315435193E-4]:2.371843379651E-1)[&rate=5.965750315435193E-4]:2.482628081141E-1,32[&rate=5.965750315435193E-4]:5.701465996313E-1)[&rate=5.965750315435193E-4]:2.981035475238E-1,((34[&rate=5.965750315435193E-4]:3.86390297724E-1,(((33[&rate=5.965750315435193E-4]:5.100431738549E-1,36[&rate=5.965750315435193E-4]:5.455622995378E-1)[&rate=5.965750315435193E-4]:1.434331671902E-2,30[&rate=5.965750315435193E-4]:4.096323922133E-1)[&rate=5.965750315435193E-4]:3.730885954399E-2,35[&rate=5.965750315435193E-4]:5.753565523035E-1)[&rate=5.965750315435193E-4]:1.048729733289E-2)[&rate=5.965750315435193E-4]:1.69114614668E-1,((((62[&rate=5.965750315435193E-4]:3.967977494357E-1,(14[&rate=5.965750315435193E-4]:2.410623519569E0,(((3[&rate=5.965750315435193E-4]:1.11421655759E0,((16[&rate=5.965750315435193E-4]:5.773675335315E-1,5[&rate=5.965750315435193E-4]:5.143538349014E-1)[&rate=5.965750315435193E-4]:2.105482791261E-1,(13[&rate=5.965750315435193E-4]:5.42180189458E-1,9[&rate=5.965750315435193E-4]:5.038240250745E-1)[&rate=5.965750315435193E-4]:2.375164451174E-1)[&rate=5.965750315435193E-4]:4.413692380827E-1)[&rate=5.965750315435193E-4]:9.285019888373E-2,(((59[&rate=5.965750315435193E-4]:4.885076368467E-1,(60[&rate=5.965750315435193E-4]:3.089639316043E-1,56[&rate=5.965750315435193E-4]:3.062242055767E-1)[&rate=5.965750315435193E-4]:1.850231572973E-1)[&rate=5.965750315435193E-4]:9.8883589052E-2,57[&rate=5.965750315435193E-4]:5.928706779536E-1)[&rate=5.965750315435193E-4]:8.237603163023E-1,((((46[&rate=5.965750315435193E-4]:5.880190700334E-1,(41[&rate=5.965750315435193E-4]:4.709992867656E-1,(49[&rate=5.965750315435193E-4]:4.542445031647E-1,53[&rate=5.965750315435193E-4]:4.569842291923E-1)[&rate=5.965750315435193E-4]:4.415204387466E-2)[&rate=5.965750315435193E-4]:9.510197504873E-2)[&rate=5.965750315435193E-4]:1.867903990208E-1,(48[&rate=5.965750315435193E-4]:6.197611930384E-1,(((27[&rate=5.965750315435193E-4]:3.648335783229E-1,4[&rate=5.965750315435193E-4]:1.922308385969E-1)[&rate=5.965750315435193E-4]:2.445164791178E-1,(12[&rate=5.965750315435193E-4]:3.380577310393E-1,15[&rate=5.965750315435193E-4]:3.76413895423E-1)[&rate=5.965750315435193E-4]:1.562238332506E-1)[&rate=5.965750315435193E-4]:3.944651070844E-2,8[&rate=5.965750315435193E-4]:5.255088969163E-1)[&rate=5.965750315435193E-4]:8.603311804003E-2)[&rate=5.965750315435193E-4]:1.605277280706E-1)[&rate=5.965750315435193E-4]:3.4044490713E-1,(((63[&rate=5.965750315435193E-4]:2.32147355569E-1,58[&rate=5.965750315435193E-4]:2.294076295416E-1)[&rate=5.965750315435193E-4]:5.672815395816E-1,(((42[&rate=5.965750315435193E-4]:6.101091979869E-2,47[&rate=5.965750315435193E-4]:7.744927596306E-2)[&rate=5.965750315435193E-4]:1.016937546686E-1,54[&rate=5.965750315435193E-4]:3.54485496385E-1)[&rate=5.965750315435193E-4]:2.957337589306E-1,52[&rate=5.965750315435193E-4]:3.981644607952E-1)[&rate=5.965750315435193E-4]:3.629082699717E-1)[&rate=5.965750315435193E-4]:1.49446232304E-1,(((17[&rate=5.965750315435193E-4]:6.457223515167E-1,11[&rate=5.965750315435193E-4]:6.07366187133E-1)[&rate=5.965750315435193E-4]:1.906991279836E-1,((43[&rate=5.965750315435193E-4]:3.644689927402E-1,((40[&rate=5.965750315435193E-4]:8.772390142631E-2,50[&rate=5.965750315435193E-4]:2.744992882353E-2)[&rate=5.965750315435193E-4]:1.715878404301E-1,45[&rate=5.965750315435193E-4]:2.784898240482E-1)[&rate=5.965750315435193E-4]:1.051572508838E-1)[&rate=5.965750315435193E-4]:1.384294986334E-1,44[&rate=5.965750315435193E-4]:5.001587653463E-1)[&rate=5.965750315435193E-4]:2.732490155238E-1)[&rate=5.965750315435193E-4]:3.179372394116E-2,51[&rate=5.965750315435193E-4]:7.476672582359E-1)[&rate=5.965750315435193E-4]:1.628517048351E-1)[&rate=5.965750315435193E-4]:1.280230843461E-1)[&rate=5.965750315435193E-4]:8.791233245962E-2,(39[&rate=5.965750315435193E-4]:6.478739385598E-3,((((26[&rate=5.965750315435193E-4]:8.43698880076E-1,19[&rate=5.965750315435193E-4]:8.190413458295E-1)[&rate=5.965750315435193E-4]:1.556339098334E-1,1[&rate=5.965750315435193E-4]:2.130314200465E-1)[&rate=5.965750315435193E-4]:5.998057969314E-2,22[&rate=5.965750315435193E-4]:1.053833917548E0)[&rate=5.965750315435193E-4]:1.123997664058E-1,(((18[&rate=5.965750315435193E-4]:4.396354328438E-1,23[&rate=5.965750315435193E-4]:4.588135150355E-1)[&rate=5.965750315435193E-4]:2.155320272E-1,21[&rate=5.965750315435193E-4]:6.633866381258E-1)[&rate=5.965750315435193E-4]:2.056991155952E-1,(55[&rate=5.965750315435193E-4]:5.168090060099E-1,10[&rate=5.965750315435193E-4]:5.359870882016E-1)[&rate=5.965750315435193E-4]:2.481671586701E-1)[&rate=5.965750315435193E-4]:2.86189026123E-1)[&rate=5.965750315435193E-4]:1.888891048343E-3)[&rate=5.965750315435193E-4]:1.281948185734E-1)[&rate=5.965750315435193E-4]:3.538209383106E-2)[&rate=5.965750315435193E-4]:3.975083071072E-2)[&rate=5.965750315435193E-4]:4.503109722435E-1,38[&rate=5.965750315435193E-4]:6.546380026894E-1)[&rate=5.965750315435193E-4]:6.436567497563E-1)[&rate=5.965750315435193E-4]:1.429010680348E-2)[&rate=5.965750315435193E-4]:9.39355460948E-2,(2[&rate=5.965750315435193E-4]:9.064613307928E-1,((((6[&rate=5.965750315435193E-4]:3.800878526276E-1,7[&rate=5.965750315435193E-4]:3.800878526276E-1)[&rate=5.965750315435193E-4]:2.28617285494E-1,24[&rate=5.965750315435193E-4]:7.155544531902E-1)[&rate=5.965750315435193E-4]:3.458776554089E-2,28[&rate=5.965750315435193E-4]:7.939778351695E-1)[&rate=5.965750315435193E-4]:1.957845898181E-2,(20[&rate=5.965750315435193E-4]:2.296203207115E-1,25[&rate=5.965750315435193E-4]:2.460586768759E-1)[&rate=5.965750315435193E-4]:5.291414528917E-1)[&rate=5.965750315435193E-4]:3.203022969156E-1)[&rate=5.965750315435193E-4]:1.483620718387E0)[&rate=5.965750315435193E-4]:3.691687548504E-2,61[&rate=5.965750315435193E-4]:5.904917010702E-1)[&rate=5.965750315435193E-4]:2.289479543039E-2,29[&rate=5.965750315435193E-4]:4.931679172656E-1)[&rate=5.965750315435193E-4]:1.333752464926E-1)[&rate=5.965750315435193E-4]:1.023627211019E-1);
tree STATE_16466000 [&joint=-17993.464540947454,lnP=-17993.464540947454] = [&R] (((31[&rate=5.087795060678485E-4]:3.697010846145E-1,37[&rate=5.087795060678485E-4]:3.697010846145E-1)[&rate=5.087795060678485E-4]:2.584108426062E-1,32[&rate=5.087795060678485E-4]:7.128113807727E-1)[&rate=5.087795060678485E-4]:2.165032529255E-1,(((30[&rate=5.087795060678485E-4]:5.192167185567E-1,33[&rate=5.087795060678485E-4]:6.339708169173E-1)[&rate=5.087795060678485E-4]:2.390533055407E-3,36[&rate=5.087795060678485E-4]:6.718804756556E-1)[&rate=5.087795060678485E-4]:2.448431205327E-1,(((29[&rate=5.087795060678485E-4]:4.569779792319E-1,(((3[&rate=5.087795060678485E-4]:1.262317513301E0,(((13[&rate=5.087795060678485E-4]:3.64129557514E-1,9[&rate=5.087795060678485E-4]:3.257733931306E-1)[&rate=5.087795060678485E-4]:4.958803619631E-1,5[&rate=5.087795060678485E-4]:8.052153989293E-1)[&rate=5.087795060678485E-4]:6.681041103516E-2,16[&rate=5.087795060678485E-4]:9.350395085946E-1)[&rate=5.087795060678485E-4]:4.42346497857E-1)[&rate=5.087795060678485E-4]:4.43430502258E-2,(((((46[&rate=5.087795060678485E-4]:6.014691782564E-1,41[&rate=5.087795060678485E-4]:5.795513700374E-1)[&rate=5.087795060678485E-4]:1.620914586127E-1,((12[&rate=5.087795060678485E-4]:3.665924853361E-1,15[&rate=5.087795060678485E-4]:4.049486497198E-1)[&rate=5.087795060678485E-4]:3.087724425888E-1,((27[&rate=5.087795060678485E-4]:2.763600594134E-1,4[&rate=5.087795060678485E-4]:1.037573196874E-1)[&rate=5.087795060678485E-4]:4.359854122614E-1,(8[&rate=5.087795060678485E-4]:5.890517287078E-1,48[&rate=5.087795060678485E-4]:5.972709067899E-1)[&rate=5.087795060678485E-4]:6.07173408762E-6)[&rate=5.087795060678485E-4]:7.808794940095E-2)[&rate=5.087795060678485E-4]:9.367516099896E-2)[&rate=5.087795060678485E-4]:2.322988626135E-2,(49[&rate=5.087795060678485E-4]:7.336945055792E-1,53[&rate=5.087795060678485E-4]:7.364342316067E-1)[&rate=5.087795060678485E-4]:5.857546960608E-2)[&rate=5.087795060678485E-4]:4.642983922483E-1,(((63[&rate=5.087795060678485E-4]:3.597315056547E-1,58[&rate=5.087795060678485E-4]:3.569917796273E-1)[&rate=5.087795060678485E-4]:6.598612266869E-1,(52[&rate=5.087795060678485E-4]:6.71673540102E-1,((54[&rate=5.087795060678485E-4]:3.816602334508E-1,47[&rate=5.087795060678485E-4]:2.063177676974E-1)[&rate=5.087795060678485E-4]:2.197984975851E-1,42[&rate=5.087795060678485E-4]:4.096779091181E-1)[&rate=5.087795060678485E-4]:3.222696035867E-1)[&rate=5.087795060678485E-4]:3.095630278559E-1)[&rate=5.087795060678485E-4]:1.268280734155E-1,((51[&rate=5.087795060678485E-4]:7.060727051128E-1,(17[&rate=5.087795060678485E-4]:5.513446267781E-1,11[&rate=5.087795060678485E-4]:5.129884623944E-1)[&rate=5.087795060678485E-4]:2.752760235402E-1)[&rate=5.087795060678485E-4]:6.77424559265E-2,(((43[&rate=5.087795060678485E-4]:3.483710984737E-1,44[&rate=5.087795060678485E-4]:3.456313724464E-1)[&rate=5.087795060678485E-4]:7.937572279027E-2,(40[&rate=5.087795060678485E-4]:8.632297746151E-2,50[&rate=5.087795060678485E-4]:2.604900485874E-2)[&rate=5.087795060678485E-4]:3.414238438025E-1)[&rate=5.087795060678485E-4]:2.6315441119E-1,45[&rate=5.087795060678485E-4]:7.100793146458E-1)[&rate=5.087795060678485E-4]:1.43187901188E-1)[&rate=5.087795060678485E-4]:3.342494803342E-1)[&rate=5.087795060678485E-4]:6.631194523819E-2)[&rate=5.087795060678485E-4]:4.869533635447E-2,(((60[&rate=5.087795060678485E-4]:2.834488055416E-1,(56[&rate=5.087795060678485E-4]:2.466369216395E-1,59[&rate=5.087795060678485E-4]:2.438971956122E-1)[&rate=5.087795060678485E-4]:3.407215787454E-2)[&rate=5.087795060678485E-4]:1.382219840584E-1,57[&rate=5.087795060678485E-4]:4.216707896E-1)[&rate=5.087795060678485E-4]:1.025654891658E0,(39[&rate=5.087795060678485E-4]:9.091144170681E-2,((((18[&rate=5.087795060678485E-4]:6.285864647368E-1,23[&rate=5.087795060678485E-4]:6.477645469285E-1)[&rate=5.087795060678485E-4]:2.146353167017E-1,21[&rate=5.087795060678485E-4]:8.514409595206E-1)[&rate=5.087795060678485E-4]:1.913355100311E-1,(55[&rate=5.087795060678485E-4]:8.676683459845E-1,10[&rate=5.087795060678485E-4]:8.868464281762E-1)[&rate=5.087795060678485E-4]:7.09985345263E-2)[&rate=5.087795060678485E-4]:1.98570924049E-1,(((26[&rate=5.087795060678485E-4]:8.799199506523E-1,19[&rate=5.087795060678485E-4]:8.552624164059E-1)[&rate=5.087795060678485E-4]:7.805933765566E-2,1[&rate=5.087795060678485E-4]:1.71677918445E-1)[&rate=5.087795060678485E-4]:1.860410453235E-1,22[&rate=5.087795060678485E-4]:1.138540881577E0)[&rate=5.087795060678485E-4]:1.137654161336E-1)[&rate=5.087795060678485E-4]:2.489796128484E-4)[&rate=5.087795060678485E-4]:1.098388970853E-1)[&rate=5.087795060678485E-4]:3.054076225632E-2)[&rate=5.087795060678485E-4]:7.810918850565E-2)[&rate=5.087795060678485E-4]:5.74237412349E-1,38[&rate=5.087795060678485E-4]:8.781582498482E-1)[&rate=5.087795060678485E-4]:5.519838883775E-1)[&rate=5.087795060678485E-4]:1.604620174762E-1,(61[&rate=5.087795060678485E-4]:6.635489562402E-1,(14[&rate=5.087795060678485E-4]:2.614757937204E0,((2[&rate=5.087795060678485E-4]:9.384097558325E-1,(((6[&rate=5.087795060678485E-4]:3.167469531203E-1,7[&rate=5.087795060678485E-4]:3.167469531203E-1)[&rate=5.087795060678485E-4]:3.000958137658E-1,24[&rate=5.087795060678485E-4]:7.236920819547E-1)[&rate=5.087795060678485E-4]:4.962992918488E-2,((20[&rate=5.087795060678485E-4]:1.357160435507E-1,25[&rate=5.087795060678485E-4]:1.521543997151E-1)[&rate=5.087795060678485E-4]:6.254392273913E-1,28[&rate=5.087795060678485E-4]:8.1594979149E-1)[&rate=5.087795060678485E-4]:1.207836087892E-3)[&rate=5.087795060678485E-4]:3.486493885286E-1)[&rate=5.087795060678485E-4]:1.456801324834E0,62[&rate=5.087795060678485E-4]:4.958623270171E-1)[&rate=5.087795060678485E-4]:9.077973325019E-2)[&rate=5.087795060678485E-4]:1.406536591839E-2)[&rate=5.087795060678485E-4]:7.410961970281E-2)[&rate=5.087795060678485E-4]:5.024501231544E-3,(35[&rate=5.087795060678485E-4]:7.190628640368E-1,34[&rate=5.087795060678485E-4]:5.196093121243E-1)[&rate=5.087795060678485E-4]:3.181693444914E-2)[&rate=5.087795060678485E-4]:1.439858742051E-1)[&rate=5.087795060678485E-4]:2.351999925842E-2);
tree STATE_16468000 [&joint=-18001.77015316738,lnP=-18001.77015316738] = [&R] ((((((2[&rate=5.7896899716049E-4]:7.292033810869E-1,(((6[&rate=5.7896899716049E-4]:1.953113568376E-1,7[&rate=5.7896899716049E-4]:1.953113568376E-1)[&rate=5.7896899716049E-4]:3.394673957403E-1,24[&rate=5.7896899716049E-4]:6.416280676465E-1)[&rate=5.7896899716049E-4]:2.07832637989E-1,(28[&rate=5.7896899716049E-4]:6.313527266598E-1,(20[&rate=5.7896899716049E-4]:2.111223020016E-1,25[&rate=5.7896899716049E-4]:2.275606581659E-1)[&rate=5.7896899716049E-4]:3.654359041102E-1)[&rate=5.7896899716049E-4]:2.61943595414E-1)[&rate=5.7896899716049E-4]:6.33043192871E-2)[&rate=5.7896899716049E-4]:1.634560522271E0,(14[&rate=5.7896899716049E-4]:2.231583573224E0,29[&rate=5.7896899716049E-4]:1.46090647107E-1)[&rate=5.7896899716049E-4]:2.609474534212E-1)[&rate=5.7896899716049E-4]:7.203598747777E-2,(61[&rate=5.7896899716049E-4]:4.756908217655E-1,62[&rate=5.7896899716049E-4]:4.128492917109E-1)[&rate=5.7896899716049E-4]:1.236018454754E-1)[&rate=5.7896899716049E-4]:1.772318011082E-1,(((((39[&rate=5.7896899716049E-4]:8.525461888049E-2,((((18[&rate=5.7896899716049E-4]:1.924436539109E-1,23[&rate=5.7896899716049E-4]:2.116217361027E-1)[&rate=5.7896899716049E-4]:3.99848979789E-1,21[&rate=5.7896899716049E-4]:6.00511811782E-1)[&rate=5.7896899716049E-4]:1.775774720864E-1,(55[&rate=5.7896899716049E-4]:5.096888599219E-1,10[&rate=5.7896899716049E-4]:5.288669421137E-1)[&rate=5.7896899716049E-4]:1.642908349055E-1)[&rate=5.7896899716049E-4]:4.336282926798E-1,(((26[&rate=5.7896899716049E-4]:6.440782310682E-1,19[&rate=5.7896899716049E-4]:6.194206968217E-1)[&rate=5.7896899716049E-4]:2.725171695784E-1,1[&rate=5.7896899716049E-4]:1.302940307836E-1)[&rate=5.7896899716049E-4]:8.787209546732E-2,22[&rate=5.7896899716049E-4]:9.989880440591E-1)[&rate=5.7896899716049E-4]:2.236884365987E-1)[&rate=5.7896899716049E-4]:2.422197383898E-2)[&rate=5.7896899716049E-4]:4.439552000096E-2,(((59[&rate=5.7896899716049E-4]:1.638260755867E-1,56[&rate=5.7896899716049E-4]:1.665658016141E-1)[&rate=5.7896899716049E-4]:4.798191931507E-2,60[&rate=5.7896899716049E-4]:2.172874469567E-1)[&rate=5.7896899716049E-4]:1.069952902876E-1,57[&rate=5.7896899716049E-4]:3.242827372444E-1)[&rate=5.7896899716049E-4]:1.051942744103E0)[&rate=5.7896899716049E-4]:4.026944355373E-2,((((12[&rate=5.7896899716049E-4]:3.181786848796E-1,15[&rate=5.7896899716049E-4]:3.565348492633E-1)[&rate=5.7896899716049E-4]:3.628217312549E-1,((((49[&rate=5.7896899716049E-4]:5.407459897517E-1,53[&rate=5.7896899716049E-4]:5.434857157793E-1)[&rate=5.7896899716049E-4]:1.281702026539E-2,48[&rate=5.7896899716049E-4]:5.535630100171E-1)[&rate=5.7896899716049E-4]:1.028491607431E-1,(27[&rate=5.7896899716049E-4]:2.163518396581E-1,4[&rate=5.7896899716049E-4]:4.374909993206E-2)[&rate=5.7896899716049E-4]:5.55128824253E-1)[&rate=5.7896899716049E-4]:1.854489049852E-2,8[&rate=5.7896899716049E-4]:6.667378831767E-1)[&rate=5.7896899716049E-4]:6.04335487574E-3)[&rate=5.7896899716049E-4]:1.566611383727E-1,(41[&rate=5.7896899716049E-4]:6.603654005697E-1,46[&rate=5.7896899716049E-4]:6.822832087888E-1)[&rate=5.7896899716049E-4]:1.498988936637E-1)[&rate=5.7896899716049E-4]:2.405847908391E-1,(((63[&rate=5.7896899716049E-4]:2.68850679996E-1,58[&rate=5.7896899716049E-4]:2.661109539687E-1)[&rate=5.7896899716049E-4]:2.980978380271E-1,(((54[&rate=5.7896899716049E-4]:2.728494108472E-1,42[&rate=5.7896899716049E-4]:8.106858892945E-2)[&rate=5.7896899716049E-4]:2.783407602198E-2,47[&rate=5.7896899716049E-4]:1.253410211158E-1)[&rate=5.7896899716049E-4]:3.646287653577E-1,52[&rate=5.7896899716049E-4]:4.132574577064E-1)[&rate=5.7896899716049E-4]:1.153348959331E-1)[&rate=5.7896899716049E-4]:3.496681047794E-1,((17[&rate=5.7896899716049E-4]:5.154360629587E-1,11[&rate=5.7896899716049E-4]:4.77079898575E-1)[&rate=5.7896899716049E-4]:3.599217298703E-1,(51[&rate=5.7896899716049E-4]:6.954545016356E-1,((45[&rate=5.7896899716049E-4]:4.255035166488E-1,(40[&rate=5.7896899716049E-4]:1.419776457823E-1,50[&rate=5.7896899716049E-4]:8.17036731795E-2)[&rate=5.7896899716049E-4]:2.643477886748E-1)[&rate=5.7896899716049E-4]:1.35989351528E-1,(43[&rate=5.7896899716049E-4]:2.308264142027E-1,44[&rate=5.7896899716049E-4]:2.280866881753E-1)[&rate=5.7896899716049E-4]:3.114883717823E-1)[&rate=5.7896899716049E-4]:2.134136882533E-1)[&rate=5.7896899716049E-4]:5.935534598788E-2)[&rate=5.7896899716049E-4]:1.234506107954E-1)[&rate=5.7896899716049E-4]:1.177941061056E-1)[&rate=5.7896899716049E-4]:1.656458398285E-1)[&rate=5.7896899716049E-4]:1.830798979E-1,(((16[&rate=5.7896899716049E-4]:5.331168079194E-1,5[&rate=5.7896899716049E-4]:4.701031092893E-1)[&rate=5.7896899716049E-4]:4.284273259545E-2,(13[&rate=5.7896899716049E-4]:3.787272474109E-1,9[&rate=5.7896899716049E-4]:3.403710830275E-1)[&rate=5.7896899716049E-4]:1.890131150216E-1)[&rate=5.7896899716049E-4]:1.780465506472E-1,3[&rate=5.7896899716049E-4]:6.389375980115E-1)[&rate=5.7896899716049E-4]:7.113221562963E-1)[&rate=5.7896899716049E-4]:3.587490175783E-1,38[&rate=5.7896899716049E-4]:7.062690458585E-1)[&rate=5.7896899716049E-4]:9.232010022495E-1)[&rate=5.7896899716049E-4]:1.046907869979E-1,((31[&rate=5.7896899716049E-4]:1.032790669771E-1,37[&rate=5.7896899716049E-4]:1.032790669771E-1)[&rate=5.7896899716049E-4]:3.478780686435E-1,32[&rate=5.7896899716049E-4]:5.358565891726E-1)[&rate=5.7896899716049E-4]:3.644843492345E-1)[&rate=5.7896899716049E-4]:5.248073778676E-3,(((36[&rate=5.7896899716049E-4]:5.049189107372E-1,30[&rate=5.7896899716049E-4]:3.546456866937E-1)[&rate=5.7896899716049E-4]:7.273308926351E-2,33[&rate=5.7896899716049E-4]:5.421328743178E-1)[&rate=5.7896899716049E-4]:1.667919538721E-1,(35[&rate=5.7896899716049E-4]:4.984288321493E-1,34[&rate=5.7896899716049E-4]:2.989752802368E-1)[&rate=5.7896899716049E-4]:2.241571982263E-1)[&rate=5.7896899716049E-4]:1.720740200615E-1);
tree STATE_16470000 [&joint=-18011.057440573615,lnP=-18011.057440573615] = [&R] (((35[&rate=5.400434993999777E-4]:8.157033488803E-1,((((((((((56[&rate=5.400434993999777E-4]:1.446616429468E-1,59[&rate=5.400434993999777E-4]:1.419219169195E-1)[&rate=5.400434993999777E-4]:8.213709104434E-2,60[&rate=5.400434993999777E-4]:2.295384600188E-1)[&rate=5.400434993999777E-4]:1.274941413037E-1,57[&rate=5.400434993999777E-4]:3.570326013225E-1)[&rate=5.400434993999777E-4]:1.070587488513E0,(39[&rate=5.400434993999777E-4]:1.272672081842E-1,((((26[&rate=5.400434993999777E-4]:8.674741779505E-1,1[&rate=5.400434993999777E-4]:8.117280808757E-2)[&rate=5.400434993999777E-4]:2.044857917532E-1,19[&rate=5.400434993999777E-4]:1.047302435457E0)[&rate=5.400434993999777E-4]:8.6942390171E-2,22[&rate=5.400434993999777E-4]:1.15342290782E0)[&rate=5.400434993999777E-4]:1.320797043062E-1,(((18[&rate=5.400434993999777E-4]:3.737069633196E-1,23[&rate=5.400434993999777E-4]:3.928850455113E-1)[&rate=5.400434993999777E-4]:9.891349054062E-2,21[&rate=5.400434993999777E-4]:4.808396319422E-1)[&rate=5.400434993999777E-4]:2.434760912392E-1,(55[&rate=5.400434993999777E-4]:5.0985943514E-1,10[&rate=5.400434993999777E-4]:5.290375173317E-1)[&rate=5.400434993999777E-4]:1.103466990005E-1)[&rate=5.400434993999777E-4]:5.502279848351E-1)[&rate=5.400434993999777E-4]:3.408431674362E-3)[&rate=5.400434993999777E-4]:5.377753918537E-2)[&rate=5.400434993999777E-4]:9.574646094918E-3,((((49[&rate=5.400434993999777E-4]:6.704461807227E-1,8[&rate=5.400434993999777E-4]:6.622270026406E-1)[&rate=5.400434993999777E-4]:2.899188985395E-2,((48[&rate=5.400434993999777E-4]:6.108322480271E-1,(53[&rate=5.400434993999777E-4]:5.388989522903E-1,(27[&rate=5.400434993999777E-4]:4.183064973746E-1,4[&rate=5.400434993999777E-4]:2.457037576485E-1)[&rate=5.400434993999777E-4]:2.32921222039E-1)[&rate=5.400434993999777E-4]:7.46730217643E-2)[&rate=5.400434993999777E-4]:5.660128376808E-2,(12[&rate=5.400434993999777E-4]:5.910474611171E-1,15[&rate=5.400434993999777E-4]:6.294036255008E-1)[&rate=5.400434993999777E-4]:7.638607067803E-2)[&rate=5.400434993999777E-4]:3.200453878152E-2)[&rate=5.400434993999777E-4]:2.440577274911E-1,(41[&rate=5.400434993999777E-4]:7.278651775586E-1,46[&rate=5.400434993999777E-4]:7.497829857777E-1)[&rate=5.400434993999777E-4]:1.882333602354E-1)[&rate=5.400434993999777E-4]:3.0491257366E-1,(((63[&rate=5.400434993999777E-4]:2.768714887766E-1,58[&rate=5.400434993999777E-4]:2.741317627492E-1)[&rate=5.400434993999777E-4]:4.596138082033E-1,(((54[&rate=5.400434993999777E-4]:4.724416685714E-1,42[&rate=5.400434993999777E-4]:2.806608466537E-1)[&rate=5.400434993999777E-4]:1.599061105065E-1,47[&rate=5.400434993999777E-4]:4.570053133245E-1)[&rate=5.400434993999777E-4]:1.66203006657E-1,52[&rate=5.400434993999777E-4]:5.464959912144E-1)[&rate=5.400434993999777E-4]:1.516331413819E-1)[&rate=5.400434993999777E-4]:4.176020166338E-1,((((40[&rate=5.400434993999777E-4]:1.062369374565E-1,50[&rate=5.400434993999777E-4]:4.59629648537E-2)[&rate=5.400434993999777E-4]:1.998263924887E-1,(43[&rate=5.400434993999777E-4]:2.929236869179E-1,44[&rate=5.400434993999777E-4]:2.901839608905E-1)[&rate=5.400434993999777E-4]:1.313964302726E-2)[&rate=5.400434993999777E-4]:1.19547923672E-1,45[&rate=5.400434993999777E-4]:4.447893358089E-1)[&rate=5.400434993999777E-4]:5.180755682649E-1,((17[&rate=5.400434993999777E-4]:3.967755653301E-1,11[&rate=5.400434993999777E-4]:3.584194009464E-1)[&rate=5.400434993999777E-4]:2.105574544844E-1,51[&rate=5.400434993999777E-4]:4.86785074609E-1)[&rate=5.400434993999777E-4]:3.966277746703E-1)[&rate=5.400434993999777E-4]:2.323182999506E-1)[&rate=5.400434993999777E-4]:5.048544167591E-2)[&rate=5.400434993999777E-4]:1.61836244763E-2)[&rate=5.400434993999777E-4]:6.119525086135E-2,((3[&rate=5.400434993999777E-4]:5.536916674321E-1,16[&rate=5.400434993999777E-4]:6.687601605827E-1)[&rate=5.400434993999777E-4]:3.115366228682E-1,(5[&rate=5.400434993999777E-4]:5.659742353276E-1,(13[&rate=5.400434993999777E-4]:3.025891515679E-1,9[&rate=5.400434993999777E-4]:2.642329871844E-1)[&rate=5.400434993999777E-4]:3.181796043075E-1)[&rate=5.400434993999777E-4]:3.513088494932E-1)[&rate=5.400434993999777E-4]:3.838466279982E-1)[&rate=5.400434993999777E-4]:7.017784129515E-1,38[&rate=5.400434993999777E-4]:9.481136052224E-1)[&rate=5.400434993999777E-4]:4.684656140002E-1,34[&rate=5.400434993999777E-4]:3.723768088627E-1)[&rate=5.400434993999777E-4]:2.929616109409E-2,((14[&rate=5.400434993999777E-4]:2.518672291288E0,(29[&rate=5.400434993999777E-4]:3.825370897337E-1,(2[&rate=5.400434993999777E-4]:1.123710992193E0,((((6[&rate=5.400434993999777E-4]:2.841476908336E-1,7[&rate=5.400434993999777E-4]:2.841476908336E-1)[&rate=5.400434993999777E-4]:3.695117044083E-1,24[&rate=5.400434993999777E-4]:7.605087103104E-1)[&rate=5.400434993999777E-4]:6.122265055422E-2,28[&rate=5.400434993999777E-4]:8.65566977303E-1)[&rate=5.400434993999777E-4]:3.209678339865E-2,(20[&rate=5.400434993999777E-4]:5.146233643028E-1,25[&rate=5.400434993999777E-4]:5.310617204671E-1)[&rate=5.400434993999777E-4]:3.282458758508E-1)[&rate=5.400434993999777E-4]:4.534444917652E-1)[&rate=5.400434993999777E-4]:1.21555190037E0)[&rate=5.400434993999777E-4]:5.064227543672E-2)[&rate=5.400434993999777E-4]:2.209433912948E-2,61[&rate=5.400434993999777E-4]:5.754922835348E-1)[&rate=5.400434993999777E-4]:1.743751702308E-2)[&rate=5.400434993999777E-4]:1.582876060496E-1,62[&rate=5.400434993999777E-4]:6.883758765529E-1)[&rate=5.400434993999777E-4]:5.628922096148E-2)[&rate=5.400434993999777E-4]:1.084527617806E-1,((30[&rate=5.400434993999777E-4]:4.756929125558E-1,36[&rate=5.400434993999777E-4]:6.259661365994E-1)[&rate=5.400434993999777E-4]:1.173767502288E-2,33[&rate=5.400434993999777E-4]:6.021846859394E-1)[&rate=5.400434993999777E-4]:3.08310222536E-1)[&rate=5.400434993999777E-4]:1.613463589637E-1,((31[&rate=5.400434993999777E-4]:3.062710190527E-1,37[&rate=5.400434993999777E-4]:3.062710190527E-1)[&rate=5.400434993999777E-4]:4.837355847515E-1,32[&rate=5.400434993999777E-4]:8.747060573563E-1)[&rate=5.400434993999777E-4]:2.217253740172E-1);
tree STATE_16472000 [&joint=-18021.690020083533,lnP=-18021.690020083533] = [&R] (((14[&rate=5.817006550859601E-4]:2.705752645644E0,((34[&rate=5.817006550859601E-4]:4.785395140056E-1,(29[&rate=5.817006550859601E-4]:3.448787914778E-1,(((6[&rate=5.817006550859601E-4]:3.290867317795E-1,7[&rate=5.817006550859601E-4]:3.290867317795E-1)[&rate=5.817006550859601E-4]:6.209745872738E-1,24[&rate=5.817006550859601E-4]:1.056910634122E0)[&rate=5.817006550859601E-4]:2.142766376984E-1,(((20[&rate=5.817006550859601E-4]:3.867039803397E-1,25[&rate=5.817006550859601E-4]:4.031423365041E-1)[&rate=5.817006550859601E-4]:2.944735978193E-1,28[&rate=5.817006550859601E-4]:7.359720987071E-1)[&rate=5.817006550859601E-4]:1.261082863503E-1,2[&rate=5.817006550859601E-4]:6.346831247832E-1)[&rate=5.817006550859601E-4]:4.529425032013E-1)[&rate=5.817006550859601E-4]:1.213978966323E0)[&rate=5.817006550859601E-4]:2.046989738939E-1)[&rate=5.817006550859601E-4]:3.215191854534E-2,((((((((((27[&rate=5.817006550859601E-4]:4.844048779616E-1,4[&rate=5.817006550859601E-4]:3.118021382356E-1)[&rate=5.817006550859601E-4]:2.893138773043E-1,8[&rate=5.817006550859601E-4]:6.50431084033E-1)[&rate=5.817006550859601E-4]:1.588593664067E-2,(12[&rate=5.817006550859601E-4]:3.06371234225E-1,15[&rate=5.817006550859601E-4]:3.447273986087E-1)[&rate=5.817006550859601E-4]:3.681649645308E-1)[&rate=5.817006550859601E-4]:2.075231693298E-2,(49[&rate=5.817006550859601E-4]:6.390687274191E-1,48[&rate=5.817006550859601E-4]:6.390687274191E-1)[&rate=5.817006550859601E-4]:5.621978826966E-2)[&rate=5.817006550859601E-4]:6.864578766259E-2,(41[&rate=5.817006550859601E-4]:5.8875116822E-1,(53[&rate=5.817006550859601E-4]:5.747789930785E-1,46[&rate=5.817006550859601E-4]:5.665598149962E-1)[&rate=5.817006550859601E-4]:4.410916144285E-2)[&rate=5.817006550859601E-4]:1.477858748576E-1)[&rate=5.817006550859601E-4]:3.29539532722E-1,(((54[&rate=5.817006550859601E-4]:6.971416075122E-1,(47[&rate=5.817006550859601E-4]:4.353071323871E-2,42[&rate=5.817006550859601E-4]:2.709235707434E-2)[&rate=5.817006550859601E-4]:4.782684285201E-1)[&rate=5.817006550859601E-4]:2.843714487594E-1,((63[&rate=5.817006550859601E-4]:1.872400061719E-1,58[&rate=5.817006550859601E-4]:1.845002801446E-1)[&rate=5.817006550859601E-4]:4.722007190515E-1,52[&rate=5.817006550859601E-4]:6.210845608398E-1)[&rate=5.817006550859601E-4]:1.083737009113E-1)[&rate=5.817006550859601E-4]:2.421265655948E-1,(((43[&rate=5.817006550859601E-4]:4.317179212439E-1,((40[&rate=5.817006550859601E-4]:1.342303940532E-1,50[&rate=5.817006550859601E-4]:7.395642145042E-2)[&rate=5.817006550859601E-4]:1.703158502129E-1,45[&rate=5.817006550859601E-4]:3.237243264578E-1)[&rate=5.817006550859601E-4]:1.271716769778E-1)[&rate=5.817006550859601E-4]:3.751131287562E-2,44[&rate=5.817006550859601E-4]:4.664895080922E-1)[&rate=5.817006550859601E-4]:3.238761992933E-1,(51[&rate=5.817006550859601E-4]:7.068038575873E-1,(17[&rate=5.817006550859601E-4]:6.659032021518E-1,11[&rate=5.817006550859601E-4]:6.275470377681E-1)[&rate=5.817006550859601E-4]:1.614486006411E-1)[&rate=5.817006550859601E-4]:2.602760322278E-2)[&rate=5.817006550859601E-4]:2.387533665358E-1)[&rate=5.817006550859601E-4]:3.969722790562E-2)[&rate=5.817006550859601E-4]:1.400169035877E-1,((39[&rate=5.817006550859601E-4]:1.157440586331E-2,(((19[&rate=5.817006550859601E-4]:6.915409194843E-1,26[&rate=5.817006550859601E-4]:7.161984537307E-1)[&rate=5.817006550859601E-4]:2.627541028627E-1,1[&rate=5.817006550859601E-4]:1.926511867305E-1)[&rate=5.817006550859601E-4]:4.475126815232E-2,22[&rate=5.817006550859601E-4]:1.018224372691E0)[&rate=5.817006550859601E-4]:1.549938687887E-1)[&rate=5.817006550859601E-4]:8.93981605426E-2,(((18[&rate=5.817006550859601E-4]:4.054631460896E-1,23[&rate=5.817006550859601E-4]:4.246412282813E-1)[&rate=5.817006550859601E-4]:4.305904480802E-1,21[&rate=5.817006550859601E-4]:8.442727722518E-1)[&rate=5.817006550859601E-4]:1.700335338458E-1,(55[&rate=5.817006550859601E-4]:4.82056148479E-1,10[&rate=5.817006550859601E-4]:5.012342306708E-1)[&rate=5.817006550859601E-4]:4.281405685776E-1)[&rate=5.817006550859601E-4]:2.37351191815E-1)[&rate=5.817006550859601E-4]:5.854557051555E-2)[&rate=5.817006550859601E-4]:2.845580897293E-3,((59[&rate=5.817006550859601E-4]:1.821929314521E-1,(56[&rate=5.817006550859601E-4]:8.141283721863E-2,60[&rate=5.817006550859601E-4]:8.415256324622E-2)[&rate=5.817006550859601E-4]:1.035198202608E-1)[&rate=5.817006550859601E-4]:1.465380957338E-1,57[&rate=5.817006550859601E-4]:3.342104792409E-1)[&rate=5.817006550859601E-4]:1.074728581044E0)[&rate=5.817006550859601E-4]:1.501198514859E-1,(((5[&rate=5.817006550859601E-4]:3.619418839735E-1,16[&rate=5.817006550859601E-4]:4.249555826036E-1)[&rate=5.817006550859601E-4]:2.311306439797E-1,(13[&rate=5.817006550859601E-4]:3.525732415343E-1,9[&rate=5.817006550859601E-4]:3.142170771508E-1)[&rate=5.817006550859601E-4]:2.952938069668E-1)[&rate=5.817006550859601E-4]:3.381961842227E-1,3[&rate=5.817006550859601E-4]:8.792139176555E-1)[&rate=5.817006550859601E-4]:4.305299256218E-1)[&rate=5.817006550859601E-4]:3.893548148738E-1,38[&rate=5.817006550859601E-4]:6.963589321235E-1)[&rate=5.817006550859601E-4]:8.585349107873E-1)[&rate=5.817006550859601E-4]:3.853003560924E-2)[&rate=5.817006550859601E-4]:8.626351487572E-3,(62[&rate=5.817006550859601E-4]:6.550187388633E-1,61[&rate=5.817006550859601E-4]:7.178602689179E-1)[&rate=5.817006550859601E-4]:3.124438133092E-2)[&rate=5.817006550859601E-4]:2.234252404749E-1,(35[&rate=5.817006550859601E-4]:9.547763213887E-1,(((31[&rate=5.817006550859601E-4]:2.70944251592E-1,37[&rate=5.817006550859601E-4]:2.70944251592E-1)[&rate=5.817006550859601E-4]:1.924636514955E-1,32[&rate=5.817006550859601E-4]:5.481073566396E-1)[&rate=5.817006550859601E-4]:2.417779514442E-1,((33[&rate=5.817006550859601E-4]:5.205184418229E-1,36[&rate=5.817006550859601E-4]:5.560375675058E-1)[&rate=5.817006550859601E-4]:8.828635884475E-2,30[&rate=5.817006550859601E-4]:4.94050702307E-1)[&rate=5.817006550859601E-4]:1.564903434817E-1)[&rate=5.817006550859601E-4]:1.758199750536E-1)[&rate=5.817006550859601E-4]:2.595029064647E-2);
tree STATE_16474000 [&joint=-18001.004391010672,lnP=-18001.004391010672] = [&R] ((35[&rate=5.969468642762171E-4]:8.687352677429E-1,((31[&rate=5.969468642762171E-4]:2.738666460303E-1,37[&rate=5.969468642762171E-4]:2.738666460303E-1)[&rate=5.969468642762171E-4]:5.916530371344E-2,32[&rate=5.969468642762171E-4]:4.177314032957E-1)[&rate=5.969468642762171E-4]:4.619328261958E-1)[&rate=5.969468642762171E-4]:2.67290598193E-2,((33[&rate=5.969468642762171E-4]:7.409802003128E-1,36[&rate=5.969468642762171E-4]:7.764993259957E-1)[&rate=5.969468642762171E-4]:9.684325831325E-2,(((14[&rate=5.969468642762171E-4]:2.601240004637E0,29[&rate=5.969468642762171E-4]:5.1574707852E-1)[&rate=5.969468642762171E-4]:4.679263350346E-2,(34[&rate=5.969468642762171E-4]:3.306170373764E-1,61[&rate=5.969468642762171E-4]:5.218738679775E-1)[&rate=5.969468642762171E-4]:1.608844232808E-1)[&rate=5.969468642762171E-4]:4.843607705456E-2,((62[&rate=5.969468642762171E-4]:6.524998576278E-1,((((6[&rate=5.969468642762171E-4]:2.669037480434E-1,7[&rate=5.969468642762171E-4]:2.669037480434E-1)[&rate=5.969468642762171E-4]:5.433498761334E-1,((20[&rate=5.969468642762171E-4]:5.369099239778E-1,25[&rate=5.969468642762171E-4]:5.533482801422E-1)[&rate=5.969468642762171E-4]:3.327923132118E-1,(2[&rate=5.969468642762171E-4]:4.42206180954E-1,28[&rate=5.969468642762171E-4]:6.696034412281E-1)[&rate=5.969468642762171E-4]:2.548933165096E-1)[&rate=5.969468642762171E-4]:3.644179794605E-2)[&rate=5.969468642762171E-4]:9.228047118506E-2,24[&rate=5.969468642762171E-4]:1.00938341043E0)[&rate=5.969468642762171E-4]:1.65709843645E0,30[&rate=5.969468642762171E-4]:5.261944002155E-1)[&rate=5.969468642762171E-4]:6.892840823201E-2)[&rate=5.969468642762171E-4]:1.120440787666E-3,(((((((41[&rate=5.969468642762171E-4]:5.42581744236E-1,46[&rate=5.969468642762171E-4]:5.644995524551E-1)[&rate=5.969468642762171E-4]:2.559736943865E-1,((48[&rate=5.969468642762171E-4]:7.489285240096E-1,((((27[&rate=5.969468642762171E-4]:3.707483923647E-1,4[&rate=5.969468642762171E-4]:1.981456526387E-1)[&rate=5.969468642762171E-4]:2.526626960089E-1,49[&rate=5.969468642762171E-4]:5.083425952228E-1)[&rate=5.969468642762171E-4]:1.348772536555E-1,8[&rate=5.969468642762171E-4]:6.350006707962E-1)[&rate=5.969468642762171E-4]:7.604875911662E-2,(12[&rate=5.969468642762171E-4]:5.244828022789E-1,15[&rate=5.969468642762171E-4]:5.628389666626E-1)[&rate=5.969468642762171E-4]:1.947858057161E-1)[&rate=5.969468642762171E-4]:2.965991601464E-2)[&rate=5.969468642762171E-4]:4.61362025922E-2,53[&rate=5.969468642762171E-4]:7.978044526294E-1)[&rate=5.969468642762171E-4]:3.088797229459E-2)[&rate=5.969468642762171E-4]:1.911725602749E-1,(((42[&rate=5.969468642762171E-4]:2.657763419169E-1,(54[&rate=5.969468642762171E-4]:3.17279910364E-1,47[&rate=5.969468642762171E-4]:1.419374446106E-1)[&rate=5.969468642762171E-4]:1.402772534707E-1)[&rate=5.969468642762171E-4]:4.865309799726E-1,(52[&rate=5.969468642762171E-4]:6.715617517445E-1,(63[&rate=5.969468642762171E-4]:1.911380182422E-1,58[&rate=5.969468642762171E-4]:1.883982922148E-1)[&rate=5.969468642762171E-4]:5.18779897886E-1)[&rate=5.969468642762171E-4]:2.047159754222E-2)[&rate=5.969468642762171E-4]:1.269913381241E-1,((45[&rate=5.969468642762171E-4]:4.644588761334E-1,((44[&rate=5.969468642762171E-4]:1.737028192787E-1,43[&rate=5.969468642762171E-4]:1.764425453061E-1)[&rate=5.969468642762171E-4]:1.319671007882E-1,(40[&rate=5.969468642762171E-4]:9.524849744907E-2,50[&rate=5.969468642762171E-4]:3.49745248463E-2)[&rate=5.969468642762171E-4]:2.131611486452E-1)[&rate=5.969468642762171E-4]:1.368711478474E-1)[&rate=5.969468642762171E-4]:3.667935356941E-1,(51[&rate=5.969468642762171E-4]:2.827478777717E-1,(17[&rate=5.969468642762171E-4]:2.533180803895E-1,11[&rate=5.969468642762171E-4]:2.149619160058E-1)[&rate=5.969468642762171E-4]:1.499777425877E-1)[&rate=5.969468642762171E-4]:4.690524792613E-1)[&rate=5.969468642762171E-4]:6.722433037789E-2)[&rate=5.969468642762171E-4]:1.159087909386E-1)[&rate=5.969468642762171E-4]:1.253206763219E-1,(((((19[&rate=5.969468642762171E-4]:7.092013955148E-1,26[&rate=5.969468642762171E-4]:7.338589297612E-1)[&rate=5.969468642762171E-4]:1.573922436173E-1,1[&rate=5.969468642762171E-4]:1.049498035156E-1)[&rate=5.969468642762171E-4]:1.836706096109E-2,22[&rate=5.969468642762171E-4]:9.041387822849E-1)[&rate=5.969468642762171E-4]:2.438994677939E-1,((10[&rate=5.969468642762171E-4]:6.408784816475E-1,55[&rate=5.969468642762171E-4]:6.217003994557E-1)[&rate=5.969468642762171E-4]:1.390230745749E-1,((18[&rate=5.969468642762171E-4]:4.013521442244E-1,23[&rate=5.969468642762171E-4]:4.205302264161E-1)[&rate=5.969468642762171E-4]:1.431127410029E-1,21[&rate=5.969468642762171E-4]:5.526840633093E-1)[&rate=5.969468642762171E-4]:3.121489997623E-1)[&rate=5.969468642762171E-4]:2.722462828975E-1)[&rate=5.969468642762171E-4]:3.077068569402E-2,39[&rate=5.969468642762171E-4]:1.716510015643E-2)[&rate=5.969468642762171E-4]:5.13082325972E-2)[&rate=5.969468642762171E-4]:7.615900864244E-2,((59[&rate=5.969468642762171E-4]:3.503908120707E-1,(60[&rate=5.969468642762171E-4]:3.17824621119E-1,56[&rate=5.969468642762171E-4]:3.150848950915E-1)[&rate=5.969468642762171E-4]:3.804564300661E-2)[&rate=5.969468642762171E-4]:3.820370937191E-2,57[&rate=5.969468642762171E-4]:3.940739734976E-1)[&rate=5.969468642762171E-4]:9.971337103643E-1)[&rate=5.969468642762171E-4]:1.36814770235E-1,((16[&rate=5.969468642762171E-4]:7.331749552545E-1,(5[&rate=5.969468642762171E-4]:5.955450455043E-1,(13[&rate=5.969468642762171E-4]:3.006952150261E-1,9[&rate=5.969468642762171E-4]:2.623390506426E-1)[&rate=5.969468642762171E-4]:3.496443510261E-1)[&rate=5.969468642762171E-4]:7.461621112009E-2)[&rate=5.969468642762171E-4]:7.643616716143E-2,3[&rate=5.969468642762171E-4]:6.945426292654E-1)[&rate=5.969468642762171E-4]:5.841647563384E-1)[&rate=5.969468642762171E-4]:8.135492585548E-1,38[&rate=5.969468642762171E-4]:1.089516918131E0)[&rate=5.969468642762171E-4]:4.79890490098E-1)[&rate=5.969468642762171E-4]:1.473253984285E-2)[&rate=5.969468642762171E-4]:1.120935711874E-1)[&rate=5.969468642762171E-4]:4.397966675043E-2);
tree STATE_16476000 [&joint=-18005.158510074172,lnP=-18005.158510074172] = [&R] ((35[&rate=5.223291882311382E-4]:9.449596430416E-1,((((30[&rate=5.223291882311382E-4]:6.461449765919E-1,61[&rate=5.223291882311382E-4]:7.663635558268E-1)[&rate=5.223291882311382E-4]:4.335758986102E-2,(29[&rate=5.223291882311382E-4]:6.868834378848E-1,((2[&rate=5.223291882311382E-4]:4.2885381588E-1,28[&rate=5.223291882311382E-4]:6.562510761541E-1)[&rate=5.223291882311382E-4]:3.298822853411E-1,((20[&rate=5.223291882311382E-4]:5.503883922027E-1,25[&rate=5.223291882311382E-4]:5.668267483671E-1)[&rate=5.223291882311382E-4]:2.922960258871E-1,((6[&rate=5.223291882311382E-4]:2.270605451924E-1,7[&rate=5.223291882311382E-4]:2.270605451924E-1)[&rate=5.223291882311382E-4]:2.63515321869E-1,24[&rate=5.223291882311382E-4]:5.974251821299E-1)[&rate=5.223291882311382E-4]:2.562181400697E-1)[&rate=5.223291882311382E-4]:8.865442285729E-2)[&rate=5.223291882311382E-4]:1.884873139493E0)[&rate=5.223291882311382E-4]:2.619128568125E-3)[&rate=5.223291882311382E-4]:2.219458026708E-2,(14[&rate=5.223291882311382E-4]:2.728222667196E0,((((((((((19[&rate=5.223291882311382E-4]:6.295509940762E-1,26[&rate=5.223291882311382E-4]:6.542085283227E-1)[&rate=5.223291882311382E-4]:3.420925889741E-1,1[&rate=5.223291882311382E-4]:2.099997474338E-1)[&rate=5.223291882311382E-4]:3.242097070597E-2,22[&rate=5.223291882311382E-4]:1.023242635948E0)[&rate=5.223291882311382E-4]:2.526933440384E-2,((10[&rate=5.223291882311382E-4]:5.737281250213E-1,55[&rate=5.223291882311382E-4]:5.545500428296E-1)[&rate=5.223291882311382E-4]:1.880344880966E-1,((18[&rate=5.223291882311382E-4]:3.510091649589E-1,23[&rate=5.223291882311382E-4]:3.701872471507E-1)[&rate=5.223291882311382E-4]:2.622363696814E-1,21[&rate=5.223291882311382E-4]:6.214647127224E-1)[&rate=5.223291882311382E-4]:2.252294072446E-1)[&rate=5.223291882311382E-4]:1.908589462751E-1)[&rate=5.223291882311382E-4]:1.42826181471E-1,39[&rate=5.223291882311382E-4]:2.969431620643E-2)[&rate=5.223291882311382E-4]:1.583423386873E-1,((60[&rate=5.223291882311382E-4]:4.798077037341E-1,(56[&rate=5.223291882311382E-4]:4.717735665802E-1,59[&rate=5.223291882311382E-4]:4.690338405528E-1)[&rate=5.223291882311382E-4]:5.294411126388E-3)[&rate=5.223291882311382E-4]:2.503186119856E-1,57[&rate=5.223291882311382E-4]:7.301263157198E-1)[&rate=5.223291882311382E-4]:7.044856816397E-1)[&rate=5.223291882311382E-4]:1.650573522724E-2,(((41[&rate=5.223291882311382E-4]:6.935341679393E-1,46[&rate=5.223291882311382E-4]:7.154519761584E-1)[&rate=5.223291882311382E-4]:2.335939046309E-1,((12[&rate=5.223291882311382E-4]:5.126072435585E-1,15[&rate=5.223291882311382E-4]:5.509634079422E-1)[&rate=5.223291882311382E-4]:3.690700926034E-1,((49[&rate=5.223291882311382E-4]:5.730649808561E-1,(8[&rate=5.223291882311382E-4]:5.383296017665E-1,(27[&rate=5.223291882311382E-4]:2.22131523369E-1,4[&rate=5.223291882311382E-4]:4.952878364297E-2)[&rate=5.223291882311382E-4]:4.394857496304E-1)[&rate=5.223291882311382E-4]:2.651620100758E-2)[&rate=5.223291882311382E-4]:1.229906080223E-1,(48[&rate=5.223291882311382E-4]:3.796271486398E-1,53[&rate=5.223291882311382E-4]:3.823668746674E-1)[&rate=5.223291882311382E-4]:3.164284402386E-1)[&rate=5.223291882311382E-4]:1.856217472835E-1)[&rate=5.223291882311382E-4]:7.284799668205E-2)[&rate=5.223291882311382E-4]:1.721988291674E-1,((((45[&rate=5.223291882311382E-4]:6.681170126951E-1,((44[&rate=5.223291882311382E-4]:4.052960329836E-1,43[&rate=5.223291882311382E-4]:4.08035759011E-1)[&rate=5.223291882311382E-4]:5.182931471709E-2,(40[&rate=5.223291882311382E-4]:7.727757169247E-2,50[&rate=5.223291882311382E-4]:1.700359908969E-2)[&rate=5.223291882311382E-4]:3.825875020356E-1)[&rate=5.223291882311382E-4]:1.890738567753E-1)[&rate=5.223291882311382E-4]:1.330140732405E-1,51[&rate=5.223291882311382E-4]:7.216790311411E-1)[&rate=5.223291882311382E-4]:1.240803810834E-2,(17[&rate=5.223291882311382E-4]:4.479451254357E-1,11[&rate=5.223291882311382E-4]:4.09588961052E-1)[&rate=5.223291882311382E-4]:4.066898890192E-1)[&rate=5.223291882311382E-4]:2.025274317692E-1,(((63[&rate=5.223291882311382E-4]:2.542733423316E-1,58[&rate=5.223291882311382E-4]:2.515336163042E-1)[&rate=5.223291882311382E-4]:4.640168344338E-1,(42[&rate=5.223291882311382E-4]:6.431009270738E-1,(47[&rate=5.223291882311382E-4]:6.479476309159E-1,54[&rate=5.223291882311382E-4]:8.232900966693E-1)[&rate=5.223291882311382E-4]:1.159165232229E-2)[&rate=5.223291882311382E-4]:9.710705791061E-2)[&rate=5.223291882311382E-4]:1.337843377955E-1,52[&rate=5.223291882311382E-4]:8.137183501772E-1)[&rate=5.223291882311382E-4]:1.228961508415E-1)[&rate=5.223291882311382E-4]:1.079178801708E-1)[&rate=5.223291882311382E-4]:1.517908308491E-1)[&rate=5.223291882311382E-4]:1.331479179963E-1,((16[&rate=5.223291882311382E-4]:8.364534523474E-1,((13[&rate=5.223291882311382E-4]:3.041682018492E-1,9[&rate=5.223291882311382E-4]:2.658120374658E-1)[&rate=5.223291882311382E-4]:4.769102314419E-1,5[&rate=5.223291882311382E-4]:7.262839127433E-1)[&rate=5.223291882311382E-4]:4.7155840974E-2)[&rate=5.223291882311382E-4]:8.203300930901E-2,3[&rate=5.223291882311382E-4]:8.034179685058E-1)[&rate=5.223291882311382E-4]:5.315326135841E-1)[&rate=5.223291882311382E-4]:5.958239253489E-1,38[&rate=5.223291882311382E-4]:9.280347814113E-1)[&rate=5.223291882311382E-4]:5.52692429456E-1,(62[&rate=5.223291882311382E-4]:4.003113966498E-1,34[&rate=5.223291882311382E-4]:2.718960961033E-1)[&rate=5.223291882311382E-4]:1.64628704404E-1)[&rate=5.223291882311382E-4]:1.351666892049E-1)[&rate=5.223291882311382E-4]:6.896740564164E-2)[&rate=5.223291882311382E-4]:5.426378099459E-2,(33[&rate=5.223291882311382E-4]:8.500170006793E-1,36[&rate=5.223291882311382E-4]:8.855361263621E-1)[&rate=5.223291882311382E-4]:3.0698025396E-2)[&rate=5.223291882311382E-4]:5.058341478067E-2)[&rate=5.223291882311382E-4]:5.324756512897E-3,((31[&rate=5.223291882311382E-4]:2.582191122707E-1,37[&rate=5.223291882311382E-4]:2.582191122707E-1)[&rate=5.223291882311382E-4]:2.897086575072E-1,32[&rate=5.223291882311382E-4]:6.3262722333E-1)[&rate=5.223291882311382E-4]:3.285861379732E-1);
tree STATE_16478000 [&joint=-18004.477124385394,lnP=-18004.477124385394] = [&R] (((((5[&rate=5.66583431742236E-4]:7.824883866769E-1,(13[&rate=5.66583431742236E-4]:5.654568389571E-1,9[&rate=5.66583431742236E-4]:5.271006745736E-1)[&rate=5.66583431742236E-4]:2.718260682676E-1)[&rate=5.66583431742236E-4]:6.245619662548E-1,((((((60[&rate=5.66583431742236E-4]:2.651735557078E-1,59[&rate=5.66583431742236E-4]:2.596941036529E-1)[&rate=5.66583431742236E-4]:1.378985589373E-1,56[&rate=5.66583431742236E-4]:4.003323886175E-1)[&rate=5.66583431742236E-4]:2.501322739603E-1,57[&rate=5.66583431742236E-4]:6.532043886054E-1)[&rate=5.66583431742236E-4]:6.881156622683E-1,(((41[&rate=5.66583431742236E-4]:5.554158590091E-1,46[&rate=5.66583431742236E-4]:5.773336672282E-1)[&rate=5.66583431742236E-4]:2.244047029837E-1,((12[&rate=5.66583431742236E-4]:7.00856016778E-1,15[&rate=5.66583431742236E-4]:7.392121811617E-1)[&rate=5.66583431742236E-4]:1.033389512529E-1,(((48[&rate=5.66583431742236E-4]:4.574010618473E-1,53[&rate=5.66583431742236E-4]:4.601407878749E-1)[&rate=5.66583431742236E-4]:1.390615117255E-1,8[&rate=5.66583431742236E-4]:5.882433954907E-1)[&rate=5.66583431742236E-4]:1.137286278815E-1,(49[&rate=5.66583431742236E-4]:4.621345468655E-1,(27[&rate=5.66583431742236E-4]:2.469163457928E-1,4[&rate=5.66583431742236E-4]:7.431360606678E-2)[&rate=5.66583431742236E-4]:3.302866942235E-1)[&rate=5.66583431742236E-4]:2.480566545888E-1)[&rate=5.66583431742236E-4]:9.400376657661E-2)[&rate=5.66583431742236E-4]:3.022854235659E-3)[&rate=5.66583431742236E-4]:2.456774147454E-1,(((51[&rate=5.66583431742236E-4]:7.155890553767E-1,(17[&rate=5.66583431742236E-4]:7.307693491064E-1,11[&rate=5.66583431742236E-4]:6.924131847227E-1)[&rate=5.66583431742236E-4]:1.053676514758E-1)[&rate=5.66583431742236E-4]:9.240621845729E-2,(45[&rate=5.66583431742236E-4]:4.419257729798E-1,((44[&rate=5.66583431742236E-4]:2.471119223137E-1,43[&rate=5.66583431742236E-4]:2.498516483411E-1)[&rate=5.66583431742236E-4]:8.471973387025E-2,(40[&rate=5.66583431742236E-4]:7.515351619473E-2,50[&rate=5.66583431742236E-4]:1.487954359196E-2)[&rate=5.66583431742236E-4]:2.594178660166E-1)[&rate=5.66583431742236E-4]:8.81763085767E-2)[&rate=5.66583431742236E-4]:4.455215556487E-1)[&rate=5.66583431742236E-4]:3.431908844458E-2,((63[&rate=5.66583431742236E-4]:2.471835603355E-1,58[&rate=5.66583431742236E-4]:2.444438343081E-1)[&rate=5.66583431742236E-4]:4.986772755999E-1,(52[&rate=5.66583431742236E-4]:3.323463076735E-1,(42[&rate=5.66583431742236E-4]:3.391273083271E-1,(47[&rate=5.66583431742236E-4]:6.574893726131E-2,54[&rate=5.66583431742236E-4]:2.410914030147E-1)[&rate=5.66583431742236E-4]:2.898167272302E-1)[&rate=5.66583431742236E-4]:5.349297194917E-2)[&rate=5.66583431742236E-4]:3.751583638782E-1)[&rate=5.66583431742236E-4]:1.348096907268E-1)[&rate=5.66583431742236E-4]:1.283890939115E-1)[&rate=5.66583431742236E-4]:1.158220741355E-1)[&rate=5.66583431742236E-4]:1.510271760904E-1,((((10[&rate=5.66583431742236E-4]:4.380847150908E-1,55[&rate=5.66583431742236E-4]:4.18906632899E-1)[&rate=5.66583431742236E-4]:1.657069898117E-1,((18[&rate=5.66583431742236E-4]:5.036109977289E-1,23[&rate=5.66583431742236E-4]:5.227890799206E-1)[&rate=5.66583431742236E-4]:8.630887921189E-2,21[&rate=5.66583431742236E-4]:5.981390550229E-1)[&rate=5.66583431742236E-4]:9.05841567288E-2)[&rate=5.66583431742236E-4]:4.844312082627E-1,39[&rate=5.66583431742236E-4]:2.246948850763E-2)[&rate=5.66583431742236E-4]:4.5543491561E-2,(((19[&rate=5.66583431742236E-4]:7.553638505364E-1,26[&rate=5.66583431742236E-4]:7.800213847829E-1)[&rate=5.66583431742236E-4]:9.735036993341E-2,1[&rate=5.66583431742236E-4]:9.107038485336E-2)[&rate=5.66583431742236E-4]:3.692342778349E-2,22[&rate=5.66583431742236E-4]:9.088157304451E-1)[&rate=5.66583431742236E-4]:3.208410852399E-1)[&rate=5.66583431742236E-4]:1.777589044296E-1)[&rate=5.66583431742236E-4]:9.423826150655E-2,(16[&rate=5.66583431742236E-4]:6.720796848594E-1,3[&rate=5.66583431742236E-4]:5.570111917088E-1)[&rate=5.66583431742236E-4]:7.802592282686E-1)[&rate=5.66583431742236E-4]:1.772513843377E-2)[&rate=5.66583431742236E-4]:3.475952714439E-1,38[&rate=5.66583431742236E-4]:6.998511038274E-1)[&rate=5.66583431742236E-4]:1.070369484677E0,(((30[&rate=5.66583431742236E-4]:6.523018246966E-1,(62[&rate=5.66583431742236E-4]:5.330859224928E-1,34[&rate=5.66583431742236E-4]:4.046706219463E-1)[&rate=5.66583431742236E-4]:1.765929513841E-1)[&rate=5.66583431742236E-4]:2.621026700376E-4,61[&rate=5.66583431742236E-4]:7.727825066015E-1)[&rate=5.66583431742236E-4]:5.370616347156E-2,(14[&rate=5.66583431742236E-4]:2.728209977443E0,(29[&rate=5.66583431742236E-4]:6.383038370958E-1,(2[&rate=5.66583431742236E-4]:8.945616657965E-1,(((20[&rate=5.66583431742236E-4]:3.736478226696E-1,25[&rate=5.66583431742236E-4]:3.900861788339E-1)[&rate=5.66583431742236E-4]:4.795502727417E-1,28[&rate=5.66583431742236E-4]:9.079926159593E-1)[&rate=5.66583431742236E-4]:1.254792288906E-1,((6[&rate=5.66583431742236E-4]:2.239165805796E-1,7[&rate=5.66583431742236E-4]:2.239165805796E-1)[&rate=5.66583431742236E-4]:4.158116918548E-1,24[&rate=5.66583431742236E-4]:7.46577587503E-1)[&rate=5.66583431742236E-4]:2.430586409086E-1)[&rate=5.66583431742236E-4]:8.848708122065E-2)[&rate=5.66583431742236E-4]:1.700467974129E0)[&rate=5.66583431742236E-4]:4.413214230197E-3)[&rate=5.66583431742236E-4]:6.355303951217E-2)[&rate=5.66583431742236E-4]:9.078633867266E-2)[&rate=5.66583431742236E-4]:5.492517355368E-2,(((31[&rate=5.66583431742236E-4]:2.054902314512E-1,37[&rate=5.66583431742236E-4]:2.054902314512E-1)[&rate=5.66583431742236E-4]:2.543483363953E-1,32[&rate=5.66583431742236E-4]:5.445380213985E-1)[&rate=5.66583431742236E-4]:3.514436169856E-1,(35[&rate=5.66583431742236E-4]:7.994874028761E-1,(33[&rate=5.66583431742236E-4]:5.347451962293E-1,36[&rate=5.66583431742236E-4]:5.702643219121E-1)[&rate=5.66583431742236E-4]:2.510810044612E-1)[&rate=5.66583431742236E-4]:8.556527375922E-2)[&rate=5.66583431742236E-4]:9.534422697547E-2);
tree STATE_16480000 [&joint=-18026.424948153985,lnP=-18026.424948153985] = [&R] ((((33[&rate=5.043755887648944E-4]:6.387458655747E-1,36[&rate=5.043755887648944E-4]:6.742649912576E-1)[&rate=5.043755887648944E-4]:1.513904152601E-1,(((31[&rate=5.043755887648944E-4]:3.948044204565E-1,37[&rate=5.043755887648944E-4]:3.948044204565E-1)[&rate=5.043755887648944E-4]:2.074046896426E-1,32[&rate=5.043755887648944E-4]:6.869085636511E-1)[&rate=5.043755887648944E-4]:8.690843675747E-2,35[&rate=5.043755887648944E-4]:7.628880386599E-1)[&rate=5.043755887648944E-4]:4.090944436062E-2)[&rate=5.043755887648944E-4]:1.271034351594E-1,(14[&rate=5.043755887648944E-4]:2.885239465668E0,(62[&rate=5.043755887648944E-4]:8.167546846493E-1,((61[&rate=5.043755887648944E-4]:7.630372666558E-1,((2[&rate=5.043755887648944E-4]:9.282008645597E-1,(((20[&rate=5.043755887648944E-4]:4.608276938993E-1,25[&rate=5.043755887648944E-4]:4.772660500637E-1)[&rate=5.043755887648944E-4]:4.254469727547E-1,28[&rate=5.043755887648944E-4]:9.410691872021E-1)[&rate=5.043755887648944E-4]:1.90136202628E-2,((6[&rate=5.043755887648944E-4]:2.137134546077E-1,7[&rate=5.043755887648944E-4]:2.137134546077E-1)[&rate=5.043755887648944E-4]:4.683747762811E-1,24[&rate=5.043755887648944E-4]:7.889375459573E-1)[&rate=5.043755887648944E-4]:1.273096450691E-1)[&rate=5.043755887648944E-4]:1.955153173689E-1)[&rate=5.043755887648944E-4]:1.643605981567E0,29[&rate=5.043755887648944E-4]:6.150810432969E-1)[&rate=5.043755887648944E-4]:2.773764412404E-2)[&rate=5.043755887648944E-4]:4.296737199395E-2,(34[&rate=5.043755887648944E-4]:4.767174464708E-1,30[&rate=5.043755887648944E-4]:5.47755697837E-1)[&rate=5.043755887648944E-4]:1.380303615778E-1)[&rate=5.043755887648944E-4]:7.359157605414E-2)[&rate=5.043755887648944E-4]:4.03689040818E-2)[&rate=5.043755887648944E-4]:2.739078082838E-3)[&rate=5.043755887648944E-4]:3.512961427781E-2,(((((((55[&rate=5.043755887648944E-4]:7.050471884125E-1,(((18[&rate=5.043755887648944E-4]:3.229282276988E-1,23[&rate=5.043755887648944E-4]:3.421063098905E-1)[&rate=5.043755887648944E-4]:3.503552878069E-1,21[&rate=5.043755887648944E-4]:6.815026935878E-1)[&rate=5.043755887648944E-4]:1.037345288503E-1,10[&rate=5.043755887648944E-4]:7.003057155889E-1)[&rate=5.043755887648944E-4]:2.39195550153E-2)[&rate=5.043755887648944E-4]:2.842445524205E-1,(((19[&rate=5.043755887648944E-4]:4.798134111601E-1,26[&rate=5.043755887648944E-4]:5.044709454066E-1)[&rate=5.043755887648944E-4]:3.823800941328E-1,1[&rate=5.043755887648944E-4]:1.005496696764E-1)[&rate=5.043755887648944E-4]:1.145201454555E-1,22[&rate=5.043755887648944E-4]:9.958917329402E-1)[&rate=5.043755887648944E-4]:1.084685010434E-1)[&rate=5.043755887648944E-4]:8.030757807288E-2,39[&rate=5.043755887648944E-4]:2.302397644013E-2)[&rate=5.043755887648944E-4]:6.812369311308E-2,(((60[&rate=5.043755887648944E-4]:1.337184837945E-1,56[&rate=5.043755887648944E-4]:1.309787577669E-1)[&rate=5.043755887648944E-4]:7.435642529113E-2,59[&rate=5.043755887648944E-4]:2.025954570307E-1)[&rate=5.043755887648944E-4]:1.025735420433E-1,57[&rate=5.043755887648944E-4]:3.106484511289E-1)[&rate=5.043755887648944E-4]:1.02707456089E0)[&rate=5.043755887648944E-4]:1.246620235823E-2,((((53[&rate=5.043755887648944E-4]:5.053988796505E-1,8[&rate=5.043755887648944E-4]:4.944399755409E-1)[&rate=5.043755887648944E-4]:3.269987849484E-1,(((12[&rate=5.043755887648944E-4]:3.698118235933E-1,15[&rate=5.043755887648944E-4]:4.081679879769E-1)[&rate=5.043755887648944E-4]:3.734623711737E-1,(27[&rate=5.043755887648944E-4]:4.936048237506E-1,4[&rate=5.043755887648944E-4]:3.210020840246E-1)[&rate=5.043755887648944E-4]:3.647378641672E-1)[&rate=5.043755887648944E-4]:3.030402344822E-2,48[&rate=5.043755887648944E-4]:7.735782182151E-1)[&rate=5.043755887648944E-4]:5.607972035619E-2)[&rate=5.043755887648944E-4]:1.40765770661E-1,(41[&rate=5.043755887648944E-4]:6.693757228535E-1,(49[&rate=5.043755887648944E-4]:4.20994849375E-1,46[&rate=5.043755887648944E-4]:4.155153973202E-1)[&rate=5.043755887648944E-4]:2.757781337523E-1)[&rate=5.043755887648944E-4]:2.736507261051E-1)[&rate=5.043755887648944E-4]:1.726640080339E-1,(((63[&rate=5.043755887648944E-4]:3.765770132898E-1,58[&rate=5.043755887648944E-4]:3.738372872624E-1)[&rate=5.043755887648944E-4]:5.977650023733E-1,(54[&rate=5.043755887648944E-4]:3.605692167221E-1,(47[&rate=5.043755887648944E-4]:1.712337435655E-2,42[&rate=5.043755887648944E-4]:6.85018192174E-4)[&rate=5.043755887648944E-4]:1.681033766122E-1)[&rate=5.043755887648944E-4]:8.274714290777E-1)[&rate=5.043755887648944E-4]:3.392944437349E-3,((51[&rate=5.043755887648944E-4]:6.018741639233E-1,((17[&rate=5.043755887648944E-4]:4.177756780891E-1,11[&rate=5.043755887648944E-4]:3.794195137054E-1)[&rate=5.043755887648944E-4]:2.936800257458E-1,(45[&rate=5.043755887648944E-4]:5.594933702425E-1,((40[&rate=5.043755887648944E-4]:1.044174345775E-1,50[&rate=5.043755887648944E-4]:4.414346197472E-2)[&rate=5.043755887648944E-4]:2.893403295396E-1,(43[&rate=5.043755887648944E-4]:3.441724510656E-1,44[&rate=5.043755887648944E-4]:3.414327250382E-1)[&rate=5.043755887648944E-4]:4.958531305153E-2)[&rate=5.043755887648944E-4]:1.465575239337E-1)[&rate=5.043755887648944E-4]:1.108664431813E-1)[&rate=5.043755887648944E-4]:1.096640529394E-2)[&rate=5.043755887648944E-4]:2.295806164508E-2,52[&rate=5.043755887648944E-4]:6.248322255684E-1)[&rate=5.043755887648944E-4]:3.145465701483E-1)[&rate=5.043755887648944E-4]:1.215171407277E-1)[&rate=5.043755887648944E-4]:3.449875738476E-2)[&rate=5.043755887648944E-4]:3.634939930245E-1,((16[&rate=5.043755887648944E-4]:7.82097163887E-1,3[&rate=5.043755887648944E-4]:6.670286707364E-1)[&rate=5.043755887648944E-4]:5.085753961304E-1,(5[&rate=5.043755887648944E-4]:8.976917105169E-1,(13[&rate=5.043755887648944E-4]:5.282636965316E-1,9[&rate=5.043755887648944E-4]:4.899075321481E-1)[&rate=5.043755887648944E-4]:4.242225345331E-1)[&rate=5.043755887648944E-4]:3.299671508704E-1)[&rate=5.043755887648944E-4]:2.887640720418E-1)[&rate=5.043755887648944E-4]:6.527133756206E-1,38[&rate=5.043755887648944E-4]:1.114341788502E0)[&rate=5.043755887648944E-4]:6.964376024036E-1);
tree STATE_16482000 [&joint=-18010.626080618094,lnP=-18010.626080618094] = [&R] ((((34[&rate=5.622712408114804E-4]:4.879700852842E-1,30[&rate=5.622712408114804E-4]:5.590083366504E-1)[&rate=5.622712408114804E-4]:1.622764041649E-1,((2[&rate=5.622712408114804E-4]:1.159185881813E0,((((6[&rate=5.622712408114804E-4]:1.101972991643E-1,7[&rate=5.622712408114804E-4]:1.101972991643E-1)[&rate=5.622712408114804E-4]:4.118151334772E-1,24[&rate=5.622712408114804E-4]:6.288617477101E-1)[&rate=5.622712408114804E-4]:9.981673783595E-2,(20[&rate=5.622712408114804E-4]:1.935335774301E-1,25[&rate=5.622712408114804E-4]:2.099719335945E-1)[&rate=5.622712408114804E-4]:5.241860040063E-1)[&rate=5.622712408114804E-4]:1.895445578387E-1,28[&rate=5.622712408114804E-4]:9.620586598231E-1)[&rate=5.622712408114804E-4]:4.245244822642E-1)[&rate=5.622712408114804E-4]:1.47693342033E0,14[&rate=5.622712408114804E-4]:2.764886425431E0)[&rate=5.622712408114804E-4]:4.189124150178E-2)[&rate=5.622712408114804E-4]:3.231110445393E-2,(((31[&rate=5.622712408114804E-4]:1.805132979916E-1,37[&rate=5.622712408114804E-4]:1.805132979916E-1)[&rate=5.622712408114804E-4]:3.313982360449E-1,32[&rate=5.622712408114804E-4]:5.966109875885E-1)[&rate=5.622712408114804E-4]:1.592541598183E-1,(35[&rate=5.622712408114804E-4]:7.177234309693E-1,(33[&rate=5.622712408114804E-4]:5.570021002514E-1,36[&rate=5.622712408114804E-4]:5.925212259343E-1)[&rate=5.622712408114804E-4]:1.470601285323E-1)[&rate=5.622712408114804E-4]:2.721275468874E-2)[&rate=5.622712408114804E-4]:1.370749601575E-1)[&rate=5.622712408114804E-4]:6.225025557459E-3,((((((((60[&rate=5.622712408114804E-4]:3.109029806709E-1,(59[&rate=5.622712408114804E-4]:3.018145517274E-1,56[&rate=5.622712408114804E-4]:3.045542777547E-1)[&rate=5.622712408114804E-4]:3.608976888605E-3)[&rate=5.622712408114804E-4]:8.455852120845E-2,57[&rate=5.622712408114804E-4]:3.954615018794E-1)[&rate=5.622712408114804E-4]:9.652648935015E-1,((((12[&rate=5.622712408114804E-4]:5.137004127957E-1,15[&rate=5.622712408114804E-4]:5.520565771794E-1)[&rate=5.622712408114804E-4]:3.469474613335E-1,((27[&rate=5.622712408114804E-4]:4.309156051321E-1,4[&rate=5.622712408114804E-4]:2.583128654061E-1)[&rate=5.622712408114804E-4]:3.610732475072E-1,((53[&rate=5.622712408114804E-4]:7.766490502703E-2,48[&rate=5.622712408114804E-4]:7.492517899944E-2)[&rate=5.622712408114804E-4]:4.114059146266E-1,8[&rate=5.622712408114804E-4]:4.78111915544E-1)[&rate=5.622712408114804E-4]:1.905892658625E-1)[&rate=5.622712408114804E-4]:1.837275146407E-1)[&rate=5.622712408114804E-4]:5.20435768596E-2,(49[&rate=5.622712408114804E-4]:8.329332239561E-1,(41[&rate=5.622712408114804E-4]:3.888923792172E-1,46[&rate=5.622712408114804E-4]:4.108101874363E-1)[&rate=5.622712408114804E-4]:4.166435844651E-1)[&rate=5.622712408114804E-4]:7.975822703268E-2)[&rate=5.622712408114804E-4]:1.743879532209E-1,((51[&rate=5.622712408114804E-4]:6.519936657406E-1,((45[&rate=5.622712408114804E-4]:5.308069446696E-1,((40[&rate=5.622712408114804E-4]:1.154522602223E-1,50[&rate=5.622712408114804E-4]:5.517828761949E-2)[&rate=5.622712408114804E-4]:2.492193597168E-1,(43[&rate=5.622712408114804E-4]:6.943706287518E-2,44[&rate=5.622712408114804E-4]:6.669733684782E-2)[&rate=5.622712408114804E-4]:2.952345570639E-1)[&rate=5.622712408114804E-4]:1.469572425388E-1)[&rate=5.622712408114804E-4]:2.003177133808E-1,(17[&rate=5.622712408114804E-4]:6.619829721314E-1,11[&rate=5.622712408114804E-4]:6.236268077478E-1)[&rate=5.622712408114804E-4]:1.102375763299E-1)[&rate=5.622712408114804E-4]:3.210624848031E-4)[&rate=5.622712408114804E-4]:2.215768836548E-1,(((54[&rate=5.622712408114804E-4]:8.278452378337E-1,(47[&rate=5.622712408114804E-4]:1.00846651452E-1,42[&rate=5.622712408114804E-4]:8.440829528765E-2)[&rate=5.622712408114804E-4]:5.516561206283E-1)[&rate=5.622712408114804E-4]:1.096488751701E-1,(63[&rate=5.622712408114804E-4]:3.811294275103E-1,58[&rate=5.622712408114804E-4]:3.783897014829E-1)[&rate=5.622712408114804E-4]:3.426660553567E-1)[&rate=5.622712408114804E-4]:1.474838243442E-3,52[&rate=5.622712408114804E-4]:6.869141567267E-1)[&rate=5.622712408114804E-4]:1.866563926687E-1)[&rate=5.622712408114804E-4]:1.313170739924E-1)[&rate=5.622712408114804E-4]:1.010442514449E-1)[&rate=5.622712408114804E-4]:1.277592726817E-1,(((((18[&rate=5.622712408114804E-4]:4.497997166315E-1,23[&rate=5.622712408114804E-4]:4.689777988232E-1)[&rate=5.622712408114804E-4]:2.617193250453E-1,21[&rate=5.622712408114804E-4]:7.197382197588E-1)[&rate=5.622712408114804E-4]:1.385349955239E-1,(10[&rate=5.622712408114804E-4]:6.52041314511E-1,55[&rate=5.622712408114804E-4]:6.328632323192E-1)[&rate=5.622712408114804E-4]:1.213003939226E-1)[&rate=5.622712408114804E-4]:1.751754839343E-1,(((19[&rate=5.622712408114804E-4]:8.934206537427E-1,26[&rate=5.622712408114804E-4]:9.180781879891E-1)[&rate=5.622712408114804E-4]:4.489428054839E-2,1[&rate=5.622712408114804E-4]:1.766710986746E-1)[&rate=5.622712408114804E-4]:5.639094291376E-2,22[&rate=5.622712408114804E-4]:1.013883959397E0)[&rate=5.622712408114804E-4]:3.052364393009E-2)[&rate=5.622712408114804E-4]:2.635181180364E-1,39[&rate=5.622712408114804E-4]:1.462818857467E-1)[&rate=5.622712408114804E-4]:9.562843985001E-2)[&rate=5.622712408114804E-4]:2.057117726835E-1,((13[&rate=5.622712408114804E-4]:5.472947023193E-1,9[&rate=5.622712408114804E-4]:5.089385379359E-1)[&rate=5.622712408114804E-4]:5.207046749423E-1,(5[&rate=5.622712408114804E-4]:7.962532550209E-1,(16[&rate=5.622712408114804E-4]:6.740551594837E-1,3[&rate=5.622712408114804E-4]:5.589866663331E-1)[&rate=5.622712408114804E-4]:1.852117941673E-1)[&rate=5.622712408114804E-4]:2.169516016929E-1)[&rate=5.622712408114804E-4]:4.837323100595E-1)[&rate=5.622712408114804E-4]:4.033928113608E-1,38[&rate=5.622712408114804E-4]:8.455354575861E-1)[&rate=5.622712408114804E-4]:7.290432700382E-1,61[&rate=5.622712408114804E-4]:7.216331478654E-1)[&rate=5.622712408114804E-4]:6.567891440543E-2,(62[&rate=5.622712408114804E-4]:6.621779765084E-1,29[&rate=5.622712408114804E-4]:6.048009273281E-1)[&rate=5.622712408114804E-4]:6.229255570781E-2)[&rate=5.622712408114804E-4]:9.272738779078E-2);
tree STATE_16484000 [&joint=-18007.55133974035,lnP=-18007.55133974035] = [&R] (((((33[&rate=5.419882111944094E-4]:5.306314177225E-1,36[&rate=5.419882111944094E-4]:5.661505434054E-1)[&rate=5.419882111944094E-4]:2.096178641856E-1,((31[&rate=5.419882111944094E-4]:3.614944551302E-1,37[&rate=5.419882111944094E-4]:3.614944551302E-1)[&rate=5.419882111944094E-4]:1.739384923289E-1,32[&rate=5.419882111944094E-4]:6.201324010112E-1)[&rate=5.419882111944094E-4]:1.447070448312E-1)[&rate=5.419882111944094E-4]:3.761478115736E-2,35[&rate=5.419882111944094E-4]:7.91525265251E-1)[&rate=5.419882111944094E-4]:2.738266188167E-2,((61[&rate=5.419882111944094E-4]:7.101745088018E-1,(30[&rate=5.419882111944094E-4]:4.308653508222E-1,((((((60[&rate=5.419882111944094E-4]:1.552495680982E-1,(56[&rate=5.419882111944094E-4]:9.602639568496E-2,59[&rate=5.419882111944094E-4]:9.32866696576E-2)[&rate=5.419882111944094E-4]:5.648344638565E-2)[&rate=5.419882111944094E-4]:2.204753074085E-2,57[&rate=5.419882111944094E-4]:1.77297098839E-1)[&rate=5.419882111944094E-4]:1.17025219359E0,((((18[&rate=5.419882111944094E-4]:3.131590743382E-1,23[&rate=5.419882111944094E-4]:3.323371565299E-1)[&rate=5.419882111944094E-4]:2.332270851523E-1,21[&rate=5.419882111944094E-4]:5.546053375726E-1)[&rate=5.419882111944094E-4]:3.845113816233E-1,(10[&rate=5.419882111944094E-4]:7.087347959006E-1,55[&rate=5.419882111944094E-4]:6.895567137088E-1)[&rate=5.419882111944094E-4]:1.454504164461E-1)[&rate=5.419882111944094E-4]:2.407043723673E-1,((((19[&rate=5.419882111944094E-4]:6.537010956456E-1,26[&rate=5.419882111944094E-4]:6.78358629892E-1)[&rate=5.419882111944094E-4]:3.244130720312E-1,1[&rate=5.419882111944094E-4]:2.164703320603E-1)[&rate=5.419882111944094E-4]:3.725117306963E-2,22[&rate=5.419882111944094E-4]:1.034543422938E0)[&rate=5.419882111944094E-4]:1.293546015752E-1,39[&rate=5.419882111944094E-4]:2.254188897032E-3)[&rate=5.419882111944094E-4]:2.688197115945E-2)[&rate=5.419882111944094E-4]:7.18377899066E-2)[&rate=5.419882111944094E-4]:1.286676204525E-2,(((41[&rate=5.419882111944094E-4]:6.499510663975E-1,46[&rate=5.419882111944094E-4]:6.718688746166E-1)[&rate=5.419882111944094E-4]:2.171010325212E-1,((((48[&rate=5.419882111944094E-4]:2.528206005857E-1,53[&rate=5.419882111944094E-4]:2.555603266133E-1)[&rate=5.419882111944094E-4]:4.461956520662E-1,(12[&rate=5.419882111944094E-4]:2.5243690535E-1,15[&rate=5.419882111944094E-4]:2.907930697337E-1)[&rate=5.419882111944094E-4]:4.465793473019E-1)[&rate=5.419882111944094E-4]:1.589510148503E-1,(49[&rate=5.419882111944094E-4]:7.506333357519E-1,(27[&rate=5.419882111944094E-4]:1.959490801018E-1,4[&rate=5.419882111944094E-4]:2.334634037574E-2)[&rate=5.419882111944094E-4]:6.69752748801E-1)[&rate=5.419882111944094E-4]:1.073339317503E-1)[&rate=5.419882111944094E-4]:1.852973680717E-2,8[&rate=5.419882111944094E-4]:8.682778262273E-1)[&rate=5.419882111944094E-4]:1.795235488316E-2)[&rate=5.419882111944094E-4]:1.548424788282E-1,((((44[&rate=5.419882111944094E-4]:6.943146144355E-1,(40[&rate=5.419882111944094E-4]:8.156845496065E-2,50[&rate=5.419882111944094E-4]:2.129448235788E-2)[&rate=5.419882111944094E-4]:6.154858855022E-1)[&rate=5.419882111944094E-4]:1.247833778847E-1,(45[&rate=5.419882111944094E-4]:6.277933227287E-1,43[&rate=5.419882111944094E-4]:6.08615240537E-1)[&rate=5.419882111944094E-4]:2.132224778105E-1)[&rate=5.419882111944094E-4]:1.038216479406E-1,(51[&rate=5.419882111944094E-4]:8.375568813572E-1,(17[&rate=5.419882111944094E-4]:4.475046030599E-1,11[&rate=5.419882111944094E-4]:4.091484386762E-1)[&rate=5.419882111944094E-4]:5.106002235028E-1)[&rate=5.419882111944094E-4]:2.782851232823E-2)[&rate=5.419882111944094E-4]:5.249591524172E-2,(((54[&rate=5.419882111944094E-4]:4.389666854446E-1,(47[&rate=5.419882111944094E-4]:2.99437829607E-2,42[&rate=5.419882111944094E-4]:1.350542679633E-2)[&rate=5.419882111944094E-4]:2.336804367306E-1)[&rate=5.419882111944094E-4]:2.610877818118E-1,52[&rate=5.419882111944094E-4]:4.479996727359E-1)[&rate=5.419882111944094E-4]:2.112900356247E-1,(63[&rate=5.419882111944094E-4]:4.179201578627E-1,58[&rate=5.419882111944094E-4]:4.151804318353E-1)[&rate=5.419882111944094E-4]:2.797257148816E-1)[&rate=5.419882111944094E-4]:2.585916005665E-1)[&rate=5.419882111944094E-4]:4.921874827182E-2)[&rate=5.419882111944094E-4]:1.385214767271E-1)[&rate=5.419882111944094E-4]:2.790086152254E-1,(((16[&rate=5.419882111944094E-4]:9.140354566406E-1,3[&rate=5.419882111944094E-4]:7.9896696349E-1)[&rate=5.419882111944094E-4]:1.069011872327E-1,5[&rate=5.419882111944094E-4]:9.579229452432E-1)[&rate=5.419882111944094E-4]:1.640134991749E-1,(13[&rate=5.419882111944094E-4]:9.406610930806E-1,9[&rate=5.419882111944094E-4]:9.023049286971E-1)[&rate=5.419882111944094E-4]:2.360698718853E-1)[&rate=5.419882111944094E-4]:3.202279513088E-1)[&rate=5.419882111944094E-4]:8.460674504397E-1,38[&rate=5.419882111944094E-4]:1.233437325618E0)[&rate=5.419882111944094E-4]:1.705921841975E-1)[&rate=5.419882111944094E-4]:1.590905787448E-1)[&rate=5.419882111944094E-4]:9.595762160007E-2,62[&rate=5.419882111944094E-4]:7.432906003473E-1)[&rate=5.419882111944094E-4]:4.579075419443E-3)[&rate=5.419882111944094E-4]:6.61472303682E-2,(((2[&rate=5.419882111944094E-4]:9.801224254428E-1,(((6[&rate=5.419882111944094E-4]:1.408935317366E-1,7[&rate=5.419882111944094E-4]:1.408935317366E-1)[&rate=5.419882111944094E-4]:3.70016474261E-1,24[&rate=5.419882111944094E-4]:6.177593210661E-1)[&rate=5.419882111944094E-4]:1.087393400972E-1,(28[&rate=5.419882111944094E-4]:7.060256479507E-1,(20[&rate=5.419882111944094E-4]:2.604052310351E-1,25[&rate=5.419882111944094E-4]:2.768435871995E-1)[&rate=5.419882111944094E-4]:3.908258963675E-1)[&rate=5.419882111944094E-4]:6.430862965101E-2)[&rate=5.419882111944094E-4]:4.371854081152E-1)[&rate=5.419882111944094E-4]:1.579505725734E0,14[&rate=5.419882111944094E-4]:2.688395274465E0)[&rate=5.419882111944094E-4]:8.384125387807E-2,(34[&rate=5.419882111944094E-4]:6.102709635972E-1,29[&rate=5.419882111944094E-4]:6.813092149634E-1)[&rate=5.419882111944094E-4]:5.434387262377E-3)[&rate=5.419882111944094E-4]:6.989625472882E-2);
tree STATE_16486000 [&joint=-18014.543908975338,lnP=-18014.543908975338] = [&R] (((30[&rate=5.066995220863084E-4]:7.133228837037E-1,14[&rate=5.066995220863084E-4]:2.798815809821E0)[&rate=5.066995220863084E-4]:1.67603017167E-2,(62[&rate=5.066995220863084E-4]:7.574354987013E-1,((61[&rate=5.066995220863084E-4]:5.92313756541E-1,29[&rate=5.066995220863084E-4]:4.72095177306E-1)[&rate=5.066995220863084E-4]:1.493729115103E-1,((2[&rate=5.066995220863084E-4]:8.258782512851E-1,(((6[&rate=5.066995220863084E-4]:1.863758552641E-1,7[&rate=5.066995220863084E-4]:1.863758552641E-1)[&rate=5.066995220863084E-4]:4.343763291753E-1,24[&rate=5.066995220863084E-4]:7.27601499508E-1)[&rate=5.066995220863084E-4]:8.145232848597E-2,(28[&rate=5.066995220863084E-4]:7.622539388359E-1,(20[&rate=5.066995220863084E-4]:3.450099071023E-1,25[&rate=5.066995220863084E-4]:3.614482632667E-1)[&rate=5.066995220863084E-4]:3.624495111855E-1)[&rate=5.066995220863084E-4]:9.063550559643E-2)[&rate=5.066995220863084E-4]:2.003860671269E-1)[&rate=5.066995220863084E-4]:1.550559731573E0,34[&rate=5.066995220863084E-4]:3.486739286625E-1)[&rate=5.066995220863084E-4]:2.017559087877E-1)[&rate=5.066995220863084E-4]:7.859036070456E-2)[&rate=5.066995220863084E-4]:3.002473589948E-2)[&rate=5.066995220863084E-4]:7.875150521394E-2,(((((((((56[&rate=5.066995220863084E-4]:2.59275665666E-1,(59[&rate=5.066995220863084E-4]:1.953763780538E-1,60[&rate=5.066995220863084E-4]:2.008558301087E-1)[&rate=5.066995220863084E-4]:6.115956158493E-2)[&rate=5.066995220863084E-4]:1.64327392531E-1,57[&rate=5.066995220863084E-4]:4.263427842246E-1)[&rate=5.066995220863084E-4]:9.131832167334E-1,(((((18[&rate=5.066995220863084E-4]:3.722718207976E-1,23[&rate=5.066995220863084E-4]:3.914499029893E-1)[&rate=5.066995220863084E-4]:1.854933976722E-1,21[&rate=5.066995220863084E-4]:5.659843965519E-1)[&rate=5.066995220863084E-4]:2.456089461205E-1,(10[&rate=5.066995220863084E-4]:6.953449345502E-1,55[&rate=5.066995220863084E-4]:6.761668523585E-1)[&rate=5.066995220863084E-4]:3.131690127289E-2)[&rate=5.066995220863084E-4]:3.557301887073E-1,39[&rate=5.066995220863084E-4]:1.663859987298E-2)[&rate=5.066995220863084E-4]:4.868173162207E-2,(((19[&rate=5.066995220863084E-4]:6.040911388837E-1,26[&rate=5.066995220863084E-4]:6.287486731301E-1)[&rate=5.066995220863084E-4]:2.719279892432E-1,1[&rate=5.066995220863084E-4]:1.143752925104E-1)[&rate=5.066995220863084E-4]:2.02880441315E-1,22[&rate=5.066995220863084E-4]:1.098077651634E0)[&rate=5.066995220863084E-4]:1.288865154777E-1)[&rate=5.066995220863084E-4]:2.763032699717E-2)[&rate=5.066995220863084E-4]:6.646136653745E-2,((((8[&rate=5.066995220863084E-4]:7.618048897557E-1,((27[&rate=5.066995220863084E-4]:2.837410480573E-1,4[&rate=5.066995220863084E-4]:1.111383083313E-1)[&rate=5.066995220863084E-4]:5.887682313268E-1,(53[&rate=5.066995220863084E-4]:5.285673425388E-1,48[&rate=5.066995220863084E-4]:5.258276165112E-1)[&rate=5.066995220863084E-4]:2.316131697222E-1)[&rate=5.066995220863084E-4]:1.25832816044E-2)[&rate=5.066995220863084E-4]:8.883325905996E-2,(12[&rate=5.066995220863084E-4]:5.406776359494E-1,15[&rate=5.066995220863084E-4]:5.790338003331E-1)[&rate=5.066995220863084E-4]:3.181796909483E-1)[&rate=5.066995220863084E-4]:3.058247844659E-2,((46[&rate=5.066995220863084E-4]:2.995863224434E-1,49[&rate=5.066995220863084E-4]:3.050657744981E-1)[&rate=5.066995220863084E-4]:2.629341660099E-1,41[&rate=5.066995220863084E-4]:5.406026802341E-1)[&rate=5.066995220863084E-4]:3.214398648364E-1)[&rate=5.066995220863084E-4]:3.171757388648E-1,(((17[&rate=5.066995220863084E-4]:7.41719272581E-1,11[&rate=5.066995220863084E-4]:7.033631081973E-1)[&rate=5.066995220863084E-4]:1.771941716699E-1,(51[&rate=5.066995220863084E-4]:7.976179972994E-1,(45[&rate=5.066995220863084E-4]:6.257318238475E-1,((44[&rate=5.066995220863084E-4]:1.567474715636E-1,43[&rate=5.066995220863084E-4]:1.59487197591E-1)[&rate=5.066995220863084E-4]:3.681976509903E-1,(40[&rate=5.066995220863084E-4]:2.341973577633E-1,50[&rate=5.066995220863084E-4]:1.739233851605E-1)[&rate=5.066995220863084E-4]:2.93487490818E-1)[&rate=5.066995220863084E-4]:7.886889307451E-2)[&rate=5.066995220863084E-4]:2.513382282465E-1)[&rate=5.066995220863084E-4]:7.475017459566E-4)[&rate=5.066995220863084E-4]:1.806534390928E-1,(52[&rate=5.066995220863084E-4]:8.373452391335E-1,((63[&rate=5.066995220863084E-4]:3.823186429524E-1,58[&rate=5.066995220863084E-4]:3.79578916925E-1)[&rate=5.066995220863084E-4]:4.916992930197E-1,((47[&rate=5.066995220863084E-4]:8.824438603642E-2,42[&rate=5.066995220863084E-4]:7.180602987204E-2)[&rate=5.066995220863084E-4]:7.672122861089E-2,54[&rate=5.066995220863084E-4]:3.403080804007E-1)[&rate=5.066995220863084E-4]:7.474084857082E-1)[&rate=5.066995220863084E-4]:1.683467545208E-3)[&rate=5.066995220863084E-4]:1.416736990047E-1)[&rate=5.066995220863084E-4]:1.45404825249E-1)[&rate=5.066995220863084E-4]:2.676908356017E-2)[&rate=5.066995220863084E-4]:1.31207823865E-1,(((16[&rate=5.066995220863084E-4]:3.901281656154E-1,3[&rate=5.066995220863084E-4]:2.750596724648E-1)[&rate=5.066995220863084E-4]:5.234119550371E-1,5[&rate=5.066995220863084E-4]:8.505264220224E-1)[&rate=5.066995220863084E-4]:1.630101165545E-3,(13[&rate=5.066995220863084E-4]:6.343408085265E-1,9[&rate=5.066995220863084E-4]:5.95984644143E-1)[&rate=5.066995220863084E-4]:2.726102352093E-1)[&rate=5.066995220863084E-4]:4.877783941998E-1)[&rate=5.066995220863084E-4]:6.801219572633E-1,38[&rate=5.066995220863084E-4]:9.652623541031E-1)[&rate=5.066995220863084E-4]:1.160471878775E-1,35[&rate=5.066995220863084E-4]:2.365606835331E-1)[&rate=5.066995220863084E-4]:3.383614363208E-1,(33[&rate=5.066995220863084E-4]:4.341925431668E-1,36[&rate=5.066995220863084E-4]:4.697116688496E-1)[&rate=5.066995220863084E-4]:1.270683745015E-1)[&rate=5.066995220863084E-4]:1.375658969177E-1,((31[&rate=5.066995220863084E-4]:3.333505842779E-1,37[&rate=5.066995220863084E-4]:3.333505842779E-1)[&rate=5.066995220863084E-4]:1.454006376733E-1,32[&rate=5.066995220863084E-4]:5.634506755032E-1)[&rate=5.066995220863084E-4]:1.59966303017E-1)[&rate=5.066995220863084E-4]:2.247619744091E-1);
tree STATE_16488000 [&joint=-18033.43376856456,lnP=-18033.43376856456] = [&R] (((14[&rate=6.433246503963157E-4]:2.65496490608E0,((((((((((49[&rate=6.433246503963157E-4]:5.782374700704E-1,41[&rate=6.433246503963157E-4]:5.508402097966E-1)[&rate=6.433246503963157E-4]:1.718833443241E-1,46[&rate=6.433246503963157E-4]:7.446413623397E-1)[&rate=6.433246503963157E-4]:1.880827433734E-1,(((53[&rate=6.433246503963157E-4]:3.503361435082E-1,(27[&rate=6.433246503963157E-4]:2.601586442946E-1,4[&rate=6.433246503963157E-4]:8.755590456856E-2)[&rate=6.433246503963157E-4]:2.025062663369E-1)[&rate=6.433246503963157E-4]:3.610261388594E-1,((12[&rate=6.433246503963157E-4]:5.891745893332E-1,15[&rate=6.433246503963157E-4]:6.275307537169E-1)[&rate=6.433246503963157E-4]:8.542920476634E-2,8[&rate=6.433246503963157E-4]:6.663846160175E-1)[&rate=6.433246503963157E-4]:3.40187622405E-2)[&rate=6.433246503963157E-4]:1.186211820253E-1,48[&rate=6.433246503963157E-4]:8.272437383654E-1)[&rate=6.433246503963157E-4]:1.109598194025E-1)[&rate=6.433246503963157E-4]:1.142044461507E-1,((((17[&rate=6.433246503963157E-4]:3.581151572848E-1,11[&rate=6.433246503963157E-4]:3.197589929011E-1)[&rate=6.433246503963157E-4]:3.635545201448E-1,(45[&rate=6.433246503963157E-4]:5.622595912841E-1,((44[&rate=6.433246503963157E-4]:3.967985068217E-1,(40[&rate=6.433246503963157E-4]:1.750605831569E-1,50[&rate=6.433246503963157E-4]:1.147866105542E-1)[&rate=6.433246503963157E-4]:2.244776496922E-1)[&rate=6.433246503963157E-4]:9.736026624307E-2,43[&rate=6.433246503963157E-4]:4.968984990922E-1)[&rate=6.433246503963157E-4]:4.618301000016E-2)[&rate=6.433246503963157E-4]:1.183141957345E-1)[&rate=6.433246503963157E-4]:9.445526538012E-2,51[&rate=6.433246503963157E-4]:6.955769976042E-1)[&rate=6.433246503963157E-4]:1.648520131665E-1,(((63[&rate=6.433246503963157E-4]:1.25139521857E-1,58[&rate=6.433246503963157E-4]:1.223997958297E-1)[&rate=6.433246503963157E-4]:4.66824801338E-1,((42[&rate=6.433246503963157E-4]:1.620515077774E-1,47[&rate=6.433246503963157E-4]:1.784898639417E-1)[&rate=6.433246503963157E-4]:4.67374098647E-2,54[&rate=6.433246503963157E-4]:4.005697395598E-1)[&rate=6.433246503963157E-4]:4.050932137721E-1)[&rate=6.433246503963157E-4]:1.137880866734E-1,52[&rate=6.433246503963157E-4]:6.673962454848E-1)[&rate=6.433246503963157E-4]:1.930327652859E-1)[&rate=6.433246503963157E-4]:1.09787212326E-1)[&rate=6.433246503963157E-4]:1.276799339743E-1,(((39[&rate=6.433246503963157E-4]:2.064652549215E-3,(((19[&rate=6.433246503963157E-4]:6.673851725931E-1,26[&rate=6.433246503963157E-4]:6.920427068395E-1)[&rate=6.433246503963157E-4]:2.939891058674E-1,1[&rate=6.433246503963157E-4]:1.99730442844E-1)[&rate=6.433246503963157E-4]:9.302351158129E-2,22[&rate=6.433246503963157E-4]:1.073575872234E0)[&rate=6.433246503963157E-4]:9.013261593203E-2)[&rate=6.433246503963157E-4]:3.097637226768E-2,(((18[&rate=6.433246503963157E-4]:4.858719672026E-1,23[&rate=6.433246503963157E-4]:5.050500493943E-1)[&rate=6.433246503963157E-4]:8.35919182093E-2,21[&rate=6.433246503963157E-4]:5.77683063494E-1)[&rate=6.433246503963157E-4]:2.772643584085E-1,(10[&rate=6.433246503963157E-4]:6.927969261111E-1,55[&rate=6.433246503963157E-4]:6.736188439194E-1)[&rate=6.433246503963157E-4]:7.721898894209E-2)[&rate=6.433246503963157E-4]:3.287785344212E-1)[&rate=6.433246503963157E-4]:3.427202126033E-2,(((56[&rate=6.433246503963157E-4]:3.610260742124E-1,60[&rate=6.433246503963157E-4]:3.637658002399E-1)[&rate=6.433246503963157E-4]:1.570826394464E-1,59[&rate=6.433246503963157E-4]:5.153689876314E-1)[&rate=6.433246503963157E-4]:1.127938472798E-1,57[&rate=6.433246503963157E-4]:6.336422869662E-1)[&rate=6.433246503963157E-4]:6.802461015769E-1)[&rate=6.433246503963157E-4]:3.880228907605E-2)[&rate=6.433246503963157E-4]:1.272747382352E-1,((16[&rate=6.433246503963157E-4]:4.827726205577E-1,(5[&rate=6.433246503963157E-4]:3.51945372261E-1,(13[&rate=6.433246503963157E-4]:2.632179726328E-1,9[&rate=6.433246503963157E-4]:2.248618082494E-1)[&rate=6.433246503963157E-4]:1.43521920176E-1)[&rate=6.433246503963157E-4]:6.781354966657E-2)[&rate=6.433246503963157E-4]:3.621974536115E-1,3[&rate=6.433246503963157E-4]:7.299015810186E-1)[&rate=6.433246503963157E-4]:5.007487663425E-1)[&rate=6.433246503963157E-4]:2.37185950048E-1,38[&rate=6.433246503963157E-4]:4.650965713815E-1)[&rate=6.433246503963157E-4]:7.038463359275E-1,35[&rate=6.433246503963157E-4]:3.241940488615E-1)[&rate=6.433246503963157E-4]:2.901919205765E-1,((31[&rate=6.433246503963157E-4]:3.147152313032E-1,37[&rate=6.433246503963157E-4]:3.147152313032E-1)[&rate=6.433246503963157E-4]:8.495060209006E-2,32[&rate=6.433246503963157E-4]:4.843652869453E-1)[&rate=6.433246503963157E-4]:1.409496442414E-1)[&rate=6.433246503963157E-4]:5.386681338336E-2,(33[&rate=6.433246503963157E-4]:4.097132931769E-1,36[&rate=6.433246503963157E-4]:4.452324188597E-1)[&rate=6.433246503963157E-4]:2.448782874588E-1)[&rate=6.433246503963157E-4]:2.963449768804E-2)[&rate=6.433246503963157E-4]:4.81356232202E-2,30[&rate=6.433246503963157E-4]:6.176076031832E-1)[&rate=6.433246503963157E-4]:6.069686002189E-2,((34[&rate=6.433246503963157E-4]:4.706873777211E-1,(62[&rate=6.433246503963157E-4]:5.492363483815E-1,(61[&rate=6.433246503963157E-4]:4.825298961175E-1,29[&rate=6.433246503963157E-4]:3.623113168826E-1)[&rate=6.433246503963157E-4]:1.295479823186E-1)[&rate=6.433246503963157E-4]:4.986632988617E-2)[&rate=6.433246503963157E-4]:1.416312122674E-3,(((6[&rate=6.433246503963157E-4]:3.447695776971E-1,7[&rate=6.433246503963157E-4]:3.447695776971E-1)[&rate=6.433246503963157E-4]:3.708822471127E-1,24[&rate=6.433246503963157E-4]:8.225011398783E-1)[&rate=6.433246503963157E-4]:1.59728163933E-1,(((20[&rate=6.433246503963157E-4]:1.475257099291E-1,25[&rate=6.433246503963157E-4]:1.639640660935E-1)[&rate=6.433246503963157E-4]:4.316334898296E-1,2[&rate=6.433246503963157E-4]:4.065564600327E-1)[&rate=6.433246503963157E-4]:2.466252747566E-1,28[&rate=6.433246503963157E-4]:8.805789950633E-1)[&rate=6.433246503963157E-4]:1.454859251864E-1)[&rate=6.433246503963157E-4]:1.701200084064E0)[&rate=6.433246503963157E-4]:1.351625219951E-1);
tree STATE_16490000 [&joint=-18008.74892580598,lnP=-18008.74892580598] = [&R] (((((14[&rate=5.038104179561844E-4]:2.507861606162E0,34[&rate=5.038104179561844E-4]:3.513304286791E-1)[&rate=5.038104179561844E-4]:4.402044737641E-2,61[&rate=5.038104179561844E-4]:5.866077066566E-1)[&rate=5.038104179561844E-4]:2.001253402715E-1,(62[&rate=5.038104179561844E-4]:6.509591627293E-1,29[&rate=5.038104179561844E-4]:5.935821135489E-1)[&rate=5.038104179561844E-4]:7.29323541442E-2)[&rate=5.038104179561844E-4]:2.955908120833E-2,(30[&rate=5.038104179561844E-4]:5.355078839506E-1,((28[&rate=5.038104179561844E-4]:8.912513764631E-1,2[&rate=5.038104179561844E-4]:6.63854116189E-1)[&rate=5.038104179561844E-4]:1.546332435716E-1,((24[&rate=5.038104179561844E-4]:7.49425050941E-1,(6[&rate=5.038104179561844E-4]:3.5852543173E-1,7[&rate=5.038104179561844E-4]:3.5852543173E-1)[&rate=5.038104179561844E-4]:2.840503041425E-1)[&rate=5.038104179561844E-4]:1.743938653458E-1,(20[&rate=5.038104179561844E-4]:3.94207103527E-1,25[&rate=5.038104179561844E-4]:4.106454596914E-1)[&rate=5.038104179561844E-4]:5.186529086502E-1)[&rate=5.038104179561844E-4]:7.823008730948E-2)[&rate=5.038104179561844E-4]:1.673746327019E0)[&rate=5.038104179561844E-4]:1.605656649508E-1)[&rate=5.038104179561844E-4]:2.340980973556E-2,(((((((((((19[&rate=5.038104179561844E-4]:8.121716689821E-1,26[&rate=5.038104179561844E-4]:8.368292032286E-1)[&rate=5.038104179561844E-4]:5.875907302187E-2,1[&rate=5.038104179561844E-4]:1.092869063875E-1)[&rate=5.038104179561844E-4]:1.22556153876E-1,22[&rate=5.038104179561844E-4]:1.012664978072E0)[&rate=5.038104179561844E-4]:1.809927190245E-1,39[&rate=5.038104179561844E-4]:3.201386147994E-2)[&rate=5.038104179561844E-4]:1.708650132903E-2,(((18[&rate=5.038104179561844E-4]:6.10053229954E-1,23[&rate=5.038104179561844E-4]:6.292313121457E-1)[&rate=5.038104179561844E-4]:2.32458944951E-1,21[&rate=5.038104179561844E-4]:8.50731352987E-1)[&rate=5.038104179561844E-4]:9.031477554634E-2,(10[&rate=5.038104179561844E-4]:6.893403864468E-1,55[&rate=5.038104179561844E-4]:6.701623042551E-1)[&rate=5.038104179561844E-4]:1.667742352373E-1)[&rate=5.038104179561844E-4]:2.587391657823E-1)[&rate=5.038104179561844E-4]:8.562134356401E-2,(((60[&rate=5.038104179561844E-4]:4.456670648993E-1,(56[&rate=5.038104179561844E-4]:2.523602764257E-1,59[&rate=5.038104179561844E-4]:2.496205503984E-1)[&rate=5.038104179561844E-4]:1.90567062446E-1)[&rate=5.038104179561844E-4]:3.730861808029E-1,57[&rate=5.038104179561844E-4]:8.187532457022E-1)[&rate=5.038104179561844E-4]:5.04390610857E-1,((((49[&rate=5.038104179561844E-4]:7.588462270147E-1,41[&rate=5.038104179561844E-4]:7.314489667409E-1)[&rate=5.038104179561844E-4]:1.40630092471E-1,46[&rate=5.038104179561844E-4]:8.93996867431E-1)[&rate=5.038104179561844E-4]:7.725891060091E-2,((8[&rate=5.038104179561844E-4]:6.922670209873E-1,(12[&rate=5.038104179561844E-4]:3.355206977191E-1,15[&rate=5.038104179561844E-4]:3.738768621027E-1)[&rate=5.038104179561844E-4]:3.649655013503E-1)[&rate=5.038104179561844E-4]:5.369621174578E-2,(((27[&rate=5.038104179561844E-4]:4.436336693209E-1,4[&rate=5.038104179561844E-4]:2.710309295948E-1)[&rate=5.038104179561844E-4]:5.084575348452E-2,53[&rate=5.038104179561844E-4]:3.821506556821E-1)[&rate=5.038104179561844E-4]:2.984109721852E-1,48[&rate=5.038104179561844E-4]:6.778219018398E-1)[&rate=5.038104179561844E-4]:7.636050897534E-2)[&rate=5.038104179561844E-4]:2.225528192715E-1)[&rate=5.038104179561844E-4]:1.069659625822E-1,((51[&rate=5.038104179561844E-4]:9.291577375147E-1,((17[&rate=5.038104179561844E-4]:5.41305771904E-1,11[&rate=5.038104179561844E-4]:5.029496075203E-1)[&rate=5.038104179561844E-4]:3.174557282934E-1,((45[&rate=5.038104179561844E-4]:3.909076667367E-1,((40[&rate=5.038104179561844E-4]:1.309800463785E-1,50[&rate=5.038104179561844E-4]:7.070607377572E-2)[&rate=5.038104179561844E-4]:2.030399460525E-1,44[&rate=5.038104179561844E-4]:3.312802664036E-1)[&rate=5.038104179561844E-4]:3.770959211398E-2)[&rate=5.038104179561844E-4]:5.145552322185E-4,43[&rate=5.038104179561844E-4]:3.722441397772E-1)[&rate=5.038104179561844E-4]:4.262433878174E-1)[&rate=5.038104179561844E-4]:1.909441825229E-1)[&rate=5.038104179561844E-4]:3.940346460566E-2,((63[&rate=5.038104179561844E-4]:3.916381668552E-1,58[&rate=5.038104179561844E-4]:3.888984408278E-1)[&rate=5.038104179561844E-4]:3.005856100926E-1,(52[&rate=5.038104179561844E-4]:6.32030995312E-1,((42[&rate=5.038104179561844E-4]:3.365046965958E-1,54[&rate=5.038104179561844E-4]:5.282855185135E-1)[&rate=5.038104179561844E-4]:7.715150648012E-2,47[&rate=5.038104179561844E-4]:4.300945592403E-1)[&rate=5.038104179561844E-4]:2.786487648389E-1)[&rate=5.038104179561844E-4]:2.183661725209E-2)[&rate=5.038104179561844E-4]:3.146935895562E-1)[&rate=5.038104179561844E-4]:3.294820972657E-2)[&rate=5.038104179561844E-4]:6.683992416419E-2)[&rate=5.038104179561844E-4]:5.815319227957E-2)[&rate=5.038104179561844E-4]:7.171847304705E-2,(((13[&rate=5.038104179561844E-4]:3.391042203576E-1,9[&rate=5.038104179561844E-4]:3.007480559741E-1)[&rate=5.038104179561844E-4]:3.979100158298E-1,(16[&rate=5.038104179561844E-4]:7.388237486207E-1,5[&rate=5.038104179561844E-4]:6.758100499906E-1)[&rate=5.038104179561844E-4]:6.40966564897E-3)[&rate=5.038104179561844E-4]:2.134682927423E-1,3[&rate=5.038104179561844E-4]:8.436332138613E-1)[&rate=5.038104179561844E-4]:3.600672395314E-1)[&rate=5.038104179561844E-4]:3.505577596751E-1,38[&rate=5.038104179561844E-4]:5.515184870402E-1)[&rate=5.038104179561844E-4]:8.957529692675E-1,35[&rate=5.038104179561844E-4]:6.025225978602E-1)[&rate=5.038104179561844E-4]:7.919085949427E-2,((31[&rate=5.038104179561844E-4]:3.001815179243E-1,37[&rate=5.038104179561844E-4]:3.001815179243E-1)[&rate=5.038104179561844E-4]:2.136689099989E-1,32[&rate=5.038104179561844E-4]:5.985498814753E-1)[&rate=5.038104179561844E-4]:9.409253762793E-2)[&rate=5.038104179561844E-4]:6.885653231397E-2,(33[&rate=5.038104179561844E-4]:6.258241587957E-1,36[&rate=5.038104179561844E-4]:6.613432844786E-1)[&rate=5.038104179561844E-4]:1.110846286871E-1)[&rate=5.038104179561844E-4]:9.732866951488E-2);
tree STATE_16492000 [&joint=-18007.516313622502,lnP=-18007.516313622502] = [&R] ((((62[&rate=5.368303990532893E-4]:7.147360982003E-1,((14[&rate=5.368303990532893E-4]:2.621111298222E0,(((28[&rate=5.368303990532893E-4]:6.004582941519E-1,2[&rate=5.368303990532893E-4]:3.730610338778E-1)[&rate=5.368303990532893E-4]:4.067714133931E-1,(20[&rate=5.368303990532893E-4]:5.603628997531E-1,25[&rate=5.368303990532893E-4]:5.768012559175E-1)[&rate=5.368303990532893E-4]:3.920722872438E-1)[&rate=5.368303990532893E-4]:1.995710595085E-3,((6[&rate=5.368303990532893E-4]:3.152212698385E-1,7[&rate=5.368303990532893E-4]:3.152212698385E-1)[&rate=5.368303990532893E-4]:3.794584534083E-1,24[&rate=5.368303990532893E-4]:8.015290383153E-1)[&rate=5.368303990532893E-4]:1.638607633863E-1)[&rate=5.368303990532893E-4]:1.710516017068E0)[&rate=5.368303990532893E-4]:3.535098474601E-2,29[&rate=5.368303990532893E-4]:5.709693568507E-1)[&rate=5.368303990532893E-4]:8.638969216931E-2)[&rate=5.368303990532893E-4]:3.443679947097E-2,(61[&rate=5.368303990532893E-4]:6.528097197049E-1,34[&rate=5.368303990532893E-4]:4.615528891038E-1)[&rate=5.368303990532893E-4]:1.592047080209E-1)[&rate=5.368303990532893E-4]:1.287578086695E-1,(((((((((60[&rate=5.368303990532893E-4]:3.411472906302E-1,59[&rate=5.368303990532893E-4]:3.356678385753E-1)[&rate=5.368303990532893E-4]:1.305509307349E-1,56[&rate=5.368303990532893E-4]:4.689584953375E-1)[&rate=5.368303990532893E-4]:6.226135548119E-2,57[&rate=5.368303990532893E-4]:5.339595768463E-1)[&rate=5.368303990532893E-4]:8.479374995217E-1,(((((18[&rate=5.368303990532893E-4]:6.310523308661E-1,23[&rate=5.368303990532893E-4]:6.502304130579E-1)[&rate=5.368303990532893E-4]:1.436225781335E-1,21[&rate=5.368303990532893E-4]:7.828940870817E-1)[&rate=5.368303990532893E-4]:1.16664023754E-1,(10[&rate=5.368303990532893E-4]:7.449032931143E-1,55[&rate=5.368303990532893E-4]:7.257252109226E-1)[&rate=5.368303990532893E-4]:6.972331087223E-2)[&rate=5.368303990532893E-4]:3.445657149768E-1,39[&rate=5.368303990532893E-4]:9.343889430584E-2)[&rate=5.368303990532893E-4]:2.702164252958E-2,(((19[&rate=5.368303990532893E-4]:6.694659922298E-1,26[&rate=5.368303990532893E-4]:6.941235264762E-1)[&rate=5.368303990532893E-4]:3.497274126752E-1,1[&rate=5.368303990532893E-4]:2.575495692884E-1)[&rate=5.368303990532893E-4]:9.913841465326E-2,22[&rate=5.368303990532893E-4]:1.13750990175E0)[&rate=5.368303990532893E-4]:1.445944707019E-1)[&rate=5.368303990532893E-4]:1.486119706675E-2)[&rate=5.368303990532893E-4]:2.524020391028E-2,((((12[&rate=5.368303990532893E-4]:3.718573004958E-1,15[&rate=5.368303990532893E-4]:4.102134648794E-1)[&rate=5.368303990532893E-4]:4.089790643814E-1,(((53[&rate=5.368303990532893E-4]:4.6173710152E-1,(49[&rate=5.368303990532893E-4]:3.490284913681E-1,8[&rate=5.368303990532893E-4]:3.40809313286E-1)[&rate=5.368303990532893E-4]:1.099688841244E-1)[&rate=5.368303990532893E-4]:2.394946114018E-1,48[&rate=5.368303990532893E-4]:6.984919868942E-1)[&rate=5.368303990532893E-4]:3.747167744215E-2,(27[&rate=5.368303990532893E-4]:3.356527030883E-1,4[&rate=5.368303990532893E-4]:1.630499633623E-1)[&rate=5.368303990532893E-4]:5.153794543989E-1)[&rate=5.368303990532893E-4]:4.487270054076E-2)[&rate=5.368303990532893E-4]:2.209369016161E-1,(46[&rate=5.368303990532893E-4]:6.691313257869E-1,41[&rate=5.368303990532893E-4]:6.472135175678E-1)[&rate=5.368303990532893E-4]:3.271624886516E-1)[&rate=5.368303990532893E-4]:6.881207286822E-2,((((44[&rate=5.368303990532893E-4]:4.57407790938E-1,((40[&rate=5.368303990532893E-4]:1.750861620575E-1,50[&rate=5.368303990532893E-4]:1.148121894547E-1)[&rate=5.368303990532893E-4]:1.657951620268E-1,43[&rate=5.368303990532893E-4]:3.408813240843E-1)[&rate=5.368303990532893E-4]:1.192661928811E-1)[&rate=5.368303990532893E-4]:1.880490363587E-1,45[&rate=5.368303990532893E-4]:6.673746355157E-1)[&rate=5.368303990532893E-4]:1.773096246952E-1,(51[&rate=5.368303990532893E-4]:4.821798230128E-1,(17[&rate=5.368303990532893E-4]:4.068617526572E-1,11[&rate=5.368303990532893E-4]:3.685055882735E-1)[&rate=5.368303990532893E-4]:1.958660155612E-1)[&rate=5.368303990532893E-4]:2.830523824036E-1)[&rate=5.368303990532893E-4]:1.303466401949E-1,((52[&rate=5.368303990532893E-4]:6.59471777061E-1,(42[&rate=5.368303990532893E-4]:4.032870429557E-1,(47[&rate=5.368303990532893E-4]:3.652036959044E-1,54[&rate=5.368303990532893E-4]:5.405461616578E-1)[&rate=5.368303990532893E-4]:5.452170321567E-2)[&rate=5.368303990532893E-4]:3.164587067081E-1)[&rate=5.368303990532893E-4]:1.276525136361E-1,(63[&rate=5.368303990532893E-4]:4.287562740808E-1,58[&rate=5.368303990532893E-4]:4.260165480534E-1)[&rate=5.368303990532893E-4]:3.96724181E-1)[&rate=5.368303990532893E-4]:1.084545549142E-1)[&rate=5.368303990532893E-4]:9.281471292832E-2)[&rate=5.368303990532893E-4]:1.639492011905E-1)[&rate=5.368303990532893E-4]:3.935418370541E-2,((13[&rate=5.368303990532893E-4]:7.397511165233E-1,9[&rate=5.368303990532893E-4]:7.013949521399E-1)[&rate=5.368303990532893E-4]:2.345192282179E-1,(5[&rate=5.368303990532893E-4]:8.453835732427E-1,(16[&rate=5.368303990532893E-4]:6.192764774797E-1,3[&rate=5.368303990532893E-4]:5.042079843291E-1)[&rate=5.368303990532893E-4]:2.891207943932E-1)[&rate=5.368303990532893E-4]:7.409225095066E-2)[&rate=5.368303990532893E-4]:3.297553658176E-1)[&rate=5.368303990532893E-4]:5.923530717226E-1,38[&rate=5.368303990532893E-4]:7.867897411855E-1)[&rate=5.368303990532893E-4]:7.499287421156E-1,35[&rate=5.368303990532893E-4]:6.919696248536E-1)[&rate=5.368303990532893E-4]:1.488723523519E-1,(30[&rate=5.368303990532893E-4]:6.80044083747E-1,(33[&rate=5.368303990532893E-4]:7.344052143812E-1,36[&rate=5.368303990532893E-4]:7.699243400641E-1)[&rate=5.368303990532893E-4]:6.039296772641E-2)[&rate=5.368303990532893E-4]:3.23825929122E-2)[&rate=5.368303990532893E-4]:1.081269805013E-1)[&rate=5.368303990532893E-4]:6.032434066892E-2,((31[&rate=5.368303990532893E-4]:6.199306924995E-1,37[&rate=5.368303990532893E-4]:6.199306924995E-1)[&rate=5.368303990532893E-4]:1.427669214081E-1,32[&rate=5.368303990532893E-4]:8.473970674596E-1)[&rate=5.368303990532893E-4]:1.728251926648E-1);
tree STATE_16494000 [&joint=-18010.604409483523,lnP=-18010.604409483523] = [&R] (((((33[&rate=5.062795402169054E-4]:7.105240040777E-1,36[&rate=5.062795402169054E-4]:7.460431297606E-1)[&rate=5.062795402169054E-4]:5.547660458723E-2,30[&rate=5.062795402169054E-4]:6.512465103043E-1)[&rate=5.062795402169054E-4]:5.898156930161E-2,((((((((1[&rate=5.062795402169054E-4]:1.968442699516E-1,(19[&rate=5.062795402169054E-4]:6.458039489355E-1,26[&rate=5.062795402169054E-4]:6.704614831819E-1)[&rate=5.062795402169054E-4]:3.126841566326E-1)[&rate=5.062795402169054E-4]:1.676135813832E-1,22[&rate=5.062795402169054E-4]:1.145279769143E0)[&rate=5.062795402169054E-4]:1.06368307315E-1,39[&rate=5.062795402169054E-4]:9.000424084163E-2)[&rate=5.062795402169054E-4]:1.093719507703E-2,(((18[&rate=5.062795402169054E-4]:5.350262519634E-1,23[&rate=5.062795402169054E-4]:5.542043341552E-1)[&rate=5.062795402169054E-4]:1.51146854417E-1,21[&rate=5.062795402169054E-4]:6.943922844625E-1)[&rate=5.062795402169054E-4]:3.420503485393E-1,(10[&rate=5.062795402169054E-4]:7.873097037775E-1,55[&rate=5.062795402169054E-4]:7.681316215858E-1)[&rate=5.062795402169054E-4]:1.64201422375E-1)[&rate=5.062795402169054E-4]:2.151837344236E-1)[&rate=5.062795402169054E-4]:3.346800647717E-2,((((49[&rate=5.062795402169054E-4]:8.172043368446E-1,((8[&rate=5.062795402169054E-4]:5.86666235123E-1,53[&rate=5.062795402169054E-4]:5.976251392327E-1)[&rate=5.062795402169054E-4]:9.263547976848E-2,((27[&rate=5.062795402169054E-4]:5.415530945319E-1,4[&rate=5.062795402169054E-4]:3.689503548058E-1)[&rate=5.062795402169054E-4]:1.639407218851E-1,((12[&rate=5.062795402169054E-4]:2.664694574036E-1,15[&rate=5.062795402169054E-4]:3.048256217873E-1)[&rate=5.062795402169054E-4]:3.100179458646E-1,48[&rate=5.062795402169054E-4]:5.764874032682E-1)[&rate=5.062795402169054E-4]:1.393791999787E-2)[&rate=5.062795402169054E-4]:9.709556970749E-2)[&rate=5.062795402169054E-4]:1.29683443871E-1)[&rate=5.062795402169054E-4]:7.682805745842E-2,(46[&rate=5.062795402169054E-4]:5.519835885693E-1,41[&rate=5.062795402169054E-4]:5.300657803502E-1)[&rate=5.062795402169054E-4]:3.36569353679E-1)[&rate=5.062795402169054E-4]:2.310743093677E-1,(((((43[&rate=5.062795402169054E-4]:2.839860176523E-1,(40[&rate=5.062795402169054E-4]:6.745884112706E-2,50[&rate=5.062795402169054E-4]:7.184868524287E-3)[&rate=5.062795402169054E-4]:2.165271765252E-1)[&rate=5.062795402169054E-4]:4.341018236701E-3,44[&rate=5.062795402169054E-4]:2.855873098617E-1)[&rate=5.062795402169054E-4]:2.074754585138E-1,45[&rate=5.062795402169054E-4]:5.149805765945E-1)[&rate=5.062795402169054E-4]:2.184488501159E-1,(51[&rate=5.062795402169054E-4]:6.411960152077E-1,(17[&rate=5.062795402169054E-4]:5.114539149734E-1,11[&rate=5.062795402169054E-4]:4.730977505897E-1)[&rate=5.062795402169054E-4]:2.502900454398E-1)[&rate=5.062795402169054E-4]:1.278135670825E-2)[&rate=5.062795402169054E-4]:2.035947602694E-1,((52[&rate=5.062795402169054E-4]:6.298476967749E-1,(63[&rate=5.062795402169054E-4]:4.987718153569E-1,58[&rate=5.062795402169054E-4]:4.960320893296E-1)[&rate=5.062795402169054E-4]:1.694320458017E-1)[&rate=5.062795402169054E-4]:7.827251326419E-3,((47[&rate=5.062795402169054E-4]:3.591815371811E-1,42[&rate=5.062795402169054E-4]:3.427431810167E-1)[&rate=5.062795402169054E-4]:9.440180437808E-2,54[&rate=5.062795402169054E-4]:6.289258073126E-1)[&rate=5.062795402169054E-4]:2.608039353093E-1)[&rate=5.062795402169054E-4]:2.19897184084E-1)[&rate=5.062795402169054E-4]:1.853427906635E-1)[&rate=5.062795402169054E-4]:5.637424069766E-2,(((56[&rate=5.062795402169054E-4]:4.24408623858E-1,60[&rate=5.062795402169054E-4]:4.271483498856E-1)[&rate=5.062795402169054E-4]:6.420582702094E-3,59[&rate=5.062795402169054E-4]:4.280894805327E-1)[&rate=5.062795402169054E-4]:1.101622272855E-1,57[&rate=5.062795402169054E-4]:5.437311598731E-1)[&rate=5.062795402169054E-4]:8.103525242215E-1)[&rate=5.062795402169054E-4]:2.690110076704E-2)[&rate=5.062795402169054E-4]:1.685327068543E-1,((13[&rate=5.062795402169054E-4]:2.953903077449E-1,9[&rate=5.062795402169054E-4]:2.570341433615E-1)[&rate=5.062795402169054E-4]:6.75526583796E-1,(5[&rate=5.062795402169054E-4]:6.729935994719E-1,(16[&rate=5.062795402169054E-4]:5.841091993101E-1,3[&rate=5.062795402169054E-4]:4.690407061595E-1)[&rate=5.062795402169054E-4]:1.518980987919E-1)[&rate=5.062795402169054E-4]:2.431287715212E-1)[&rate=5.062795402169054E-4]:4.361348467501E-1)[&rate=5.062795402169054E-4]:5.497207831821E-1,38[&rate=5.062795402169054E-4]:8.471834803773E-1)[&rate=5.062795402169054E-4]:5.827747001582E-1,35[&rate=5.062795402169054E-4]:5.85209322088E-1)[&rate=5.062795402169054E-4]:2.534340580642E-1)[&rate=5.062795402169054E-4]:2.040355825293E-1,((31[&rate=5.062795402169054E-4]:4.912875501717E-1,37[&rate=5.062795402169054E-4]:4.912875501717E-1)[&rate=5.062795402169054E-4]:2.365389891274E-1,32[&rate=5.062795402169054E-4]:8.125259928512E-1)[&rate=5.062795402169054E-4]:2.41081931579E-1)[&rate=5.062795402169054E-4]:8.141729566128E-2,((14[&rate=5.062795402169054E-4]:2.699803736351E0,(29[&rate=5.062795402169054E-4]:5.90346548783E-1,34[&rate=5.062795402169054E-4]:5.193082974168E-1)[&rate=5.062795402169054E-4]:2.396426145096E-2)[&rate=5.062795402169054E-4]:2.526227268205E-2,((62[&rate=5.062795402169054E-4]:6.916354995428E-1,61[&rate=5.062795402169054E-4]:7.544770295974E-1)[&rate=5.062795402169054E-4]:1.578593207066E-3,((((6[&rate=5.062795402169054E-4]:2.581899464377E-1,7[&rate=5.062795402169054E-4]:2.581899464377E-1)[&rate=5.062795402169054E-4]:4.627640588752E-1,24[&rate=5.062795402169054E-4]:8.278033203815E-1)[&rate=5.062795402169054E-4]:1.99219647816E-1,(20[&rate=5.062795402169054E-4]:4.152643739928E-1,25[&rate=5.062795402169054E-4]:4.317027301572E-1)[&rate=5.062795402169054E-4]:6.00799690095E-1)[&rate=5.062795402169054E-4]:3.786720731654E-2,(2[&rate=5.062795402169054E-4]:6.820833626063E-1,28[&rate=5.062795402169054E-4]:9.094806228804E-1)[&rate=5.062795402169054E-4]:1.99245169072E-1)[&rate=5.062795402169054E-4]:1.711234314721E0)[&rate=5.062795402169054E-4]:3.736039346401E-3)[&rate=5.062795402169054E-4]:3.561078748805E-1);
tree STATE_16496000 [&joint=-18048.738072814074,lnP=-18048.738072814074] = [&R] (((((36[&rate=5.289830001425989E-4]:8.289528103527E-1,30[&rate=5.289830001425989E-4]:6.786795863091E-1)[&rate=5.289830001425989E-4]:1.624275933093E-2,33[&rate=5.289830001425989E-4]:8.096764440007E-1)[&rate=5.289830001425989E-4]:3.9724928838E-2,35[&rate=5.289830001425989E-4]:8.630625750243E-1)[&rate=5.289830001425989E-4]:4.13327564821E-2,(((((((8[&rate=5.289830001425989E-4]:8.573844449104E-1,(((12[&rate=5.289830001425989E-4]:4.365209077421E-1,15[&rate=5.289830001425989E-4]:4.748770721258E-1)[&rate=5.289830001425989E-4]:2.897131318166E-1,48[&rate=5.289830001425989E-4]:7.262340395587E-1)[&rate=5.289830001425989E-4]:7.046125914776E-3,((27[&rate=5.289830001425989E-4]:3.897379185754E-1,4[&rate=5.289830001425989E-4]:2.171351788494E-1)[&rate=5.289830001425989E-4]:2.047535960373E-1,(53[&rate=5.289830001425989E-4]:2.901893907395E-1,49[&rate=5.289830001425989E-4]:2.874496647119E-1)[&rate=5.289830001425989E-4]:1.919733567499E-1)[&rate=5.289830001425989E-4]:2.538571440116E-1)[&rate=5.289830001425989E-4]:1.32323457519E-1)[&rate=5.289830001425989E-4]:9.308405444401E-2,(46[&rate=5.289830001425989E-4]:8.290800069116E-1,41[&rate=5.289830001425989E-4]:8.071621986925E-1)[&rate=5.289830001425989E-4]:1.241282184702E-1)[&rate=5.289830001425989E-4]:1.647935421124E-1,(((((54[&rate=5.289830001425989E-4]:4.884313898222E-1,47[&rate=5.289830001425989E-4]:3.130889240689E-1)[&rate=5.289830001425989E-4]:1.608213086223E-1,42[&rate=5.289830001425989E-4]:4.574718765268E-1)[&rate=5.289830001425989E-4]:2.136787992573E-1,(63[&rate=5.289830001425989E-4]:1.145009428424E-1,58[&rate=5.289830001425989E-4]:1.11761216815E-1)[&rate=5.289830001425989E-4]:5.347319247227E-1)[&rate=5.289830001425989E-4]:2.395973722599E-1,((((40[&rate=5.289830001425989E-4]:2.222812413245E-1,50[&rate=5.289830001425989E-4]:1.620072687217E-1)[&rate=5.289830001425989E-4]:1.62033166946E-1,(45[&rate=5.289830001425989E-4]:2.758927214767E-1,43[&rate=5.289830001425989E-4]:2.567146392849E-1)[&rate=5.289830001425989E-4]:1.275997689856E-1)[&rate=5.289830001425989E-4]:2.514820148842E-1,44[&rate=5.289830001425989E-4]:6.330566971273E-1)[&rate=5.289830001425989E-4]:2.365310894994E-1,(51[&rate=5.289830001425989E-4]:8.017419830083E-1,(17[&rate=5.289830001425989E-4]:5.966763342749E-1,11[&rate=5.289830001425989E-4]:5.583201698912E-1)[&rate=5.289830001425989E-4]:3.25613593939E-1)[&rate=5.289830001425989E-4]:1.031155704293E-2)[&rate=5.289830001425989E-4]:3.842053539001E-2)[&rate=5.289830001425989E-4]:8.53062339294E-2,52[&rate=5.289830001425989E-4]:9.357803093707E-1)[&rate=5.289830001425989E-4]:1.055091293564E-1)[&rate=5.289830001425989E-4]:1.332677327957E-1,(((((1[&rate=5.289830001425989E-4]:1.596811715625E-1,(19[&rate=5.289830001425989E-4]:5.605416523206E-1,26[&rate=5.289830001425989E-4]:5.851991865671E-1)[&rate=5.289830001425989E-4]:3.607833548584E-1)[&rate=5.289830001425989E-4]:2.003741931667E-1,22[&rate=5.289830001425989E-4]:1.140877282537E0)[&rate=5.289830001425989E-4]:6.140636447589E-2,39[&rate=5.289830001425989E-4]:4.063981139699E-2)[&rate=5.289830001425989E-4]:3.410068821465E-2,(((18[&rate=5.289830001425989E-4]:3.993677445847E-1,23[&rate=5.289830001425989E-4]:4.185458267765E-1)[&rate=5.289830001425989E-4]:4.078438309356E-1,21[&rate=5.289830001425989E-4]:8.154307536024E-1)[&rate=5.289830001425989E-4]:8.673919211803E-2,(10[&rate=5.289830001425989E-4]:6.58393532073E-1,55[&rate=5.289830001425989E-4]:6.392154498812E-1)[&rate=5.289830001425989E-4]:1.588449067982E-1)[&rate=5.289830001425989E-4]:3.232554853979E-1)[&rate=5.289830001425989E-4]:4.455836080513E-2,((56[&rate=5.289830001425989E-4]:4.459591838905E-1,(60[&rate=5.289830001425989E-4]:4.361203916345E-1,59[&rate=5.289830001425989E-4]:4.306409395795E-1)[&rate=5.289830001425989E-4]:1.257851828361E-2)[&rate=5.289830001425989E-4]:2.184506064311E-1,57[&rate=5.289830001425989E-4]:6.671495163492E-1)[&rate=5.289830001425989E-4]:6.987246865334E-1)[&rate=5.289830001425989E-4]:6.347748918827E-2)[&rate=5.289830001425989E-4]:2.404881300459E-1,(((16[&rate=5.289830001425989E-4]:9.780137873349E-1,(13[&rate=5.289830001425989E-4]:6.264736039414E-1,9[&rate=5.289830001425989E-4]:5.88117439558E-1)[&rate=5.289830001425989E-4]:3.433210053112E-1)[&rate=5.289830001425989E-4]:1.283091815413E-2,5[&rate=5.289830001425989E-4]:9.278310068589E-1)[&rate=5.289830001425989E-4]:1.468079420332E-1,3[&rate=5.289830001425989E-4]:1.022584154372E0)[&rate=5.289830001425989E-4]:3.97940599252E-1)[&rate=5.289830001425989E-4]:8.710980088066E-1,38[&rate=5.289830001425989E-4]:1.288883036403E0)[&rate=5.289830001425989E-4]:3.639128704181E-1,(((((34[&rate=5.289830001425989E-4]:2.215757622055E-1,61[&rate=5.289830001425989E-4]:4.128325928066E-1)[&rate=5.289830001425989E-4]:2.997897443838E-1,29[&rate=5.289830001425989E-4]:5.924037579555E-1)[&rate=5.289830001425989E-4]:1.259123931129E-3,14[&rate=5.289830001425989E-4]:2.679155808004E0)[&rate=5.289830001425989E-4]:2.840121021984E-2,(24[&rate=5.289830001425989E-4]:1.165810758973E0,(((6[&rate=5.289830001425989E-4]:2.919227428044E-1,7[&rate=5.289830001425989E-4]:2.919227428044E-1)[&rate=5.289830001425989E-4]:6.0976485358E-1,(2[&rate=5.289830001425989E-4]:7.067019009268E-1,28[&rate=5.289830001425989E-4]:9.340991612009E-1)[&rate=5.289830001425989E-4]:1.182733666905E-1)[&rate=5.289830001425989E-4]:2.64371599441E-2,(20[&rate=5.289830001425989E-4]:8.061902001558E-1,25[&rate=5.289830001425989E-4]:8.226285563202E-1)[&rate=5.289830001425989E-4]:2.178249671316E-1)[&rate=5.289830001425989E-4]:1.308366875759E-1)[&rate=5.289830001425989E-4]:1.596540779799E0)[&rate=5.289830001425989E-4]:1.589181562795E-2,62[&rate=5.289830001425989E-4]:6.953329569147E-1)[&rate=5.289830001425989E-4]:4.167584009252E-2)[&rate=5.289830001425989E-4]:9.634828313323E-2)[&rate=5.289830001425989E-4]:8.736143605625E-2,((31[&rate=5.289830001425989E-4]:4.084071259338E-1,37[&rate=5.289830001425989E-4]:4.084071259338E-1)[&rate=5.289830001425989E-4]:2.716911017828E-1,32[&rate=5.289830001425989E-4]:7.647976812686E-1)[&rate=5.289830001425989E-4]:2.378880480428E-1);
tree STATE_16498000 [&joint=-18032.72842322899,lnP=-18032.72842322899] = [&R] (30[&rate=5.018088623334269E-4]:9.732867495003E-1,((36[&rate=5.018088623334269E-4]:8.413919603509E-1,33[&rate=5.018088623334269E-4]:8.05872834668E-1)[&rate=5.018088623334269E-4]:9.412575632957E-2,((35[&rate=5.018088623334269E-4]:7.404254453043E-1,((31[&rate=5.018088623334269E-4]:3.611398841751E-1,37[&rate=5.018088623334269E-4]:3.611398841751E-1)[&rate=5.018088623334269E-4]:2.118949781772E-1,32[&rate=5.018088623334269E-4]:6.577343159044E-1)[&rate=5.018088623334269E-4]:9.362009114865E-2)[&rate=5.018088623334269E-4]:9.274134496206E-2,((((2[&rate=5.018088623334269E-4]:5.77545313533E-1,((20[&rate=5.018088623334269E-4]:4.660653028501E-1,25[&rate=5.018088623334269E-4]:4.825036590145E-1)[&rate=5.018088623334269E-4]:2.265722194315E-1,28[&rate=5.018088623334269E-4]:7.474320428296E-1)[&rate=5.018088623334269E-4]:5.75105309775E-2)[&rate=5.018088623334269E-4]:3.343644971463E-1,(24[&rate=5.018088623334269E-4]:1.031706186675E0,(6[&rate=5.018088623334269E-4]:4.391011126953E-1,7[&rate=5.018088623334269E-4]:4.391011126953E-1)[&rate=5.018088623334269E-4]:4.85755758911E-1)[&rate=5.018088623334269E-4]:6.37652678402E-2)[&rate=5.018088623334269E-4]:1.67675144082E0,((34[&rate=5.018088623334269E-4]:5.373603109212E-1,(62[&rate=5.018088623334269E-4]:6.619603176107E-1,14[&rate=5.018088623334269E-4]:2.690076194548E0)[&rate=5.018088623334269E-4]:3.815293857012E-3)[&rate=5.018088623334269E-4]:2.932821918639E-3,61[&rate=5.018088623334269E-4]:7.315499634409E-1)[&rate=5.018088623334269E-4]:2.060406446376E-2)[&rate=5.018088623334269E-4]:5.344375006791E-2,((((((((18[&rate=5.018088623334269E-4]:4.340250807025E-1,23[&rate=5.018088623334269E-4]:4.532031628942E-1)[&rate=5.018088623334269E-4]:8.938638112408E-2,21[&rate=5.018088623334269E-4]:5.316306399087E-1)[&rate=5.018088623334269E-4]:3.667196537924E-1,(10[&rate=5.018088623334269E-4]:6.257437783945E-1,55[&rate=5.018088623334269E-4]:6.065656962028E-1)[&rate=5.018088623334269E-4]:1.876750084574E-1)[&rate=5.018088623334269E-4]:3.072173506836E-1,(39[&rate=5.018088623334269E-4]:4.093249249252E-2,((1[&rate=5.018088623334269E-4]:2.405594378291E-2,(19[&rate=5.018088623334269E-4]:6.448211080357E-1,26[&rate=5.018088623334269E-4]:6.694786422821E-1)[&rate=5.018088623334269E-4]:1.408786713637E-1)[&rate=5.018088623334269E-4]:7.695554551954E-2,22[&rate=5.018088623334269E-4]:8.818334071107E-1)[&rate=5.018088623334269E-4]:3.207429209982E-1)[&rate=5.018088623334269E-4]:1.39502203854E-2)[&rate=5.018088623334269E-4]:1.113755498425E-1,((((((53[&rate=5.018088623334269E-4]:6.750275890401E-1,(12[&rate=5.018088623334269E-4]:1.28121249663E-1,15[&rate=5.018088623334269E-4]:1.664774140467E-1)[&rate=5.018088623334269E-4]:5.441666133494E-1)[&rate=5.018088623334269E-4]:2.086567037201E-1,(48[&rate=5.018088623334269E-4]:8.802737453363E-1,(27[&rate=5.018088623334269E-4]:4.058469102825E-1,4[&rate=5.018088623334269E-4]:2.332441705565E-1)[&rate=5.018088623334269E-4]:5.894953282047E-1)[&rate=5.018088623334269E-4]:6.708213962154E-4)[&rate=5.018088623334269E-4]:4.924015418795E-3,(49[&rate=5.018088623334269E-4]:7.22403507147E-1,8[&rate=5.018088623334269E-4]:7.141843290649E-1)[&rate=5.018088623334269E-4]:1.634650750043E-1)[&rate=5.018088623334269E-4]:8.214449681299E-2,(46[&rate=5.018088623334269E-4]:6.80881117532E-1,41[&rate=5.018088623334269E-4]:6.589633093129E-1)[&rate=5.018088623334269E-4]:2.816525093777E-1)[&rate=5.018088623334269E-4]:1.54362929418E-1,((52[&rate=5.018088623334269E-4]:8.785039014365E-1,(((42[&rate=5.018088623334269E-4]:4.556696633041E-1,47[&rate=5.018088623334269E-4]:4.721080194684E-1)[&rate=5.018088623334269E-4]:6.936680021852E-2,54[&rate=5.018088623334269E-4]:7.168172854403E-1)[&rate=5.018088623334269E-4]:4.036168276947E-1,(63[&rate=5.018088623334269E-4]:6.297078135588E-1,58[&rate=5.018088623334269E-4]:6.269680875314E-1)[&rate=5.018088623334269E-4]:2.770276694395E-1)[&rate=5.018088623334269E-4]:1.012458282191E-2)[&rate=5.018088623334269E-4]:1.353794920825E-1,((17[&rate=5.018088623334269E-4]:4.935441278751E-1,11[&rate=5.018088623334269E-4]:4.551879634914E-1)[&rate=5.018088623334269E-4]:5.237616986933E-1,(51[&rate=5.018088623334269E-4]:8.811095344324E-1,(((40[&rate=5.018088623334269E-4]:2.386652428244E-1,50[&rate=5.018088623334269E-4]:1.783912702216E-1)[&rate=5.018088623334269E-4]:2.885681788809E-1,44[&rate=5.018088623334269E-4]:5.24493695678E-1)[&rate=5.018088623334269E-4]:1.408124825693E-1,(43[&rate=5.018088623334269E-4]:6.292083988359E-1,45[&rate=5.018088623334269E-4]:6.483864810276E-1)[&rate=5.018088623334269E-4]:3.883750543872E-2)[&rate=5.018088623334269E-4]:2.733376027605E-1)[&rate=5.018088623334269E-4]:1.564834693047E-2)[&rate=5.018088623334269E-4]:1.171255121562E-1)[&rate=5.018088623334269E-4]:2.630083404149E-2)[&rate=5.018088623334269E-4]:6.204172492961E-2,((56[&rate=5.018088623334269E-4]:5.601576094874E-1,(60[&rate=5.018088623334269E-4]:4.657829350918E-1,59[&rate=5.018088623334269E-4]:4.603034830369E-1)[&rate=5.018088623334269E-4]:9.711440042317E-2)[&rate=5.018088623334269E-4]:5.120883444374E-2,57[&rate=5.018088623334269E-4]:6.141061699587E-1)[&rate=5.018088623334269E-4]:7.429143030795E-1)[&rate=5.018088623334269E-4]:5.581313214799E-2)[&rate=5.018088623334269E-4]:2.143173220908E-1,(3[&rate=5.018088623334269E-4]:9.654803033523E-1,(5[&rate=5.018088623334269E-4]:6.975915272881E-1,(16[&rate=5.018088623334269E-4]:7.548429945706E-1,(13[&rate=5.018088623334269E-4]:4.629235892323E-1,9[&rate=5.018088623334269E-4]:4.245674248488E-1)[&rate=5.018088623334269E-4]:2.837002272561E-1)[&rate=5.018088623334269E-4]:5.762231347609E-3)[&rate=5.018088623334269E-4]:3.199435705847E-1)[&rate=5.018088623334269E-4]:4.123555554315E-1)[&rate=5.018088623334269E-4]:5.199673510443E-1,38[&rate=5.018088623334269E-4]:8.950634838005E-1)[&rate=5.018088623334269E-4]:7.535284842205E-1,29[&rate=5.018088623334269E-4]:6.754278090272E-1)[&rate=5.018088623334269E-4]:9.951389710451E-3)[&rate=5.018088623334269E-4]:1.937229098236E-2)[&rate=5.018088623334269E-4]:8.049300291687E-2)[&rate=5.018088623334269E-4]:1.880422568634E-1);
tree STATE_16500000 [&joint=-18041.444193007963,lnP=-18041.444193007963] = [&R] ((((30[&rate=4.6752455540050904E-4]:6.32838012119E-1,(33[&rate=4.6752455540050904E-4]:7.075920291366E-1,36[&rate=4.6752455540050904E-4]:7.431111548195E-1)[&rate=4.6752455540050904E-4]:4.0000081343E-2)[&rate=4.6752455540050904E-4]:1.088933636081E-1,((((39[&rate=4.6752455540050904E-4]:1.565619200288E-1,(((1[&rate=4.6752455540050904E-4]:3.055982205182E-2,(19[&rate=4.6752455540050904E-4]:5.744046189953E-1,26[&rate=4.6752455540050904E-4]:5.990621532418E-1)[&rate=4.6752455540050904E-4]:2.17799038673E-1)[&rate=4.6752455540050904E-4]:4.940077674533E-2,22[&rate=4.6752455540050904E-4]:8.607825166054E-1)[&rate=4.6752455540050904E-4]:2.350218728218E-1,(((18[&rate=4.6752455540050904E-4]:7.138571756243E-1,23[&rate=4.6752455540050904E-4]:7.33035257816E-1)[&rate=4.6752455540050904E-4]:4.497084330028E-2,21[&rate=4.6752455540050904E-4]:7.670471970067E-1)[&rate=4.6752455540050904E-4]:1.786599778795E-1,(10[&rate=4.6752455540050904E-4]:6.884878949578E-1,55[&rate=4.6752455540050904E-4]:6.69309812766E-1)[&rate=4.6752455540050904E-4]:1.722877730792E-1)[&rate=4.6752455540050904E-4]:1.391383104314E-1)[&rate=4.6752455540050904E-4]:2.22401366218E-1)[&rate=4.6752455540050904E-4]:2.959076197881E-1,((((46[&rate=4.6752455540050904E-4]:7.071892852237E-1,41[&rate=4.6752455540050904E-4]:6.852714770046E-1)[&rate=4.6752455540050904E-4]:2.338883225988E-1,((12[&rate=4.6752455540050904E-4]:4.854657593187E-1,15[&rate=4.6752455540050904E-4]:5.238219237023E-1)[&rate=4.6752455540050904E-4]:4.176966844748E-1,(((53[&rate=4.6752455540050904E-4]:2.671914601476E-1,8[&rate=4.6752455540050904E-4]:2.562325560379E-1)[&rate=4.6752455540050904E-4]:5.05698427374E-1,49[&rate=4.6752455540050904E-4]:7.70150161494E-1)[&rate=4.6752455540050904E-4]:3.306674860117E-2,(48[&rate=4.6752455540050904E-4]:7.735362066312E-1,(27[&rate=4.6752455540050904E-4]:5.630785159707E-1,4[&rate=4.6752455540050904E-4]:3.904757762447E-1)[&rate=4.6752455540050904E-4]:3.255261838113E-1)[&rate=4.6752455540050904E-4]:2.968070346397E-2)[&rate=4.6752455540050904E-4]:9.994553369833E-2)[&rate=4.6752455540050904E-4]:4.339461608369E-2)[&rate=4.6752455540050904E-4]:4.343097407642E-1,((52[&rate=4.6752455540050904E-4]:9.615646809003E-1,((63[&rate=4.6752455540050904E-4]:3.893713309064E-1,58[&rate=4.6752455540050904E-4]:3.86631604879E-1)[&rate=4.6752455540050904E-4]:5.162630125993E-1,(47[&rate=4.6752455540050904E-4]:6.820842007461E-1,(42[&rate=4.6752455540050904E-4]:4.470898679215E-1,54[&rate=4.6752455540050904E-4]:6.388706898393E-1)[&rate=4.6752455540050904E-4]:2.185559766602E-1)[&rate=4.6752455540050904E-4]:2.619063071431E-1)[&rate=4.6752455540050904E-4]:9.42865017783E-2)[&rate=4.6752455540050904E-4]:5.705265843119E-2,((((43[&rate=4.6752455540050904E-4]:4.401868065953E-1,45[&rate=4.6752455540050904E-4]:4.59364888787E-1)[&rate=4.6752455540050904E-4]:2.056490220282E-1,((40[&rate=4.6752455540050904E-4]:1.176576669242E-1,50[&rate=4.6752455540050904E-4]:5.738369432146E-2)[&rate=4.6752455540050904E-4]:4.814084244695E-1,44[&rate=4.6752455540050904E-4]:5.963263653664E-1)[&rate=4.6752455540050904E-4]:4.676973722978E-2)[&rate=4.6752455540050904E-4]:2.410125766733E-1,(17[&rate=4.6752455540050904E-4]:8.035705293623E-1,11[&rate=4.6752455540050904E-4]:7.652143649786E-1)[&rate=4.6752455540050904E-4]:1.435518485373E-1)[&rate=4.6752455540050904E-4]:8.758909700005E-2,51[&rate=4.6752455540050904E-4]:9.141635296941E-1)[&rate=4.6752455540050904E-4]:1.044538096374E-1)[&rate=4.6752455540050904E-4]:2.80057680488E-1)[&rate=4.6752455540050904E-4]:5.661668270795E-2,((59[&rate=4.6752455540050904E-4]:4.543316224955E-1,(60[&rate=4.6752455540050904E-4]:4.36564189971E-1,56[&rate=4.6752455540050904E-4]:4.338244639434E-1)[&rate=4.6752455540050904E-4]:2.324688457944E-2)[&rate=4.6752455540050904E-4]:1.556501732084E-1,57[&rate=4.6752455540050904E-4]:6.154612477589E-1)[&rate=4.6752455540050904E-4]:9.946249753167E-1)[&rate=4.6752455540050904E-4]:8.895865920706E-2)[&rate=4.6752455540050904E-4]:8.290933456993E-2,(5[&rate=4.6752455540050904E-4]:6.367483926295E-1,((3[&rate=4.6752455540050904E-4]:2.891444539455E-1,16[&rate=4.6752455540050904E-4]:4.042129470961E-1)[&rate=4.6752455540050904E-4]:2.358836148545E-1,(13[&rate=4.6752455540050904E-4]:4.799985492147E-1,9[&rate=4.6752455540050904E-4]:4.416423848312E-1)[&rate=4.6752455540050904E-4]:1.518788346536E-1)[&rate=4.6752455540050904E-4]:5.966552930905E-2)[&rate=4.6752455540050904E-4]:9.479455502504E-1)[&rate=4.6752455540050904E-4]:1.062790487856E0,38[&rate=4.6752455540050904E-4]:1.592689910188E0)[&rate=4.6752455540050904E-4]:1.222056245329E-1)[&rate=4.6752455540050904E-4]:1.529195637817E-1,((((61[&rate=4.6752455540050904E-4]:7.236785915733E-1,(((28[&rate=4.6752455540050904E-4]:9.694037020949E-1,(20[&rate=4.6752455540050904E-4]:3.152814141939E-1,25[&rate=4.6752455540050904E-4]:3.317197703583E-1)[&rate=4.6752455540050904E-4]:5.993277673529E-1)[&rate=4.6752455540050904E-4]:1.32569345339E-1,(24[&rate=4.6752455540050904E-4]:9.212995569556E-1,(6[&rate=4.6752455540050904E-4]:5.459712472448E-1,7[&rate=4.6752455540050904E-4]:5.459712472448E-1)[&rate=4.6752455540050904E-4]:2.684789946423E-1)[&rate=4.6752455540050904E-4]:1.368378740398E-1)[&rate=4.6752455540050904E-4]:1.112655984132E-1,2[&rate=4.6752455540050904E-4]:9.85841385573E-1)[&rate=4.6752455540050904E-4]:1.574344429595E0)[&rate=4.6752455540050904E-4]:7.22030472699E-2,14[&rate=4.6752455540050904E-4]:2.761155985726E0)[&rate=4.6752455540050904E-4]:1.038929825125E-1,29[&rate=4.6752455540050904E-4]:7.795560421208E-1)[&rate=4.6752455540050904E-4]:1.537313532651E-2,62[&rate=4.6752455540050904E-4]:8.523062266277E-1)[&rate=4.6752455540050904E-4]:9.972176206146E-2)[&rate=4.6752455540050904E-4]:2.390587832362E-2,(34[&rate=4.6752455540050904E-4]:5.903382097497E-1,(35[&rate=4.6752455540050904E-4]:7.816587004227E-1,((31[&rate=4.6752455540050904E-4]:3.062545986567E-1,37[&rate=4.6752455540050904E-4]:3.062545986567E-1)[&rate=4.6752455540050904E-4]:1.327705745328E-1,32[&rate=4.6752455540050904E-4]:5.237246267416E-1)[&rate=4.6752455540050904E-4]:2.688630354298E-1)[&rate=4.6752455540050904E-4]:8.13306123954E-3)[&rate=4.6752455540050904E-4]:2.571803567165E-1);
tree STATE_16502000 [&joint=-18012.07006190756,lnP=-18012.07006190756] = [&R] (((62[&rate=4.7489600458031593E-4]:7.689265975576E-1,(29[&rate=4.7489600458031593E-4]:6.95228148402E-1,61[&rate=4.7489600458031593E-4]:8.154467276369E-1)[&rate=4.7489600458031593E-4]:1.632139997528E-2)[&rate=4.7489600458031593E-4]:1.021719185901E-2,(((((34[&rate=4.7489600458031593E-4]:5.45747797949E-1,35[&rate=4.7489600458031593E-4]:7.452013498615E-1)[&rate=4.7489600458031593E-4]:6.380350912669E-2,((31[&rate=4.7489600458031593E-4]:3.156783172751E-1,37[&rate=4.7489600458031593E-4]:3.156783172751E-1)[&rate=4.7489600458031593E-4]:1.301377436229E-1,32[&rate=4.7489600458031593E-4]:5.305155144501E-1)[&rate=4.7489600458031593E-4]:2.894183062868E-1)[&rate=4.7489600458031593E-4]:1.573788366709E-3,14[&rate=4.7489600458031593E-4]:2.767656272926E0)[&rate=4.7489600458031593E-4]:1.369156036846E-2,(((((56[&rate=4.7489600458031593E-4]:6.27512598958E-1,(59[&rate=4.7489600458031593E-4]:6.198582135952E-1,60[&rate=4.7489600458031593E-4]:6.253376656501E-1)[&rate=4.7489600458031593E-4]:4.914659335423E-3)[&rate=4.7489600458031593E-4]:3.229788271424E-1,57[&rate=4.7489600458031593E-4]:9.53231152128E-1)[&rate=4.7489600458031593E-4]:7.423323626686E-1,((((1[&rate=4.7489600458031593E-4]:1.592420356228E-1,(19[&rate=4.7489600458031593E-4]:4.549887073545E-1,26[&rate=4.7489600458031593E-4]:4.79646241601E-1)[&rate=4.7489600458031593E-4]:4.658971638847E-1)[&rate=4.7489600458031593E-4]:1.257643912803E-2,22[&rate=4.7489600458031593E-4]:9.52640392559E-1)[&rate=4.7489600458031593E-4]:2.202046125527E-1,((((18[&rate=4.7489600458031593E-4]:5.165749320942E-1,23[&rate=4.7489600458031593E-4]:5.357530142859E-1)[&rate=4.7489600458031593E-4]:4.710873159586E-2,21[&rate=4.7489600458031593E-4]:5.719028417721E-1)[&rate=4.7489600458031593E-4]:3.444571893752E-1,(10[&rate=4.7489600458031593E-4]:7.347933870137E-1,55[&rate=4.7489600458031593E-4]:7.15615304822E-1)[&rate=4.7489600458031593E-4]:9.663513728438E-2)[&rate=4.7489600458031593E-4]:2.397784152337E-1,39[&rate=4.7489600458031593E-4]:5.453514874249E-3)[&rate=4.7489600458031593E-4]:5.747654621089E-3)[&rate=4.7489600458031593E-4]:4.350619227517E-1,(((46[&rate=4.7489600458031593E-4]:6.521073001165E-1,41[&rate=4.7489600458031593E-4]:6.301894918974E-1)[&rate=4.7489600458031593E-4]:2.299229072452E-1,((((53[&rate=4.7489600458031593E-4]:4.660620034712E-1,8[&rate=4.7489600458031593E-4]:4.551030993616E-1)[&rate=4.7489600458031593E-4]:9.067737163907E-2,49[&rate=4.7489600458031593E-4]:5.539996490827E-1)[&rate=4.7489600458031593E-4]:1.963288515864E-1,((27[&rate=4.7489600458031593E-4]:4.763040523032E-1,4[&rate=4.7489600458031593E-4]:3.037013125772E-1)[&rate=4.7489600458031593E-4]:3.343575989624E-1,48[&rate=4.7489600458031593E-4]:6.955931581148E-1)[&rate=4.7489600458031593E-4]:5.473534255435E-2)[&rate=4.7489600458031593E-4]:1.087139016081E-1,(12[&rate=4.7489600458031593E-4]:4.841173674663E-1,15[&rate=4.7489600458031593E-4]:5.224735318499E-1)[&rate=4.7489600458031593E-4]:3.74925034811E-1)[&rate=4.7489600458031593E-4]:2.84672571392E-2)[&rate=4.7489600458031593E-4]:6.168384479332E-1,(((((((44[&rate=4.7489600458031593E-4]:3.238388425243E-1,(40[&rate=4.7489600458031593E-4]:1.700565400333E-1,50[&rate=4.7489600458031593E-4]:1.097825674305E-1)[&rate=4.7489600458031593E-4]:1.565220285184E-1)[&rate=4.7489600458031593E-4]:3.660846033803E-1,45[&rate=4.7489600458031593E-4]:7.118412541236E-1)[&rate=4.7489600458031593E-4]:2.148043912171E-2,43[&rate=4.7489600458031593E-4]:7.141436110536E-1)[&rate=4.7489600458031593E-4]:2.333581965994E-1,51[&rate=4.7489600458031593E-4]:8.872278350502E-1)[&rate=4.7489600458031593E-4]:3.068244190766E-2,(17[&rate=4.7489600458031593E-4]:4.883776853615E-1,11[&rate=4.7489600458031593E-4]:4.500215209778E-1)[&rate=4.7489600458031593E-4]:5.50080536802E-1)[&rate=4.7489600458031593E-4]:6.11225250457E-2,52[&rate=4.7489600458031593E-4]:9.790328020036E-1)[&rate=4.7489600458031593E-4]:3.344713555201E-2,((63[&rate=4.7489600458031593E-4]:3.573720014828E-1,58[&rate=4.7489600458031593E-4]:3.546322754555E-1)[&rate=4.7489600458031593E-4]:4.477500004417E-1,(54[&rate=4.7489600458031593E-4]:8.189713866578E-1,(42[&rate=4.7489600458031593E-4]:4.770503467255E-1,47[&rate=4.7489600458031593E-4]:4.934887028898E-1)[&rate=4.7489600458031593E-4]:1.501402180146E-1)[&rate=4.7489600458031593E-4]:1.998492454035E-1)[&rate=4.7489600458031593E-4]:2.457141000148E-1)[&rate=4.7489600458031593E-4]:4.096763889721E-1)[&rate=4.7489600458031593E-4]:1.588758763697E-2)[&rate=4.7489600458031593E-4]:2.725080083826E-3)[&rate=4.7489600458031593E-4]:2.760330024959E-1,((13[&rate=4.7489600458031593E-4]:4.848395489148E-1,9[&rate=4.7489600458031593E-4]:4.464833845313E-1)[&rate=4.7489600458031593E-4]:4.43092385688E-1,(5[&rate=4.7489600458031593E-4]:6.779174819112E-1,(3[&rate=4.7489600458031593E-4]:3.777002950913E-1,16[&rate=4.7489600458031593E-4]:4.927687882419E-1)[&rate=4.7489600458031593E-4]:2.481623922994E-1)[&rate=4.7489600458031593E-4]:1.952199321437E-1)[&rate=4.7489600458031593E-4]:9.01198829265E-1)[&rate=4.7489600458031593E-4]:5.119320789405E-1,38[&rate=4.7489600458031593E-4]:1.231473801712E0)[&rate=4.7489600458031593E-4]:4.375452644585E-1)[&rate=4.7489600458031593E-4]:1.618249660739E-2,((20[&rate=4.7489600458031593E-4]:5.317625925771E-1,25[&rate=4.7489600458031593E-4]:5.482009487415E-1)[&rate=4.7489600458031593E-4]:5.737034986381E-1,((24[&rate=4.7489600458031593E-4]:8.513314965828E-1,(6[&rate=4.7489600458031593E-4]:2.381507394715E-1,7[&rate=4.7489600458031593E-4]:2.381507394715E-1)[&rate=4.7489600458031593E-4]:5.063314420428E-1)[&rate=4.7489600458031593E-4]:1.721140704912E-1,(28[&rate=4.7489600458031593E-4]:9.256735416368E-1,2[&rate=4.7489600458031593E-4]:6.982762813628E-1)[&rate=4.7489600458031593E-4]:1.416076418757E-1)[&rate=4.7489600458031593E-4]:9.297942825078E-2)[&rate=4.7489600458031593E-4]:1.735899855125E0)[&rate=4.7489600458031593E-4]:9.729336451873E-3)[&rate=4.7489600458031593E-4]:5.447375736978E-2,(30[&rate=4.7489600458031593E-4]:6.949810230357E-1,(33[&rate=4.7489600458031593E-4]:7.427963667043E-1,36[&rate=4.7489600458031593E-4]:7.783154923871E-1)[&rate=4.7489600458031593E-4]:6.693875469213E-2)[&rate=4.7489600458031593E-4]:8.125947457038E-2);
tree STATE_16504000 [&joint=-18014.270479831564,lnP=-18014.270479831564] = [&R] (((62[&rate=4.8735845981778266E-4]:6.593516029014E-1,(((24[&rate=4.8735845981778266E-4]:6.778652880497E-1,(6[&rate=4.8735845981778266E-4]:4.18875530125E-1,7[&rate=4.8735845981778266E-4]:4.18875530125E-1)[&rate=4.8735845981778266E-4]:1.521404428561E-1)[&rate=4.8735845981778266E-4]:3.333411141532E-1,((20[&rate=4.8735845981778266E-4]:4.714228680797E-1,25[&rate=4.8735845981778266E-4]:4.87861224244E-1)[&rate=4.8735845981778266E-4]:4.865280805573E-1,(28[&rate=4.8735845981778266E-4]:8.401557330642E-1,2[&rate=4.8735845981778266E-4]:6.127584727901E-1)[&rate=4.8735845981778266E-4]:1.725897361208E-1)[&rate=4.8735845981778266E-4]:4.22965494563E-2)[&rate=4.8735845981778266E-4]:1.729508876267E0,14[&rate=4.8735845981778266E-4]:2.685920757922E0)[&rate=4.8735845981778266E-4]:1.546721916246E-3)[&rate=4.8735845981778266E-4]:1.234610139738E-1,((29[&rate=4.8735845981778266E-4]:6.490606399374E-1,((((((((18[&rate=4.8735845981778266E-4]:3.41183347479E-1,23[&rate=4.8735845981778266E-4]:3.603614296708E-1)[&rate=4.8735845981778266E-4]:3.571864952583E-1,21[&rate=4.8735845981778266E-4]:7.065890208194E-1)[&rate=4.8735845981778266E-4]:2.257356401735E-1,(10[&rate=4.8735845981778266E-4]:6.851292622098E-1,55[&rate=4.8735845981778266E-4]:6.65951180018E-1)[&rate=4.8735845981778266E-4]:1.622638919339E-1)[&rate=4.8735845981778266E-4]:1.930247659751E-1,((1[&rate=4.8735845981778266E-4]:1.163418818812E-1,(19[&rate=4.8735845981778266E-4]:7.622959418581E-1,26[&rate=4.8735845981778266E-4]:7.869534761046E-1)[&rate=4.8735845981778266E-4]:1.156897756396E-1)[&rate=4.8735845981778266E-4]:9.806398493061E-2,22[&rate=4.8735845981778266E-4]:9.952277846201E-1)[&rate=4.8735845981778266E-4]:1.410805464576E-1)[&rate=4.8735845981778266E-4]:4.031069357751E-2,39[&rate=4.8735845981778266E-4]:1.497518903884E-2)[&rate=4.8735845981778266E-4]:4.276427337067E-1,(((56[&rate=4.8735845981778266E-4]:5.022032262916E-1,(59[&rate=4.8735845981778266E-4]:4.224348823374E-1,60[&rate=4.8735845981778266E-4]:4.279143343924E-1)[&rate=4.8735845981778266E-4]:7.70286179268E-2)[&rate=4.8735845981778266E-4]:5.257502846009E-1,57[&rate=4.8735845981778266E-4]:1.03069323692E0)[&rate=4.8735845981778266E-4]:5.994725280171E-1,(((46[&rate=4.8735845981778266E-4]:6.853676460135E-1,41[&rate=4.8735845981778266E-4]:6.634498377944E-1)[&rate=4.8735845981778266E-4]:1.969280780198E-1,(((53[&rate=4.8735845981778266E-4]:3.716331307734E-1,8[&rate=4.8735845981778266E-4]:3.606742266637E-1)[&rate=4.8735845981778266E-4]:3.603788475807E-1,48[&rate=4.8735845981778266E-4]:7.292722523265E-1)[&rate=4.8735845981778266E-4]:3.796874163179E-2,((12[&rate=4.8735845981778266E-4]:4.752845775841E-1,15[&rate=4.8735845981778266E-4]:5.136407419678E-1)[&rate=4.8735845981778266E-4]:1.751400372208E-1,(49[&rate=4.8735845981778266E-4]:5.841987401738E-1,(27[&rate=4.8735845981778266E-4]:3.978256855351E-1,4[&rate=4.8735845981778266E-4]:2.252229458091E-1)[&rate=4.8735845981778266E-4]:3.014415477895E-1)[&rate=4.8735845981778266E-4]:6.622587463113E-2)[&rate=4.8735845981778266E-4]:1.168163791533E-1)[&rate=4.8735845981778266E-4]:1.205341821298E-1)[&rate=4.8735845981778266E-4]:1.855316129519E-1,((((54[&rate=4.8735845981778266E-4]:6.971571337833E-1,(42[&rate=4.8735845981778266E-4]:2.440826354825E-1,47[&rate=4.8735845981778266E-4]:2.605209916469E-1)[&rate=4.8735845981778266E-4]:2.61293676383E-1)[&rate=4.8735845981778266E-4]:2.544979718121E-1,52[&rate=4.8735845981778266E-4]:6.996003110749E-1)[&rate=4.8735845981778266E-4]:6.913477714834E-2,(63[&rate=4.8735845981778266E-4]:2.764794773572E-1,58[&rate=4.8735845981778266E-4]:2.737397513298E-1)[&rate=4.8735845981778266E-4]:5.306117752497E-1)[&rate=4.8735845981778266E-4]:1.754169841605E-1,((51[&rate=4.8735845981778266E-4]:6.355013717366E-1,(17[&rate=4.8735845981778266E-4]:4.453304845008E-1,11[&rate=4.8735845981778266E-4]:4.069743201171E-1)[&rate=4.8735845981778266E-4]:3.107188324413E-1)[&rate=4.8735845981778266E-4]:6.627981950023E-2,(45[&rate=4.8735845981778266E-4]:5.801477392678E-1,(44[&rate=4.8735845981778266E-4]:4.527448955667E-1,((40[&rate=4.8735845981778266E-4]:6.602535230159E-2,50[&rate=4.8735845981778266E-4]:5.751379698816E-3)[&rate=4.8735845981778266E-4]:3.873917970036E-1,43[&rate=4.8735845981778266E-4]:4.534171493052E-1)[&rate=4.8735845981778266E-4]:2.067472288936E-3)[&rate=4.8735845981778266E-4]:1.05485035482E-1)[&rate=4.8735845981778266E-4]:2.010855067635E-1)[&rate=4.8735845981778266E-4]:2.423708811469E-1)[&rate=4.8735845981778266E-4]:4.696293583435E-2)[&rate=4.8735845981778266E-4]:3.84256236171E-1)[&rate=4.8735845981778266E-4]:5.902750027418E-2)[&rate=4.8735845981778266E-4]:2.724793753767E-1,((5[&rate=4.8735845981778266E-4]:5.837440956952E-1,(13[&rate=4.8735845981778266E-4]:3.639319599086E-1,9[&rate=4.8735845981778266E-4]:3.255757955252E-1)[&rate=4.8735845981778266E-4]:2.746066563344E-1)[&rate=4.8735845981778266E-4]:2.837122983924E-1,(3[&rate=4.8735845981778266E-4]:6.178769604071E-1,16[&rate=4.8735845981778266E-4]:7.329454535577E-1)[&rate=4.8735845981778266E-4]:1.9752463916E-1)[&rate=4.8735845981778266E-4]:8.969559725278E-1)[&rate=4.8735845981778266E-4]:4.363512870537E-1,38[&rate=4.8735845981778266E-4]:1.145969133121E0)[&rate=4.8735845981778266E-4]:4.762556658103E-1)[&rate=4.8735845981778266E-4]:3.155338495874E-2,61[&rate=4.8735845981778266E-4]:8.008326041311E-1)[&rate=4.8735845981778266E-4]:4.482154279876E-2)[&rate=4.8735845981778266E-4]:1.814865044388E-1,(((((31[&rate=4.8735845981778266E-4]:1.759653755421E-1,37[&rate=4.8735845981778266E-4]:1.759653755421E-1)[&rate=4.8735845981778266E-4]:2.5323510594E-1,32[&rate=4.8735845981778266E-4]:5.138999350342E-1)[&rate=4.8735845981778266E-4]:2.742873409726E-1,35[&rate=4.8735845981778266E-4]:7.772583142581E-1)[&rate=4.8735845981778266E-4]:1.421295532212E-2,34[&rate=4.8735845981778266E-4]:5.920177176677E-1)[&rate=4.8735845981778266E-4]:7.898311341685E-2,((33[&rate=4.8735845981778266E-4]:7.98258927017E-1,30[&rate=4.8735845981778266E-4]:6.835048286564E-1)[&rate=4.8735845981778266E-4]:1.136601743817E-2,36[&rate=4.8735845981778266E-4]:8.451440701381E-1)[&rate=4.8735845981778266E-4]:4.71682363562E-2)[&rate=4.8735845981778266E-4]:1.64882989683E-1);
tree STATE_16506000 [&joint=-18016.944690177213,lnP=-18016.944690177213] = [&R] (((31[&rate=5.001268454173913E-4]:8.619425541522E-2,37[&rate=5.001268454173913E-4]:8.619425541522E-2)[&rate=5.001268454173913E-4]:7.207037831734E-1,32[&rate=5.001268454173913E-4]:8.915974921407E-1)[&rate=5.001268454173913E-4]:1.213577862939E-1,((((((((((((1[&rate=5.001268454173913E-4]:1.213754429303E-1,(19[&rate=5.001268454173913E-4]:6.340656938089E-1,26[&rate=5.001268454173913E-4]:6.587232280554E-1)[&rate=5.001268454173913E-4]:2.489535847378E-1)[&rate=5.001268454173913E-4]:9.101489687884E-2,22[&rate=5.001268454173913E-4]:9.932122576173E-1)[&rate=5.001268454173913E-4]:1.867129287665E-1,((((18[&rate=5.001268454173913E-4]:3.289799634588E-1,23[&rate=5.001268454173913E-4]:3.481580456506E-1)[&rate=5.001268454173913E-4]:2.2102290285E-1,21[&rate=5.001268454173913E-4]:5.582220443909E-1)[&rate=5.001268454173913E-4]:1.156412027869E-1,(10[&rate=5.001268454173913E-4]:3.89948168117E-1,55[&rate=5.001268454173913E-4]:3.707700859253E-1)[&rate=5.001268454173913E-4]:1.989835722115E-1)[&rate=5.001268454173913E-4]:4.888562297111E-1,39[&rate=5.001268454173913E-4]:1.203454538216E-2)[&rate=5.001268454173913E-4]:6.246805385292E-3)[&rate=5.001268454173913E-4]:1.248381940279E-1,((((12[&rate=5.001268454173913E-4]:4.224803959244E-1,15[&rate=5.001268454173913E-4]:4.608365603081E-1)[&rate=5.001268454173913E-4]:4.364723626691E-1,((46[&rate=5.001268454173913E-4]:6.195146538573E-1,41[&rate=5.001268454173913E-4]:5.975968456382E-1)[&rate=5.001268454173913E-4]:1.827981052688E-1,((8[&rate=5.001268454173913E-4]:6.355116944985E-1,(53[&rate=5.001268454173913E-4]:3.464287897185E-1,48[&rate=5.001268454173913E-4]:3.436890636909E-1)[&rate=5.001268454173913E-4]:3.000418088897E-1)[&rate=5.001268454173913E-4]:1.301001839117E-1,(49[&rate=5.001268454173913E-4]:7.415378286973E-1,(27[&rate=5.001268454173913E-4]:3.923487833555E-1,4[&rate=5.001268454173913E-4]:2.197460436295E-1)[&rate=5.001268454173913E-4]:4.642575384927E-1)[&rate=5.001268454173913E-4]:3.229322779498E-2)[&rate=5.001268454173913E-4]:3.396115468851E-2)[&rate=5.001268454173913E-4]:5.116054741276E-2)[&rate=5.001268454173913E-4]:2.315346777135E-1,(((52[&rate=5.001268454173913E-4]:7.488529641023E-1,(63[&rate=5.001268454173913E-4]:5.816689010773E-1,58[&rate=5.001268454173913E-4]:5.7892917505E-1)[&rate=5.001268454173913E-4]:2.055402274087E-1)[&rate=5.001268454173913E-4]:4.303614550157E-2,(42[&rate=5.001268454173913E-4]:3.535903737487E-1,(47[&rate=5.001268454173913E-4]:3.438866671069E-1,54[&rate=5.001268454173913E-4]:5.192291328603E-1)[&rate=5.001268454173913E-4]:2.614206280621E-2)[&rate=5.001268454173913E-4]:4.985727084579E-1)[&rate=5.001268454173913E-4]:1.83697049656E-1,(((45[&rate=5.001268454173913E-4]:6.012561534798E-1,(44[&rate=5.001268454173913E-4]:5.285624539256E-1,((40[&rate=5.001268454173913E-4]:7.192848681026E-2,50[&rate=5.001268454173913E-4]:1.165451420749E-2)[&rate=5.001268454173913E-4]:4.317989879116E-1,43[&rate=5.001268454173913E-4]:5.037274747219E-1)[&rate=5.001268454173913E-4]:2.757470523111E-2)[&rate=5.001268454173913E-4]:5.077589133506E-2)[&rate=5.001268454173913E-4]:2.759520059719E-1,(17[&rate=5.001268454173913E-4]:4.380440155341E-1,11[&rate=5.001268454173913E-4]:3.996878511504E-1)[&rate=5.001268454173913E-4]:4.802600343286E-1)[&rate=5.001268454173913E-4]:1.352454408439E-1,51[&rate=5.001268454173913E-4]:9.330015455011E-1)[&rate=5.001268454173913E-4]:4.258461375875E-2)[&rate=5.001268454173913E-4]:3.270949622537E-2)[&rate=5.001268454173913E-4]:4.926682294248E-2,((60[&rate=5.001268454173913E-4]:5.702271410363E-1,(59[&rate=5.001268454173913E-4]:5.235928917376E-1,56[&rate=5.001268454173913E-4]:5.26332617765E-1)[&rate=5.001268454173913E-4]:4.115479724373E-2)[&rate=5.001268454173913E-4]:1.346365307248E-1,57[&rate=5.001268454173913E-4]:7.048636717611E-1)[&rate=5.001268454173913E-4]:6.074933272147E-1)[&rate=5.001268454173913E-4]:7.733788828535E-2)[&rate=5.001268454173913E-4]:4.9985070609E-1,((5[&rate=5.001268454173913E-4]:5.024947230721E-1,(13[&rate=5.001268454173913E-4]:3.121339336057E-1,9[&rate=5.001268454173913E-4]:2.737777692222E-1)[&rate=5.001268454173913E-4]:2.451553100143E-1)[&rate=5.001268454173913E-4]:2.40244279701E-1,(3[&rate=5.001268454173913E-4]:4.480743879955E-1,16[&rate=5.001268454173913E-4]:5.631428811461E-1)[&rate=5.001268454173913E-4]:2.426098202571E-1)[&rate=5.001268454173913E-4]:9.495463166054E-1)[&rate=5.001268454173913E-4]:4.770250025598E-1,38[&rate=5.001268454173913E-4]:1.11451580139E0)[&rate=5.001268454173913E-4]:4.507846376898E-1,62[&rate=5.001268454173913E-4]:6.495133292666E-1)[&rate=5.001268454173913E-4]:1.130521006976E-3,61[&rate=5.001268454173913E-4]:7.134853803281E-1)[&rate=5.001268454173913E-4]:1.331313410645E-2,((24[&rate=5.001268454173913E-4]:6.883804193533E-1,(6[&rate=5.001268454173913E-4]:3.327841751633E-1,7[&rate=5.001268454173913E-4]:3.327841751633E-1)[&rate=5.001268454173913E-4]:2.487469291215E-1)[&rate=5.001268454173913E-4]:3.781654197671E-1,((20[&rate=5.001268454173913E-4]:4.003917914338E-1,25[&rate=5.001268454173913E-4]:4.168301475982E-1)[&rate=5.001268454173913E-4]:6.394429243424E-1,(28[&rate=5.001268454173913E-4]:9.099705454394E-1,2[&rate=5.001268454173913E-4]:6.825732851653E-1)[&rate=5.001268454173913E-4]:1.846586908848E-1)[&rate=5.001268454173913E-4]:1.575221923461E-2)[&rate=5.001268454173913E-4]:1.680321542744E0)[&rate=5.001268454173913E-4]:7.326485051535E-2,30[&rate=5.001268454173913E-4]:6.79844785715E-1)[&rate=5.001268454173913E-4]:5.122501037482E-3,(29[&rate=5.001268454173913E-4]:6.061416513258E-1,14[&rate=5.001268454173913E-4]:2.691634577443E0)[&rate=5.001268454173913E-4]:7.882563542672E-2)[&rate=5.001268454173913E-4]:8.807613169158E-2,((36[&rate=5.001268454173913E-4]:7.539967516378E-1,33[&rate=5.001268454173913E-4]:7.18477625955E-1)[&rate=5.001268454173913E-4]:1.629204898496E-1,(35[&rate=5.001268454173913E-4]:7.320631602381E-1,34[&rate=5.001268454173913E-4]:5.326096083256E-1)[&rate=5.001268454173913E-4]:1.629961577521E-1)[&rate=5.001268454173913E-4]:6.39940100019E-3)[&rate=5.001268454173913E-4]:1.005675976955E-1);
tree STATE_16508000 [&joint=-18022.30869824612,lnP=-18022.30869824612] = [&R] (((30[&rate=5.359208902731166E-4]:6.474613880385E-1,((34[&rate=5.359208902731166E-4]:4.17001733539E-1,35[&rate=5.359208902731166E-4]:6.164552854515E-1)[&rate=5.359208902731166E-4]:6.553285686597E-2,((36[&rate=5.359208902731166E-4]:5.288341251933E-1,33[&rate=5.359208902731166E-4]:4.933149995104E-1)[&rate=5.359208902731166E-4]:7.447865191133E-2,((31[&rate=5.359208902731166E-4]:3.109793401625E-1,37[&rate=5.359208902731166E-4]:3.109793401625E-1)[&rate=5.359208902731166E-4]:5.326394732708E-2,32[&rate=5.359208902731166E-4]:4.489427410416E-1)[&rate=5.359208902731166E-4]:1.434410743145E-1)[&rate=5.359208902731166E-4]:1.005332887101E-1)[&rate=5.359208902731166E-4]:9.388854626741E-2)[&rate=5.359208902731166E-4]:5.400916258374E-2,(((62[&rate=5.359208902731166E-4]:4.263389242169E-1,29[&rate=5.359208902731166E-4]:3.689618750366E-1)[&rate=5.359208902731166E-4]:9.007150357943E-2,(((((((1[&rate=5.359208902731166E-4]:2.246854282808E-1,(19[&rate=5.359208902731166E-4]:4.088488399322E-1,26[&rate=5.359208902731166E-4]:4.335063741786E-1)[&rate=5.359208902731166E-4]:5.774804239651E-1)[&rate=5.359208902731166E-4]:9.823445183783E-2,22[&rate=5.359208902731166E-4]:1.103741797927E0)[&rate=5.359208902731166E-4]:1.010969572055E-1,((((18[&rate=5.359208902731166E-4]:3.280603262107E-1,23[&rate=5.359208902731166E-4]:3.472384084025E-1)[&rate=5.359208902731166E-4]:3.242953123217E-1,21[&rate=5.359208902731166E-4]:6.605748166145E-1)[&rate=5.359208902731166E-4]:2.043436356734E-1,(10[&rate=5.359208902731166E-4]:5.485454804738E-1,55[&rate=5.359208902731166E-4]:5.29367398282E-1)[&rate=5.359208902731166E-4]:2.31441464965E-1)[&rate=5.359208902731166E-4]:3.08777470793E-1,39[&rate=5.359208902731166E-4]:2.301099157431E-2)[&rate=5.359208902731166E-4]:2.018392794164E-2)[&rate=5.359208902731166E-4]:1.18000895893E-1,(((((27[&rate=5.359208902731166E-4]:4.640319663367E-1,4[&rate=5.359208902731166E-4]:2.914292266107E-1)[&rate=5.359208902731166E-4]:2.092848375293E-1,(53[&rate=5.359208902731166E-4]:4.203307119116E-1,8[&rate=5.359208902731166E-4]:4.093718078019E-1)[&rate=5.359208902731166E-4]:1.406573248312E-1)[&rate=5.359208902731166E-4]:3.252563971154E-2,(48[&rate=5.359208902731166E-4]:3.528941093754E-1,49[&rate=5.359208902731166E-4]:3.528941093754E-1)[&rate=5.359208902731166E-4]:2.378798410514E-1)[&rate=5.359208902731166E-4]:2.117470795973E-1,((12[&rate=5.359208902731166E-4]:4.692628785327E-1,15[&rate=5.359208902731166E-4]:5.076190429163E-1)[&rate=5.359208902731166E-4]:2.940112849009E-1,(46[&rate=5.359208902731166E-4]:4.598002419699E-1,41[&rate=5.359208902731166E-4]:4.378824337508E-1)[&rate=5.359208902731166E-4]:2.979944694089E-1)[&rate=5.359208902731166E-4]:3.924686659051E-2)[&rate=5.359208902731166E-4]:4.03728300748E-1,(((((47[&rate=5.359208902731166E-4]:3.671433019275E-1,42[&rate=5.359208902731166E-4]:3.507049457631E-1)[&rate=5.359208902731166E-4]:1.327304075206E-2,54[&rate=5.359208902731166E-4]:5.557588084329E-1)[&rate=5.359208902731166E-4]:1.124416217024E-1,52[&rate=5.359208902731166E-4]:4.161456356148E-1)[&rate=5.359208902731166E-4]:9.443740418929E-2,(63[&rate=5.359208902731166E-4]:2.667527004154E-1,58[&rate=5.359208902731166E-4]:2.64012974388E-1)[&rate=5.359208902731166E-4]:2.821865037724E-1)[&rate=5.359208902731166E-4]:5.032155168771E-1,((51[&rate=5.359208902731166E-4]:6.91078083515E-1,(17[&rate=5.359208902731166E-4]:7.339175333103E-1,11[&rate=5.359208902731166E-4]:6.955613689266E-1)[&rate=5.359208902731166E-4]:7.770849541021E-2)[&rate=5.359208902731166E-4]:1.475311001065E-1,(((40[&rate=5.359208902731166E-4]:2.726134923945E-1,50[&rate=5.359208902731166E-4]:2.123395197917E-1)[&rate=5.359208902731166E-4]:1.412620403542E-1,44[&rate=5.359208902731166E-4]:4.111358067213E-1)[&rate=5.359208902731166E-4]:4.068136414422E-2,(45[&rate=5.359208902731166E-4]:4.524626858896E-1,43[&rate=5.359208902731166E-4]:4.332846036979E-1)[&rate=5.359208902731166E-4]:2.127229319507E-2)[&rate=5.359208902731166E-4]:4.443262593314E-1)[&rate=5.359208902731166E-4]:1.751893730597E-1)[&rate=5.359208902731166E-4]:1.10258993269E-1)[&rate=5.359208902731166E-4]:2.89190873764E-2)[&rate=5.359208902731166E-4]:1.015848621946E-1,((59[&rate=5.359208902731166E-4]:5.230227788694E-1,(56[&rate=5.359208902731166E-4]:5.211860431464E-1,60[&rate=5.359208902731166E-4]:5.23925769174E-1)[&rate=5.359208902731166E-4]:4.576461750368E-3)[&rate=5.359208902731166E-4]:1.575369650743E-1,57[&rate=5.359208902731166E-4]:6.860391959987E-1)[&rate=5.359208902731166E-4]:8.233168240707E-1)[&rate=5.359208902731166E-4]:1.473584173773E-1,(((3[&rate=5.359208902731166E-4]:3.897690450084E-1,16[&rate=5.359208902731166E-4]:5.04837538159E-1)[&rate=5.359208902731166E-4]:8.989683821981E-2,5[&rate=5.359208902731166E-4]:5.317206777487E-1)[&rate=5.359208902731166E-4]:2.30233252662E-2,(13[&rate=5.359208902731166E-4]:4.342209244334E-1,9[&rate=5.359208902731166E-4]:3.9586476005E-1)[&rate=5.359208902731166E-4]:1.753175991293E-1)[&rate=5.359208902731166E-4]:9.04710160459E-1)[&rate=5.359208902731166E-4]:3.944240006539E-1,38[&rate=5.359208902731166E-4]:7.990836435798E-1)[&rate=5.359208902731166E-4]:6.3311389403E-1)[&rate=5.359208902731166E-4]:1.047575851417E-1,(61[&rate=5.359208902731166E-4]:6.391058479219E-1,((24[&rate=5.359208902731166E-4]:8.846537617978E-1,(6[&rate=5.359208902731166E-4]:3.511265139644E-1,7[&rate=5.359208902731166E-4]:3.511265139644E-1)[&rate=5.359208902731166E-4]:4.266779327649E-1)[&rate=5.359208902731166E-4]:2.774429042065E-1,((20[&rate=5.359208902731166E-4]:4.95226583557E-1,25[&rate=5.359208902731166E-4]:5.116649397214E-1)[&rate=5.359208902731166E-4]:4.412803038705E-1,(28[&rate=5.359208902731166E-4]:7.930244453084E-1,2[&rate=5.359208902731166E-4]:5.656271850343E-1)[&rate=5.359208902731166E-4]:1.982769626671E-1)[&rate=5.359208902731166E-4]:2.146308744672E-1)[&rate=5.359208902731166E-4]:1.497078049348E0)[&rate=5.359208902731166E-4]:4.49036950707E-2)[&rate=5.359208902731166E-4]:1.376795868646E-1)[&rate=5.359208902731166E-4]:5.114271272267E-2,14[&rate=5.359208902731166E-4]:2.838106189462E0);
tree STATE_16510000 [&joint=-18016.82964089988,lnP=-18016.82964089988] = [&R] ((((36[&rate=5.039480140872053E-4]:6.318972209409E-1,33[&rate=5.039480140872053E-4]:5.96378095258E-1)[&rate=5.039480140872053E-4]:2.60539990444E-2,35[&rate=5.039480140872053E-4]:6.36093296488E-1)[&rate=5.039480140872053E-4]:1.262101388937E-1,((31[&rate=5.039480140872053E-4]:2.261584786403E-1,37[&rate=5.039480140872053E-4]:2.261584786403E-1)[&rate=5.039480140872053E-4]:2.883391789629E-1,32[&rate=5.039480140872053E-4]:5.991971111553E-1)[&rate=5.039480140872053E-4]:1.740352859752E-1)[&rate=5.039480140872053E-4]:4.503423905797E-2,((61[&rate=5.039480140872053E-4]:5.691512721965E-1,(((20[&rate=5.039480140872053E-4]:5.941775027338E-1,25[&rate=5.039480140872053E-4]:6.106158588982E-1)[&rate=5.039480140872053E-4]:2.226891028732E-1,(28[&rate=5.039480140872053E-4]:6.761309710666E-1,2[&rate=5.039480140872053E-4]:4.487337107926E-1)[&rate=5.039480140872053E-4]:1.955301550884E-1)[&rate=5.039480140872053E-4]:3.180470916427E-1,(24[&rate=5.039480140872053E-4]:7.744423985443E-1,(6[&rate=5.039480140872053E-4]:3.492973468431E-1,7[&rate=5.039480140872053E-4]:3.492973468431E-1)[&rate=5.039480140872053E-4]:3.182957366326E-1)[&rate=5.039480140872053E-4]:3.714302028151E-1)[&rate=5.039480140872053E-4]:1.443347538267E0)[&rate=5.039480140872053E-4]:1.824329801848E-1,((34[&rate=5.039480140872053E-4]:5.214723255847E-1,62[&rate=5.039480140872053E-4]:6.498876261312E-1)[&rate=5.039480140872053E-4]:3.223032885555E-2,(30[&rate=5.039480140872053E-4]:5.619654816993E-1,(29[&rate=5.039480140872053E-4]:4.765564254903E-1,(14[&rate=5.039480140872053E-4]:2.41238711282E0,(((((((1[&rate=5.039480140872053E-4]:3.530464906751E-2,(19[&rate=5.039480140872053E-4]:5.843089438012E-1,26[&rate=5.039480140872053E-4]:6.089664780476E-1)[&rate=5.039480140872053E-4]:2.126395408829E-1)[&rate=5.039480140872053E-4]:5.753812575934E-2,22[&rate=5.039480140872053E-4]:8.736646926351E-1)[&rate=5.039480140872053E-4]:4.248404035341E-1,((((18[&rate=5.039480140872053E-4]:3.72464681647E-1,23[&rate=5.039480140872053E-4]:3.916427638387E-1)[&rate=5.039480140872053E-4]:3.811486552408E-1,21[&rate=5.039480140872053E-4]:7.618325149698E-1)[&rate=5.039480140872053E-4]:8.22683753123E-2,(10[&rate=5.039480140872053E-4]:5.268203289952E-1,55[&rate=5.039480140872053E-4]:5.076422468034E-1)[&rate=5.039480140872053E-4]:2.323490544378E-1)[&rate=5.039480140872053E-4]:3.109171162052E-1,39[&rate=5.039480140872053E-4]:4.333074980601E-3)[&rate=5.039480140872053E-4]:1.325281855722E-1)[&rate=5.039480140872053E-4]:8.010291177319E-2,(((56[&rate=5.039480140872053E-4]:3.590686044813E-1,60[&rate=5.039480140872053E-4]:3.618083305088E-1)[&rate=5.039480140872053E-4]:1.649286210617E-1,59[&rate=5.039480140872053E-4]:5.212574995156E-1)[&rate=5.039480140872053E-4]:2.571758484456E-1,57[&rate=5.039480140872053E-4]:7.839128000161E-1)[&rate=5.039480140872053E-4]:6.796267147757E-1)[&rate=5.039480140872053E-4]:6.92219468207E-2,(((46[&rate=5.039480140872053E-4]:4.029691189589E-1,41[&rate=5.039480140872053E-4]:3.810513107398E-1)[&rate=5.039480140872053E-4]:5.729891805747E-1,((49[&rate=5.039480140872053E-4]:9.679549723502E-1,(12[&rate=5.039480140872053E-4]:6.173236919901E-1,15[&rate=5.039480140872053E-4]:6.556798563737E-1)[&rate=5.039480140872053E-4]:3.506312803602E-1)[&rate=5.039480140872053E-4]:6.176174705054E-3,(48[&rate=5.039480140872053E-4]:9.364351221668E-1,(8[&rate=5.039480140872053E-4]:5.353856675046E-1,(53[&rate=5.039480140872053E-4]:3.522467251335E-1,(27[&rate=5.039480140872053E-4]:3.57370498245E-1,4[&rate=5.039480140872053E-4]:1.84767758519E-1)[&rate=5.039480140872053E-4]:1.072049940117E-1)[&rate=5.039480140872053E-4]:1.940978464807E-1)[&rate=5.039480140872053E-4]:3.928302765802E-1)[&rate=5.039480140872053E-4]:3.769602488851E-2)[&rate=5.039480140872053E-4]:7.306604533041E-3)[&rate=5.039480140872053E-4]:2.719239786822E-1,(((52[&rate=5.039480140872053E-4]:4.540731418643E-1,((42[&rate=5.039480140872053E-4]:7.926292453243E-2,47[&rate=5.039480140872053E-4]:9.57012806968E-2)[&rate=5.039480140872053E-4]:2.916262644238E-1,54[&rate=5.039480140872053E-4]:5.626700108739E-1)[&rate=5.039480140872053E-4]:1.434579255109E-1)[&rate=5.039480140872053E-4]:3.716790632096E-1,(63[&rate=5.039480140872053E-4]:2.308351060933E-1,58[&rate=5.039480140872053E-4]:2.280953800659E-1)[&rate=5.039480140872053E-4]:6.332732633643E-1)[&rate=5.039480140872053E-4]:1.12066374614E-1,(((((40[&rate=5.039480140872053E-4]:6.670536507228E-2,50[&rate=5.039480140872053E-4]:6.431392469512E-3)[&rate=5.039480140872053E-4]:3.066081804521E-1,45[&rate=5.039480140872053E-4]:3.924916277161E-1)[&rate=5.039480140872053E-4]:1.146896438835E-1,43[&rate=5.039480140872053E-4]:4.880031894078E-1)[&rate=5.039480140872053E-4]:2.191212933099E-2,44[&rate=5.039480140872053E-4]:5.071755927115E-1)[&rate=5.039480140872053E-4]:1.797894297179E-1,(51[&rate=5.039480140872053E-4]:5.9637856285E-1,(17[&rate=5.039480140872053E-4]:6.905922525977E-1,11[&rate=5.039480140872053E-4]:6.52236088214E-1)[&rate=5.039480140872053E-4]:2.63342554578E-2)[&rate=5.039480140872053E-4]:3.305221300397E-2)[&rate=5.039480140872053E-4]:3.08387803834E-1)[&rate=5.039480140872053E-4]:2.333513697608E-1)[&rate=5.039480140872053E-4]:1.067969916157E-1)[&rate=5.039480140872053E-4]:7.569207351394E-2,((5[&rate=5.039480140872053E-4]:8.270870337476E-1,(13[&rate=5.039480140872053E-4]:5.827409609812E-1,9[&rate=5.039480140872053E-4]:5.443847965977E-1)[&rate=5.039480140872053E-4]:2.991405933143E-1)[&rate=5.039480140872053E-4]:3.113176786391E-2,(3[&rate=5.039480140872053E-4]:4.356184035219E-1,16[&rate=5.039480140872053E-4]:5.506868966725E-1)[&rate=5.039480140872053E-4]:3.705456035691E-1)[&rate=5.039480140872053E-4]:5.529744595422E-1)[&rate=5.039480140872053E-4]:6.642236181016E-1,38[&rate=5.039480140872053E-4]:1.020622358707E0)[&rate=5.039480140872053E-4]:2.794359869888E-1)[&rate=5.039480140872053E-4]:1.49662238788E-1)[&rate=5.039480140872053E-4]:8.540905620893E-2)[&rate=5.039480140872053E-4]:6.277542410716E-2)[&rate=5.039480140872053E-4]:6.624767339948E-3)[&rate=5.039480140872053E-4]:4.755670074703E-2);
tree STATE_16512000 [&joint=-18011.282349748613,lnP=-18011.282349748613] = [&R] ((((36[&rate=5.275616370357441E-4]:6.55384307357E-1,33[&rate=5.275616370357441E-4]:6.198651816742E-1)[&rate=5.275616370357441E-4]:2.940602443559E-2,((31[&rate=5.275616370357441E-4]:2.999256328206E-1,37[&rate=5.275616370357441E-4]:2.999256328206E-1)[&rate=5.275616370357441E-4]:1.904287152844E-1,32[&rate=5.275616370357441E-4]:5.750538016571E-1)[&rate=5.275616370357441E-4]:9.880756838703E-2)[&rate=5.275616370357441E-4]:9.470337450336E-3,35[&rate=5.275616370357441E-4]:6.724027457457E-1)[&rate=5.275616370357441E-4]:5.488640301797E-2,(30[&rate=5.275616370357441E-4]:5.489488576544E-1,(14[&rate=5.275616370357441E-4]:2.621088739971E0,(62[&rate=5.275616370357441E-4]:5.690241854721E-1,((((2[&rate=5.275616370357441E-4]:1.073485299743E0,((20[&rate=5.275616370357441E-4]:6.20314447052E-1,25[&rate=5.275616370357441E-4]:6.367528032164E-1)[&rate=5.275616370357441E-4]:4.060529444582E-1,((24[&rate=5.275616370357441E-4]:7.294260882042E-1,(6[&rate=5.275616370357441E-4]:3.90319938393E-1,7[&rate=5.275616370357441E-4]:3.90319938393E-1)[&rate=5.275616370357441E-4]:2.322568347427E-1)[&rate=5.275616370357441E-4]:2.930715305084E-1,28[&rate=5.275616370357441E-4]:1.066333235151E0)[&rate=5.275616370357441E-4]:1.482867690726E-2)[&rate=5.275616370357441E-4]:2.197206479586E-1)[&rate=5.275616370357441E-4]:1.223494621374E0,((((((((18[&rate=5.275616370357441E-4]:6.406395362574E-1,23[&rate=5.275616370357441E-4]:6.598176184491E-1)[&rate=5.275616370357441E-4]:1.677992182734E-1,21[&rate=5.275616370357441E-4]:8.166579326129E-1)[&rate=5.275616370357441E-4]:1.721033402687E-1,(10[&rate=5.275616370357441E-4]:8.356226588663E-1,55[&rate=5.275616370357441E-4]:8.164445766746E-1)[&rate=5.275616370357441E-4]:6.820710716606E-2)[&rate=5.275616370357441E-4]:1.965586620573E-1,(((1[&rate=5.275616370357441E-4]:1.790537884802E-2,(19[&rate=5.275616370357441E-4]:7.130295078668E-1,26[&rate=5.275616370357441E-4]:7.376870421132E-1)[&rate=5.275616370357441E-4]:6.651970659773E-2)[&rate=5.275616370357441E-4]:2.266914388554E-1,22[&rate=5.275616370357441E-4]:1.025418735512E0)[&rate=5.275616370357441E-4]:1.619943046412E-1,39[&rate=5.275616370357441E-4]:2.576920453655E-2)[&rate=5.275616370357441E-4]:8.865798895672E-3)[&rate=5.275616370357441E-4]:1.408197605627E-1,((56[&rate=5.275616370357441E-4]:4.921062686001E-1,(60[&rate=5.275616370357441E-4]:4.014344474623E-1,59[&rate=5.275616370357441E-4]:3.959549954074E-1)[&rate=5.275616370357441E-4]:9.341154716542E-2)[&rate=5.275616370357441E-4]:2.172687941808E-1,57[&rate=5.275616370357441E-4]:7.121147888085E-1)[&rate=5.275616370357441E-4]:7.099153176522E-1)[&rate=5.275616370357441E-4]:2.022296115571E-2,(((49[&rate=5.275616370357441E-4]:8.488814060376E-1,(46[&rate=5.275616370357441E-4]:5.138718699301E-1,41[&rate=5.275616370357441E-4]:4.919540617111E-1)[&rate=5.275616370357441E-4]:3.295300840528E-1)[&rate=5.275616370357441E-4]:1.529832625926E-1,(((53[&rate=5.275616370357441E-4]:6.655203154932E-1,8[&rate=5.275616370357441E-4]:6.545614113835E-1)[&rate=5.275616370357441E-4]:2.335034908225E-1,((12[&rate=5.275616370357441E-4]:2.562960745351E-1,15[&rate=5.275616370357441E-4]:2.946522389188E-1)[&rate=5.275616370357441E-4]:3.761140244249E-1,(27[&rate=5.275616370357441E-4]:3.319297738817E-1,4[&rate=5.275616370357441E-4]:1.593270341557E-1)[&rate=5.275616370357441E-4]:4.155488182292E-1)[&rate=5.275616370357441E-4]:2.63873981328E-1)[&rate=5.275616370357441E-4]:3.171116262758E-2,48[&rate=5.275616370357441E-4]:9.279952429156E-1)[&rate=5.275616370357441E-4]:7.386942571466E-2)[&rate=5.275616370357441E-4]:1.976320993297E-1,(((52[&rate=5.275616370357441E-4]:8.265694475204E-1,(63[&rate=5.275616370357441E-4]:4.690418690292E-1,58[&rate=5.275616370357441E-4]:4.663021430018E-1)[&rate=5.275616370357441E-4]:3.958837428749E-1)[&rate=5.275616370357441E-4]:3.938120276064E-2,((54[&rate=5.275616370357441E-4]:6.12859059153E-1,47[&rate=5.275616370357441E-4]:4.375165933996E-1)[&rate=5.275616370357441E-4]:2.698448566427E-1,42[&rate=5.275616370357441E-4]:6.909230938779E-1)[&rate=5.275616370357441E-4]:2.353015290059E-1)[&rate=5.275616370357441E-4]:1.721111079568E-1,(((43[&rate=5.275616370357441E-4]:6.317280716948E-1,((40[&rate=5.275616370357441E-4]:3.112327085154E-1,50[&rate=5.275616370357441E-4]:2.509587359126E-1)[&rate=5.275616370357441E-4]:2.019521747922E-1,44[&rate=5.275616370357441E-4]:5.104451572802E-1)[&rate=5.275616370357441E-4]:1.185431883872E-1)[&rate=5.275616370357441E-4]:6.458720604648E-2,45[&rate=5.275616370357441E-4]:7.15493359933E-1)[&rate=5.275616370357441E-4]:2.210553241531E-1,(51[&rate=5.275616370357441E-4]:6.573460301672E-1,(17[&rate=5.275616370357441E-4]:5.565303519935E-1,11[&rate=5.275616370357441E-4]:5.181741876098E-1)[&rate=5.275616370357441E-4]:2.213636233793E-1)[&rate=5.275616370357441E-4]:1.997505991244E-1)[&rate=5.275616370357441E-4]:1.809651289462E-1)[&rate=5.275616370357441E-4]:7.924322890028E-2)[&rate=5.275616370357441E-4]:7.015355993022E-2)[&rate=5.275616370357441E-4]:1.587989160427E-1,((3[&rate=5.275616370357441E-4]:4.298542140441E-1,16[&rate=5.275616370357441E-4]:5.449227071947E-1)[&rate=5.275616370357441E-4]:3.72470292336E-1,(5[&rate=5.275616370357441E-4]:8.298661102576E-1,(13[&rate=5.275616370357441E-4]:6.233594718014E-1,9[&rate=5.275616370357441E-4]:5.85003307418E-1)[&rate=5.275616370357441E-4]:2.61301159004E-1)[&rate=5.275616370357441E-4]:2.451319064291E-2)[&rate=5.275616370357441E-4]:5.494124087859E-1)[&rate=5.275616370357441E-4]:1.954286616582E-1,38[&rate=5.275616370357441E-4]:5.444258507965E-1)[&rate=5.275616370357441E-4]:7.68992426485E-1)[&rate=5.275616370357441E-4]:1.374018474147E-1,61[&rate=5.275616370357441E-4]:5.978745449374E-1)[&rate=5.275616370357441E-4]:3.331962296484E-2,(34[&rate=5.275616370357441E-4]:3.946060561794E-1,29[&rate=5.275616370357441E-4]:4.656443075455E-1)[&rate=5.275616370357441E-4]:4.533128112176E-2)[&rate=5.275616370357441E-4]:6.715476244259E-4)[&rate=5.275616370357441E-4]:2.394867756205E-2)[&rate=5.275616370357441E-4]:1.335304380064E-2)[&rate=5.275616370357441E-4]:4.992499056299E-2);
tree STATE_16514000 [&joint=-18000.119943659152,lnP=-18000.119943659152] = [&R] (((31[&rate=5.188583605392515E-4]:3.273285078304E-1,37[&rate=5.188583605392515E-4]:3.273285078304E-1)[&rate=5.188583605392515E-4]:1.552805186195E-1,32[&rate=5.188583605392515E-4]:5.67308480002E-1)[&rate=5.188583605392515E-4]:2.727757432408E-1,((((34[&rate=5.188583605392515E-4]:4.878523767815E-1,(30[&rate=5.188583605392515E-4]:5.57855825724E-1,14[&rate=5.188583605392515E-4]:2.643348751841E0)[&rate=5.188583605392515E-4]:1.03480242369E-3)[&rate=5.188583605392515E-4]:3.511432422365E-2,62[&rate=5.188583605392515E-4]:6.513820015516E-1)[&rate=5.188583605392515E-4]:1.712473529027E-3,(((2[&rate=5.188583605392515E-4]:9.125696284834E-1,(((20[&rate=5.188583605392515E-4]:3.710094841513E-1,25[&rate=5.188583605392515E-4]:3.874478403157E-1)[&rate=5.188583605392515E-4]:3.831948465008E-1,28[&rate=5.188583605392515E-4]:8.089988512002E-1)[&rate=5.188583605392515E-4]:2.692631988923E-2,(24[&rate=5.188583605392515E-4]:6.387007775955E-1,(6[&rate=5.188583605392515E-4]:2.561845828034E-1,7[&rate=5.188583605392515E-4]:2.561845828034E-1)[&rate=5.188583605392515E-4]:2.756668797236E-1)[&rate=5.188583605392515E-4]:1.533887770555E-1)[&rate=5.188583605392515E-4]:3.040417176681E-1)[&rate=5.188583605392515E-4]:1.508549887613E0,29[&rate=5.188583605392515E-4]:4.643937132673E-1)[&rate=5.188583605392515E-4]:4.526170708127E-2,61[&rate=5.188583605392515E-4]:6.298739995834E-1)[&rate=5.188583605392515E-4]:8.60620055518E-2)[&rate=5.188583605392515E-4]:1.46227171863E-2,((35[&rate=5.188583605392515E-4]:6.403852253939E-1,(((((((1[&rate=5.188583605392515E-4]:9.821962903403E-3,(19[&rate=5.188583605392515E-4]:5.942576357786E-1,26[&rate=5.188583605392515E-4]:6.189151700251E-1)[&rate=5.188583605392515E-4]:1.772081627413E-1)[&rate=5.188583605392515E-4]:2.981106628991E-1,22[&rate=5.188583605392515E-4]:1.088754543611E0)[&rate=5.188583605392515E-4]:1.944160353624E-1,(39[&rate=5.188583605392515E-4]:4.8249850994E-2,(((18[&rate=5.188583605392515E-4]:5.122985405853E-1,23[&rate=5.188583605392515E-4]:5.31476622777E-1)[&rate=5.188583605392515E-4]:3.549695039563E-2,21[&rate=5.188583605392515E-4]:5.56014669063E-1)[&rate=5.188583605392515E-4]:1.683179554733E-1,(10[&rate=5.188583605392515E-4]:5.522688162165E-1,55[&rate=5.188583605392515E-4]:5.330907340247E-1)[&rate=5.188583605392515E-4]:8.713230147058E-2)[&rate=5.188583605392515E-4]:4.746021579644E-1)[&rate=5.188583605392515E-4]:7.327689236276E-2)[&rate=5.188583605392515E-4]:6.186877672815E-2,((60[&rate=5.188583605392515E-4]:6.154953908504E-1,(59[&rate=5.188583605392515E-4]:6.027586487667E-1,56[&rate=5.188583605392515E-4]:6.05498374794E-1)[&rate=5.188583605392515E-4]:7.257290028811E-3)[&rate=5.188583605392515E-4]:1.611360520817E-1,57[&rate=5.188583605392515E-4]:7.766314429322E-1)[&rate=5.188583605392515E-4]:6.533394196185E-1)[&rate=5.188583605392515E-4]:1.157602782445E-2,(((12[&rate=5.188583605392515E-4]:5.775511453473E-1,15[&rate=5.188583605392515E-4]:6.159073097309E-1)[&rate=5.188583605392515E-4]:4.765734523135E-1,((((27[&rate=5.188583605392515E-4]:4.167070989074E-1,4[&rate=5.188583605392515E-4]:2.441043591813E-1)[&rate=5.188583605392515E-4]:3.646626904999E-1,8[&rate=5.188583605392515E-4]:6.580821181743E-1)[&rate=5.188583605392515E-4]:1.280913268105E-1,(53[&rate=5.188583605392515E-4]:2.58175428422E-1,48[&rate=5.188583605392515E-4]:2.554357023944E-1)[&rate=5.188583605392515E-4]:5.389569206724E-1)[&rate=5.188583605392515E-4]:1.955599366476E-1,((46[&rate=5.188583605392515E-4]:5.196088659984E-1,49[&rate=5.188583605392515E-4]:5.250883180531E-1)[&rate=5.188583605392515E-4]:1.151111223398E-1,41[&rate=5.188583605392515E-4]:6.128021801191E-1)[&rate=5.188583605392515E-4]:3.497531193216E-1)[&rate=5.188583605392515E-4]:6.417203794626E-2)[&rate=5.188583605392515E-4]:1.202411326378E-1,((((17[&rate=5.188583605392515E-4]:4.835172312432E-1,11[&rate=5.188583605392515E-4]:4.451610668595E-1)[&rate=5.188583605392515E-4]:5.406676403936E-1,51[&rate=5.188583605392515E-4]:9.036369264312E-1)[&rate=5.188583605392515E-4]:2.665500964268E-3,(((43[&rate=5.188583605392515E-4]:2.372675110538E-1,44[&rate=5.188583605392515E-4]:2.345277850265E-1)[&rate=5.188583605392515E-4]:3.916637237533E-1,(40[&rate=5.188583605392515E-4]:1.218885491685E-1,50[&rate=5.188583605392515E-4]:6.161457656576E-2)[&rate=5.188583605392515E-4]:5.070426856386E-1)[&rate=5.188583605392515E-4]:1.049603669609E-1,45[&rate=5.188583605392515E-4]:7.530696839597E-1)[&rate=5.188583605392515E-4]:2.326847982303E-1)[&rate=5.188583605392515E-4]:1.561923768025E-1,(((52[&rate=5.188583605392515E-4]:5.429304546945E-1,54[&rate=5.188583605392515E-4]:7.94985249215E-1)[&rate=5.188583605392515E-4]:2.210213020341E-2,(42[&rate=5.188583605392515E-4]:2.652332917711E-1,47[&rate=5.188583605392515E-4]:2.816716479354E-1)[&rate=5.188583605392515E-4]:3.600732657296E-1)[&rate=5.188583605392515E-4]:3.227783266688E-1,(63[&rate=5.188583605392515E-4]:3.991907145671E-1,58[&rate=5.188583605392515E-4]:3.964509885397E-1)[&rate=5.188583605392515E-4]:5.269763613833E-1)[&rate=5.188583605392515E-4]:1.746838926313E-1)[&rate=5.188583605392515E-4]:2.967914527862E-2)[&rate=5.188583605392515E-4]:9.457842035041E-2)[&rate=5.188583605392515E-4]:1.292871492411E-1,((3[&rate=5.188583605392515E-4]:5.818178902088E-1,16[&rate=5.188583605392515E-4]:6.968863833594E-1)[&rate=5.188583605392515E-4]:3.454924778203E-1,((13[&rate=5.188583605392515E-4]:5.056190859863E-1,9[&rate=5.188583605392515E-4]:4.672629216029E-1)[&rate=5.188583605392515E-4]:1.619732656206E-1,5[&rate=5.188583605392515E-4]:6.127978310591E-1)[&rate=5.188583605392515E-4]:3.665673314905E-1)[&rate=5.188583605392515E-4]:3.94208603094E-1)[&rate=5.188583605392515E-4]:3.449329714745E-1,38[&rate=5.188583605392515E-4]:6.6371221657E-1)[&rate=5.188583605392515E-4]:8.214218672713E-1)[&rate=5.188583605392515E-4]:1.332160046344E-2,(36[&rate=5.188583605392515E-4]:6.535975177947E-1,33[&rate=5.188583605392515E-4]:6.180783921119E-1)[&rate=5.188583605392515E-4]:2.196723155981E-2)[&rate=5.188583605392515E-4]:8.504861777563E-2)[&rate=5.188583605392515E-4]:9.039981786111E-2);
tree STATE_16516000 [&joint=-18018.178791598883,lnP=-18018.178791598883] = [&R] ((((((2[&rate=5.538754585960792E-4]:1.209802408217E0,(((24[&rate=5.538754585960792E-4]:6.837214696602E-1,(6[&rate=5.538754585960792E-4]:1.770065343415E-1,7[&rate=5.538754585960792E-4]:1.770065343415E-1)[&rate=5.538754585960792E-4]:3.998656202503E-1)[&rate=5.538754585960792E-4]:8.297235580905E-2,(20[&rate=5.538754585960792E-4]:3.999108496819E-1,25[&rate=5.538754585960792E-4]:4.163492058463E-1)[&rate=5.538754585960792E-4]:3.558240716777E-1)[&rate=5.538754585960792E-4]:2.246124129073E-1,28[&rate=5.538754585960792E-4]:1.035141854815E0)[&rate=5.538754585960792E-4]:4.020578136765E-1)[&rate=5.538754585960792E-4]:1.270874360889E0,14[&rate=5.538754585960792E-4]:2.609443892394E0)[&rate=5.538754585960792E-4]:8.449219660697E-3,62[&rate=5.538754585960792E-4]:5.897772351182E-1)[&rate=5.538754585960792E-4]:8.521533523611E-2,(30[&rate=5.538754585960792E-4]:6.075334920199E-1,(61[&rate=5.538754585960792E-4]:6.447785329672E-1,(34[&rate=5.538754585960792E-4]:4.097363080858E-1,29[&rate=5.538754585960792E-4]:4.80774559452E-1)[&rate=5.538754585960792E-4]:4.378539428031E-2)[&rate=5.538754585960792E-4]:8.297353828764E-2)[&rate=5.538754585960792E-4]:1.008202915403E-2)[&rate=5.538754585960792E-4]:8.057837049809E-2,((31[&rate=5.538754585960792E-4]:4.232044953215E-1,37[&rate=5.538754585960792E-4]:4.232044953215E-1)[&rate=5.538754585960792E-4]:1.429548007199E-1,32[&rate=5.538754585960792E-4]:6.508587495934E-1)[&rate=5.538754585960792E-4]:1.866794043736E-1)[&rate=5.538754585960792E-4]:1.034699291075E-2,((36[&rate=5.538754585960792E-4]:5.483179425034E-1,33[&rate=5.538754585960792E-4]:5.127988168206E-1)[&rate=5.538754585960792E-4]:2.234860651005E-1,(35[&rate=5.538754585960792E-4]:6.887754734365E-1,(((((39[&rate=5.538754585960792E-4]:3.461801005155E-2,((((18[&rate=5.538754585960792E-4]:4.425919951761E-1,23[&rate=5.538754585960792E-4]:4.617700773678E-1)[&rate=5.538754585960792E-4]:1.20910508733E-1,21[&rate=5.538754585960792E-4]:5.717216819912E-1)[&rate=5.538754585960792E-4]:3.675749632787E-2,(10[&rate=5.538754585960792E-4]:2.978613582849E-1,55[&rate=5.538754585960792E-4]:2.786832760932E-1)[&rate=5.538754585960792E-4]:2.256863131849E-1)[&rate=5.538754585960792E-4]:5.750443696684E-1,((1[&rate=5.538754585960792E-4]:1.840155954736E-1,(19[&rate=5.538754585960792E-4]:6.549907457483E-1,26[&rate=5.538754585960792E-4]:6.796482799948E-1)[&rate=5.538754585960792E-4]:2.906686853418E-1)[&rate=5.538754585960792E-4]:9.5875982218E-2,22[&rate=5.538754585960792E-4]:1.0607134955E0)[&rate=5.538754585960792E-4]:1.337689565973E-1)[&rate=5.538754585960792E-4]:1.77939357078E-3)[&rate=5.538754585960792E-4]:1.088381513534E-1,(((41[&rate=5.538754585960792E-4]:8.596772070357E-1,46[&rate=5.538754585960792E-4]:8.815950152548E-1)[&rate=5.538754585960792E-4]:2.194185998672E-1,(((8[&rate=5.538754585960792E-4]:9.008112784947E-1,((48[&rate=5.538754585960792E-4]:5.175086940157E-1,(27[&rate=5.538754585960792E-4]:3.270619219531E-1,4[&rate=5.538754585960792E-4]:1.544591822271E-1)[&rate=5.538754585960792E-4]:3.055152652134E-1)[&rate=5.538754585960792E-4]:3.827685948909E-1,53[&rate=5.538754585960792E-4]:9.030170149342E-1)[&rate=5.538754585960792E-4]:8.753167670223E-3)[&rate=5.538754585960792E-4]:6.02606137898E-2,49[&rate=5.538754585960792E-4]:9.692910703666E-1)[&rate=5.538754585960792E-4]:6.807461960305E-3,(12[&rate=5.538754585960792E-4]:5.427386758333E-1,15[&rate=5.538754585960792E-4]:5.81094840217E-1)[&rate=5.538754585960792E-4]:4.333598564936E-1)[&rate=5.538754585960792E-4]:1.303945348499E-1)[&rate=5.538754585960792E-4]:6.10981419231E-2,(((17[&rate=5.538754585960792E-4]:5.901735406171E-1,11[&rate=5.538754585960792E-4]:5.518173762334E-1)[&rate=5.538754585960792E-4]:4.55910495973E-1,(51[&rate=5.538754585960792E-4]:7.655915406115E-1,((((40[&rate=5.538754585960792E-4]:1.003261124858E-1,50[&rate=5.538754585960792E-4]:4.0052139883E-2)[&rate=5.538754585960792E-4]:5.008077437948E-1,44[&rate=5.538754585960792E-4]:5.983941302532E-1)[&rate=5.538754585960792E-4]:5.584869978771E-2,45[&rate=5.538754585960792E-4]:6.7616063826E-1)[&rate=5.538754585960792E-4]:2.179303099212E-2,43[&rate=5.538754585960792E-4]:6.787755870604E-1)[&rate=5.538754585960792E-4]:1.470899261539E-1)[&rate=5.538754585960792E-4]:1.599445507731E-1)[&rate=5.538754585960792E-4]:1.241518038387E-1,((52[&rate=5.538754585960792E-4]:5.420646943804E-1,((54[&rate=5.538754585960792E-4]:5.211609660392E-1,47[&rate=5.538754585960792E-4]:3.458185002858E-1)[&rate=5.538754585960792E-4]:1.750121677733E-1,42[&rate=5.538754585960792E-4]:5.043923118948E-1)[&rate=5.538754585960792E-4]:9.79463550884E-2)[&rate=5.538754585960792E-4]:1.934474561385E-1,(63[&rate=5.538754585960792E-4]:4.956805180033E-1,58[&rate=5.538754585960792E-4]:4.92940791976E-1)[&rate=5.538754585960792E-4]:2.781877968992E-1)[&rate=5.538754585960792E-4]:3.141757447044E-1)[&rate=5.538754585960792E-4]:3.571153305471E-2)[&rate=5.538754585960792E-4]:4.98375550446E-2)[&rate=5.538754585960792E-4]:6.968953634477E-2,(((60[&rate=5.538754585960792E-4]:4.023684585564E-1,56[&rate=5.538754585960792E-4]:3.996287325288E-1)[&rate=5.538754585960792E-4]:1.901084438849E-1,59[&rate=5.538754585960792E-4]:5.869974503863E-1)[&rate=5.538754585960792E-4]:1.299591450714E-1,57[&rate=5.538754585960792E-4]:7.224360475127E-1)[&rate=5.538754585960792E-4]:7.372849927028E-1)[&rate=5.538754585960792E-4]:4.39215583915E-1,((16[&rate=5.538754585960792E-4]:7.029663656934E-1,((13[&rate=5.538754585960792E-4]:2.23384977669E-1,9[&rate=5.538754585960792E-4]:1.850288132856E-1)[&rate=5.538754585960792E-4]:3.232072479728E-1,5[&rate=5.538754585960792E-4]:4.917977050941E-1)[&rate=5.538754585960792E-4]:1.481549619692E-1)[&rate=5.538754585960792E-4]:1.273027097685E-1,3[&rate=5.538754585960792E-4]:7.152005823113E-1)[&rate=5.538754585960792E-4]:9.344209733259E-1)[&rate=5.538754585960792E-4]:6.969828415757E-1,38[&rate=5.538754585960792E-4]:1.343864671185E0)[&rate=5.538754585960792E-4]:1.896596606986E-1)[&rate=5.538754585960792E-4]:6.117061067014E-2)[&rate=5.538754585960792E-4]:8.701010102241E-2);
tree STATE_16518000 [&joint=-18012.046428826285,lnP=-18012.046428826285] = [&R] ((((36[&rate=5.766095007601653E-4]:6.022361102817E-1,33[&rate=5.766095007601653E-4]:5.667169845988E-1)[&rate=5.766095007601653E-4]:2.426826899933E-2,35[&rate=5.766095007601653E-4]:6.046464557838E-1)[&rate=5.766095007601653E-4]:1.959303609902E-1,(29[&rate=5.766095007601653E-4]:5.553846405029E-1,(((14[&rate=5.766095007601653E-4]:2.595495759496E0,62[&rate=5.766095007601653E-4]:5.673798825591E-1)[&rate=5.766095007601653E-4]:2.004992402138E-2,((34[&rate=5.766095007601653E-4]:2.472365660818E-1,30[&rate=5.766095007601653E-4]:3.18274817448E-1)[&rate=5.766095007601653E-4]:1.119387821059E-1,(((((39[&rate=5.766095007601653E-4]:4.820479040416E-2,(((1[&rate=5.766095007601653E-4]:8.525295557237E-2,(19[&rate=5.766095007601653E-4]:6.138531310192E-1,26[&rate=5.766095007601653E-4]:6.385106652656E-1)[&rate=5.766095007601653E-4]:2.330436601697E-1)[&rate=5.766095007601653E-4]:7.500729656923E-2,22[&rate=5.766095007601653E-4]:9.410821699498E-1)[&rate=5.766095007601653E-4]:1.73041574267E-1,(((18[&rate=5.766095007601653E-4]:5.697544720358E-1,23[&rate=5.766095007601653E-4]:5.889325542275E-1)[&rate=5.766095007601653E-4]:1.197041754336E-1,21[&rate=5.766095007601653E-4]:6.976778255514E-1)[&rate=5.766095007601653E-4]:7.050281015966E-2,(10[&rate=5.766095007601653E-4]:5.450597449512E-1,55[&rate=5.766095007601653E-4]:5.258816627595E-1)[&rate=5.766095007601653E-4]:1.381893839106E-1)[&rate=5.766095007601653E-4]:3.349842043961E-1)[&rate=5.766095007601653E-4]:9.572488180367E-2)[&rate=5.766095007601653E-4]:5.743877122988E-2,(((((12[&rate=5.766095007601653E-4]:3.06840739646E-1,15[&rate=5.766095007601653E-4]:3.451969040296E-1)[&rate=5.766095007601653E-4]:2.948383090815E-1,(8[&rate=5.766095007601653E-4]:3.525283341412E-1,(53[&rate=5.766095007601653E-4]:3.126817298626E-1,48[&rate=5.766095007601653E-4]:3.09942003835E-1)[&rate=5.766095007601653E-4]:5.080550838819E-2)[&rate=5.766095007601653E-4]:2.409315365042E-1)[&rate=5.766095007601653E-4]:2.481707835725E-2,(27[&rate=5.766095007601653E-4]:5.266656921864E-1,4[&rate=5.766095007601653E-4]:3.540629524604E-1)[&rate=5.766095007601653E-4]:2.148989280491E-1)[&rate=5.766095007601653E-4]:2.655080750109E-1,(49[&rate=5.766095007601653E-4]:6.489020025396E-1,(41[&rate=5.766095007601653E-4]:5.749148192095E-1,46[&rate=5.766095007601653E-4]:5.968326274286E-1)[&rate=5.766095007601653E-4]:4.658992305626E-2)[&rate=5.766095007601653E-4]:2.43102199556E-1)[&rate=5.766095007601653E-4]:9.505054406469E-2,(((51[&rate=5.766095007601653E-4]:6.009641444776E-1,(17[&rate=5.766095007601653E-4]:5.447451044965E-1,11[&rate=5.766095007601653E-4]:5.063889401128E-1)[&rate=5.766095007601653E-4]:1.767669851867E-1)[&rate=5.766095007601653E-4]:1.687076524927E-1,((45[&rate=5.766095007601653E-4]:3.842491677214E-1,43[&rate=5.766095007601653E-4]:3.650710855297E-1)[&rate=5.766095007601653E-4]:1.641890917529E-1,(44[&rate=5.766095007601653E-4]:3.353395351696E-1,(40[&rate=5.766095007601653E-4]:1.227783782879E-1,50[&rate=5.766095007601653E-4]:6.250440568509E-2)[&rate=5.766095007601653E-4]:2.153008829091E-1)[&rate=5.766095007601653E-4]:1.911809160857E-1)[&rate=5.766095007601653E-4]:3.006855922905E-1)[&rate=5.766095007601653E-4]:1.09349830805E-1,((63[&rate=5.766095007601653E-4]:3.207020600283E-1,58[&rate=5.766095007601653E-4]:3.179623340009E-1)[&rate=5.766095007601653E-4]:3.284519069395E-1,((42[&rate=5.766095007601653E-4]:3.955369551405E-1,(47[&rate=5.766095007601653E-4]:3.625280997724E-1,54[&rate=5.766095007601653E-4]:5.378705655258E-1)[&rate=5.766095007601653E-4]:4.944721153245E-2)[&rate=5.766095007601653E-4]:2.618716542558E-1,52[&rate=5.766095007601653E-4]:5.971346367935E-1)[&rate=5.766095007601653E-4]:1.366316579061E-2)[&rate=5.766095007601653E-4]:2.682238251912E-1)[&rate=5.766095007601653E-4]:2.584133756308E-2)[&rate=5.766095007601653E-4]:1.925614182134E-1)[&rate=5.766095007601653E-4]:8.59000334065E-2,((59[&rate=5.766095007601653E-4]:4.085400873155E-1,(56[&rate=5.766095007601653E-4]:3.620597019037E-1,60[&rate=5.766095007601653E-4]:3.647994279313E-1)[&rate=5.766095007601653E-4]:4.922011143918E-2)[&rate=5.766095007601653E-4]:2.710192161345E-1,57[&rate=5.766095007601653E-4]:6.850387555049E-1)[&rate=5.766095007601653E-4]:7.530801820014E-1)[&rate=5.766095007601653E-4]:2.201076902248E-1,(5[&rate=5.766095007601653E-4]:8.95720919912E-1,((16[&rate=5.766095007601653E-4]:6.746975699598E-1,3[&rate=5.766095007601653E-4]:5.596290768092E-1)[&rate=5.766095007601653E-4]:2.19547395476E-1,(13[&rate=5.766095007601653E-4]:3.932001338905E-1,9[&rate=5.766095007601653E-4]:3.54843969507E-1)[&rate=5.766095007601653E-4]:4.92825653463E-1)[&rate=5.766095007601653E-4]:6.448965310633E-2)[&rate=5.766095007601653E-4]:5.652454338465E-1)[&rate=5.766095007601653E-4]:6.508503027118E-1,38[&rate=5.766095007601653E-4]:1.057022135922E0)[&rate=5.766095007601653E-4]:3.463556226254E-1)[&rate=5.766095007601653E-4]:9.983915784631E-2)[&rate=5.766095007601653E-4]:3.515053352899E-3,((2[&rate=5.766095007601653E-4]:8.566513011823E-1,((28[&rate=5.766095007601653E-4]:8.413520187192E-1,(24[&rate=5.766095007601653E-4]:6.779043941243E-1,(6[&rate=5.766095007601653E-4]:3.782883405169E-1,7[&rate=5.766095007601653E-4]:3.782883405169E-1)[&rate=5.766095007601653E-4]:1.927667385389E-1)[&rate=5.766095007601653E-4]:1.196120081565E-1)[&rate=5.766095007601653E-4]:2.83713204124E-2,(20[&rate=5.766095007601653E-4]:5.473905416147E-1,25[&rate=5.766095007601653E-4]:5.638288977791E-1)[&rate=5.766095007601653E-4]:2.675382769688E-1)[&rate=5.766095007601653E-4]:2.143252223247E-1)[&rate=5.766095007601653E-4]:1.523705076345E0,61[&rate=5.766095007601653E-4]:5.438491539331E-1)[&rate=5.766095007601653E-4]:1.099372360549E-1)[&rate=5.766095007601653E-4]:2.181682974984E-2)[&rate=5.766095007601653E-4]:1.167768757248E-1)[&rate=5.766095007601653E-4]:2.110511525393E-1,((31[&rate=5.766095007601653E-4]:1.677873942072E-1,37[&rate=5.766095007601653E-4]:1.677873942072E-1)[&rate=5.766095007601653E-4]:3.530411255698E-1,32[&rate=5.766095007601653E-4]:6.055279733291E-1)[&rate=5.766095007601653E-4]:4.170289577329E-1);
tree STATE_16520000 [&joint=-18010.663161272143,lnP=-18010.663161272143] = [&R] (((61[&rate=5.70461120972877E-4]:6.445917198853E-1,62[&rate=5.70461120972877E-4]:5.817501898307E-1)[&rate=5.70461120972877E-4]:8.21024103003E-2,(14[&rate=5.70461120972877E-4]:2.679779713861E0,(((29[&rate=5.70461120972877E-4]:4.28104344506E-1,34[&rate=5.70461120972877E-4]:3.570660931399E-1)[&rate=5.70461120972877E-4]:3.279640244931E-2,30[&rate=5.70461120972877E-4]:4.609007469554E-1)[&rate=5.70461120972877E-4]:1.306588060486E-1,(2[&rate=5.70461120972877E-4]:8.165041939717E-1,((28[&rate=5.70461120972877E-4]:7.895293660716E-1,(24[&rate=5.70461120972877E-4]:6.917997222156E-1,(6[&rate=5.70461120972877E-4]:2.196616866067E-1,7[&rate=5.70461120972877E-4]:2.196616866067E-1)[&rate=5.70461120972877E-4]:3.652887205404E-1)[&rate=5.70461120972877E-4]:5.389402741767E-2)[&rate=5.70461120972877E-4]:3.921596285533E-2,(20[&rate=5.70461120972877E-4]:4.377910327812E-1,25[&rate=5.70461120972877E-4]:4.542293889456E-1)[&rate=5.70461120972877E-4]:3.361597755977E-1)[&rate=5.70461120972877E-4]:2.151561253188E-1)[&rate=5.70461120972877E-4]:1.731781161862E0)[&rate=5.70461120972877E-4]:2.727234740046E-3)[&rate=5.70461120972877E-4]:1.21887632066E-2)[&rate=5.70461120972877E-4]:1.814871885857E-1,((((((39[&rate=5.70461120972877E-4]:3.136641942069E-2,(((1[&rate=5.70461120972877E-4]:8.962936830835E-2,(19[&rate=5.70461120972877E-4]:4.257116859754E-1,26[&rate=5.70461120972877E-4]:4.503692202218E-1)[&rate=5.70461120972877E-4]:4.255615179494E-1)[&rate=5.70461120972877E-4]:7.26491285811E-2,22[&rate=5.70461120972877E-4]:9.431004146977E-1)[&rate=5.70461120972877E-4]:1.663375358166E-1,(((18[&rate=5.70461120972877E-4]:3.857921543654E-1,23[&rate=5.70461120972877E-4]:4.049702365571E-1)[&rate=5.70461120972877E-4]:2.652203290702E-1,21[&rate=5.70461120972877E-4]:6.592316615177E-1)[&rate=5.70461120972877E-4]:1.154040172438E-1,(10[&rate=5.70461120972877E-4]:6.199875881886E-1,55[&rate=5.70461120972877E-4]:6.008095059968E-1)[&rate=5.70461120972877E-4]:6.971658372371E-2)[&rate=5.70461120972877E-4]:3.238433676431E-1)[&rate=5.70461120972877E-4]:8.357230452277E-2)[&rate=5.70461120972877E-4]:6.222400915571E-2,(((59[&rate=5.70461120972877E-4]:5.442939862528E-1,(60[&rate=5.70461120972877E-4]:4.072108616674E-1,56[&rate=5.70461120972877E-4]:4.044711356398E-1)[&rate=5.70461120972877E-4]:1.425625766403E-1)[&rate=5.70461120972877E-4]:2.257540794304E-1,57[&rate=5.70461120972877E-4]:7.755275177381E-1)[&rate=5.70461120972877E-4]:5.295232216954E-1,((((53[&rate=5.70461120972877E-4]:6.258120340414E-1,41[&rate=5.70461120972877E-4]:5.9567504774E-1)[&rate=5.70461120972877E-4]:1.79674346433E-3,46[&rate=5.70461120972877E-4]:6.193895994234E-1)[&rate=5.70461120972877E-4]:1.69476951461E-1,((((8[&rate=5.70461120972877E-4]:4.358287581089E-1,48[&rate=5.70461120972877E-4]:4.440479361909E-1)[&rate=5.70461120972877E-4]:1.181747260956E-1,49[&rate=5.70461120972877E-4]:5.622226622865E-1)[&rate=5.70461120972877E-4]:4.969525578257E-2,(27[&rate=5.70461120972877E-4]:3.938763657939E-1,4[&rate=5.70461120972877E-4]:2.212736260679E-1)[&rate=5.70461120972877E-4]:3.331100454259E-1)[&rate=5.70461120972877E-4]:6.957097128351E-3,(12[&rate=5.70461120972877E-4]:5.553613916425E-1,15[&rate=5.70461120972877E-4]:5.937175560262E-1)[&rate=5.70461120972877E-4]:6.35136235549E-2)[&rate=5.70461120972877E-4]:1.754709877417E-1)[&rate=5.70461120972877E-4]:2.491380457591E-1,(((51[&rate=5.70461120972877E-4]:6.073905672152E-1,((43[&rate=5.70461120972877E-4]:3.574341539861E-1,(44[&rate=5.70461120972877E-4]:2.683475092648E-1,(40[&rate=5.70461120972877E-4]:8.381505224075E-2,50[&rate=5.70461120972877E-4]:2.354107963798E-2)[&rate=5.70461120972877E-4]:1.872721830514E-1)[&rate=5.70461120972877E-4]:8.634691869396E-2)[&rate=5.70461120972877E-4]:4.388125683798E-2,45[&rate=5.70461120972877E-4]:4.204934930159E-1)[&rate=5.70461120972877E-4]:2.663491289938E-1)[&rate=5.70461120972877E-4]:2.080852153673E-1,(17[&rate=5.70461120972877E-4]:4.162796863133E-1,11[&rate=5.70461120972877E-4]:3.779235219296E-1)[&rate=5.70461120972877E-4]:5.197440414747E-1)[&rate=5.70461120972877E-4]:1.16952536483E-1,((63[&rate=5.70461120972877E-4]:2.058169222511E-1,58[&rate=5.70461120972877E-4]:2.030771962237E-1)[&rate=5.70461120972877E-4]:4.349665960609E-1,(52[&rate=5.70461120972877E-4]:5.093770721636E-1,(54[&rate=5.70461120972877E-4]:5.693428918329E-1,(47[&rate=5.70461120972877E-4]:1.730020525087E-1,42[&rate=5.70461120972877E-4]:1.565636963444E-1)[&rate=5.70461120972877E-4]:2.209983735708E-1)[&rate=5.70461120972877E-4]:1.920889748513E-1)[&rate=5.70461120972877E-4]:9.305028176469E-2)[&rate=5.70461120972877E-4]:3.300009651372E-1)[&rate=5.70461120972877E-4]:2.88639488109E-2)[&rate=5.70461120972877E-4]:8.896395100907E-2)[&rate=5.70461120972877E-4]:3.511503160868E-2)[&rate=5.70461120972877E-4]:2.456117074398E-1,(5[&rate=5.70461120972877E-4]:9.935107223302E-1,((13[&rate=5.70461120972877E-4]:3.213711185149E-1,9[&rate=5.70461120972877E-4]:2.830149541314E-1)[&rate=5.70461120972877E-4]:2.882120779025E-1,(16[&rate=5.70461120972877E-4]:4.227192555203E-1,3[&rate=5.70461120972877E-4]:3.076507623697E-1)[&rate=5.70461120972877E-4]:1.950831189794E-1)[&rate=5.70461120972877E-4]:4.387220464607E-1)[&rate=5.70461120972877E-4]:3.950064821792E-1)[&rate=5.70461120972877E-4]:8.522077132346E-1,38[&rate=5.70461120972877E-4]:1.185930397196E0)[&rate=5.70461120972877E-4]:4.945948838141E-1,35[&rate=5.70461120972877E-4]:8.357764225626E-1)[&rate=5.70461120972877E-4]:5.744986403507E-2,((36[&rate=5.70461120972877E-4]:6.096888306094E-1,33[&rate=5.70461120972877E-4]:5.741697049266E-1)[&rate=5.70461120972877E-4]:2.257458921601E-1,((31[&rate=5.70461120972877E-4]:2.432724733207E-1,37[&rate=5.70461120972877E-4]:2.432724733207E-1)[&rate=5.70461120972877E-4]:2.709919542269E-1,32[&rate=5.70461120972877E-4]:5.989638810997E-1)[&rate=5.70461120972877E-4]:2.255418799213E-1)[&rate=5.70461120972877E-4]:7.964948732539E-2)[&rate=5.70461120972877E-4]:2.315175348499E-2);
tree STATE_16522000 [&joint=-17995.107227662866,lnP=-17995.107227662866] = [&R] (((30[&rate=5.37433233198612E-4]:5.930057056633E-1,(((62[&rate=5.37433233198612E-4]:5.172073730444E-1,(((((60[&rate=5.37433233198612E-4]:4.478210529153E-1,(56[&rate=5.37433233198612E-4]:2.239548120508E-1,59[&rate=5.37433233198612E-4]:2.212150860235E-1)[&rate=5.37433233198612E-4]:2.211265148369E-1)[&rate=5.37433233198612E-4]:7.421067745711E-2,57[&rate=5.37433233198612E-4]:5.220317303724E-1)[&rate=5.37433233198612E-4]:7.77288423205E-1,(((((8[&rate=5.37433233198612E-4]:6.499040156426E-1,(49[&rate=5.37433233198612E-4]:6.084699118856E-1,(27[&rate=5.37433233198612E-4]:3.106801603038E-1,4[&rate=5.37433233198612E-4]:1.380774205778E-1)[&rate=5.37433233198612E-4]:4.128582447326E-1)[&rate=5.37433233198612E-4]:4.965328183903E-2)[&rate=5.37433233198612E-4]:4.941205919164E-3,(48[&rate=5.37433233198612E-4]:5.305181042147E-1,(12[&rate=5.37433233198612E-4]:2.781367630008E-1,15[&rate=5.37433233198612E-4]:3.164929273845E-1)[&rate=5.37433233198612E-4]:2.523813412139E-1)[&rate=5.37433233198612E-4]:1.325462954291E-1)[&rate=5.37433233198612E-4]:3.936580450146E-2,((46[&rate=5.37433233198612E-4]:5.933792559269E-1,41[&rate=5.37433233198612E-4]:5.714614477079E-1)[&rate=5.37433233198612E-4]:2.956799739447E-2,53[&rate=5.37433233198612E-4]:6.311664314037E-1)[&rate=5.37433233198612E-4]:7.400349876913E-2)[&rate=5.37433233198612E-4]:2.649171948081E-1,(((((43[&rate=5.37433233198612E-4]:3.792836034418E-1,45[&rate=5.37433233198612E-4]:3.984616856336E-1)[&rate=5.37433233198612E-4]:1.557986630307E-2,(44[&rate=5.37433233198612E-4]:3.818305238624E-1,(40[&rate=5.37433233198612E-4]:1.960840686822E-1,50[&rate=5.37433233198612E-4]:1.358100960795E-1)[&rate=5.37433233198612E-4]:1.884861812075E-1)[&rate=5.37433233198612E-4]:1.029321985512E-2)[&rate=5.37433233198612E-4]:1.800879954691E-1,51[&rate=5.37433233198612E-4]:5.146774926112E-1)[&rate=5.37433233198612E-4]:4.773550071605E-2,(17[&rate=5.37433233198612E-4]:4.76309042764E-1,11[&rate=5.37433233198612E-4]:4.379528783803E-1)[&rate=5.37433233198612E-4]:2.066518957688E-1)[&rate=5.37433233198612E-4]:1.554015007736E-1,(((54[&rate=5.37433233198612E-4]:5.646199317623E-1,(42[&rate=5.37433233198612E-4]:2.02656895757E-1,47[&rate=5.37433233198612E-4]:2.190952519214E-1)[&rate=5.37433233198612E-4]:1.701822140875E-1)[&rate=5.37433233198612E-4]:2.329395730093E-1,52[&rate=5.37433233198612E-4]:5.455047102511E-1)[&rate=5.37433233198612E-4]:2.177833308626E-2,(63[&rate=5.37433233198612E-4]:1.680904162833E-1,58[&rate=5.37433233198612E-4]:1.65350690256E-1)[&rate=5.37433233198612E-4]:4.375487914377E-1)[&rate=5.37433233198612E-4]:1.505314507635E-1)[&rate=5.37433233198612E-4]:1.673411240307E-1)[&rate=5.37433233198612E-4]:1.551104294461E-1,(((1[&rate=5.37433233198612E-4]:2.053398376019E-1,(19[&rate=5.37433233198612E-4]:6.686303302088E-1,26[&rate=5.37433233198612E-4]:6.932878644553E-1)[&rate=5.37433233198612E-4]:2.983533430095E-1)[&rate=5.37433233198612E-4]:1.257931036777E-1,22[&rate=5.37433233198612E-4]:1.111954859088E0)[&rate=5.37433233198612E-4]:7.925332194278E-2,(39[&rate=5.37433233198612E-4]:2.648773282592E-2,(((18[&rate=5.37433233198612E-4]:4.744353265936E-1,23[&rate=5.37433233198612E-4]:4.936134087854E-1)[&rate=5.37433233198612E-4]:1.934710428459E-1,21[&rate=5.37433233198612E-4]:6.761255475216E-1)[&rate=5.37433233198612E-4]:7.579599345503E-2,(10[&rate=5.37433233198612E-4]:6.092773451597E-1,55[&rate=5.37433233198612E-4]:5.90099262968E-1)[&rate=5.37433233198612E-4]:5.771268896772E-2)[&rate=5.37433233198612E-4]:4.25251123356E-1)[&rate=5.37433233198612E-4]:3.076612588297E-3)[&rate=5.37433233198612E-4]:1.892088024568E-2)[&rate=5.37433233198612E-4]:4.259585451782E-3)[&rate=5.37433233198612E-4]:9.853004504569E-2,(5[&rate=5.37433233198612E-4]:8.922193333898E-1,((13[&rate=5.37433233198612E-4]:6.260840884324E-1,9[&rate=5.37433233198612E-4]:5.87727924049E-1)[&rate=5.37433233198612E-4]:2.045478776439E-1,(16[&rate=5.37433233198612E-4]:4.230996086284E-1,3[&rate=5.37433233198612E-4]:3.080311154778E-1)[&rate=5.37433233198612E-4]:4.157515355301E-1)[&rate=5.37433233198612E-4]:1.163818878614E-1)[&rate=5.37433233198612E-4]:3.083705912606E-1)[&rate=5.37433233198612E-4]:7.402593725299E-1,38[&rate=5.37433233198612E-4]:8.860547766323E-1)[&rate=5.37433233198612E-4]:5.469397062255E-1)[&rate=5.37433233198612E-4]:6.651680819173E-2,61[&rate=5.37433233198612E-4]:6.465657112907E-1)[&rate=5.37433233198612E-4]:4.221260773181E-2,((2[&rate=5.37433233198612E-4]:6.970043483658E-1,((28[&rate=5.37433233198612E-4]:7.454848494423E-1,(24[&rate=5.37433233198612E-4]:5.899567072366E-1,(6[&rate=5.37433233198612E-4]:3.212098867197E-1,7[&rate=5.37433233198612E-4]:3.212098867197E-1)[&rate=5.37433233198612E-4]:1.618975054484E-1)[&rate=5.37433233198612E-4]:1.116925257672E-1)[&rate=5.37433233198612E-4]:2.945257547694E-2,(20[&rate=5.37433233198612E-4]:2.651273894627E-1,25[&rate=5.37433233198612E-4]:2.81565745627E-1)[&rate=5.37433233198612E-4]:4.550155149085E-1)[&rate=5.37433233198612E-4]:1.494641837207E-1)[&rate=5.37433233198612E-4]:1.823005075095E0,34[&rate=5.37433233198612E-4]:4.922453692652E-1)[&rate=5.37433233198612E-4]:5.276119156218E-3)[&rate=5.37433233198612E-4]:2.444596587567E-2)[&rate=5.37433233198612E-4]:6.785924127333E-4,(29[&rate=5.37433233198612E-4]:4.308347122374E-1,14[&rate=5.37433233198612E-4]:2.516327638355E0)[&rate=5.37433233198612E-4]:1.628495858386E-1)[&rate=5.37433233198612E-4]:1.259257804355E-1,(((31[&rate=5.37433233198612E-4]:4.448034946545E-1,37[&rate=5.37433233198612E-4]:4.448034946545E-1)[&rate=5.37433233198612E-4]:1.369089456689E-1,32[&rate=5.37433233198612E-4]:6.664118938755E-1)[&rate=5.37433233198612E-4]:1.672814456484E-1,(35[&rate=5.37433233198612E-4]:7.888021843983E-1,(36[&rate=5.37433233198612E-4]:5.947665640247E-1,33[&rate=5.37433233198612E-4]:5.592474383418E-1)[&rate=5.37433233198612E-4]:2.158935438709E-1)[&rate=5.37433233198612E-4]:3.396219337688E-2)[&rate=5.37433233198612E-4]:2.526100128258E-2);
tree STATE_16524000 [&joint=-18001.94370164738,lnP=-18001.94370164738] = [&R] (((((35[&rate=5.906463918918408E-4]:7.183428099443E-1,33[&rate=5.906463918918408E-4]:7.046816077587E-1)[&rate=5.906463918918408E-4]:2.946740008786E-2,34[&rate=5.906463918918408E-4]:5.483566581197E-1)[&rate=5.906463918918408E-4]:3.154647398187E-2,(36[&rate=5.906463918918408E-4]:7.44064413148E-1,((31[&rate=5.906463918918408E-4]:2.738861693443E-1,37[&rate=5.906463918918408E-4]:2.738861693443E-1)[&rate=5.906463918918408E-4]:1.12923197879E-1,32[&rate=5.906463918918408E-4]:4.715088207754E-1)[&rate=5.906463918918408E-4]:2.616266306241E-1)[&rate=5.906463918918408E-4]:5.715019436326E-2)[&rate=5.906463918918408E-4]:5.061209237175E-2,((((61[&rate=5.906463918918408E-4]:5.787910273855E-1,((2[&rate=5.906463918918408E-4]:7.522377135764E-1,((24[&rate=5.906463918918408E-4]:6.565852941054E-1,(6[&rate=5.906463918918408E-4]:1.890559628625E-1,7[&rate=5.906463918918408E-4]:1.890559628625E-1)[&rate=5.906463918918408E-4]:3.606800161743E-1)[&rate=5.906463918918408E-4]:5.030468354336E-2,((20[&rate=5.906463918918408E-4]:3.459651725898E-1,25[&rate=5.906463918918408E-4]:3.624035287542E-1)[&rate=5.906463918918408E-4]:3.308962192706E-1,28[&rate=5.906463918918408E-4]:7.316559124084E-1)[&rate=5.906463918918408E-4]:1.90696816787E-2)[&rate=5.906463918918408E-4]:2.289093797634E-1)[&rate=5.906463918918408E-4]:1.519026199355E0,(((((((18[&rate=5.906463918918408E-4]:4.685791612597E-1,23[&rate=5.906463918918408E-4]:4.877572434514E-1)[&rate=5.906463918918408E-4]:1.885255286732E-2,21[&rate=5.906463918918408E-4]:4.956508922091E-1)[&rate=5.906463918918408E-4]:2.084810395883E-1,(10[&rate=5.906463918918408E-4]:4.039640275571E-1,55[&rate=5.906463918918408E-4]:3.847859453654E-1)[&rate=5.906463918918408E-4]:2.152363973911E-1)[&rate=5.906463918918408E-4]:4.792757248963E-1,(39[&rate=5.906463918918408E-4]:3.028563251176E-2,((1[&rate=5.906463918918408E-4]:2.646407653863E-2,(19[&rate=5.906463918918408E-4]:6.738861474123E-1,26[&rate=5.906463918918408E-4]:6.985436816587E-1)[&rate=5.906463918918408E-4]:1.142217647428E-1)[&rate=5.906463918918408E-4]:2.027769528422E-1,22[&rate=5.906463918918408E-4]:1.010062947189E0)[&rate=5.906463918918408E-4]:1.81866520939E-1)[&rate=5.906463918918408E-4]:2.437092675247E-3)[&rate=5.906463918918408E-4]:3.762542151486E-2,((((49[&rate=5.906463918918408E-4]:6.615127435436E-1,(((12[&rate=5.906463918918408E-4]:2.08054733666E-1,15[&rate=5.906463918918408E-4]:2.464108980497E-1)[&rate=5.906463918918408E-4]:3.209335385653E-1,((27[&rate=5.906463918918408E-4]:1.96722556628E-1,4[&rate=5.906463918918408E-4]:2.411981690198E-2)[&rate=5.906463918918408E-4]:2.907382361316E-1,8[&rate=5.906463918918408E-4]:3.641731215267E-1)[&rate=5.906463918918408E-4]:1.565959726225E-1)[&rate=5.906463918918408E-4]:1.150610093122E-1,48[&rate=5.906463918918408E-4]:6.440492815435E-1)[&rate=5.906463918918408E-4]:1.746346200002E-2)[&rate=5.906463918918408E-4]:1.025711752873E-1,((41[&rate=5.906463918918408E-4]:3.807074478013E-1,53[&rate=5.906463918918408E-4]:4.108444341027E-1)[&rate=5.906463918918408E-4]:9.136329447156E-2,46[&rate=5.906463918918408E-4]:4.939885504919E-1)[&rate=5.906463918918408E-4]:2.646159162843E-1)[&rate=5.906463918918408E-4]:1.177340827314E-1,(((51[&rate=5.906463918918408E-4]:5.186275983842E-1,(17[&rate=5.906463918918408E-4]:4.477087895656E-1,11[&rate=5.906463918918408E-4]:4.09352625182E-1)[&rate=5.906463918918408E-4]:1.914667540241E-1)[&rate=5.906463918918408E-4]:2.887979957828E-2,((43[&rate=5.906463918918408E-4]:3.307293439893E-1,45[&rate=5.906463918918408E-4]:3.49907426181E-1)[&rate=5.906463918918408E-4]:5.085518871402E-2,(44[&rate=5.906463918918408E-4]:3.273581785484E-1,(40[&rate=5.906463918918408E-4]:1.95665599902E-1,50[&rate=5.906463918918408E-4]:1.353916272992E-1)[&rate=5.906463918918408E-4]:1.344323046738E-1)[&rate=5.906463918918408E-4]:5.148662812751E-2)[&rate=5.906463918918408E-4]:2.261968378619E-1)[&rate=5.906463918918408E-4]:1.668189844415E-1,((52[&rate=5.906463918918408E-4]:5.22063006745E-1,(47[&rate=5.906463918918408E-4]:3.703645180866E-1,(54[&rate=5.906463918918408E-4]:5.093331267307E-1,42[&rate=5.906463918918408E-4]:3.17552304813E-1)[&rate=5.906463918918408E-4]:3.637385710922E-2)[&rate=5.906463918918408E-4]:2.284108174256E-1)[&rate=5.906463918918408E-4]:3.208090686936E-3,(63[&rate=5.906463918918408E-4]:3.652760186036E-1,58[&rate=5.906463918918408E-4]:3.625362925763E-1)[&rate=5.906463918918408E-4]:1.98351243212E-1)[&rate=5.906463918918408E-4]:1.89055284972E-1)[&rate=5.906463918918408E-4]:8.52998383365E-2)[&rate=5.906463918918408E-4]:2.048507100504E-1,((59[&rate=5.906463918918408E-4]:3.419303134715E-1,(60[&rate=5.906463918918408E-4]:2.403596552638E-1,56[&rate=5.906463918918408E-4]:2.376199292362E-1)[&rate=5.906463918918408E-4]:1.070501102626E-1)[&rate=5.906463918918408E-4]:1.740059725626E-1,57[&rate=5.906463918918408E-4]:5.214157380891E-1)[&rate=5.906463918918408E-4]:7.378557132499E-1)[&rate=5.906463918918408E-4]:5.765203782873E-2)[&rate=5.906463918918408E-4]:1.588019387496E-1,((16[&rate=5.906463918918408E-4]:4.119216093498E-1,3[&rate=5.906463918918408E-4]:2.968531161992E-1)[&rate=5.906463918918408E-4]:7.054338423875E-1,((13[&rate=5.906463918918408E-4]:6.308919121076E-1,9[&rate=5.906463918918408E-4]:5.925357477241E-1)[&rate=5.906463918918408E-4]:2.590066133736E-1,5[&rate=5.906463918918408E-4]:8.351040049333E-1)[&rate=5.906463918918408E-4]:2.192377481739E-1)[&rate=5.906463918918408E-4]:2.241234008374E-1)[&rate=5.906463918918408E-4]:7.180613934199E-1,38[&rate=5.906463918918408E-4]:9.417320268164E-1)[&rate=5.906463918918408E-4]:3.459702422796E-1)[&rate=5.906463918918408E-4]:1.440343380483E-1)[&rate=5.906463918918408E-4]:1.088530402451E-1,62[&rate=5.906463918918408E-4]:6.24802537576E-1)[&rate=5.906463918918408E-4]:9.154489146774E-3,14[&rate=5.906463918918408E-4]:2.66207290366E0)[&rate=5.906463918918408E-4]:3.352141794523E-2,30[&rate=5.906463918918408E-4]:6.101013954876E-1)[&rate=5.906463918918408E-4]:9.145208035185E-2)[&rate=5.906463918918408E-4]:4.880605803403E-2,29[&rate=5.906463918918408E-4]:7.503595338735E-1);
tree STATE_16526000 [&joint=-18008.750141743756,lnP=-18008.750141743756] = [&R] (((2[&rate=5.540931577406571E-4]:1.091844069696E0,((20[&rate=5.540931577406571E-4]:5.974097111969E-1,25[&rate=5.540931577406571E-4]:6.138480673612E-1)[&rate=5.540931577406571E-4]:1.313656458154E-1,(28[&rate=5.540931577406571E-4]:7.793505832021E-1,(24[&rate=5.540931577406571E-4]:6.895183643571E-1,(6[&rate=5.540931577406571E-4]:3.318412822957E-1,7[&rate=5.540931577406571E-4]:3.318412822957E-1)[&rate=5.540931577406571E-4]:2.508277669929E-1)[&rate=5.540931577406571E-4]:4.59966024066E-2)[&rate=5.540931577406571E-4]:4.219294358232E-3)[&rate=5.540931577406571E-4]:5.3567145241E-1)[&rate=5.540931577406571E-4]:1.540810755743E0,(((((31[&rate=5.540931577406571E-4]:8.723530347382E-2,37[&rate=5.540931577406571E-4]:8.723530347382E-2)[&rate=5.540931577406571E-4]:2.911539497257E-1,32[&rate=5.540931577406571E-4]:4.630887067516E-1)[&rate=5.540931577406571E-4]:2.66366557944E-1,(34[&rate=5.540931577406571E-4]:3.081252804226E-1,35[&rate=5.540931577406571E-4]:5.075788323351E-1)[&rate=5.540931577406571E-4]:2.109474706117E-1)[&rate=5.540931577406571E-4]:2.960981677705E-3,(36[&rate=5.540931577406571E-4]:6.515867778184E-1,33[&rate=5.540931577406571E-4]:6.160676521356E-1)[&rate=5.540931577406571E-4]:9.175843030335E-2)[&rate=5.540931577406571E-4]:3.904605053277E-2,30[&rate=5.540931577406571E-4]:6.32118034611E-1)[&rate=5.540931577406571E-4]:4.381098799849E-2)[&rate=5.540931577406571E-4]:5.271509093225E-2,(((((((59[&rate=5.540931577406571E-4]:4.271724596423E-1,(56[&rate=5.540931577406571E-4]:3.49943139406E-1,60[&rate=5.540931577406571E-4]:3.526828654336E-1)[&rate=5.540931577406571E-4]:7.996904626369E-2)[&rate=5.540931577406571E-4]:1.712223172266E-1,57[&rate=5.540931577406571E-4]:6.038742289239E-1)[&rate=5.540931577406571E-4]:7.007466639123E-1,(((1[&rate=5.540931577406571E-4]:6.037406293979E-2,(19[&rate=5.540931577406571E-4]:6.472071616291E-1,26[&rate=5.540931577406571E-4]:6.718646958756E-1)[&rate=5.540931577406571E-4]:1.748107369272E-1)[&rate=5.540931577406571E-4]:9.439522835616E-2,22[&rate=5.540931577406571E-4]:9.355912091042E-1)[&rate=5.540931577406571E-4]:2.649380128778E-1,(39[&rate=5.540931577406571E-4]:1.779253879669E-2,(((18[&rate=5.540931577406571E-4]:3.943519074004E-1,23[&rate=5.540931577406571E-4]:4.135299895921E-1)[&rate=5.540931577406571E-4]:5.557169288515E-2,21[&rate=5.540931577406571E-4]:4.581427783676E-1)[&rate=5.540931577406571E-4]:2.288959379807E-1,(10[&rate=5.540931577406571E-4]:4.121426676573E-1,55[&rate=5.540931577406571E-4]:3.929645854656E-1)[&rate=5.540931577406571E-4]:1.899645418417E-1)[&rate=5.540931577406571E-4]:4.814387539551E-1)[&rate=5.540931577406571E-4]:2.10928475689E-2)[&rate=5.540931577406571E-4]:1.916016400479E-2)[&rate=5.540931577406571E-4]:9.182883725787E-2,((((48[&rate=5.540931577406571E-4]:5.861962852631E-1,((27[&rate=5.540931577406571E-4]:4.71703832236E-1,4[&rate=5.540931577406571E-4]:2.9910109251E-1)[&rate=5.540931577406571E-4]:1.686686937041E-1,8[&rate=5.540931577406571E-4]:5.170848547072E-1)[&rate=5.540931577406571E-4]:6.089225247388E-2)[&rate=5.540931577406571E-4]:2.988101018997E-2,((46[&rate=5.540931577406571E-4]:5.505112765371E-1,49[&rate=5.540931577406571E-4]:5.559907285919E-1)[&rate=5.540931577406571E-4]:4.14108363221E-2,(41[&rate=5.540931577406571E-4]:4.171900079262E-1,53[&rate=5.540931577406571E-4]:4.473269942276E-1)[&rate=5.540931577406571E-4]:1.528142967139E-1)[&rate=5.540931577406571E-4]:1.867573053914E-2)[&rate=5.540931577406571E-4]:1.608937605792E-3,(12[&rate=5.540931577406571E-4]:4.121082360176E-1,15[&rate=5.540931577406571E-4]:4.504644004013E-1)[&rate=5.540931577406571E-4]:2.055779970413E-1)[&rate=5.540931577406571E-4]:5.101470219238E-1,((((17[&rate=5.540931577406571E-4]:3.953296904858E-1,11[&rate=5.540931577406571E-4]:3.569735261021E-1)[&rate=5.540931577406571E-4]:2.424953989564E-1,51[&rate=5.540931577406571E-4]:5.172771442367E-1)[&rate=5.540931577406571E-4]:3.900375578976E-2,((((40[&rate=5.540931577406571E-4]:1.779498715543E-1,50[&rate=5.540931577406571E-4]:1.176758989516E-1)[&rate=5.540931577406571E-4]:6.842564852614E-2,44[&rate=5.540931577406571E-4]:2.436357940531E-1)[&rate=5.540931577406571E-4]:6.910973512822E-2,43[&rate=5.540931577406571E-4]:3.154852552087E-1)[&rate=5.540931577406571E-4]:4.575785486783E-2,45[&rate=5.540931577406571E-4]:3.804211922682E-1)[&rate=5.540931577406571E-4]:2.553117625527E-1)[&rate=5.540931577406571E-4]:1.06396115256E-1,((63[&rate=5.540931577406571E-4]:3.60532576831E-1,58[&rate=5.540931577406571E-4]:3.577928508036E-1)[&rate=5.540931577406571E-4]:2.777404239267E-1,(((42[&rate=5.540931577406571E-4]:2.088983852139E-1,47[&rate=5.540931577406571E-4]:2.253367413782E-1)[&rate=5.540931577406571E-4]:1.497167395422E-1,54[&rate=5.540931577406571E-4]:5.503959466738E-1)[&rate=5.540931577406571E-4]:2.995326033522E-1,52[&rate=5.540931577406571E-4]:5.978737555055E-1)[&rate=5.540931577406571E-4]:2.043080868517E-3)[&rate=5.540931577406571E-4]:6.276017890845E-2)[&rate=5.540931577406571E-4]:3.829644588783E-1)[&rate=5.540931577406571E-4]:9.601373538518E-2)[&rate=5.540931577406571E-4]:6.41493203246E-2,((16[&rate=5.540931577406571E-4]:6.479188166092E-1,((13[&rate=5.540931577406571E-4]:4.236557954956E-1,9[&rate=5.540931577406571E-4]:3.852996311122E-1)[&rate=5.540931577406571E-4]:1.855980678602E-1,5[&rate=5.540931577406571E-4]:5.54459342808E-1)[&rate=5.540931577406571E-4]:3.044577517104E-2)[&rate=5.540931577406571E-4]:1.670245990888E-2,3[&rate=5.540931577406571E-4]:5.495527833675E-1)[&rate=5.540931577406571E-4]:6.61731198558E-1)[&rate=5.540931577406571E-4]:5.536311150581E-1,38[&rate=5.540931577406571E-4]:7.62175370956E-1)[&rate=5.540931577406571E-4]:8.238450497492E-1,((29[&rate=5.540931577406571E-4]:5.328479649182E-1,(62[&rate=5.540931577406571E-4]:5.08035458652E-1,14[&rate=5.540931577406571E-4]:2.536151335589E0)[&rate=5.540931577406571E-4]:8.218955544645E-2)[&rate=5.540931577406571E-4]:5.984895071057E-2,61[&rate=5.540931577406571E-4]:7.129154948636E-1)[&rate=5.540931577406571E-4]:2.015934608269E-2)[&rate=5.540931577406571E-4]:1.157878518303E-1);
tree STATE_16528000 [&joint=-17994.461001375395,lnP=-17994.461001375395] = [&R] (((((14[&rate=5.711716616807872E-4]:2.460212709773E0,(2[&rate=5.711716616807872E-4]:1.011382418785E0,((28[&rate=5.711716616807872E-4]:7.296191396006E-1,(24[&rate=5.711716616807872E-4]:6.41054197146E-1,(6[&rate=5.711716616807872E-4]:2.645001708914E-1,7[&rate=5.711716616807872E-4]:2.645001708914E-1)[&rate=5.711716616807872E-4]:2.697047111861E-1)[&rate=5.711716616807872E-4]:4.472932601612E-2)[&rate=5.711716616807872E-4]:1.55989103967E-1,(20[&rate=5.711716616807872E-4]:3.756535616936E-1,25[&rate=5.711716616807872E-4]:3.92091917858E-1)[&rate=5.711716616807872E-4]:4.55160161326E-1)[&rate=5.711716616807872E-4]:3.531714354918E-1)[&rate=5.711716616807872E-4]:1.3200631677E0)[&rate=5.711716616807872E-4]:2.070371381575E-2,62[&rate=5.711716616807872E-4]:4.528005466522E-1)[&rate=5.711716616807872E-4]:1.30933708162E-1,29[&rate=5.711716616807872E-4]:5.263572056338E-1)[&rate=5.711716616807872E-4]:9.879065222548E-2,61[&rate=5.711716616807872E-4]:7.453664370942E-1)[&rate=5.711716616807872E-4]:1.306619686427E-1,(((36[&rate=5.711716616807872E-4]:5.951050870944E-1,33[&rate=5.711716616807872E-4]:5.595859614116E-1)[&rate=5.711716616807872E-4]:6.078146901021E-2,30[&rate=5.711716616807872E-4]:5.056133320611E-1)[&rate=5.711716616807872E-4]:9.5097016292E-2,((((31[&rate=5.711716616807872E-4]:2.965615555031E-1,37[&rate=5.711716616807872E-4]:2.965615555031E-1)[&rate=5.711716616807872E-4]:9.899574489402E-2,32[&rate=5.711716616807872E-4]:4.802567539492E-1)[&rate=5.711716616807872E-4]:2.357715024114E-1,(34[&rate=5.711716616807872E-4]:3.314681959928E-1,35[&rate=5.711716616807872E-4]:5.309217479053E-1)[&rate=5.711716616807872E-4]:1.741775467065E-1)[&rate=5.711716616807872E-4]:1.547827623303E-2,((((((59[&rate=5.711716616807872E-4]:4.27232593524E-1,60[&rate=5.711716616807872E-4]:4.327120455789E-1)[&rate=5.711716616807872E-4]:1.191775864433E-3,56[&rate=5.711716616807872E-4]:4.311640954158E-1)[&rate=5.711716616807872E-4]:1.375471789527E-1,57[&rate=5.711716616807872E-4]:5.71451000396E-1)[&rate=5.711716616807872E-4]:7.305242354332E-1,(((((1[&rate=5.711716616807872E-4]:1.175851665907E-1,(19[&rate=5.711716616807872E-4]:7.589616285477E-1,26[&rate=5.711716616807872E-4]:7.836191627942E-1)[&rate=5.711716616807872E-4]:1.202673736595E-1)[&rate=5.711716616807872E-4]:9.11079706429E-2,22[&rate=5.711716616807872E-4]:9.895150550419E-1)[&rate=5.711716616807872E-4]:2.103940896195E-1,(((18[&rate=5.711716616807872E-4]:4.230324150675E-1,23[&rate=5.711716616807872E-4]:4.422104972593E-1)[&rate=5.711716616807872E-4]:4.319898791134E-2,21[&rate=5.711716616807872E-4]:4.74450581061E-1)[&rate=5.711716616807872E-4]:2.065856440885E-1,(10[&rate=5.711716616807872E-4]:3.541240089957E-1,55[&rate=5.711716616807872E-4]:3.34945926804E-1)[&rate=5.711716616807872E-4]:2.419807093046E-1)[&rate=5.711716616807872E-4]:5.079140154022E-1)[&rate=5.711716616807872E-4]:5.346139744921E-3,39[&rate=5.711716616807872E-4]:4.361144878993E-2)[&rate=5.711716616807872E-4]:1.166330383567E-2,((((27[&rate=5.711716616807872E-4]:4.275606273482E-1,4[&rate=5.711716616807872E-4]:2.549578876222E-1)[&rate=5.711716616807872E-4]:2.909854179971E-1,(((12[&rate=5.711716616807872E-4]:4.032191395661E-1,15[&rate=5.711716616807872E-4]:4.415753039498E-1)[&rate=5.711716616807872E-4]:1.97709891296E-1,48[&rate=5.711716616807872E-4]:6.009290308622E-1)[&rate=5.711716616807872E-4]:9.725208249909E-4,8[&rate=5.711716616807872E-4]:5.936823736051E-1)[&rate=5.711716616807872E-4]:1.576000507336E-3)[&rate=5.711716616807872E-4]:2.434957530719E-2,(49[&rate=5.711716616807872E-4]:4.180479359439E-1,(41[&rate=5.711716616807872E-4]:3.59945795477E-1,(53[&rate=5.711716616807872E-4]:3.705724234796E-1,46[&rate=5.711716616807872E-4]:3.623532453973E-1)[&rate=5.711716616807872E-4]:1.951035829882E-2)[&rate=5.711716616807872E-4]:3.070488019304E-2)[&rate=5.711716616807872E-4]:2.097791915578E-1)[&rate=5.711716616807872E-4]:3.163030815745E-1,(((((((40[&rate=5.711716616807872E-4]:2.630192152829E-1,50[&rate=5.711716616807872E-4]:2.027452426802E-1)[&rate=5.711716616807872E-4]:4.425986603509E-2,43[&rate=5.711716616807872E-4]:3.07279081318E-1)[&rate=5.711716616807872E-4]:1.624164619634E-2,44[&rate=5.711716616807872E-4]:3.20781001487E-1)[&rate=5.711716616807872E-4]:5.751910533724E-2,45[&rate=5.711716616807872E-4]:4.002179150433E-1)[&rate=5.711716616807872E-4]:1.790267993356E-1,51[&rate=5.711716616807872E-4]:4.997926595844E-1)[&rate=5.711716616807872E-4]:6.771115083504E-2,(17[&rate=5.711716616807872E-4]:3.776961120198E-1,11[&rate=5.711716616807872E-4]:3.393399476361E-1)[&rate=5.711716616807872E-4]:3.103556436052E-1)[&rate=5.711716616807872E-4]:2.119794621874E-1,((52[&rate=5.711716616807872E-4]:3.305312289531E-1,((54[&rate=5.711716616807872E-4]:4.693086600333E-1,47[&rate=5.711716616807872E-4]:2.939661942799E-1)[&rate=5.711716616807872E-4]:1.698123624684E-2,42[&rate=5.711716616807872E-4]:2.945090743624E-1)[&rate=5.711716616807872E-4]:9.629612719343E-2)[&rate=5.711716616807872E-4]:4.415435770639E-1,(63[&rate=5.711716616807872E-4]:2.772136384546E-1,58[&rate=5.711716616807872E-4]:2.744739124272E-1)[&rate=5.711716616807872E-4]:5.332173319461E-1)[&rate=5.711716616807872E-4]:7.408466589881E-3)[&rate=5.711716616807872E-4]:8.245515564748E-2)[&rate=5.711716616807872E-4]:1.85117146289E-1)[&rate=5.711716616807872E-4]:1.25140737876E-4)[&rate=5.711716616807872E-4]:7.780522576207E-2,((((13[&rate=5.711716616807872E-4]:3.140806722132E-1,9[&rate=5.711716616807872E-4]:2.757245078298E-1)[&rate=5.711716616807872E-4]:1.856092014196E-1,5[&rate=5.711716616807872E-4]:4.44895353085E-1)[&rate=5.711716616807872E-4]:1.487223394711E-1,16[&rate=5.711716616807872E-4]:6.566313911861E-1)[&rate=5.711716616807872E-4]:1.944478178547E-2,3[&rate=5.711716616807872E-4]:5.61007679821E-1)[&rate=5.711716616807872E-4]:5.694577132772E-1)[&rate=5.711716616807872E-4]:1.188175861135E0,38[&rate=5.711716616807872E-4]:1.315901528206E0)[&rate=5.711716616807872E-4]:2.494249010866E-1)[&rate=5.711716616807872E-4]:8.548078054577E-3)[&rate=5.711716616807872E-4]:1.550994781489E-1);
tree STATE_16530000 [&joint=-18010.36268859254,lnP=-18010.36268859254] = [&R] ((35[&rate=6.222478444216177E-4]:7.410426075462E-1,((30[&rate=6.222478444216177E-4]:5.095333635694E-1,36[&rate=6.222478444216177E-4]:6.59806587613E-1)[&rate=6.222478444216177E-4]:6.80712806928E-2,33[&rate=6.222478444216177E-4]:6.923587426229E-1)[&rate=6.222478444216177E-4]:3.502266273763E-2)[&rate=6.222478444216177E-4]:6.752034528452E-2,((61[&rate=6.222478444216177E-4]:7.076870461373E-1,(((29[&rate=6.222478444216177E-4]:5.259135773676E-1,14[&rate=6.222478444216177E-4]:2.611406503485E0)[&rate=6.222478444216177E-4]:1.017177640757E-2,(((2[&rate=6.222478444216177E-4]:1.226631241561E-1,28[&rate=6.222478444216177E-4]:3.500603844302E-1)[&rate=6.222478444216177E-4]:4.350688133118E-1,(24[&rate=6.222478444216177E-4]:6.919619526179E-1,(6[&rate=6.222478444216177E-4]:2.384131743795E-1,7[&rate=6.222478444216177E-4]:2.384131743795E-1)[&rate=6.222478444216177E-4]:3.466994631699E-1)[&rate=6.222478444216177E-4]:4.933162868569E-2)[&rate=6.222478444216177E-4]:3.745843238105E-2,(20[&rate=6.222478444216177E-4]:5.718542245553E-1,25[&rate=6.222478444216177E-4]:5.882925807197E-1)[&rate=6.222478444216177E-4]:1.959388850197E-1)[&rate=6.222478444216177E-4]:1.897620786756E0)[&rate=6.222478444216177E-4]:4.432630107105E-2,62[&rate=6.222478444216177E-4]:6.377887040266E-1)[&rate=6.222478444216177E-4]:7.056812056208E-3)[&rate=6.222478444216177E-4]:8.457891178777E-2,((((31[&rate=6.222478444216177E-4]:4.134367289522E-1,37[&rate=6.222478444216177E-4]:4.134367289522E-1)[&rate=6.222478444216177E-4]:1.065219726834E-1,32[&rate=6.222478444216177E-4]:6.046581551877E-1)[&rate=6.222478444216177E-4]:5.927810841261E-2,(((((((1[&rate=6.222478444216177E-4]:1.756862841283E-1,(19[&rate=6.222478444216177E-4]:4.863403768977E-1,26[&rate=6.222478444216177E-4]:5.109979111442E-1)[&rate=6.222478444216177E-4]:4.509897428471E-1)[&rate=6.222478444216177E-4]:1.035784128631E-1,22[&rate=6.222478444216177E-4]:1.0600866148E0)[&rate=6.222478444216177E-4]:2.791189222041E-2,(((18[&rate=6.222478444216177E-4]:4.639508803922E-1,23[&rate=6.222478444216177E-4]:4.831289625839E-1)[&rate=6.222478444216177E-4]:2.079731596653E-1,21[&rate=6.222478444216177E-4]:6.801432181396E-1)[&rate=6.222478444216177E-4]:9.202079838371E-2,(10[&rate=6.222478444216177E-4]:5.971805244623E-1,55[&rate=6.222478444216177E-4]:5.780024422705E-1)[&rate=6.222478444216177E-4]:9.00519852118E-2)[&rate=6.222478444216177E-4]:3.048755863871E-1)[&rate=6.222478444216177E-4]:1.033002842595E-1,39[&rate=6.222478444216177E-4]:2.965495566321E-2)[&rate=6.222478444216177E-4]:5.797401472096E-2,(((56[&rate=6.222478444216177E-4]:4.362336514043E-1,(60[&rate=6.222478444216177E-4]:3.322925598093E-1,59[&rate=6.222478444216177E-4]:3.268131077543E-1)[&rate=6.222478444216177E-4]:1.066808176227E-1)[&rate=6.222478444216177E-4]:1.478514068329E-1,57[&rate=6.222478444216177E-4]:5.868247842648E-1)[&rate=6.222478444216177E-4]:6.199517500403E-1,(((49[&rate=6.222478444216177E-4]:8.038207393514E-1,((48[&rate=6.222478444216177E-4]:6.737835362443E-1,(27[&rate=6.222478444216177E-4]:2.950977523975E-1,4[&rate=6.222478444216177E-4]:1.224950126715E-1)[&rate=6.222478444216177E-4]:4.937542769977E-1)[&rate=6.222478444216177E-4]:2.603520699722E-2,((12[&rate=6.222478444216177E-4]:4.815469187961E-1,15[&rate=6.222478444216177E-4]:5.199030831798E-1)[&rate=6.222478444216177E-4]:1.719205728958E-1,8[&rate=6.222478444216177E-4]:6.452483136098E-1)[&rate=6.222478444216177E-4]:4.635125154963E-2)[&rate=6.222478444216177E-4]:1.040019961099E-1)[&rate=6.222478444216177E-4]:3.592759004787E-2,(53[&rate=6.222478444216177E-4]:7.239589751858E-1,(46[&rate=6.222478444216177E-4]:2.883509762288E-1,41[&rate=6.222478444216177E-4]:2.664331680098E-1)[&rate=6.222478444216177E-4]:4.273888208746E-1)[&rate=6.222478444216177E-4]:1.185290802411E-1)[&rate=6.222478444216177E-4]:1.062194766084E-1,((((17[&rate=6.222478444216177E-4]:3.226949436745E-1,11[&rate=6.222478444216177E-4]:2.843387792909E-1)[&rate=6.222478444216177E-4]:4.566310081851E-1,(((44[&rate=6.222478444216177E-4]:3.437007254427E-1,43[&rate=6.222478444216177E-4]:3.4644045147E-1)[&rate=6.222478444216177E-4]:2.550495471612E-2,(40[&rate=6.222478444216177E-4]:2.331027123589E-1,50[&rate=6.222478444216177E-4]:1.728287397562E-1)[&rate=6.222478444216177E-4]:1.388426938272E-1)[&rate=6.222478444216177E-4]:6.400072995554E-2,45[&rate=6.222478444216177E-4]:4.551242183334E-1)[&rate=6.222478444216177E-4]:2.831058431152E-1)[&rate=6.222478444216177E-4]:3.981474532756E-3,51[&rate=6.222478444216177E-4]:6.627594811869E-1)[&rate=6.222478444216177E-4]:5.643436765394E-2,((52[&rate=6.222478444216177E-4]:3.144713805751E-1,((47[&rate=6.222478444216177E-4]:1.582526281343E-1,42[&rate=6.222478444216177E-4]:1.418142719699E-1)[&rate=6.222478444216177E-4]:1.940482481625E-1,54[&rate=6.222478444216177E-4]:5.276433420501E-1)[&rate=6.222478444216177E-4]:3.888283304544E-2)[&rate=6.222478444216177E-4]:3.067578386187E-1,(63[&rate=6.222478444216177E-4]:3.035558216637E-1,58[&rate=6.222478444216177E-4]:3.008160956363E-1)[&rate=6.222478444216177E-4]:3.560295619137E-1)[&rate=6.222478444216177E-4]:9.79646296471E-2)[&rate=6.222478444216177E-4]:1.44582176345E-1)[&rate=6.222478444216177E-4]:8.820598857117E-2)[&rate=6.222478444216177E-4]:1.274277785448E-1)[&rate=6.222478444216177E-4]:3.965042131929E-2,((((13[&rate=6.222478444216177E-4]:3.996437737982E-1,9[&rate=6.222478444216177E-4]:3.612876094147E-1)[&rate=6.222478444216177E-4]:3.027640851016E-2,16[&rate=6.222478444216177E-4]:4.381393603907E-1)[&rate=6.222478444216177E-4]:1.797323341757E-2,5[&rate=6.222478444216177E-4]:3.930988951781E-1)[&rate=6.222478444216177E-4]:3.709539737078E-1,3[&rate=6.222478444216177E-4]:7.119980743654E-1)[&rate=6.222478444216177E-4]:4.125415913107E-1)[&rate=6.222478444216177E-4]:6.974940022836E-1,38[&rate=6.222478444216177E-4]:8.192939419322E-1)[&rate=6.222478444216177E-4]:6.784622183668E-1)[&rate=6.222478444216177E-4]:5.818396634391E-2,34[&rate=6.222478444216177E-4]:5.11737716283E-1)[&rate=6.222478444216177E-4]:8.927141104105E-2)[&rate=6.222478444216177E-4]:8.100273594188E-3);
tree STATE_16532000 [&joint=-18017.40692788004,lnP=-18017.40692788004] = [&R] (((31[&rate=6.360923362568058E-4]:1.604625411505E-1,37[&rate=6.360923362568058E-4]:1.604625411505E-1)[&rate=6.360923362568058E-4]:4.095305393765E-1,32[&rate=6.360923362568058E-4]:6.54692534079E-1)[&rate=6.360923362568058E-4]:2.613074225656E-1,((((36[&rate=6.360923362568058E-4]:6.144839898668E-1,30[&rate=6.360923362568058E-4]:4.642107658233E-1)[&rate=6.360923362568058E-4]:5.11535657249E-2,33[&rate=6.360923362568058E-4]:6.301184299088E-1)[&rate=6.360923362568058E-4]:8.220395396378E-2,(61[&rate=6.360923362568058E-4]:6.342566904391E-1,(((((20[&rate=6.360923362568058E-4]:3.420609387235E-1,25[&rate=6.360923362568058E-4]:3.584992948878E-1)[&rate=6.360923362568058E-4]:4.290181961063E-1,(24[&rate=6.360923362568058E-4]:6.705028257186E-1,(6[&rate=6.360923362568058E-4]:2.664538259667E-1,7[&rate=6.360923362568058E-4]:2.664538259667E-1)[&rate=6.360923362568058E-4]:2.971996846834E-1)[&rate=6.360923362568058E-4]:1.115352132209E-1)[&rate=6.360923362568058E-4]:1.093149865334E-2,(2[&rate=6.360923362568058E-4]:2.238157718854E-1,28[&rate=6.360923362568058E-4]:4.512130321595E-1)[&rate=6.360923362568058E-4]:3.855921218717E-1)[&rate=6.360923362568058E-4]:1.851398746596E0,62[&rate=6.360923362568058E-4]:5.614578867038E-1)[&rate=6.360923362568058E-4]:7.649087224069E-3,(29[&rate=6.360923362568058E-4]:4.322162981244E-1,14[&rate=6.360923362568058E-4]:2.517709224242E0)[&rate=6.360923362568058E-4]:7.951362662319E-2)[&rate=6.360923362568058E-4]:2.308186456652E-3)[&rate=6.360923362568058E-4]:8.353017430774E-2)[&rate=6.360923362568058E-4]:1.131987665171E-2,((35[&rate=6.360923362568058E-4]:3.780798536344E-1,(((((39[&rate=6.360923362568058E-4]:5.356588420737E-2,(((18[&rate=6.360923362568058E-4]:3.316532487769E-1,23[&rate=6.360923362568058E-4]:3.508313309686E-1)[&rate=6.360923362568058E-4]:2.621408133174E-1,21[&rate=6.360923362568058E-4]:6.020132401763E-1)[&rate=6.360923362568058E-4]:3.183298874079E-1,(10[&rate=6.360923362568058E-4]:5.029049160357E-1,55[&rate=6.360923362568058E-4]:4.837268338439E-1)[&rate=6.360923362568058E-4]:3.325067046993E-1)[&rate=6.360923362568058E-4]:2.839076881299E-1)[&rate=6.360923362568058E-4]:2.090799414076E-2,((1[&rate=6.360923362568058E-4]:1.900768665254E-1,(19[&rate=6.360923362568058E-4]:8.039090622247E-1,26[&rate=6.360923362568058E-4]:8.285665964711E-1)[&rate=6.360923362568058E-4]:1.478116399172E-1)[&rate=6.360923362568058E-4]:5.494768759649E-2,22[&rate=6.360923362568058E-4]:1.02584647193E0)[&rate=6.360923362568058E-4]:2.102712420344E-1)[&rate=6.360923362568058E-4]:1.660298038573E-2,((((56[&rate=6.360923362568058E-4]:3.288776364242E-1,59[&rate=6.360923362568058E-4]:3.261379103968E-1)[&rate=6.360923362568058E-4]:6.171306682406E-2,60[&rate=6.360923362568058E-4]:3.933304292758E-1)[&rate=6.360923362568058E-4]:3.650000192307E-2,57[&rate=6.360923362568058E-4]:4.298304311989E-1)[&rate=6.360923362568058E-4]:7.144014205177E-1,((((12[&rate=6.360923362568058E-4]:3.912315863587E-1,15[&rate=6.360923362568058E-4]:4.295877507424E-1)[&rate=6.360923362568058E-4]:2.789610107102E-1,(46[&rate=6.360923362568058E-4]:3.222215483645E-1,(41[&rate=6.360923362568058E-4]:2.276006506792E-1,53[&rate=6.360923362568058E-4]:2.577376369806E-1)[&rate=6.360923362568058E-4]:7.270308946616E-2)[&rate=6.360923362568058E-4]:3.424915966497E-1)[&rate=6.360923362568058E-4]:1.386058373318E-1,(((27[&rate=6.360923362568058E-4]:4.934962460617E-1,4[&rate=6.360923362568058E-4]:3.208935063357E-1)[&rate=6.360923362568058E-4]:1.762092126693E-1,(49[&rate=6.360923362568058E-4]:2.845333849795E-1,48[&rate=6.360923362568058E-4]:2.845333849795E-1)[&rate=6.360923362568058E-4]:2.701035806007E-1)[&rate=6.360923362568058E-4]:2.227249447164E-1,8[&rate=6.360923362568058E-4]:7.691427322145E-1)[&rate=6.360923362568058E-4]:3.143652410411E-2)[&rate=6.360923362568058E-4]:1.541270542464E-1,(((((43[&rate=6.360923362568058E-4]:2.250029805055E-1,45[&rate=6.360923362568058E-4]:2.441810626972E-1)[&rate=6.360923362568058E-4]:1.520431911788E-1,((40[&rate=6.360923362568058E-4]:1.472160524119E-1,50[&rate=6.360923362568058E-4]:8.694207980909E-2)[&rate=6.360923362568058E-4]:2.209980942223E-1,44[&rate=6.360923362568058E-4]:3.654744206068E-1)[&rate=6.360923362568058E-4]:8.832025050042E-3)[&rate=6.360923362568058E-4]:1.388743394806E-1,(17[&rate=6.360923362568058E-4]:2.772083489331E-1,11[&rate=6.360923362568058E-4]:2.388521845494E-1)[&rate=6.360923362568058E-4]:2.989861348345E-1)[&rate=6.360923362568058E-4]:7.052798997375E-2,51[&rate=6.360923362568058E-4]:5.261745285358E-1)[&rate=6.360923362568058E-4]:2.145179094405E-1,((52[&rate=6.360923362568058E-4]:5.653723345916E-1,(63[&rate=6.360923362568058E-4]:1.588984839792E-1,58[&rate=6.360923362568058E-4]:1.561587579518E-1)[&rate=6.360923362568058E-4]:4.448300149961E-1)[&rate=6.360923362568058E-4]:1.295190314348E-2,((42[&rate=6.360923362568058E-4]:1.609056496255E-1,54[&rate=6.360923362568058E-4]:3.526864715432E-1)[&rate=6.360923362568058E-4]:6.886489429899E-2,47[&rate=6.360923362568058E-4]:2.462089000888E-1)[&rate=6.360923362568058E-4]:4.088276664134E-1)[&rate=6.360923362568058E-4]:1.623682002413E-1)[&rate=6.360923362568058E-4]:1.40041269849E-1)[&rate=6.360923362568058E-4]:8.703623343148E-3)[&rate=6.360923362568058E-4]:1.934203494831E-1)[&rate=6.360923362568058E-4]:1.969966526571E-1,(((13[&rate=6.360923362568058E-4]:2.264127589156E-1,9[&rate=6.360923362568058E-4]:1.880565945321E-1)[&rate=6.360923362568058E-4]:2.235180264706E-1,(5[&rate=6.360923362568058E-4]:2.597993207874E-1,16[&rate=6.360923362568058E-4]:3.228130194175E-1)[&rate=6.360923362568058E-4]:1.35336944051E-1)[&rate=6.360923362568058E-4]:5.793360939772E-1,3[&rate=6.360923362568058E-4]:9.224175642951E-1)[&rate=6.360923362568058E-4]:3.629162210686E-1)[&rate=6.360923362568058E-4]:3.740357493195E-1,38[&rate=6.360923362568058E-4]:6.566298086555E-1)[&rate=6.360923362568058E-4]:5.661989034264E-1)[&rate=6.360923362568058E-4]:1.512250139063E-1,34[&rate=6.360923362568058E-4]:3.298513156282E-1)[&rate=6.360923362568058E-4]:2.079985951693E-1)[&rate=6.360923362568058E-4]:1.677675321859E-1);
tree STATE_16534000 [&joint=-18019.911235745334,lnP=-18019.911235745334] = [&R] ((34[&rate=6.365306912028129E-4]:5.31918474449E-1,((62[&rate=6.365306912028129E-4]:5.746998926912E-1,(61[&rate=6.365306912028129E-4]:6.269091263897E-1,30[&rate=6.365306912028129E-4]:5.066905471548E-1)[&rate=6.365306912028129E-4]:1.063229635614E-2)[&rate=6.365306912028129E-4]:4.59589601236E-4,((((20[&rate=6.365306912028129E-4]:3.164678840182E-1,25[&rate=6.365306912028129E-4]:3.329062401826E-1)[&rate=6.365306912028129E-4]:3.940000807868E-1,(24[&rate=6.365306912028129E-4]:6.913812615864E-1,(6[&rate=6.365306912028129E-4]:1.585869220689E-1,7[&rate=6.365306912028129E-4]:1.585869220689E-1)[&rate=6.365306912028129E-4]:4.25945024449E-1)[&rate=6.365306912028129E-4]:3.004560732832E-2)[&rate=6.365306912028129E-4]:1.115151481205E-1,(2[&rate=6.365306912028129E-4]:3.629175651276E-1,28[&rate=6.365306912028129E-4]:5.903148254016E-1)[&rate=6.365306912028129E-4]:2.86462808072E-1)[&rate=6.365306912028129E-4]:1.771082865511E0,(29[&rate=6.365306912028129E-4]:3.64844488272E-1,14[&rate=6.365306912028129E-4]:2.450337414389E0)[&rate=6.365306912028129E-4]:9.889294760869E-2)[&rate=6.365306912028129E-4]:5.404499723142E-2)[&rate=6.365306912028129E-4]:8.517429270299E-2)[&rate=6.365306912028129E-4]:1.059313521052E-1,(((31[&rate=6.365306912028129E-4]:3.15600221097E-1,37[&rate=6.365306912028129E-4]:3.15600221097E-1)[&rate=6.365306912028129E-4]:1.582197758645E-1,32[&rate=6.365306912028129E-4]:5.585194505136E-1)[&rate=6.365306912028129E-4]:1.877648313811E-1,(((((((49[&rate=6.365306912028129E-4]:8.330956506E-1,((((8[&rate=6.365306912028129E-4]:5.986068738684E-1,(27[&rate=6.365306912028129E-4]:3.39525751761E-1,4[&rate=6.365306912028129E-4]:1.66923012035E-1)[&rate=6.365306912028129E-4]:3.823687933403E-1)[&rate=6.365306912028129E-4]:2.961041097017E-2,48[&rate=6.365306912028129E-4]:6.364364629206E-1)[&rate=6.365306912028129E-4]:8.344426551199E-2,((41[&rate=6.365306912028129E-4]:3.804653654221E-1,46[&rate=6.365306912028129E-4]:4.023831736411E-1)[&rate=6.365306912028129E-4]:2.25903889066E-1,53[&rate=6.365306912028129E-4]:6.365062407895E-1)[&rate=6.365306912028129E-4]:8.611421367072E-2)[&rate=6.365306912028129E-4]:2.814964610593E-2,(12[&rate=6.365306912028129E-4]:5.088654639288E-1,15[&rate=6.365306912028129E-4]:5.472216283125E-1)[&rate=6.365306912028129E-4]:2.391649106098E-1)[&rate=6.365306912028129E-4]:8.506527606148E-2)[&rate=6.365306912028129E-4]:2.706584952575E-1,((((17[&rate=6.365306912028129E-4]:4.413606381244E-1,11[&rate=6.365306912028129E-4]:4.030044737407E-1)[&rate=6.365306912028129E-4]:2.284858890668E-1,51[&rate=6.365306912028129E-4]:5.492985819857E-1)[&rate=6.365306912028129E-4]:6.39361892431E-2,((43[&rate=6.365306912028129E-4]:4.692089200742E-1,45[&rate=6.365306912028129E-4]:4.88387002266E-1)[&rate=6.365306912028129E-4]:1.204634515432E-1,((40[&rate=6.365306912028129E-4]:7.568499190422E-2,50[&rate=6.365306912028129E-4]:1.541101930145E-2)[&rate=6.365306912028129E-4]:2.667961232829E-1,44[&rate=6.365306912028129E-4]:3.397413891597E-1)[&rate=6.365306912028129E-4]:2.471912564304E-1)[&rate=6.365306912028129E-4]:8.383637221409E-2)[&rate=6.365306912028129E-4]:1.160861141173E-1,((47[&rate=6.365306912028129E-4]:3.466348484972E-1,(42[&rate=6.365306912028129E-4]:2.760692376508E-2,54[&rate=6.365306912028129E-4]:2.193877456828E-1)[&rate=6.365306912028129E-4]:3.025895685677E-1)[&rate=6.365306912028129E-4]:3.609173164311E-1,((63[&rate=6.365306912028129E-4]:1.893459759164E-1,58[&rate=6.365306912028129E-4]:1.866062498891E-1)[&rate=6.365306912028129E-4]:3.915378991209E-1,52[&rate=6.365306912028129E-4]:5.425277106536E-1)[&rate=6.365306912028129E-4]:8.831212550743E-2)[&rate=6.365306912028129E-4]:9.848104918501E-2)[&rate=6.365306912028129E-4]:2.922414796896E-1)[&rate=6.365306912028129E-4]:1.692244434139E-1,((((((18[&rate=6.365306912028129E-4]:2.904078512044E-1,23[&rate=6.365306912028129E-4]:3.095859333961E-1)[&rate=6.365306912028129E-4]:3.824561268824E-1,21[&rate=6.365306912028129E-4]:6.810831561688E-1)[&rate=6.365306912028129E-4]:7.958836913162E-2,(10[&rate=6.365306912028129E-4]:6.276048534012E-1,55[&rate=6.365306912028129E-4]:6.084267712094E-1)[&rate=6.365306912028129E-4]:4.813516505008E-2)[&rate=6.365306912028129E-4]:4.209279679908E-1,39[&rate=6.365306912028129E-4]:3.091456178457E-2)[&rate=6.365306912028129E-4]:6.932080453151E-2,((1[&rate=6.365306912028129E-4]:2.367243723141E-1,(19[&rate=6.365306912028129E-4]:6.685484245399E-1,26[&rate=6.365306912028129E-4]:6.932059587863E-1)[&rate=6.365306912028129E-4]:3.298197833907E-1)[&rate=6.365306912028129E-4]:1.803323355897E-1,22[&rate=6.365306912028129E-4]:1.197878625712E0)[&rate=6.365306912028129E-4]:6.400057622047E-2)[&rate=6.365306912028129E-4]:2.997358723016E-2,(((60[&rate=6.365306912028129E-4]:2.593921463131E-1,59[&rate=6.365306912028129E-4]:2.539126942581E-1)[&rate=6.365306912028129E-4]:2.102400509193E-2,56[&rate=6.365306912028129E-4]:2.776764253774E-1)[&rate=6.365306912028129E-4]:1.037190148589E-1,57[&rate=6.365306912028129E-4]:3.841351662639E-1)[&rate=6.365306912028129E-4]:9.926491297482E-1)[&rate=6.365306912028129E-4]:6.879703298559E-2)[&rate=6.365306912028129E-4]:4.562819567127E-2,((16[&rate=6.365306912028129E-4]:4.41230440887E-1,((13[&rate=6.365306912028129E-4]:3.134504367198E-1,9[&rate=6.365306912028129E-4]:2.750942723363E-1)[&rate=6.365306912028129E-4]:9.000425178092E-2,5[&rate=6.365306912028129E-4]:3.486601679528E-1)[&rate=6.365306912028129E-4]:2.955657430405E-2)[&rate=6.365306912028129E-4]:2.441263056201E-1,3[&rate=6.365306912028129E-4]:5.702882533566E-1)[&rate=6.365306912028129E-4]:6.716062028192E-1)[&rate=6.365306912028129E-4]:4.492203631901E-1,38[&rate=6.365306912028129E-4]:6.883750933382E-1)[&rate=6.365306912028129E-4]:6.015228580536E-1,35[&rate=6.365306912028129E-4]:4.451490929444E-1)[&rate=6.365306912028129E-4]:2.754698855613E-1,(36[&rate=6.365306912028129E-4]:6.75780015269E-1,33[&rate=6.365306912028129E-4]:6.402608895861E-1)[&rate=6.365306912028129E-4]:6.669688673402E-2)[&rate=6.365306912028129E-4]:1.473634164021E-2)[&rate=6.365306912028129E-4]:1.019480583207E-1);
tree STATE_16536000 [&joint=-18025.826599050415,lnP=-18025.826599050415] = [&R] (((((((39[&rate=5.712867975738632E-4]:1.66796842421E-1,(((10[&rate=5.712867975738632E-4]:5.200919744924E-1,55[&rate=5.712867975738632E-4]:5.009138923007E-1)[&rate=5.712867975738632E-4]:1.601517509516E-1,(21[&rate=5.712867975738632E-4]:7.608467197434E-1,(18[&rate=5.712867975738632E-4]:7.232002103974E-1,23[&rate=5.712867975738632E-4]:7.423782925891E-1)[&rate=5.712867975738632E-4]:2.942733126398E-2)[&rate=5.712867975738632E-4]:4.328512549776E-3)[&rate=5.712867975738632E-4]:4.74109858679E-1,((1[&rate=5.712867975738632E-4]:6.988037411577E-2,(19[&rate=5.712867975738632E-4]:4.147618199253E-1,26[&rate=5.712867975738632E-4]:4.394193541717E-1)[&rate=5.712867975738632E-4]:4.16762389807E-1)[&rate=5.712867975738632E-4]:1.103469048357E-1,22[&rate=5.712867975738632E-4]:9.610491967597E-1)[&rate=5.712867975738632E-4]:2.891947983222E-1)[&rate=5.712867975738632E-4]:7.819668295553E-2)[&rate=5.712867975738632E-4]:9.039016701171E-2,((((56[&rate=5.712867975738632E-4]:3.743819881592E-1,60[&rate=5.712867975738632E-4]:3.771217141868E-1)[&rate=5.712867975738632E-4]:1.564639218762E-1,59[&rate=5.712867975738632E-4]:5.28106184008E-1)[&rate=5.712867975738632E-4]:4.496894849913E-1,57[&rate=5.712867975738632E-4]:9.832751210542E-1)[&rate=5.712867975738632E-4]:5.128985782111E-1,((((12[&rate=5.712867975738632E-4]:2.677118979458E-1,15[&rate=5.712867975738632E-4]:3.060680623295E-1)[&rate=5.712867975738632E-4]:5.936344135504E-1,(53[&rate=5.712867975738632E-4]:3.862252317831E-1,(41[&rate=5.712867975738632E-4]:3.361185883976E-1,46[&rate=5.712867975738632E-4]:3.580363966167E-1)[&rate=5.712867975738632E-4]:1.996965708417E-2)[&rate=5.712867975738632E-4]:4.778608057407E-1)[&rate=5.712867975738632E-4]:1.253637100924E-2,(((27[&rate=5.712867975738632E-4]:4.200392940349E-1,4[&rate=5.712867975738632E-4]:2.474365543089E-1)[&rate=5.712867975738632E-4]:9.160223251102E-2,49[&rate=5.712867975738632E-4]:3.965730333951E-1)[&rate=5.712867975738632E-4]:3.347710544564E-1,(8[&rate=5.712867975738632E-4]:6.310824180026E-1,48[&rate=5.712867975738632E-4]:6.393015960847E-1)[&rate=5.712867975738632E-4]:9.204249176683E-2)[&rate=5.712867975738632E-4]:1.425385946539E-1)[&rate=5.712867975738632E-4]:2.113762870781E-1,((((17[&rate=5.712867975738632E-4]:4.732075795995E-1,11[&rate=5.712867975738632E-4]:4.348514152158E-1)[&rate=5.712867975738632E-4]:2.770293752363E-1,51[&rate=5.712867975738632E-4]:6.296890096302E-1)[&rate=5.712867975738632E-4]:2.062660533807E-1,((44[&rate=5.712867975738632E-4]:3.510534746268E-1,(43[&rate=5.712867975738632E-4]:3.468307412662E-1,(40[&rate=5.712867975738632E-4]:2.351849321765E-1,50[&rate=5.712867975738632E-4]:1.749109595737E-1)[&rate=5.712867975738632E-4]:1.116458090897E-1)[&rate=5.712867975738632E-4]:6.962459388008E-3)[&rate=5.712867975738632E-4]:1.200903157674E-1,45[&rate=5.712867975738632E-4]:4.930615986133E-1)[&rate=5.712867975738632E-4]:4.223455191921E-1)[&rate=5.712867975738632E-4]:7.441227697913E-2,((54[&rate=5.712867975738632E-4]:7.334409733527E-1,(47[&rate=5.712867975738632E-4]:4.541208556542E-1,42[&rate=5.712867975738632E-4]:4.376824994898E-1)[&rate=5.712867975738632E-4]:1.039776519451E-1)[&rate=5.712867975738632E-4]:2.028627991129E-1,(52[&rate=5.712867975738632E-4]:6.231640202887E-1,(63[&rate=5.712867975738632E-4]:2.185047267507E-1,58[&rate=5.712867975738632E-4]:2.157650007233E-1)[&rate=5.712867975738632E-4]:4.430154579217E-1)[&rate=5.712867975738632E-4]:6.108495765636E-2)[&rate=5.712867975738632E-4]:2.26118362045E-1)[&rate=5.712867975738632E-4]:9.26998487716E-2)[&rate=5.712867975738632E-4]:2.383119899555E-1)[&rate=5.712867975738632E-4]:7.588652633182E-3)[&rate=5.712867975738632E-4]:1.684859813884E-1,((13[&rate=5.712867975738632E-4]:3.921803886311E-1,9[&rate=5.712867975738632E-4]:3.538242242476E-1)[&rate=5.712867975738632E-4]:5.436435612673E-1,((16[&rate=5.712867975738632E-4]:3.902841706383E-1,3[&rate=5.712867975738632E-4]:2.752156774877E-1)[&rate=5.712867975738632E-4]:3.355504347536E-1,5[&rate=5.712867975738632E-4]:6.628209067618E-1)[&rate=5.712867975738632E-4]:2.182085225887E-1)[&rate=5.712867975738632E-4]:5.939586299637E-1)[&rate=5.712867975738632E-4]:4.208922461556E-1,38[&rate=5.712867975738632E-4]:8.410857849218E-1)[&rate=5.712867975738632E-4]:5.773029520301E-1,((31[&rate=5.712867975738632E-4]:3.923362839488E-1,37[&rate=5.712867975738632E-4]:3.923362839488E-1)[&rate=5.712867975738632E-4]:4.063427399891E-2,32[&rate=5.712867975738632E-4]:5.176700114998E-1)[&rate=5.712867975738632E-4]:6.689882875332E-2)[&rate=5.712867975738632E-4]:5.321991613219E-3,(36[&rate=5.712867975738632E-4]:5.436730354429E-1,33[&rate=5.712867975738632E-4]:5.0815390976E-1)[&rate=5.712867975738632E-4]:5.714675817195E-2)[&rate=5.712867975738632E-4]:1.399484515207E-1,(((14[&rate=5.712867975738632E-4]:2.505080401833E0,62[&rate=5.712867975738632E-4]:4.769645248961E-1)[&rate=5.712867975738632E-4]:3.408736632567E-2,(29[&rate=5.712867975738632E-4]:4.069394914073E-1,(((2[&rate=5.712867975738632E-4]:8.117247430872E-1,((20[&rate=5.712867975738632E-4]:3.416712226645E-1,25[&rate=5.712867975738632E-4]:3.581095788288E-1)[&rate=5.712867975738632E-4]:5.1357122891E-1,(28[&rate=5.712867975738632E-4]:8.243229936418E-1,(24[&rate=5.712867975738632E-4]:6.765008631845E-1,(6[&rate=5.712867975738632E-4]:1.028341453158E-1,7[&rate=5.712867975738632E-4]:1.028341453158E-1)[&rate=5.712867975738632E-4]:4.668174028002E-1)[&rate=5.712867975738632E-4]:1.039865140189E-1)[&rate=5.712867975738632E-4]:8.571397848075E-2)[&rate=5.712867975738632E-4]:1.290850312388E-1)[&rate=5.712867975738632E-4]:1.403329660167E0,61[&rate=5.712867975738632E-4]:3.785471796598E-1)[&rate=5.712867975738632E-4]:9.19660383649E-2,30[&rate=5.712867975738632E-4]:3.502946387898E-1)[&rate=5.712867975738632E-4]:5.664485261752E-2)[&rate=5.712867975738632E-4]:4.673535063408E-2)[&rate=5.712867975738632E-4]:1.057763473382E-1,(34[&rate=5.712867975738632E-4]:4.51117963753E-1,35[&rate=5.712867975738632E-4]:6.505715156655E-1)[&rate=5.712867975738632E-4]:3.72949742604E-2)[&rate=5.712867975738632E-4]:3.104383171237E-2);
tree STATE_16538000 [&joint=-18008.891627236626,lnP=-18008.891627236626] = [&R] (((((((((53[&rate=5.240916150781298E-4]:6.42004840843E-1,(27[&rate=5.240916150781298E-4]:4.820868206804E-1,4[&rate=5.240916150781298E-4]:3.094840809543E-1)[&rate=5.240916150781298E-4]:2.722467872859E-1)[&rate=5.240916150781298E-4]:1.418926822021E-1,((12[&rate=5.240916150781298E-4]:3.65268838953E-1,15[&rate=5.240916150781298E-4]:4.036250033367E-1)[&rate=5.240916150781298E-4]:3.931271351844E-1,((8[&rate=5.240916150781298E-4]:6.97430720217E-1,48[&rate=5.240916150781298E-4]:7.056498982991E-1)[&rate=5.240916150781298E-4]:3.06476780143E-2,49[&rate=5.240916150781298E-4]:7.362975763134E-1)[&rate=5.240916150781298E-4]:2.209839782408E-2)[&rate=5.240916150781298E-4]:2.276182288004E-2)[&rate=5.240916150781298E-4]:1.153287641867E-1,(41[&rate=5.240916150781298E-4]:7.371112606578E-1,46[&rate=5.240916150781298E-4]:7.590290688769E-1)[&rate=5.240916150781298E-4]:1.319780402727E-1)[&rate=5.240916150781298E-4]:3.21760584755E-1,(((51[&rate=5.240916150781298E-4]:4.511019933665E-1,(((44[&rate=5.240916150781298E-4]:3.511610225471E-1,(40[&rate=5.240916150781298E-4]:6.818713732235E-2,50[&rate=5.240916150781298E-4]:7.91316471958E-3)[&rate=5.240916150781298E-4]:2.857136112521E-1)[&rate=5.240916150781298E-4]:9.813516534247E-3,43[&rate=5.240916150781298E-4]:3.637142651087E-1)[&rate=5.240916150781298E-4]:3.134167003249E-2,45[&rate=5.240916150781298E-4]:4.142340173329E-1)[&rate=5.240916150781298E-4]:1.163200308281E-1)[&rate=5.240916150781298E-4]:1.601784794609E-1,(17[&rate=5.240916150781298E-4]:4.590606219385E-1,11[&rate=5.240916150781298E-4]:4.207044575548E-1)[&rate=5.240916150781298E-4]:2.727677960944E-1)[&rate=5.240916150781298E-4]:2.213175647118E-1,(((42[&rate=5.240916150781298E-4]:3.231560811343E-1,(47[&rate=5.240916150781298E-4]:4.437308749397E-2,54[&rate=5.240916150781298E-4]:2.197155532473E-1)[&rate=5.240916150781298E-4]:2.952213498047E-1)[&rate=5.240916150781298E-4]:2.963257348043E-1,(63[&rate=5.240916150781298E-4]:3.896153170118E-1,58[&rate=5.240916150781298E-4]:3.868755909845E-1)[&rate=5.240916150781298E-4]:2.079486907077E-1)[&rate=5.240916150781298E-4]:6.4688353589E-2,52[&rate=5.240916150781298E-4]:6.238961969249E-1)[&rate=5.240916150781298E-4]:2.087018406143E-1)[&rate=5.240916150781298E-4]:3.034573275983E-1)[&rate=5.240916150781298E-4]:6.780221491395E-2,(((56[&rate=5.240916150781298E-4]:2.483514840997E-1,60[&rate=5.240916150781298E-4]:2.510912101273E-1)[&rate=5.240916150781298E-4]:2.891071163536E-1,59[&rate=5.240916150781298E-4]:5.34718874426E-1)[&rate=5.240916150781298E-4]:6.390501940039E-2,57[&rate=5.240916150781298E-4]:6.041033458814E-1)[&rate=5.240916150781298E-4]:8.545487547181E-1)[&rate=5.240916150781298E-4]:6.093429075643E-2,(((10[&rate=5.240916150781298E-4]:8.48125187367E-1,55[&rate=5.240916150781298E-4]:8.289471051753E-1)[&rate=5.240916150781298E-4]:6.670360260672E-2,(21[&rate=5.240916150781298E-4]:8.252875224608E-1,(18[&rate=5.240916150781298E-4]:4.485868189581E-1,23[&rate=5.240916150781298E-4]:4.677649011499E-1)[&rate=5.240916150781298E-4]:3.684815254206E-1)[&rate=5.240916150781298E-4]:1.744727743622E-1)[&rate=5.240916150781298E-4]:2.458777629181E-1,(((1[&rate=5.240916150781298E-4]:7.017531026472E-2,(19[&rate=5.240916150781298E-4]:5.875599027903E-1,26[&rate=5.240916150781298E-4]:6.122174370368E-1)[&rate=5.240916150781298E-4]:2.442592430909E-1)[&rate=5.240916150781298E-4]:1.488158609456E-1,22[&rate=5.240916150781298E-4]:9.998130890185E-1)[&rate=5.240916150781298E-4]:2.41047840082E-1,39[&rate=5.240916150781298E-4]:7.921709348415E-2)[&rate=5.240916150781298E-4]:1.573603475024E-2)[&rate=5.240916150781298E-4]:1.780579206557E-1)[&rate=5.240916150781298E-4]:6.794299352936E-2,((16[&rate=5.240916150781298E-4]:4.672904418995E-1,3[&rate=5.240916150781298E-4]:3.522219487489E-1)[&rate=5.240916150781298E-4]:3.190241403088E-1,(5[&rate=5.240916150781298E-4]:6.935579446005E-1,(13[&rate=5.240916150781298E-4]:4.082058913536E-1,9[&rate=5.240916150781298E-4]:3.698497269702E-1)[&rate=5.240916150781298E-4]:3.401465737947E-1)[&rate=5.240916150781298E-4]:2.974293897766E-2)[&rate=5.240916150781298E-4]:6.669682273344E-1)[&rate=5.240916150781298E-4]:9.113289878752E-1,38[&rate=5.240916150781298E-4]:1.24680357824E0)[&rate=5.240916150781298E-4]:4.577570974839E-1,((35[&rate=5.240916150781298E-4]:6.484630238778E-1,(((31[&rate=5.240916150781298E-4]:3.944280679398E-1,37[&rate=5.240916150781298E-4]:3.944280679398E-1)[&rate=5.240916150781298E-4]:4.954126379091E-2,32[&rate=5.240916150781298E-4]:5.286687852828E-1)[&rate=5.240916150781298E-4]:7.950633047109E-2,(36[&rate=5.240916150781298E-4]:5.908351890565E-1,(30[&rate=5.240916150781298E-4]:3.942078111959E-1,33[&rate=5.240916150781298E-4]:5.089619095565E-1)[&rate=5.240916150781298E-4]:4.63541538171E-2)[&rate=5.240916150781298E-4]:2.826888844585E-2)[&rate=5.240916150781298E-4]:5.121686987269E-2)[&rate=5.240916150781298E-4]:1.07528586699E-1,((((2[&rate=5.240916150781298E-4]:8.713351397748E-1,((24[&rate=5.240916150781298E-4]:7.013577258259E-1,(6[&rate=5.240916150781298E-4]:3.625068704803E-1,7[&rate=5.240916150781298E-4]:3.625068704803E-1)[&rate=5.240916150781298E-4]:2.320015402771E-1)[&rate=5.240916150781298E-4]:1.27092668535E-1,((20[&rate=5.240916150781298E-4]:4.522615974887E-1,25[&rate=5.240916150781298E-4]:4.686999536531E-1)[&rate=5.240916150781298E-4]:3.366918253491E-1,28[&rate=5.240916150781298E-4]:8.437479433859E-1)[&rate=5.240916150781298E-4]:2.853806741334E-2)[&rate=5.240916150781298E-4]:2.264463892495E-1)[&rate=5.240916150781298E-4]:1.478467328146E0,34[&rate=5.240916150781298E-4]:3.22038413725E-1)[&rate=5.240916150781298E-4]:1.005785345327E-3,(62[&rate=5.240916150781298E-4]:3.910578877404E-1,61[&rate=5.240916150781298E-4]:4.53899417795E-1)[&rate=5.240916150781298E-4]:6.040161187641E-2)[&rate=5.240916150781298E-4]:1.214635200999E-1,(29[&rate=5.240916150781298E-4]:3.732074942854E-1,14[&rate=5.240916150781298E-4]:2.458700420403E0)[&rate=5.240916150781298E-4]:1.423384762511E-1)[&rate=5.240916150781298E-4]:1.12030339494E-1)[&rate=5.240916150781298E-4]:1.038202066994E-1);
tree STATE_16540000 [&joint=-18033.022507828533,lnP=-18033.022507828533] = [&R] ((((34[&rate=6.154535739600938E-4]:4.358753515092E-1,(62[&rate=6.154535739600938E-4]:4.428515025527E-1,(((24[&rate=6.154535739600938E-4]:5.003770074179E-1,(6[&rate=6.154535739600938E-4]:1.184923514506E-1,7[&rate=6.154535739600938E-4]:1.184923514506E-1)[&rate=6.154535739600938E-4]:2.750353408988E-1)[&rate=6.154535739600938E-4]:6.623749561181E-1,(28[&rate=6.154535739600938E-4]:1.077717254209E0,((20[&rate=6.154535739600938E-4]:2.46136776185E-1,25[&rate=6.154535739600938E-4]:2.625751323494E-1)[&rate=6.154535739600938E-4]:4.809938603245E-1,2[&rate=6.154535739600938E-4]:5.545278967834E-1)[&rate=6.154535739600938E-4]:2.957920971516E-1)[&rate=6.154535739600938E-4]:1.288703257652E-1)[&rate=6.154535739600938E-4]:1.360387934351E0,29[&rate=6.154535739600938E-4]:3.82852451222E-1)[&rate=6.154535739600938E-4]:2.622002150359E-3)[&rate=6.154535739600938E-4]:1.21439149503E-1)[&rate=6.154535739600938E-4]:1.92011418264E-3,14[&rate=6.154535739600938E-4]:2.594326643175E0)[&rate=6.154535739600938E-4]:8.230703965588E-4,61[&rate=6.154535739600938E-4]:6.298753666895E-1)[&rate=6.154535739600938E-4]:4.413199407617E-2,(35[&rate=6.154535739600938E-4]:5.813904741289E-1,(((((((((1[&rate=6.154535739600938E-4]:7.376419626731E-3,(19[&rate=6.154535739600938E-4]:4.599958883451E-1,26[&rate=6.154535739600938E-4]:4.846534225916E-1)[&rate=6.154535739600938E-4]:3.090243668981E-1)[&rate=6.154535739600938E-4]:6.117817371201E-2,22[&rate=6.154535739600938E-4]:8.49376511147E-1)[&rate=6.154535739600938E-4]:4.4805506414E-1,(39[&rate=6.154535739600938E-4]:1.338007688578E-1,((10[&rate=6.154535739600938E-4]:6.989417696738E-1,55[&rate=6.154535739600938E-4]:6.797636874821E-1)[&rate=6.154535739600938E-4]:1.573808823015E-1,(21[&rate=6.154535739600938E-4]:8.08685931001E-1,(18[&rate=6.154535739600938E-4]:5.619592230353E-1,23[&rate=6.154535739600938E-4]:5.81137305227E-1)[&rate=6.154535739600938E-4]:2.385075298837E-1)[&rate=6.154535739600938E-4]:1.325682278235E-1)[&rate=6.154535739600938E-4]:3.432315415399E-1)[&rate=6.154535739600938E-4]:1.986970812861E-3)[&rate=6.154535739600938E-4]:6.171947269631E-2,(((60[&rate=6.154535739600938E-4]:4.258082353504E-1,56[&rate=6.154535739600938E-4]:4.230685093228E-1)[&rate=6.154535739600938E-4]:2.740408106476E-1,59[&rate=6.154535739600938E-4]:6.943695939431E-1)[&rate=6.154535739600938E-4]:2.242772748941E-1,57[&rate=6.154535739600938E-4]:9.241263208921E-1)[&rate=6.154535739600938E-4]:5.199562339407E-1)[&rate=6.154535739600938E-4]:5.842332580973E-3,(((((((12[&rate=6.154535739600938E-4]:4.588807398848E-1,15[&rate=6.154535739600938E-4]:4.972369042685E-1)[&rate=6.154535739600938E-4]:3.918952420417E-2,53[&rate=6.154535739600938E-4]:5.008099901166E-1)[&rate=6.154535739600938E-4]:8.934150640452E-2,(27[&rate=6.154535739600938E-4]:3.450401003486E-1,4[&rate=6.154535739600938E-4]:1.724373606226E-1)[&rate=6.154535739600938E-4]:3.574401632958E-1)[&rate=6.154535739600938E-4]:1.341428200268E-1,48[&rate=6.154535739600938E-4]:7.215545905203E-1)[&rate=6.154535739600938E-4]:5.86711412182E-4,(49[&rate=6.154535739600938E-4]:6.496467556526E-1,8[&rate=6.154535739600938E-4]:6.414275775705E-1)[&rate=6.154535739600938E-4]:7.249454627986E-2)[&rate=6.154535739600938E-4]:1.827344076865E-1,(41[&rate=6.154535739600938E-4]:5.824794872506E-1,46[&rate=6.154535739600938E-4]:6.043972954697E-1)[&rate=6.154535739600938E-4]:2.949989620946E-1)[&rate=6.154535739600938E-4]:3.336745624844E-1,(((52[&rate=6.154535739600938E-4]:6.474574359076E-1,(51[&rate=6.154535739600938E-4]:5.82468650352E-1,(17[&rate=6.154535739600938E-4]:5.142118921844E-1,11[&rate=6.154535739600938E-4]:4.758557278007E-1)[&rate=6.154535739600938E-4]:1.888047033732E-1)[&rate=6.154535739600938E-4]:6.498878555563E-2)[&rate=6.154535739600938E-4]:7.862187004284E-2,((54[&rate=6.154535739600938E-4]:6.112832577713E-1,(47[&rate=6.154535739600938E-4]:3.839474047782E-2,42[&rate=6.154535739600938E-4]:2.195638431345E-2)[&rate=6.154535739600938E-4]:3.975460515401E-1)[&rate=6.154535739600938E-4]:2.998025481842E-1,(63[&rate=6.154535739600938E-4]:3.874567791073E-1,58[&rate=6.154535739600938E-4]:3.847170530799E-1)[&rate=6.154535739600938E-4]:3.099303967114E-1)[&rate=6.154535739600938E-4]:6.704829451552E-2)[&rate=6.154535739600938E-4]:2.10718950332E-2,(45[&rate=6.154535739600938E-4]:5.330160331804E-1,((44[&rate=6.154535739600938E-4]:2.480090429641E-1,43[&rate=6.154535739600938E-4]:2.507487689914E-1)[&rate=6.154535739600938E-4]:1.876102896681E-1,(40[&rate=6.154535739600938E-4]:3.35728924615E-1,50[&rate=6.154535739600938E-4]:2.754549520122E-1)[&rate=6.154535739600938E-4]:1.026301340446E-1)[&rate=6.154535739600938E-4]:7.547889232911E-2)[&rate=6.154535739600938E-4]:2.935872225978E-1)[&rate=6.154535739600938E-4]:4.092072902978E-1)[&rate=6.154535739600938E-4]:3.877187558412E-2)[&rate=6.154535739600938E-4]:2.25282699377E-1,((13[&rate=6.154535739600938E-4]:5.523308016653E-1,9[&rate=6.154535739600938E-4]:5.139746372819E-1)[&rate=6.154535739600938E-4]:2.056244667946E-1,((16[&rate=6.154535739600938E-4]:5.536806280188E-1,3[&rate=6.154535739600938E-4]:4.386121348682E-1)[&rate=6.154535739600938E-4]:1.866144407275E-1,5[&rate=6.154535739600938E-4]:6.772813701162E-1)[&rate=6.154535739600938E-4]:2.587937779588E-2)[&rate=6.154535739600938E-4]:7.747865649059E-1)[&rate=6.154535739600938E-4]:7.988207723317E-1,38[&rate=6.154535739600938E-4]:1.221973564602E0)[&rate=6.154535739600938E-4]:1.699162386021E-1,(30[&rate=6.154535739600938E-4]:3.942302892993E-1,(33[&rate=6.154535739600938E-4]:5.022934272172E-1,36[&rate=6.154535739600938E-4]:5.378125529001E-1)[&rate=6.154535739600938E-4]:6.690960442809E-3)[&rate=6.154535739600938E-4]:2.44953549106E-2)[&rate=6.154535739600938E-4]:3.160806347778E-2,((31[&rate=6.154535739600938E-4]:2.615504053615E-1,37[&rate=6.154535739600938E-4]:2.615504053615E-1)[&rate=6.154535739600938E-4]:7.238350172484E-2,32[&rate=6.154535739600938E-4]:4.186333606384E-1)[&rate=6.154535739600938E-4]:1.710446093443E-1)[&rate=6.154535739600938E-4]:2.641465894891E-3)[&rate=6.154535739600938E-4]:1.008136079481E-1);
tree STATE_16542000 [&joint=-18020.925494917963,lnP=-18020.925494917963] = [&R] ((((((((31[&rate=6.02735454605339E-4]:2.017765769182E-1,37[&rate=6.02735454605339E-4]:2.017765769182E-1)[&rate=6.02735454605339E-4]:9.303271597189E-2,32[&rate=6.02735454605339E-4]:3.795087464421E-1)[&rate=6.02735454605339E-4]:1.960674332562E-1,35[&rate=6.02735454605339E-4]:5.646472179496E-1)[&rate=6.02735454605339E-4]:1.975514173969E-3,((((((49[&rate=6.02735454605339E-4]:8.161257395654E-1,(((27[&rate=6.02735454605339E-4]:3.147370031401E-1,4[&rate=6.02735454605339E-4]:1.421342634141E-1)[&rate=6.02735454605339E-4]:5.177054538145E-1,((12[&rate=6.02735454605339E-4]:3.752638115853E-1,15[&rate=6.02735454605339E-4]:4.136199759689E-1)[&rate=6.02735454605339E-4]:3.285061739626E-1,8[&rate=6.02735454605339E-4]:6.955508074658E-1)[&rate=6.02735454605339E-4]:1.360397825591E-2)[&rate=6.02735454605339E-4]:8.864829231508E-2,(48[&rate=6.02735454605339E-4]:7.991192758858E-1,53[&rate=6.02735454605339E-4]:8.018590019134E-1)[&rate=6.02735454605339E-4]:6.902980233055E-3)[&rate=6.02735454605339E-4]:1.010348344656E-2)[&rate=6.02735454605339E-4]:1.795034448269E-1,(41[&rate=6.02735454605339E-4]:8.981076547479E-1,46[&rate=6.02735454605339E-4]:9.20025462967E-1)[&rate=6.02735454605339E-4]:7.012426937056E-2)[&rate=6.02735454605339E-4]:2.612484304692E-1,(((45[&rate=6.02735454605339E-4]:5.44583053386E-1,(((40[&rate=6.02735454605339E-4]:1.497083309938E-1,50[&rate=6.02735454605339E-4]:8.943435839106E-2)[&rate=6.02735454605339E-4]:1.441269622663E-1,43[&rate=6.02735454605339E-4]:2.938352932601E-1)[&rate=6.02735454605339E-4]:1.819335244724E-2,44[&rate=6.02735454605339E-4]:3.0928891968E-1)[&rate=6.02735454605339E-4]:2.133763254869E-1)[&rate=6.02735454605339E-4]:3.421916445571E-1,(51[&rate=6.02735454605339E-4]:6.611680861403E-1,(17[&rate=6.02735454605339E-4]:4.826151010245E-1,11[&rate=6.02735454605339E-4]:4.442589366408E-1)[&rate=6.02735454605339E-4]:2.991009303213E-1)[&rate=6.02735454605339E-4]:1.461545570082E-1)[&rate=6.02735454605339E-4]:7.504860559481E-2,((63[&rate=6.02735454605339E-4]:4.415350660608E-1,58[&rate=6.02735454605339E-4]:4.387953400335E-1)[&rate=6.02735454605339E-4]:2.786252237472E-1,(52[&rate=6.02735454605339E-4]:3.31787739861E-1,(42[&rate=6.02735454605339E-4]:2.274654550903E-1,(47[&rate=6.02735454605339E-4]:1.029084482707E-1,54[&rate=6.02735454605339E-4]:2.78250914024E-1)[&rate=6.02735454605339E-4]:1.40995362984E-1)[&rate=6.02735454605339E-4]:1.645962573735E-1)[&rate=6.02735454605339E-4]:3.500163855633E-1)[&rate=6.02735454605339E-4]:2.00567123319E-1)[&rate=6.02735454605339E-4]:2.923145852963E-1)[&rate=6.02735454605339E-4]:1.438479962918E-1,(((((1[&rate=6.02735454605339E-4]:6.528311583402E-2,(19[&rate=6.02735454605339E-4]:5.777251553118E-1,26[&rate=6.02735454605339E-4]:6.023826895583E-1)[&rate=6.02735454605339E-4]:2.492017961387E-1)[&rate=6.02735454605339E-4]:1.145364704631E-1,22[&rate=6.02735454605339E-4]:9.606415041053E-1)[&rate=6.02735454605339E-4]:2.980811628197E-1,39[&rate=6.02735454605339E-4]:9.707883130862E-2)[&rate=6.02735454605339E-4]:5.194928995703E-2,((10[&rate=6.02735454605339E-4]:7.010003820672E-1,55[&rate=6.02735454605339E-4]:6.818222998754E-1)[&rate=6.02735454605339E-4]:9.045632156339E-2,(21[&rate=6.02735454605339E-4]:8.386371852464E-1,(18[&rate=6.02735454605339E-4]:4.126583548044E-1,23[&rate=6.02735454605339E-4]:4.318364369962E-1)[&rate=6.02735454605339E-4]:4.177596523599E-1)[&rate=6.02735454605339E-4]:3.775102523337E-2)[&rate=6.02735454605339E-4]:4.233248422926E-1)[&rate=6.02735454605339E-4]:1.596321975962E-1,((59[&rate=6.02735454605339E-4]:5.379958091385E-1,(60[&rate=6.02735454605339E-4]:4.805273896885E-1,56[&rate=6.02735454605339E-4]:4.777876636609E-1)[&rate=6.02735454605339E-4]:6.294787150491E-2)[&rate=6.02735454605339E-4]:3.743391258669E-1,57[&rate=6.02735454605339E-4]:9.178143870603E-1)[&rate=6.02735454605339E-4]:6.374212742673E-1)[&rate=6.02735454605339E-4]:1.809268955191E-2)[&rate=6.02735454605339E-4]:1.469518597377E-1,(((16[&rate=6.02735454605339E-4]:3.920485429591E-1,3[&rate=6.02735454605339E-4]:2.769800498085E-1)[&rate=6.02735454605339E-4]:3.347246972141E-1,(13[&rate=6.02735454605339E-4]:3.133938245433E-1,9[&rate=6.02735454605339E-4]:2.750376601598E-1)[&rate=6.02735454605339E-4]:4.051602375476E-1)[&rate=6.02735454605339E-4]:1.770187231181E-2,5[&rate=6.02735454605339E-4]:6.814614138548E-1)[&rate=6.02735454605339E-4]:8.415585227897E-1)[&rate=6.02735454605339E-4]:6.950414817749E-1,38[&rate=6.02735454605339E-4]:1.163266897871E0)[&rate=6.02735454605339E-4]:2.481046926997E-1)[&rate=6.02735454605339E-4]:1.646695337801E-2,((36[&rate=6.02735454605339E-4]:5.42528839602E-1,(33[&rate=6.02735454605339E-4]:5.014623388425E-1,30[&rate=6.02735454605339E-4]:3.867082404819E-1)[&rate=6.02735454605339E-4]:5.547375076569E-3)[&rate=6.02735454605339E-4]:3.680007936764E-2,34[&rate=6.02735454605339E-4]:3.580174435599E-1)[&rate=6.02735454605339E-4]:2.561869002919E-2)[&rate=6.02735454605339E-4]:5.022274624195E-2,29[&rate=6.02735454605339E-4]:5.048971311972E-1)[&rate=6.02735454605339E-4]:1.038491057788E-2,(((20[&rate=6.02735454605339E-4]:8.515331368051E-1,25[&rate=6.02735454605339E-4]:8.679714929695E-1)[&rate=6.02735454605339E-4]:4.232676119281E-1,((28[&rate=6.02735454605339E-4]:8.455012259628E-1,(24[&rate=6.02735454605339E-4]:6.73332232349E-1,(6[&rate=6.02735454605339E-4]:1.507218660007E-1,7[&rate=6.02735454605339E-4]:1.507218660007E-1)[&rate=6.02735454605339E-4]:4.157610512798E-1)[&rate=6.02735454605339E-4]:1.283333771753E-1)[&rate=6.02735454605339E-4]:8.797932783753E-2,2[&rate=6.02735454605339E-4]:7.060832935262E-1)[&rate=6.02735454605339E-4]:3.96114715481E-1)[&rate=6.02735454605339E-4]:1.281455697343E0,62[&rate=6.02735454605339E-4]:4.843049527011E-1)[&rate=6.02735454605339E-4]:8.835413825429E-2)[&rate=6.02735454605339E-4]:3.179660514866E-2,(61[&rate=6.02735454605339E-4]:6.392603072621E-1,14[&rate=6.02735454605339E-4]:2.604534654144E0)[&rate=6.02735454605339E-4]:2.803691889658E-2);
tree STATE_16544000 [&joint=-18026.519952956343,lnP=-18026.519952956343] = [&R] ((34[&rate=5.033354016642899E-4]:5.391301913962E-1,(30[&rate=5.033354016642899E-4]:4.364474799663E-1,(36[&rate=5.033354016642899E-4]:5.818399870554E-1,33[&rate=5.033354016642899E-4]:5.463208613725E-1)[&rate=5.033354016642899E-4]:4.880716954432E-3)[&rate=5.033354016642899E-4]:1.737209627961E-1)[&rate=5.033354016642899E-4]:1.076632158904E-1,(((((((((12[&rate=5.033354016642899E-4]:3.672819073451E-1,15[&rate=5.033354016642899E-4]:4.056380717288E-1)[&rate=5.033354016642899E-4]:6.757168700637E-1,(((53[&rate=5.033354016642899E-4]:7.255844833611E-1,46[&rate=5.033354016642899E-4]:7.173653052788E-1)[&rate=5.033354016642899E-4]:4.735120924603E-2,(49[&rate=5.033354016642899E-4]:6.881206752643E-1,41[&rate=5.033354016642899E-4]:6.607234149905E-1)[&rate=5.033354016642899E-4]:8.207529131521E-2)[&rate=5.033354016642899E-4]:2.491195629931E-1,(8[&rate=5.033354016642899E-4]:9.014947503402E-1,((27[&rate=5.033354016642899E-4]:3.936013798557E-1,4[&rate=5.033354016642899E-4]:2.209986401296E-1)[&rate=5.033354016642899E-4]:4.017710841981E-1,48[&rate=5.033354016642899E-4]:6.803039709029E-1)[&rate=5.033354016642899E-4]:2.294099575194E-1)[&rate=5.033354016642899E-4]:1.096016011503E-1)[&rate=5.033354016642899E-4]:2.368324783628E-2)[&rate=5.033354016642899E-4]:2.736187774349E-1,(((44[&rate=5.033354016642899E-4]:4.217536202154E-1,(45[&rate=5.033354016642899E-4]:4.092978267702E-1,(43[&rate=5.033354016642899E-4]:3.875454830808E-1,(40[&rate=5.033354016642899E-4]:6.811690064871E-2,50[&rate=5.033354016642899E-4]:7.842928045941E-3)[&rate=5.033354016642899E-4]:3.194285824321E-1)[&rate=5.033354016642899E-4]:2.574261497688E-3)[&rate=5.033354016642899E-4]:3.437360166434E-2)[&rate=5.033354016642899E-4]:2.811097454387E-1,(51[&rate=5.033354016642899E-4]:4.489892301903E-1,(17[&rate=5.033354016642899E-4]:3.657279244908E-1,11[&rate=5.033354016642899E-4]:3.273717601071E-1)[&rate=5.033354016642899E-4]:2.038092509051E-1)[&rate=5.033354016642899E-4]:1.963398888884E-1)[&rate=5.033354016642899E-4]:3.037957154966E-1,(((42[&rate=5.033354016642899E-4]:3.070536579915E-1,(54[&rate=5.033354016642899E-4]:4.472083145342E-1,47[&rate=5.033354016642899E-4]:2.718658487808E-1)[&rate=5.033354016642899E-4]:5.162616537508E-2)[&rate=5.033354016642899E-4]:8.983047438001E-2,52[&rate=5.033354016642899E-4]:3.366101597687E-1)[&rate=5.033354016642899E-4]:3.613536492775E-1,(63[&rate=5.033354016642899E-4]:3.429498997481E-1,58[&rate=5.033354016642899E-4]:3.402101737208E-1)[&rate=5.033354016642899E-4]:3.933700736818E-1)[&rate=5.033354016642899E-4]:2.51161025529E-1)[&rate=5.033354016642899E-4]:2.853009394467E-1)[&rate=5.033354016642899E-4]:1.257102518547E-1,(((39[&rate=5.033354016642899E-4]:1.736007752205E-1,((1[&rate=5.033354016642899E-4]:1.442532543012E-1,(19[&rate=5.033354016642899E-4]:8.104772125928E-1,26[&rate=5.033354016642899E-4]:8.351347468393E-1)[&rate=5.033354016642899E-4]:9.541987732483E-2)[&rate=5.033354016642899E-4]:2.475347576745E-1,22[&rate=5.033354016642899E-4]:1.172609929784E0)[&rate=5.033354016642899E-4]:1.62634681053E-1)[&rate=5.033354016642899E-4]:1.415044957251E-1,((10[&rate=5.033354016642899E-4]:8.37445681491E-1,55[&rate=5.033354016642899E-4]:8.182675992993E-1)[&rate=5.033354016642899E-4]:1.154921257922E-1,(21[&rate=5.033354016642899E-4]:8.473732521955E-1,(18[&rate=5.033354016642899E-4]:6.08950269237E-1,23[&rate=5.033354016642899E-4]:6.281283514288E-1)[&rate=5.033354016642899E-4]:2.302038048764E-1)[&rate=5.033354016642899E-4]:1.90496061937E-1)[&rate=5.033354016642899E-4]:4.279208883198E-1)[&rate=5.033354016642899E-4]:2.197877893256E-2,((56[&rate=5.033354016642899E-4]:5.71489140735E-1,(59[&rate=5.033354016642899E-4]:5.099639076224E-1,60[&rate=5.033354016642899E-4]:5.154433596774E-1)[&rate=5.033354016642899E-4]:5.878550708518E-2)[&rate=5.033354016642899E-4]:2.664213998149E-1,57[&rate=5.033354016642899E-4]:8.406502665774E-1)[&rate=5.033354016642899E-4]:7.430091257665E-1)[&rate=5.033354016642899E-4]:3.127115408082E-2)[&rate=5.033354016642899E-4]:5.39117556346E-2,(5[&rate=5.033354016642899E-4]:7.208764634124E-1,((13[&rate=5.033354016642899E-4]:2.853994661797E-1,9[&rate=5.033354016642899E-4]:2.470433017963E-1)[&rate=5.033354016642899E-4]:4.541228347263E-1,(16[&rate=5.033354016642899E-4]:4.254453072284E-1,3[&rate=5.033354016642899E-4]:3.103768140778E-1)[&rate=5.033354016642899E-4]:3.222961717598E-1)[&rate=5.033354016642899E-4]:3.614868305422E-2)[&rate=5.033354016642899E-4]:7.507055646743E-1)[&rate=5.033354016642899E-4]:7.823499673041E-1,38[&rate=5.033354016642899E-4]:1.199137474843E0)[&rate=5.033354016642899E-4]:2.213656710808E-1,((37[&rate=5.033354016642899E-4]:1.693664377917E-1,31[&rate=5.033354016642899E-4]:1.693664377917E-1)[&rate=5.033354016642899E-4]:1.691696383367E-1,32[&rate=5.033354016642899E-4]:4.232355296805E-1)[&rate=5.033354016642899E-4]:1.634477195443E-1)[&rate=5.033354016642899E-4]:1.697599485005E-3,35[&rate=5.033354016642899E-4]:5.774518869611E-1)[&rate=5.033354016642899E-4]:1.119765433353E-1,(14[&rate=5.033354016642899E-4]:2.525163993815E0,((61[&rate=5.033354016642899E-4]:4.222952334987E-1,62[&rate=5.033354016642899E-4]:3.594537034441E-1)[&rate=5.033354016642899E-4]:1.29431634816E-1,(((28[&rate=5.033354016642899E-4]:8.805048103469E-1,((20[&rate=5.033354016642899E-4]:4.559747987336E-1,25[&rate=5.033354016642899E-4]:4.72413154898E-1)[&rate=5.033354016642899E-4]:3.389604764394E-1,2[&rate=5.033354016642899E-4]:6.22332535447E-1)[&rate=5.033354016642899E-4]:3.077501462584E-2)[&rate=5.033354016642899E-4]:3.157933000505E-1,(24[&rate=5.033354016642899E-4]:8.097263919074E-1,(6[&rate=5.033354016642899E-4]:2.601334252687E-1,7[&rate=5.033354016642899E-4]:2.601334252687E-1)[&rate=5.033354016642899E-4]:4.427436515702E-1)[&rate=5.033354016642899E-4]:3.427361020516E-1)[&rate=5.033354016642899E-4]:1.38118136311E0,29[&rate=5.033354016642899E-4]:3.933564104041E-1)[&rate=5.033354016642899E-4]:3.815187867574E-2)[&rate=5.033354016642899E-4]:8.162778618357E-3)[&rate=5.033354016642899E-4]:1.213420620519E-1)[&rate=5.033354016642899E-4]:1.568185289027E-1);
tree STATE_16546000 [&joint=-18006.274560789956,lnP=-18006.274560789956] = [&R] ((((((((1[&rate=5.299320125503775E-4]:1.070834945807E-1,(19[&rate=5.299320125503775E-4]:6.124196245295E-1,26[&rate=5.299320125503775E-4]:6.370771587759E-1)[&rate=5.299320125503775E-4]:2.563077056677E-1)[&rate=5.299320125503775E-4]:9.639169890529E-2,22[&rate=5.299320125503775E-4]:9.842971112942E-1)[&rate=5.299320125503775E-4]:1.910951783396E-1,39[&rate=5.299320125503775E-4]:1.374845401745E-2)[&rate=5.299320125503775E-4]:1.210337657923E-1,((10[&rate=5.299320125503775E-4]:7.365528761228E-1,55[&rate=5.299320125503775E-4]:7.17374793931E-1)[&rate=5.299320125503775E-4]:1.790237901766E-1,(21[&rate=5.299320125503775E-4]:6.818738686526E-1,(18[&rate=5.299320125503775E-4]:4.235645061717E-1,23[&rate=5.299320125503775E-4]:4.427425883635E-1)[&rate=5.299320125503775E-4]:2.500901843988E-1)[&rate=5.299320125503775E-4]:3.186343044959E-1)[&rate=5.299320125503775E-4]:2.849589781679E-1)[&rate=5.299320125503775E-4]:2.32647490138E-1,(((((46[&rate=5.299320125503775E-4]:7.501171948522E-1,(53[&rate=5.299320125503775E-4]:7.247734490838E-1,41[&rate=5.299320125503775E-4]:6.946364627824E-1)[&rate=5.299320125503775E-4]:3.356292385068E-2)[&rate=5.299320125503775E-4]:1.421621747633E-1,(12[&rate=5.299320125503775E-4]:3.161886244458E-1,15[&rate=5.299320125503775E-4]:3.545447888295E-1)[&rate=5.299320125503775E-4]:5.815701972244E-1)[&rate=5.299320125503775E-4]:1.257129670029E-1,((48[&rate=5.299320125503775E-4]:7.461733711412E-1,49[&rate=5.299320125503775E-4]:7.461733711412E-1)[&rate=5.299320125503775E-4]:1.680653711669E-1,(8[&rate=5.299320125503775E-4]:6.750069888092E-1,(27[&rate=5.299320125503775E-4]:3.021331676757E-1,4[&rate=5.299320125503775E-4]:1.295304279497E-1)[&rate=5.299320125503775E-4]:4.961614923664E-1)[&rate=5.299320125503775E-4]:2.310125754169E-1)[&rate=5.299320125503775E-4]:1.09233046365E-1)[&rate=5.299320125503775E-4]:2.925454325789E-1,(((45[&rate=5.299320125503775E-4]:7.508351391503E-1,((40[&rate=5.299320125503775E-4]:2.543112364044E-1,50[&rate=5.299320125503775E-4]:1.940372638016E-1)[&rate=5.299320125503775E-4]:4.29116186627E-1,(44[&rate=5.299320125503775E-4]:3.202106099101E-1,43[&rate=5.299320125503775E-4]:3.229503359375E-1)[&rate=5.299320125503775E-4]:3.60477087094E-1)[&rate=5.299320125503775E-4]:4.822963392718E-2)[&rate=5.299320125503775E-4]:2.685064756607E-1,((17[&rate=5.299320125503775E-4]:6.489903743009E-1,11[&rate=5.299320125503775E-4]:6.106342099172E-1)[&rate=5.299320125503775E-4]:2.163432980828E-1,51[&rate=5.299320125503775E-4]:7.447857271781E-1)[&rate=5.299320125503775E-4]:1.951038328384E-1)[&rate=5.299320125503775E-4]:8.644537646958E-2,((((54[&rate=5.299320125503775E-4]:4.756448358712E-1,42[&rate=5.299320125503775E-4]:2.838640139535E-1)[&rate=5.299320125503775E-4]:4.411594085843E-2,47[&rate=5.299320125503775E-4]:3.444183109763E-1)[&rate=5.299320125503775E-4]:3.929934435373E-1,52[&rate=5.299320125503775E-4]:6.606994257464E-1)[&rate=5.299320125503775E-4]:6.249852652033E-2,(63[&rate=5.299320125503775E-4]:4.049467939075E-1,58[&rate=5.299320125503775E-4]:4.022070678801E-1)[&rate=5.299320125503775E-4]:3.56607322743E-1)[&rate=5.299320125503775E-4]:3.031369842193E-1)[&rate=5.299320125503775E-4]:2.074905039441E-1)[&rate=5.299320125503775E-4]:1.127072459625E-1,((59[&rate=5.299320125503775E-4]:4.527938209412E-1,(56[&rate=5.299320125503775E-4]:9.130380516908E-2,60[&rate=5.299320125503775E-4]:9.404353119666E-2)[&rate=5.299320125503775E-4]:3.642297417994E-1)[&rate=5.299320125503775E-4]:1.619748331565E-1,57[&rate=5.299320125503775E-4]:6.202481061526E-1)[&rate=5.299320125503775E-4]:9.810791007883E-1)[&rate=5.299320125503775E-4]:1.267784547267E-2)[&rate=5.299320125503775E-4]:6.085459256029E-1,(((16[&rate=5.299320125503775E-4]:9.231699133313E-1,3[&rate=5.299320125503775E-4]:8.081014201807E-1)[&rate=5.299320125503775E-4]:1.786395042104E-1,5[&rate=5.299320125503775E-4]:1.038795718912E0)[&rate=5.299320125503775E-4]:6.198141718943E-2,(13[&rate=5.299320125503775E-4]:5.923588280478E-1,9[&rate=5.299320125503775E-4]:5.540026636644E-1)[&rate=5.299320125503775E-4]:5.632128286011E-1)[&rate=5.299320125503775E-4]:9.245135679427E-1)[&rate=5.299320125503775E-4]:4.102237765749E-1,38[&rate=5.299320125503775E-4]:1.380719960071E0)[&rate=5.299320125503775E-4]:2.099022772708E-1,(((34[&rate=5.299320125503775E-4]:4.342903528086E-1,(((29[&rate=5.299320125503775E-4]:3.914552539564E-1,61[&rate=5.299320125503775E-4]:5.116738331914E-1)[&rate=5.299320125503775E-4]:3.20378193026E-2,62[&rate=5.299320125503775E-4]:4.808701224394E-1)[&rate=5.299320125503775E-4]:1.183867037616E-2,14[&rate=5.299320125503775E-4]:2.520824669752E0)[&rate=5.299320125503775E-4]:6.999686053963E-2)[&rate=5.299320125503775E-4]:2.862990496206E-2,(((28[&rate=5.299320125503775E-4]:8.211641183737E-1,(20[&rate=5.299320125503775E-4]:4.910127784008E-1,25[&rate=5.299320125503775E-4]:5.074511345652E-1)[&rate=5.299320125503775E-4]:2.753568194249E-1)[&rate=5.299320125503775E-4]:1.04153178536E-1,(24[&rate=5.299320125503775E-4]:8.108455663782E-1,(6[&rate=5.299320125503775E-4]:8.021317045525E-2,7[&rate=5.299320125503775E-4]:8.021317045525E-2)[&rate=5.299320125503775E-4]:6.237830808544E-1)[&rate=5.299320125503775E-4]:7.063611409316E-2)[&rate=5.299320125503775E-4]:1.265396298811E-1,2[&rate=5.299320125503775E-4]:8.244596665168E-1)[&rate=5.299320125503775E-4]:1.66622464545E0)[&rate=5.299320125503775E-4]:5.251103963337E-2,((((30[&rate=5.299320125503775E-4]:4.393618076744E-1,33[&rate=5.299320125503775E-4]:5.54115906035E-1)[&rate=5.299320125503775E-4]:2.416168941829E-2,36[&rate=5.299320125503775E-4]:6.137967211362E-1)[&rate=5.299320125503775E-4]:6.951525818551E-2,((37[&rate=5.299320125503775E-4]:2.261341905305E-1,31[&rate=5.299320125503775E-4]:2.261341905305E-1)[&rate=5.299320125503775E-4]:2.417604427291E-1,32[&rate=5.299320125503775E-4]:5.525940868117E-1)[&rate=5.299320125503775E-4]:1.197889307615E-1)[&rate=5.299320125503775E-4]:3.942379694149E-2,35[&rate=5.299320125503775E-4]:7.00877852766E-1)[&rate=5.299320125503775E-4]:1.400699655059E-2)[&rate=5.299320125503775E-4]:3.098852957738E-2);
tree STATE_16548000 [&joint=-18013.879796266556,lnP=-18013.879796266556] = [&R] ((((29[&rate=5.408880699198078E-4]:4.208030850384E-1,(61[&rate=5.408880699198078E-4]:3.739002371363E-1,62[&rate=5.408880699198078E-4]:3.110587070817E-1)[&rate=5.408880699198078E-4]:1.67121427137E-1)[&rate=5.408880699198078E-4]:6.168350791007E-2,(34[&rate=5.408880699198078E-4]:3.978001687584E-1,(14[&rate=5.408880699198078E-4]:2.532579761266E0,((((20[&rate=5.408880699198078E-4]:5.463230483143E-1,25[&rate=5.408880699198078E-4]:5.627614044787E-1)[&rate=5.408880699198078E-4]:2.740119250692E-1,(24[&rate=5.408880699198078E-4]:7.618542189449E-1,(6[&rate=5.408880699198078E-4]:5.42376727048E-1,7[&rate=5.408880699198078E-4]:5.42376727048E-1)[&rate=5.408880699198078E-4]:1.126281768284E-1)[&rate=5.408880699198078E-4]:6.943965854826E-2)[&rate=5.408880699198078E-4]:5.924614679206E-2,28[&rate=5.408880699198078E-4]:9.343756407237E-1)[&rate=5.408880699198078E-4]:1.097299653245E-1,2[&rate=5.408880699198078E-4]:8.167083457741E-1)[&rate=5.408880699198078E-4]:1.587104292204E0)[&rate=5.408880699198078E-4]:2.175158497581E-2)[&rate=5.408880699198078E-4]:1.364817282396E-2)[&rate=5.408880699198078E-4]:1.120566255712E-1,((37[&rate=5.408880699198078E-4]:2.806667061866E-1,31[&rate=5.408880699198078E-4]:2.806667061866E-1)[&rate=5.408880699198078E-4]:6.780369582355E-2,32[&rate=5.408880699198078E-4]:4.331698555622E-1)[&rate=5.408880699198078E-4]:3.007176252525E-1)[&rate=5.408880699198078E-4]:2.751525103141E-2,(((30[&rate=5.408880699198078E-4]:4.72766720672E-1,36[&rate=5.408880699198078E-4]:6.230399447155E-1)[&rate=5.408880699198078E-4]:5.920210563863E-2,33[&rate=5.408880699198078E-4]:6.467229246713E-1)[&rate=5.408880699198078E-4]:6.934544240278E-2,(((((((((10[&rate=5.408880699198078E-4]:5.284580397647E-1,55[&rate=5.408880699198078E-4]:5.092799575729E-1)[&rate=5.408880699198078E-4]:3.697592185584E-1,(21[&rate=5.408880699198078E-4]:7.293017528549E-1,(18[&rate=5.408880699198078E-4]:3.789634277008E-1,23[&rate=5.408880699198078E-4]:3.981415098925E-1)[&rate=5.408880699198078E-4]:3.42119147072E-1)[&rate=5.408880699198078E-4]:2.538470123174E-1)[&rate=5.408880699198078E-4]:2.784012699705E-1,39[&rate=5.408880699198078E-4]:1.108651036361E-1)[&rate=5.408880699198078E-4]:2.245374917427E-1,((1[&rate=5.408880699198078E-4]:2.883621480535E-1,(19[&rate=5.408880699198078E-4]:9.435688647825E-1,26[&rate=5.408880699198078E-4]:9.68226399029E-1)[&rate=5.408880699198078E-4]:1.064371188874E-1)[&rate=5.408880699198078E-4]:2.307971186724E-1,22[&rate=5.408880699198078E-4]:1.299981184534E0)[&rate=5.408880699198078E-4]:1.970652464611E-1)[&rate=5.408880699198078E-4]:2.086833983361E-2,(((60[&rate=5.408880699198078E-4]:5.232661172025E-1,59[&rate=5.408880699198078E-4]:5.177866651476E-1)[&rate=5.408880699198078E-4]:8.298492480906E-2,56[&rate=5.408880699198078E-4]:6.03511315984E-1)[&rate=5.408880699198078E-4]:1.270198680335E-1,57[&rate=5.408880699198078E-4]:7.332709100451E-1)[&rate=5.408880699198078E-4]:8.695753676331E-1)[&rate=5.408880699198078E-4]:8.38924305657E-2,(((((8[&rate=5.408880699198078E-4]:6.22107455671E-1,49[&rate=5.408880699198078E-4]:6.30326633753E-1)[&rate=5.408880699198078E-4]:3.371325098911E-3,(27[&rate=5.408880699198078E-4]:5.313296838872E-1,4[&rate=5.408880699198078E-4]:3.587269441612E-1)[&rate=5.408880699198078E-4]:2.174367681155E-1)[&rate=5.408880699198078E-4]:1.405618328835E-1,((12[&rate=5.408880699198078E-4]:4.571840173804E-1,15[&rate=5.408880699198078E-4]:4.955401817641E-1)[&rate=5.408880699198078E-4]:1.625356525133E-1,(48[&rate=5.408880699198078E-4]:4.950001934236E-1,53[&rate=5.408880699198078E-4]:4.977399194512E-1)[&rate=5.408880699198078E-4]:1.247194764701E-1)[&rate=5.408880699198078E-4]:1.545401218417E-1)[&rate=5.408880699198078E-4]:1.182654428528E-1,(46[&rate=5.408880699198078E-4]:4.607670884394E-1,41[&rate=5.408880699198078E-4]:4.388492802203E-1)[&rate=5.408880699198078E-4]:4.262786940941E-1)[&rate=5.408880699198078E-4]:5.10485599159E-1,((51[&rate=5.408880699198078E-4]:7.798317887459E-1,((45[&rate=5.408880699198078E-4]:5.743668625606E-1,((44[&rate=5.408880699198078E-4]:4.340916924356E-1,(40[&rate=5.408880699198078E-4]:2.549174563308E-1,50[&rate=5.408880699198078E-4]:1.946434837281E-1)[&rate=5.408880699198078E-4]:1.819139621321E-1)[&rate=5.408880699198078E-4]:9.523184328559E-2,43[&rate=5.408880699198078E-4]:5.320632617485E-1)[&rate=5.408880699198078E-4]:2.31255186203E-2)[&rate=5.408880699198078E-4]:2.814914773151E-1,(17[&rate=5.408880699198078E-4]:4.686869772502E-1,11[&rate=5.408880699198078E-4]:4.303308128665E-1)[&rate=5.408880699198078E-4]:4.282672530365E-1)[&rate=5.408880699198078E-4]:3.425503664665E-3)[&rate=5.408880699198078E-4]:3.189417460348E-1,((63[&rate=5.408880699198078E-4]:5.121014765062E-1,58[&rate=5.408880699198078E-4]:5.093617504788E-1)[&rate=5.408880699198078E-4]:3.209088578642E-1,(52[&rate=5.408880699198078E-4]:3.611456788455E-1,((54[&rate=5.408880699198078E-4]:4.353933220902E-1,47[&rate=5.408880699198078E-4]:2.600508563368E-1)[&rate=5.408880699198078E-4]:7.479427624998E-2,42[&rate=5.408880699198078E-4]:3.184067764224E-1)[&rate=5.408880699198078E-4]:1.030128750258E-1)[&rate=5.408880699198078E-4]:4.335084911413E-1)[&rate=5.408880699198078E-4]:3.04119364794E-1)[&rate=5.408880699198078E-4]:2.220455181447E-1)[&rate=5.408880699198078E-4]:1.111251347705E-1)[&rate=5.408880699198078E-4]:1.670354558727E-1,((13[&rate=5.408880699198078E-4]:4.569858493841E-1,9[&rate=5.408880699198078E-4]:4.186296850006E-1)[&rate=5.408880699198078E-4]:4.189613122778E-1,(5[&rate=5.408880699198078E-4]:7.9069072753E-1,(3[&rate=5.408880699198078E-4]:3.922180021618E-1,16[&rate=5.408880699198078E-4]:5.072864953124E-1)[&rate=5.408880699198078E-4]:3.464179308477E-1)[&rate=5.408880699198078E-4]:3.046191358408E-2)[&rate=5.408880699198078E-4]:8.353612490299E-1)[&rate=5.408880699198078E-4]:5.749894701569E-1,38[&rate=5.408880699198078E-4]:1.176708839753E0)[&rate=5.408880699198078E-4]:3.774271673721E-1,35[&rate=5.408880699198078E-4]:7.093871486774E-1)[&rate=5.408880699198078E-4]:2.034242058229E-2)[&rate=5.408880699198078E-4]:2.074420083767E-2);
tree STATE_16550000 [&joint=-18015.528555000263,lnP=-18015.528555000263] = [&R] (((37[&rate=5.26780487714843E-4]:1.867960566191E-1,31[&rate=5.26780487714843E-4]:1.867960566191E-1)[&rate=5.26780487714843E-4]:1.501528093698E-1,32[&rate=5.26780487714843E-4]:4.216483195409E-1)[&rate=5.26780487714843E-4]:3.095206320521E-1,((((((((((10[&rate=5.26780487714843E-4]:8.117698190196E-1,55[&rate=5.26780487714843E-4]:7.925917368279E-1)[&rate=5.26780487714843E-4]:3.504133005429E-2,(21[&rate=5.26780487714843E-4]:5.922800514815E-1,(18[&rate=5.26780487714843E-4]:5.015153842784E-1,23[&rate=5.26780487714843E-4]:5.206934664701E-1)[&rate=5.26780487714843E-4]:8.254548912101E-2)[&rate=5.26780487714843E-4]:3.394626044417E-1)[&rate=5.26780487714843E-4]:2.535100994103E-1,39[&rate=5.26780487714843E-4]:3.456782382676E-2)[&rate=5.26780487714843E-4]:2.808704521407E-1,((1[&rate=5.26780487714843E-4]:1.062635517904E-1,(19[&rate=5.26780487714843E-4]:5.308127886309E-1,26[&rate=5.26780487714843E-4]:5.554703228773E-1)[&rate=5.26780487714843E-4]:3.37094598776E-1)[&rate=5.26780487714843E-4]:6.334482780204E-2,22[&rate=5.26780487714843E-4]:9.504302974006E-1)[&rate=5.26780487714843E-4]:5.266518141832E-1)[&rate=5.26780487714843E-4]:3.086626037965E-2,(((59[&rate=5.26780487714843E-4]:5.219322635431E-1,60[&rate=5.26780487714843E-4]:5.274117155981E-1)[&rate=5.26780487714843E-4]:1.185298298571E-1,56[&rate=5.26780487714843E-4]:6.432018194276E-1)[&rate=5.26780487714843E-4]:2.300061166393E-1,57[&rate=5.26780487714843E-4]:8.759476620945E-1)[&rate=5.26780487714843E-4]:7.169322167185E-1)[&rate=5.26780487714843E-4]:1.413101882741E-1,(((((27[&rate=5.26780487714843E-4]:4.068209096785E-1,4[&rate=5.26780487714843E-4]:2.342181699525E-1)[&rate=5.26780487714843E-4]:5.465074838511E-1,((48[&rate=5.26780487714843E-4]:5.014250408361E-1,53[&rate=5.26780487714843E-4]:5.041647668637E-1)[&rate=5.26780487714843E-4]:5.492047711454E-2,(49[&rate=5.26780487714843E-4]:5.541436701914E-1,8[&rate=5.26780487714843E-4]:5.459244921093E-1)[&rate=5.26780487714843E-4]:2.201847759247E-3)[&rate=5.26780487714843E-4]:2.819143824281E-1)[&rate=5.26780487714843E-4]:1.468692918451E-1,(12[&rate=5.26780487714843E-4]:3.966403064306E-1,15[&rate=5.26780487714843E-4]:4.349964708142E-1)[&rate=5.26780487714843E-4]:5.884888857933E-1)[&rate=5.26780487714843E-4]:5.507470121446E-4,(46[&rate=5.26780487714843E-4]:4.459931831596E-1,41[&rate=5.26780487714843E-4]:4.240753749405E-1)[&rate=5.26780487714843E-4]:5.342073040217E-1)[&rate=5.26780487714843E-4]:4.621230999438E-1,((((44[&rate=5.26780487714843E-4]:4.258566885075E-1,(40[&rate=5.26780487714843E-4]:2.565107280688E-1,50[&rate=5.26780487714843E-4]:1.96236755466E-1)[&rate=5.26780487714843E-4]:1.720856864661E-1)[&rate=5.26780487714843E-4]:2.087701915875E-1,(45[&rate=5.26780487714843E-4]:4.481739978234E-1,43[&rate=5.26780487714843E-4]:4.289959156316E-1)[&rate=5.26780487714843E-4]:2.083706904907E-1)[&rate=5.26780487714843E-4]:2.864634028751E-1,(51[&rate=5.26780487714843E-4]:7.503919276829E-1,(17[&rate=5.26780487714843E-4]:6.94487287688E-1,11[&rate=5.26780487714843E-4]:6.561311233043E-1)[&rate=5.26780487714843E-4]:1.764525852005E-1)[&rate=5.26780487714843E-4]:1.131641087118E-1)[&rate=5.26780487714843E-4]:4.240889320966E-1,((63[&rate=5.26780487714843E-4]:3.818542115296E-1,58[&rate=5.26780487714843E-4]:3.791144855023E-1)[&rate=5.26780487714843E-4]:5.160404728639E-1,(52[&rate=5.26780487714843E-4]:3.627138579786E-1,((42[&rate=5.26780487714843E-4]:6.272743346612E-2,47[&rate=5.26780487714843E-4]:7.916578963049E-2)[&rate=5.26780487714843E-4]:2.376539964862E-1,54[&rate=5.26780487714843E-4]:4.921622518701E-1)[&rate=5.26780487714843E-4]:1.22606400629E-1)[&rate=5.26780487714843E-4]:4.968246620313E-1)[&rate=5.26780487714843E-4]:4.281064484814E-1)[&rate=5.26780487714843E-4]:7.796628986667E-2)[&rate=5.26780487714843E-4]:1.13784288181E-1)[&rate=5.26780487714843E-4]:1.202027144194E-1,((5[&rate=5.26780487714843E-4]:4.807164259846E-1,(3[&rate=5.26780487714843E-4]:3.600832273411E-1,16[&rate=5.26780487714843E-4]:4.751517204918E-1)[&rate=5.26780487714843E-4]:6.857840412296E-2)[&rate=5.26780487714843E-4]:1.938030450995E-1,(13[&rate=5.26780487714843E-4]:4.010005235625E-1,9[&rate=5.26780487714843E-4]:3.62644359179E-1)[&rate=5.26780487714843E-4]:3.283134680695E-1)[&rate=5.26780487714843E-4]:9.826130364496E-1)[&rate=5.26780487714843E-4]:6.840756359814E-1,38[&rate=5.26780487714843E-4]:1.286413622967E0)[&rate=5.26780487714843E-4]:1.060712997099E-1,35[&rate=5.26780487714843E-4]:5.477360642294E-1)[&rate=5.26780487714843E-4]:1.722377093802E-1,(((61[&rate=5.26780487714843E-4]:5.544301994041E-1,29[&rate=5.26780487714843E-4]:4.342116201692E-1)[&rate=5.26780487714843E-4]:5.06737514635E-2,((34[&rate=5.26780487714843E-4]:2.968577387117E-1,(24[&rate=5.26780487714843E-4]:1.53651750137E0,(((20[&rate=5.26780487714843E-4]:5.410848933841E-1,25[&rate=5.26780487714843E-4]:5.575232495485E-1)[&rate=5.26780487714843E-4]:4.572813053362E-1,(2[&rate=5.26780487714843E-4]:4.948321258857E-1,28[&rate=5.26780487714843E-4]:7.222293861598E-1)[&rate=5.26780487714843E-4]:3.309313331085E-1)[&rate=5.26780487714843E-4]:2.007852199934E-2,(6[&rate=5.26780487714843E-4]:4.860809900387E-1,7[&rate=5.26780487714843E-4]:4.860809900387E-1)[&rate=5.26780487714843E-4]:4.36473319722E-1)[&rate=5.26780487714843E-4]:5.071138765407E-1)[&rate=5.26780487714843E-4]:9.71665935373E-1)[&rate=5.26780487714843E-4]:6.532859106504E-2,(14[&rate=5.26780487714843E-4]:2.514694343213E0,62[&rate=5.26780487714843E-4]:4.865784662756E-1)[&rate=5.26780487714843E-4]:4.023164047688E-3)[&rate=5.26780487714843E-4]:5.166079048973E-2)[&rate=5.26780487714843E-4]:6.504839097728E-2,((36[&rate=5.26780487714843E-4]:5.993884776864E-1,30[&rate=5.26780487714843E-4]:4.491152536428E-1)[&rate=5.26780487714843E-4]:3.149231159736E-2,33[&rate=5.26780487714843E-4]:5.953616636009E-1)[&rate=5.26780487714843E-4]:6.932619736978E-2)[&rate=5.26780487714843E-4]:4.162471045342E-2)[&rate=5.26780487714843E-4]:2.66216234563E-4);
tree STATE_16552000 [&joint=-18021.597971766943,lnP=-18021.597971766943] = [&R] ((30[&rate=5.257094831755135E-4]:4.84259221935E-1,(36[&rate=5.257094831755135E-4]:6.208195211566E-1,33[&rate=5.257094831755135E-4]:5.853003954737E-1)[&rate=5.257094831755135E-4]:1.371292482194E-2)[&rate=5.257094831755135E-4]:1.147418403005E-1,(((((29[&rate=5.257094831755135E-4]:3.492263363333E-1,(24[&rate=5.257094831755135E-4]:1.569283013784E0,(((20[&rate=5.257094831755135E-4]:2.418506030479E-1,25[&rate=5.257094831755135E-4]:2.582889592123E-1)[&rate=5.257094831755135E-4]:4.794580702224E-1,(2[&rate=5.257094831755135E-4]:3.401999257629E-1,28[&rate=5.257094831755135E-4]:5.675971860369E-1)[&rate=5.257094831755135E-4]:2.085060077815E-1)[&rate=5.257094831755135E-4]:2.004489040101E-1,(6[&rate=5.257094831755135E-4]:2.669568979115E-1,7[&rate=5.257094831755135E-4]:2.669568979115E-1)[&rate=5.257094831755135E-4]:5.589102684101E-1)[&rate=5.257094831755135E-4]:6.365665323941E-1)[&rate=5.257094831755135E-4]:9.202307692141E-1)[&rate=5.257094831755135E-4]:6.172718306887E-3,61[&rate=5.257094831755135E-4]:4.756176338751E-1)[&rate=5.257094831755135E-4]:7.176750957753E-2,(14[&rate=5.257094831755135E-4]:2.505745401481E0,34[&rate=5.257094831755135E-4]:3.492142239974E-1)[&rate=5.257094831755135E-4]:6.914088854099E-3)[&rate=5.257094831755135E-4]:1.137680598126E-2,62[&rate=5.257094831755135E-4]:4.959204193793E-1)[&rate=5.257094831755135E-4]:1.006091325548E-1,((((((((59[&rate=5.257094831755135E-4]:2.359264930586E-1,56[&rate=5.257094831755135E-4]:2.386662190859E-1)[&rate=5.257094831755135E-4]:2.277749616304E-1,60[&rate=5.257094831755135E-4]:4.691809067439E-1)[&rate=5.257094831755135E-4]:3.162491653663E-2,57[&rate=5.257094831755135E-4]:5.008058232806E-1)[&rate=5.257094831755135E-4]:1.133097833645E0,((((49[&rate=5.257094831755135E-4]:6.061878854036E-1,8[&rate=5.257094831755135E-4]:5.979687073215E-1)[&rate=5.257094831755135E-4]:3.041403270244E-1,(48[&rate=5.257094831755135E-4]:8.755441995713E-1,(((27[&rate=5.257094831755135E-4]:2.257676006696E-1,4[&rate=5.257094831755135E-4]:5.316486094356E-2)[&rate=5.257094831755135E-4]:4.228524109681E-1,53[&rate=5.257094831755135E-4]:5.362912445144E-1)[&rate=5.257094831755135E-4]:3.063462201233E-1,(12[&rate=5.257094831755135E-4]:3.968571072604E-1,15[&rate=5.257094831755135E-4]:4.352132716441E-1)[&rate=5.257094831755135E-4]:4.430406313497E-1)[&rate=5.257094831755135E-4]:3.564646096113E-2)[&rate=5.257094831755135E-4]:3.47840128567E-2)[&rate=5.257094831755135E-4]:9.263957996883E-2,(46[&rate=5.257094831755135E-4]:3.665148167477E-1,41[&rate=5.257094831755135E-4]:3.445970085286E-1)[&rate=5.257094831755135E-4]:6.309735235945E-1)[&rate=5.257094831755135E-4]:2.840001973963E-1,(((51[&rate=5.257094831755135E-4]:6.732859232742E-1,((43[&rate=5.257094831755135E-4]:6.060723646045E-1,((40[&rate=5.257094831755135E-4]:6.184363193035E-2,50[&rate=5.257094831755135E-4]:1.569659327579E-3)[&rate=5.257094831755135E-4]:3.918383473378E-1,44[&rate=5.257094831755135E-4]:4.509422532408E-1)[&rate=5.257094831755135E-4]:1.523903853364E-1)[&rate=5.257094831755135E-4]:5.461144893395E-2,45[&rate=5.257094831755135E-4]:6.798618957302E-1)[&rate=5.257094831755135E-4]:7.287608233849E-2)[&rate=5.257094831755135E-4]:7.80205046304E-2,(17[&rate=5.257094831755135E-4]:4.97245937785E-1,11[&rate=5.257094831755135E-4]:4.588897734013E-1)[&rate=5.257094831755135E-4]:3.746084353251E-1)[&rate=5.257094831755135E-4]:7.369152083463E-2,((63[&rate=5.257094831755135E-4]:2.609023219452E-1,58[&rate=5.257094831755135E-4]:2.581625959178E-1)[&rate=5.257094831755135E-4]:4.655863986522E-1,(52[&rate=5.257094831755135E-4]:4.888454879358E-1,((42[&rate=5.257094831755135E-4]:2.164355744173E-2,47[&rate=5.257094831755135E-4]:3.80819136061E-2)[&rate=5.257094831755135E-4]:1.794523410683E-1,54[&rate=5.257094831755135E-4]:3.928767204278E-1)[&rate=5.257094831755135E-4]:3.480235620285E-1)[&rate=5.257094831755135E-4]:1.99287068278E-1)[&rate=5.257094831755135E-4]:1.368653925255E-1)[&rate=5.257094831755135E-4]:3.79778260232E-1)[&rate=5.257094831755135E-4]:1.743329274062E-1)[&rate=5.257094831755135E-4]:1.943824000465E-2,((((10[&rate=5.257094831755135E-4]:5.884844653264E-1,55[&rate=5.257094831755135E-4]:5.693063831346E-1)[&rate=5.257094831755135E-4]:4.868963269258E-1,(21[&rate=5.257094831755135E-4]:7.743605114167E-1,(18[&rate=5.257094831755135E-4]:5.340582130714E-1,23[&rate=5.257094831755135E-4]:5.532362952631E-1)[&rate=5.257094831755135E-4]:2.320831202633E-1)[&rate=5.257094831755135E-4]:3.859517876847E-1)[&rate=5.257094831755135E-4]:9.532659177161E-2,((1[&rate=5.257094831755135E-4]:1.01893133809E-1,(19[&rate=5.257094831755135E-4]:5.892125733581E-1,26[&rate=5.257094831755135E-4]:6.138701076045E-1)[&rate=5.257094831755135E-4]:2.743243960674E-1)[&rate=5.257094831755135E-4]:6.71702492455E-2,22[&rate=5.257094831755135E-4]:9.498853008627E-1)[&rate=5.257094831755135E-4]:3.1671249412E-1)[&rate=5.257094831755135E-4]:3.517010877703E-3,39[&rate=5.257094831755135E-4]:1.08470970244E-1)[&rate=5.257094831755135E-4]:2.982955842203E-1)[&rate=5.257094831755135E-4]:6.02753230192E-2,((3[&rate=5.257094831755135E-4]:5.770245434024E-1,16[&rate=5.257094831755135E-4]:6.92093036553E-1)[&rate=5.257094831755135E-4]:2.470649261081E-1,(5[&rate=5.257094831755135E-4]:7.560224570373E-1,(13[&rate=5.257094831755135E-4]:6.349119473971E-1,9[&rate=5.257094831755135E-4]:5.965557830137E-1)[&rate=5.257094831755135E-4]:1.759050301881E-1)[&rate=5.257094831755135E-4]:1.201218069936E-1)[&rate=5.257094831755135E-4]:6.402126819457E-1)[&rate=5.257094831755135E-4]:3.597729878612E-1,38[&rate=5.257094831755135E-4]:8.213354132898E-1)[&rate=5.257094831755135E-4]:5.742778088619E-1,(35[&rate=5.257094831755135E-4]:5.500143064822E-1,((37[&rate=5.257094831755135E-4]:1.240032632116E-1,31[&rate=5.257094831755135E-4]:1.240032632116E-1)[&rate=5.257094831755135E-4]:3.075453586029E-1,32[&rate=5.257094831755135E-4]:5.162480753666E-1)[&rate=5.257094831755135E-4]:4.469519286434E-2)[&rate=5.257094831755135E-4]:8.500572219741E-4)[&rate=5.257094831755135E-4]:1.167034395958E-1)[&rate=5.257094831755135E-4]:5.984855948176E-2);
tree STATE_16554000 [&joint=-18013.662419393804,lnP=-18013.662419393804] = [&R] ((((62[&rate=5.575799800778299E-4]:4.785599502918E-1,(((2[&rate=5.575799800778299E-4]:3.760944723991E-1,28[&rate=5.575799800778299E-4]:6.034917326731E-1)[&rate=5.575799800778299E-4]:2.357632104733E-1,(20[&rate=5.575799800778299E-4]:3.491336291997E-1,25[&rate=5.575799800778299E-4]:3.655719853641E-1)[&rate=5.575799800778299E-4]:4.353267933987E-1)[&rate=5.575799800778299E-4]:1.425923205187E-1,(24[&rate=5.575799800778299E-4]:7.866460749021E-1,(6[&rate=5.575799800778299E-4]:3.816981727502E-1,7[&rate=5.575799800778299E-4]:3.816981727502E-1)[&rate=5.575799800778299E-4]:2.980985870834E-1)[&rate=5.575799800778299E-4]:1.513655723247E-1)[&rate=5.575799800778299E-4]:1.62345870055E0)[&rate=5.575799800778299E-4]:4.389628855304E-2,((29[&rate=5.575799800778299E-4]:3.046792159597E-1,14[&rate=5.575799800778299E-4]:2.390172142077E0)[&rate=5.575799800778299E-4]:1.288930403136E-1,61[&rate=5.575799800778299E-4]:5.537908355082E-1)[&rate=5.575799800778299E-4]:3.150693339115E-2)[&rate=5.575799800778299E-4]:7.105518484323E-2,(34[&rate=5.575799800778299E-4]:3.237541470473E-1,30[&rate=5.575799800778299E-4]:3.947923984135E-1)[&rate=5.575799800778299E-4]:1.413419760942E-1)[&rate=5.575799800778299E-4]:3.709723886098E-2,((36[&rate=5.575799800778299E-4]:4.063910531757E-1,33[&rate=5.575799800778299E-4]:3.708719274929E-1)[&rate=5.575799800778299E-4]:2.656503469728E-1,(((37[&rate=5.575799800778299E-4]:4.028480894714E-1,31[&rate=5.575799800778299E-4]:4.028480894714E-1)[&rate=5.575799800778299E-4]:7.103419684993E-2,32[&rate=5.575799800778299E-4]:5.585817398734E-1)[&rate=5.575799800778299E-4]:8.392120507608E-2,((((((((60[&rate=5.575799800778299E-4]:4.816579040878E-1,59[&rate=5.575799800778299E-4]:4.761784520329E-1)[&rate=5.575799800778299E-4]:1.777846109E-1,56[&rate=5.575799800778299E-4]:6.567027889602E-1)[&rate=5.575799800778299E-4]:8.975579830588E-2,57[&rate=5.575799800778299E-4]:7.491983132937E-1)[&rate=5.575799800778299E-4]:8.106216290053E-1,((((((27[&rate=5.575799800778299E-4]:3.718038538387E-1,4[&rate=5.575799800778299E-4]:1.992011141127E-1)[&rate=5.575799800778299E-4]:4.690346703172E-1,8[&rate=5.575799800778299E-4]:7.175508529231E-1)[&rate=5.575799800778299E-4]:1.395825445467E-1,48[&rate=5.575799800778299E-4]:8.653525755518E-1)[&rate=5.575799800778299E-4]:4.553369034698E-2,(49[&rate=5.575799800778299E-4]:7.736822885073E-1,((12[&rate=5.575799800778299E-4]:1.584135537286E-1,15[&rate=5.575799800778299E-4]:1.967697181123E-1)[&rate=5.575799800778299E-4]:4.679114987536E-1,53[&rate=5.575799800778299E-4]:6.290647785098E-1)[&rate=5.575799800778299E-4]:1.473572360251E-1)[&rate=5.575799800778299E-4]:1.372039773916E-1)[&rate=5.575799800778299E-4]:7.215514560255E-2,(46[&rate=5.575799800778299E-4]:7.84159710383E-1,41[&rate=5.575799800778299E-4]:7.622419021639E-1)[&rate=5.575799800778299E-4]:1.934022490637E-1)[&rate=5.575799800778299E-4]:3.05065177365E-1,(((45[&rate=5.575799800778299E-4]:5.203311109613E-1,((44[&rate=5.575799800778299E-4]:2.293214592792E-1,43[&rate=5.575799800778299E-4]:2.320611853065E-1)[&rate=5.575799800778299E-4]:1.898014041524E-1,(40[&rate=5.575799800778299E-4]:8.06421714629E-2,50[&rate=5.575799800778299E-4]:2.036819886012E-2)[&rate=5.575799800778299E-4]:3.412204179961E-1)[&rate=5.575799800778299E-4]:7.929043931059E-2)[&rate=5.575799800778299E-4]:3.336784571498E-1,((17[&rate=5.575799800778299E-4]:4.297344197245E-1,11[&rate=5.575799800778299E-4]:3.913782553409E-1)[&rate=5.575799800778299E-4]:4.553082237342E-1,51[&rate=5.575799800778299E-4]:7.644946982532E-1)[&rate=5.575799800778299E-4]:1.006281506338E-2)[&rate=5.575799800778299E-4]:1.365052689896E-1,(52[&rate=5.575799800778299E-4]:8.482244375439E-1,((63[&rate=5.575799800778299E-4]:3.219078741961E-1,58[&rate=5.575799800778299E-4]:3.191681481687E-1)[&rate=5.575799800778299E-4]:4.359841089721E-1,((54[&rate=5.575799800778299E-4]:4.619482739614E-1,47[&rate=5.575799800778299E-4]:2.86605808208E-1)[&rate=5.575799800778299E-4]:6.309017889443E-2,42[&rate=5.575799800778299E-4]:3.332576309381E-1)[&rate=5.575799800778299E-4]:4.465521604492E-1)[&rate=5.575799800778299E-4]:1.286886187594E-1)[&rate=5.575799800778299E-4]:6.283834476218E-2)[&rate=5.575799800778299E-4]:2.948520257384E-1)[&rate=5.575799800778299E-4]:9.911061370635E-2)[&rate=5.575799800778299E-4]:4.51416358071E-3,((39[&rate=5.575799800778299E-4]:5.280636938209E-2,((10[&rate=5.575799800778299E-4]:4.580430085359E-1,55[&rate=5.575799800778299E-4]:4.388649263442E-1)[&rate=5.575799800778299E-4]:3.237214514155E-1,(21[&rate=5.575799800778299E-4]:5.467841683453E-1,(18[&rate=5.575799800778299E-4]:4.197265399948E-1,23[&rate=5.575799800778299E-4]:4.389046221865E-1)[&rate=5.575799800778299E-4]:1.188384502684E-1)[&rate=5.575799800778299E-4]:3.199117984554E-1)[&rate=5.575799800778299E-4]:3.367953340881E-1)[&rate=5.575799800778299E-4]:1.906163560237E-1,((1[&rate=5.575799800778299E-4]:3.756848993887E-2,(19[&rate=5.575799800778299E-4]:5.504829182045E-1,26[&rate=5.575799800778299E-4]:5.75140452451E-1)[&rate=5.575799800778299E-4]:2.487294073508E-1)[&rate=5.575799800778299E-4]:7.587473930767E-2,22[&rate=5.575799800778299E-4]:8.942651470548E-1)[&rate=5.575799800778299E-4]:5.108014139674E-1)[&rate=5.575799800778299E-4]:7.433603800811E-2)[&rate=5.575799800778299E-4]:2.447767462318E-1,((13[&rate=5.575799800778299E-4]:5.671104628826E-1,9[&rate=5.575799800778299E-4]:5.287542984991E-1)[&rate=5.575799800778299E-4]:2.626757040174E-1,(5[&rate=5.575799800778299E-4]:7.48096277306E-1,(3[&rate=5.575799800778299E-4]:5.542352934574E-1,16[&rate=5.575799800778299E-4]:6.69303786608E-1)[&rate=5.575799800778299E-4]:1.418061893281E-1)[&rate=5.575799800778299E-4]:2.689536904613E-2)[&rate=5.575799800778299E-4]:8.368589317866E-1)[&rate=5.575799800778299E-4]:5.872499894864E-1,38[&rate=5.575799800778299E-4]:1.144306047077E0)[&rate=5.575799800778299E-4]:2.709085938429E-1,35[&rate=5.575799800778299E-4]:5.704657824726E-1)[&rate=5.575799800778299E-4]:6.11082007282E-2)[&rate=5.575799800778299E-4]:1.860949345056E-2)[&rate=5.575799800778299E-4]:5.146343726365E-2);
tree STATE_16556000 [&joint=-18011.583938167892,lnP=-18011.583938167892] = [&R] ((((((14[&rate=5.907199217425638E-4]:2.430780014458E0,61[&rate=5.907199217425638E-4]:4.65505667576E-1)[&rate=5.907199217425638E-4]:1.644023136669E-1,(62[&rate=5.907199217425638E-4]:5.217792953388E-1,29[&rate=5.907199217425638E-4]:4.644022461584E-1)[&rate=5.907199217425638E-4]:4.52871558496E-2)[&rate=5.907199217425638E-4]:2.137270101223E-3,((2[&rate=5.907199217425638E-4]:9.71097629458E-1,(28[&rate=5.907199217425638E-4]:9.646894483292E-1,((20[&rate=5.907199217425638E-4]:3.896008908718E-1,25[&rate=5.907199217425638E-4]:4.060392470362E-1)[&rate=5.907199217425638E-4]:4.897001280055E-1,(24[&rate=5.907199217425638E-4]:7.921984726633E-1,(6[&rate=5.907199217425638E-4]:3.475833423867E-1,7[&rate=5.907199217425638E-4]:3.475833423867E-1)[&rate=5.907199217425638E-4]:3.377658152081E-1)[&rate=5.907199217425638E-4]:9.806145032361E-2)[&rate=5.907199217425638E-4]:3.059390890391E-2)[&rate=5.907199217425638E-4]:2.338054414028E-1)[&rate=5.907199217425638E-4]:1.490439406419E0,(30[&rate=5.907199217425638E-4]:3.627374259814E-1,34[&rate=5.907199217425638E-4]:2.916991746152E-1)[&rate=5.907199217425638E-4]:1.420738070661E-1)[&rate=5.907199217425638E-4]:7.01543906177E-3)[&rate=5.907199217425638E-4]:7.654718335842E-2,((((((((60[&rate=5.907199217425638E-4]:5.118833763557E-1,(56[&rate=5.907199217425638E-4]:4.836417922283E-1,59[&rate=5.907199217425638E-4]:4.809020662009E-1)[&rate=5.907199217425638E-4]:2.550185809981E-2)[&rate=5.907199217425638E-4]:9.059321153015E-2,57[&rate=5.907199217425638E-4]:6.024765878858E-1)[&rate=5.907199217425638E-4]:8.753594572265E-1,((1[&rate=5.907199217425638E-4]:5.25561523759E-2,22[&rate=5.907199217425638E-4]:8.333780701841E-1)[&rate=5.907199217425638E-4]:1.01867465286E-1,(19[&rate=5.907199217425638E-4]:8.854499214959E-1,26[&rate=5.907199217425638E-4]:9.101074557424E-1)[&rate=5.907199217425638E-4]:3.061753178248E-2)[&rate=5.907199217425638E-4]:4.576590027927E-1)[&rate=5.907199217425638E-4]:1.165504134927E-2,(39[&rate=5.907199217425638E-4]:1.803251622609E-2,((10[&rate=5.907199217425638E-4]:6.167833105119E-1,55[&rate=5.907199217425638E-4]:5.976052283202E-1)[&rate=5.907199217425638E-4]:1.251011238623E-1,(21[&rate=5.907199217425638E-4]:6.59509514831E-1,(18[&rate=5.907199217425638E-4]:4.216027470219E-1,23[&rate=5.907199217425638E-4]:4.407808292136E-1)[&rate=5.907199217425638E-4]:2.296875897271E-1)[&rate=5.907199217425638E-4]:1.673064263924E-1)[&rate=5.907199217425638E-4]:3.419015065093E-1)[&rate=5.907199217425638E-4]:2.248832277696E-1)[&rate=5.907199217425638E-4]:4.247363883069E-2,(((((12[&rate=5.907199217425638E-4]:3.127101262048E-1,15[&rate=5.907199217425638E-4]:3.510662905885E-1)[&rate=5.907199217425638E-4]:2.404900164873E-1,(((27[&rate=5.907199217425638E-4]:2.225566211333E-1,4[&rate=5.907199217425638E-4]:4.995388140726E-2)[&rate=5.907199217425638E-4]:3.194828420669E-1,49[&rate=5.907199217425638E-4]:4.269709700494E-1)[&rate=5.907199217425638E-4]:5.504623433076E-2,48[&rate=5.907199217425638E-4]:4.820172043801E-1)[&rate=5.907199217425638E-4]:7.118293831199E-2)[&rate=5.907199217425638E-4]:1.690895985466E-1,(53[&rate=5.907199217425638E-4]:5.17457596858E-1,8[&rate=5.907199217425638E-4]:5.064986927484E-1)[&rate=5.907199217425638E-4]:2.075718704083E-1)[&rate=5.907199217425638E-4]:1.661502351965E-1,(46[&rate=5.907199217425638E-4]:5.424185893938E-1,41[&rate=5.907199217425638E-4]:5.205007811747E-1)[&rate=5.907199217425638E-4]:3.405419349867E-1)[&rate=5.907199217425638E-4]:2.471615354853E-1,(((45[&rate=5.907199217425638E-4]:4.18123108587E-1,((43[&rate=5.907199217425638E-4]:3.620818739258E-1,44[&rate=5.907199217425638E-4]:3.593421478984E-1)[&rate=5.907199217425638E-4]:4.607592080352E-3,(40[&rate=5.907199217425638E-4]:2.317954174072E-1,50[&rate=5.907199217425638E-4]:1.715214448044E-1)[&rate=5.907199217425638E-4]:1.34894048599E-1)[&rate=5.907199217425638E-4]:3.225556038913E-2)[&rate=5.907199217425638E-4]:3.014225931299E-1,((17[&rate=5.907199217425638E-4]:4.458838775623E-1,11[&rate=5.907199217425638E-4]:4.075277131786E-1)[&rate=5.907199217425638E-4]:7.983918561041E-2,51[&rate=5.907199217425638E-4]:4.051751179672E-1)[&rate=5.907199217425638E-4]:2.349185289552E-1)[&rate=5.907199217425638E-4]:3.039342603262E-1,(52[&rate=5.907199217425638E-4]:6.788169797433E-1,(((54[&rate=5.907199217425638E-4]:4.855918803533E-1,47[&rate=5.907199217425638E-4]:3.102494145999E-1)[&rate=5.907199217425638E-4]:5.235157872723E-2,42[&rate=5.907199217425638E-4]:3.461626371627E-1)[&rate=5.907199217425638E-4]:3.701559566773E-1,(63[&rate=5.907199217425638E-4]:2.8322003987E-1,58[&rate=5.907199217425638E-4]:2.804803138426E-1)[&rate=5.907199217425638E-4]:4.11180745751E-1)[&rate=5.907199217425638E-4]:2.277235850603E-2)[&rate=5.907199217425638E-4]:2.652109275054E-1)[&rate=5.907199217425638E-4]:1.0938182385E-1)[&rate=5.907199217425638E-4]:2.237604736454E-1)[&rate=5.907199217425638E-4]:8.002840006002E-2,((5[&rate=5.907199217425638E-4]:6.285532352323E-1,(13[&rate=5.907199217425638E-4]:3.534180732171E-1,9[&rate=5.907199217425638E-4]:3.150619088337E-1)[&rate=5.907199217425638E-4]:3.29929682563E-1)[&rate=5.907199217425638E-4]:1.514357430972E-1,(3[&rate=5.907199217425638E-4]:3.38122311955E-1,16[&rate=5.907199217425638E-4]:4.531908051056E-1)[&rate=5.907199217425638E-4]:3.898118718541E-1)[&rate=5.907199217425638E-4]:6.3474387305E-1)[&rate=5.907199217425638E-4]:4.275352554942E-1,38[&rate=5.907199217425638E-4]:7.874735863257E-1)[&rate=5.907199217425638E-4]:7.191602148923E-1,35[&rate=5.907199217425638E-4]:6.618849427706E-1)[&rate=5.907199217425638E-4]:5.490421324339E-2)[&rate=5.907199217425638E-4]:2.107703876156E-2,(32[&rate=5.907199217425638E-4]:5.404472042422E-1,(37[&rate=5.907199217425638E-4]:1.315553603999E-1,31[&rate=5.907199217425638E-4]:1.315553603999E-1)[&rate=5.907199217425638E-4]:3.241923902902E-1)[&rate=5.907199217425638E-4]:2.083479522821E-1)[&rate=5.907199217425638E-4]:1.885560635747E-2,(36[&rate=5.907199217425638E-4]:5.491071575251E-1,33[&rate=5.907199217425638E-4]:5.135880318423E-1)[&rate=5.907199217425638E-4]:2.294725671051E-1);
tree STATE_16558000 [&joint=-18008.128428322467,lnP=-18008.128428322467] = [&R] (((((((((59[&rate=5.486914949155377E-4]:5.213214199577E-1,(56[&rate=5.486914949155377E-4]:3.15736668503E-1,60[&rate=5.486914949155377E-4]:3.184763945306E-1)[&rate=5.486914949155377E-4]:2.08324477482E-1)[&rate=5.486914949155377E-4]:1.684923294358E-1,57[&rate=5.486914949155377E-4]:6.952932014484E-1)[&rate=5.486914949155377E-4]:8.419499364451E-1,(((((27[&rate=5.486914949155377E-4]:4.888049727896E-1,4[&rate=5.486914949155377E-4]:3.162022330636E-1)[&rate=5.486914949155377E-4]:3.598379664748E-1,((((12[&rate=5.486914949155377E-4]:3.803725768533E-1,15[&rate=5.486914949155377E-4]:4.18728741237E-1)[&rate=5.486914949155377E-4]:2.289073547162E-1,(53[&rate=5.486914949155377E-4]:2.610445836081E-1,48[&rate=5.486914949155377E-4]:2.583048575805E-1)[&rate=5.486914949155377E-4]:3.50975073989E-1)[&rate=5.486914949155377E-4]:5.541830106352E-2,49[&rate=5.486914949155377E-4]:6.64698232633E-1)[&rate=5.486914949155377E-4]:5.793634074379E-2,8[&rate=5.486914949155377E-4]:7.144153952947E-1)[&rate=5.486914949155377E-4]:1.093987273675E-2)[&rate=5.486914949155377E-4]:8.239015636266E-2,(46[&rate=5.486914949155377E-4]:4.649183928768E-1,41[&rate=5.486914949155377E-4]:4.430005846578E-1)[&rate=5.486914949155377E-4]:3.455667575446E-1)[&rate=5.486914949155377E-4]:3.089133905181E-1,(((63[&rate=5.486914949155377E-4]:3.73627443336E-1,58[&rate=5.486914949155377E-4]:3.708877173087E-1)[&rate=5.486914949155377E-4]:3.940931218598E-1,(((42[&rate=5.486914949155377E-4]:2.601793400204E-1,47[&rate=5.486914949155377E-4]:2.766176961848E-1)[&rate=5.486914949155377E-4]:8.428079408684E-2,54[&rate=5.486914949155377E-4]:5.36240956025E-1)[&rate=5.486914949155377E-4]:3.701695999482E-1,52[&rate=5.486914949155377E-4]:6.543557614526E-1)[&rate=5.486914949155377E-4]:7.500863935951E-2)[&rate=5.486914949155377E-4]:1.193894238336E-1,((17[&rate=5.486914949155377E-4]:4.932391952499E-1,11[&rate=5.486914949155377E-4]:4.548830308662E-1)[&rate=5.486914949155377E-4]:3.442635912096E-1,((44[&rate=5.486914949155377E-4]:4.637328806926E-1,((43[&rate=5.486914949155377E-4]:3.198538576267E-1,45[&rate=5.486914949155377E-4]:3.390319398184E-1)[&rate=5.486914949155377E-4]:1.760213864573E-2,(40[&rate=5.486914949155377E-4]:2.788484299134E-1,50[&rate=5.486914949155377E-4]:2.185744573106E-1)[&rate=5.486914949155377E-4]:5.860756635907E-2)[&rate=5.486914949155377E-4]:1.290166104476E-1)[&rate=5.486914949155377E-4]:3.030690025043E-1,51[&rate=5.486914949155377E-4]:7.092676366215E-1)[&rate=5.486914949155377E-4]:7.687204632359E-3)[&rate=5.486914949155377E-4]:1.317989833918E-1)[&rate=5.486914949155377E-4]:1.939323875267E-1)[&rate=5.486914949155377E-4]:2.13611108163E-1,(((1[&rate=5.486914949155377E-4]:7.10083378348E-2,(19[&rate=5.486914949155377E-4]:8.122791586496E-1,26[&rate=5.486914949155377E-4]:8.369366928961E-1)[&rate=5.486914949155377E-4]:2.037301480167E-2)[&rate=5.486914949155377E-4]:9.667009285201E-2,22[&rate=5.486914949155377E-4]:9.48500348495E-1)[&rate=5.486914949155377E-4]:4.634070793927E-1,(((10[&rate=5.486914949155377E-4]:5.249661767016E-1,55[&rate=5.486914949155377E-4]:5.057880945098E-1)[&rate=5.486914949155377E-4]:2.805927986399E-1,(21[&rate=5.486914949155377E-4]:6.047439127687E-1,(18[&rate=5.486914949155377E-4]:3.52372557849E-1,23[&rate=5.486914949155377E-4]:3.715506400408E-1)[&rate=5.486914949155377E-4]:2.441521768376E-1)[&rate=5.486914949155377E-4]:2.85746569422E-1)[&rate=5.486914949155377E-4]:3.080851901263E-1,39[&rate=5.486914949155377E-4]:4.789074081031E-2)[&rate=5.486914949155377E-4]:2.023728514611E-1)[&rate=5.486914949155377E-4]:1.425290614634E-2)[&rate=5.486914949155377E-4]:2.615129700995E-2)[&rate=5.486914949155377E-4]:6.198466190426E-2,((16[&rate=5.486914949155377E-4]:7.570843429088E-1,(5[&rate=5.486914949155377E-4]:6.924891582664E-1,(13[&rate=5.486914949155377E-4]:4.414021161842E-1,9[&rate=5.486914949155377E-4]:4.030459518008E-1)[&rate=5.486914949155377E-4]:3.0588156263E-1)[&rate=5.486914949155377E-4]:1.581486012292E-3)[&rate=5.486914949155377E-4]:3.514848903938E-1,3[&rate=5.486914949155377E-4]:9.93500740152E-1)[&rate=5.486914949155377E-4]:3.564119911525E-1)[&rate=5.486914949155377E-4]:7.863584292109E-1,38[&rate=5.486914949155377E-4]:1.133531434488E0)[&rate=5.486914949155377E-4]:2.702537934011E-1,35[&rate=5.486914949155377E-4]:5.590363694415E-1)[&rate=5.486914949155377E-4]:7.680131491758E-2,(32[&rate=5.486914949155377E-4]:5.820357994487E-1,(37[&rate=5.486914949155377E-4]:3.42801491811E-1,31[&rate=5.486914949155377E-4]:3.42801491811E-1)[&rate=5.486914949155377E-4]:1.545348540857E-1)[&rate=5.486914949155377E-4]:6.473084665918E-2)[&rate=5.486914949155377E-4]:2.114512304778E-2,(((61[&rate=5.486914949155377E-4]:5.193378637387E-1,14[&rate=5.486914949155377E-4]:2.484612210621E0)[&rate=5.486914949155377E-4]:2.635277690536E-2,(62[&rate=5.486914949155377E-4]:4.529932244519E-1,(2[&rate=5.486914949155377E-4]:1.005210376122E0,((28[&rate=5.486914949155377E-4]:8.537045630653E-1,(24[&rate=5.486914949155377E-4]:7.949973002686E-1,(6[&rate=5.486914949155377E-4]:3.56225544383E-1,7[&rate=5.486914949155377E-4]:3.56225544383E-1)[&rate=5.486914949155377E-4]:3.319224408171E-1)[&rate=5.486914949155377E-4]:1.487164635827E-2)[&rate=5.486914949155377E-4]:2.117170693503E-1,(20[&rate=5.486914949155377E-4]:3.8201477905E-1,25[&rate=5.486914949155377E-4]:3.984531352144E-1)[&rate=5.486914949155377E-4]:6.286123328176E-1)[&rate=5.486914949155377E-4]:1.6718600398E-1)[&rate=5.486914949155377E-4]:1.347131601979E0)[&rate=5.486914949155377E-4]:2.985588613755E-2)[&rate=5.486914949155377E-4]:7.75599154369E-2,((34[&rate=5.486914949155377E-4]:3.012507984123E-1,29[&rate=5.486914949155377E-4]:3.722890497785E-1)[&rate=5.486914949155377E-4]:5.317380778813E-2,30[&rate=5.486914949155377E-4]:4.254628575666E-1)[&rate=5.486914949155377E-4]:7.756911927945E-2)[&rate=5.486914949155377E-4]:2.553553001453E-2)[&rate=5.486914949155377E-4]:3.80905249506E-2,(36[&rate=5.486914949155377E-4]:6.462251442616E-1,33[&rate=5.486914949155377E-4]:6.107060185788E-1)[&rate=5.486914949155377E-4]:7.070611159308E-2);
tree STATE_16560000 [&joint=-18018.886756193,lnP=-18018.886756193] = [&R] ((((32[&rate=5.002644852674319E-4]:5.474782420026E-1,(37[&rate=5.002644852674319E-4]:4.116020486314E-1,31[&rate=5.002644852674319E-4]:4.116020486314E-1)[&rate=5.002644852674319E-4]:5.117673981909E-2)[&rate=5.002644852674319E-4]:1.69181226794E-1,(((((((((10[&rate=5.002644852674319E-4]:4.484104274914E-1,55[&rate=5.002644852674319E-4]:4.292323452997E-1)[&rate=5.002644852674319E-4]:2.358981948832E-1,(21[&rate=5.002644852674319E-4]:6.821557900123E-1,(18[&rate=5.002644852674319E-4]:3.016483660771E-1,23[&rate=5.002644852674319E-4]:3.208264482689E-1)[&rate=5.002644852674319E-4]:3.722882458531E-1)[&rate=5.002644852674319E-4]:8.708433921155E-2)[&rate=5.002644852674319E-4]:4.50905232692E-1,((1[&rate=5.002644852674319E-4]:1.706689935343E-1,(19[&rate=5.002644852674319E-4]:4.275561721552E-1,26[&rate=5.002644852674319E-4]:4.522137064016E-1)[&rate=5.002644852674319E-4]:5.047566569956E-1)[&rate=5.002644852674319E-4]:1.431407191453E-1,22[&rate=5.002644852674319E-4]:1.094631630488E0)[&rate=5.002644852674319E-4]:1.364726355377E-1)[&rate=5.002644852674319E-4]:5.27520755436E-2,39[&rate=5.002644852674319E-4]:1.222125059527E-1)[&rate=5.002644852674319E-4]:1.60476650211E-1,(((46[&rate=5.002644852674319E-4]:2.226314965662E-1,41[&rate=5.002644852674319E-4]:2.007136883471E-1)[&rate=5.002644852674319E-4]:6.599930194244E-1,((49[&rate=5.002644852674319E-4]:6.14663148487E-1,(48[&rate=5.002644852674319E-4]:5.317380016516E-1,8[&rate=5.002644852674319E-4]:5.235188235695E-1)[&rate=5.002644852674319E-4]:8.292514683542E-2)[&rate=5.002644852674319E-4]:9.921685598524E-2,((12[&rate=5.002644852674319E-4]:2.432936837877E-1,15[&rate=5.002644852674319E-4]:2.816498481714E-1)[&rate=5.002644852674319E-4]:4.346999562311E-1,((27[&rate=5.002644852674319E-4]:3.842578730156E-1,4[&rate=5.002644852674319E-4]:2.116551332896E-1)[&rate=5.002644852674319E-4]:1.322823192175E-1,53[&rate=5.002644852674319E-4]:4.042114251098E-1)[&rate=5.002644852674319E-4]:2.765219409366E-1)[&rate=5.002644852674319E-4]:3.588636445344E-2)[&rate=5.002644852674319E-4]:1.74223963573E-1)[&rate=5.002644852674319E-4]:3.214373947815E-1,((52[&rate=5.002644852674319E-4]:9.26796079852E-1,(((44[&rate=5.002644852674319E-4]:3.010939420581E-1,(40[&rate=5.002644852674319E-4]:2.675057821736E-1,50[&rate=5.002644852674319E-4]:2.072318095708E-1)[&rate=5.002644852674319E-4]:3.632788591184E-2)[&rate=5.002644852674319E-4]:1.747110862046E-1,(43[&rate=5.002644852674319E-4]:4.447220314145E-1,45[&rate=5.002644852674319E-4]:4.639001136062E-1)[&rate=5.002644852674319E-4]:3.382272287553E-2)[&rate=5.002644852674319E-4]:3.294776281002E-1,((17[&rate=5.002644852674319E-4]:5.842337995332E-1,11[&rate=5.002644852674319E-4]:5.458776351495E-1)[&rate=5.002644852674319E-4]:2.301641722489E-1,51[&rate=5.002644852674319E-4]:6.938500265765E-1)[&rate=5.002644852674319E-4]:5.389838321096E-2)[&rate=5.002644852674319E-4]:1.790476700645E-1)[&rate=5.002644852674319E-4]:1.387874035338E-1,((63[&rate=5.002644852674319E-4]:2.161068820303E-1,58[&rate=5.002644852674319E-4]:2.13367156003E-1)[&rate=5.002644852674319E-4]:5.678746710527E-1,(54[&rate=5.002644852674319E-4]:6.925620838859E-1,(42[&rate=5.002644852674319E-4]:2.770487662701E-1,47[&rate=5.002644852674319E-4]:2.934871224344E-1)[&rate=5.002644852674319E-4]:2.237324956981E-1)[&rate=5.002644852674319E-4]:3.05118099334E-1)[&rate=5.002644852674319E-4]:3.199580946864E-1)[&rate=5.002644852674319E-4]:6.176609861922E-2)[&rate=5.002644852674319E-4]:1.471203960765E-1)[&rate=5.002644852674319E-4]:4.986168755357E-3,((60[&rate=5.002644852674319E-4]:5.508631067334E-1,(56[&rate=5.002644852674319E-4]:4.840565797185E-1,59[&rate=5.002644852674319E-4]:4.813168536911E-1)[&rate=5.002644852674319E-4]:6.406680098734E-2)[&rate=5.002644852674319E-4]:6.828074695349E-2,57[&rate=5.002644852674319E-4]:6.191438536869E-1)[&rate=5.002644852674319E-4]:9.15106813698E-1)[&rate=5.002644852674319E-4]:4.312317415343E-2,(((13[&rate=5.002644852674319E-4]:5.825272933781E-1,9[&rate=5.002644852674319E-4]:5.441711289947E-1)[&rate=5.002644852674319E-4]:2.413431189837E-1,(16[&rate=5.002644852674319E-4]:7.323011456338E-1,5[&rate=5.002644852674319E-4]:6.692874470037E-1)[&rate=5.002644852674319E-4]:9.978844481034E-2)[&rate=5.002644852674319E-4]:3.003157474091E-2,3[&rate=5.002644852674319E-4]:7.470526720345E-1)[&rate=5.002644852674319E-4]:5.810061010107E-1)[&rate=5.002644852674319E-4]:6.794927737523E-1,38[&rate=5.002644852674319E-4]:1.00481182077E0)[&rate=5.002644852674319E-4]:3.273696418974E-1,35[&rate=5.002644852674319E-4]:4.874326042199E-1)[&rate=5.002644852674319E-4]:2.18297902828E-1)[&rate=5.002644852674319E-4]:1.714846046601E-2,((62[&rate=5.002644852674319E-4]:4.83631072827E-1,(2[&rate=5.002644852674319E-4]:1.031511107042E0,((24[&rate=5.002644852674319E-4]:5.368733620305E-1,(6[&rate=5.002644852674319E-4]:2.755043798085E-1,7[&rate=5.002644852674319E-4]:2.755043798085E-1)[&rate=5.002644852674319E-4]:1.545196671535E-1)[&rate=5.002644852674319E-4]:4.090736601956E-1,(28[&rate=5.002644852674319E-4]:9.559488243676E-1,(20[&rate=5.002644852674319E-4]:4.188643632975E-1,25[&rate=5.002644852674319E-4]:4.353027194619E-1)[&rate=5.002644852674319E-4]:4.822899405221E-1)[&rate=5.002644852674319E-4]:3.383381429685E-2)[&rate=5.002644852674319E-4]:2.69125728652E-1)[&rate=5.002644852674319E-4]:1.351468719434E0)[&rate=5.002644852674319E-4]:8.617012197716E-2,((30[&rate=5.002644852674319E-4]:4.839673715334E-1,14[&rate=5.002644852674319E-4]:2.569460297651E0)[&rate=5.002644852674319E-4]:1.358427231833E-3,(61[&rate=5.002644852674319E-4]:5.045879494509E-1,(34[&rate=5.002644852674319E-4]:2.804736033814E-1,29[&rate=5.002644852674319E-4]:3.515118547476E-1)[&rate=5.002644852674319E-4]:3.28575154684E-2)[&rate=5.002644852674319E-4]:1.009564285493E-1)[&rate=5.002644852674319E-4]:2.709834685854E-2)[&rate=5.002644852674319E-4]:8.203952134377E-2)[&rate=5.002644852674319E-4]:5.644674903374E-2,(36[&rate=5.002644852674319E-4]:5.347433061137E-1,33[&rate=5.002644852674319E-4]:4.992241804308E-1)[&rate=5.002644852674319E-4]:2.664403339311E-1);
tree STATE_16562000 [&joint=-18000.957328013472,lnP=-18000.957328013472] = [&R] (((36[&rate=5.273015492256736E-4]:8.314431268682E-1,33[&rate=5.273015492256736E-4]:7.959240011854E-1)[&rate=5.273015492256736E-4]:1.555898784613E-1,((34[&rate=5.273015492256736E-4]:6.589505290804E-1,(((((((46[&rate=5.273015492256736E-4]:7.575217891712E-1,41[&rate=5.273015492256736E-4]:7.356039809521E-1)[&rate=5.273015492256736E-4]:7.481069982629E-2,((48[&rate=5.273015492256736E-4]:6.263061717367E-1,(((49[&rate=5.273015492256736E-4]:3.04892034573E-1,53[&rate=5.273015492256736E-4]:3.076317606006E-1)[&rate=5.273015492256736E-4]:1.316442341021E-1,(27[&rate=5.273015492256736E-4]:3.091125115467E-1,4[&rate=5.273015492256736E-4]:1.365097718207E-1)[&rate=5.273015492256736E-4]:2.424922502792E-1)[&rate=5.273015492256736E-4]:1.267148456388E-1,8[&rate=5.273015492256736E-4]:5.550319362319E-1)[&rate=5.273015492256736E-4]:6.305505742278E-2)[&rate=5.273015492256736E-4]:1.00437821037E-1,(12[&rate=5.273015492256736E-4]:4.937285768263E-1,15[&rate=5.273015492256736E-4]:5.320847412099E-1)[&rate=5.273015492256736E-4]:2.330154159475E-1)[&rate=5.273015492256736E-4]:1.110679482785E-1)[&rate=5.273015492256736E-4]:4.097221657634E-1,(((63[&rate=5.273015492256736E-4]:3.819080239758E-1,58[&rate=5.273015492256736E-4]:3.791682979484E-1)[&rate=5.273015492256736E-4]:4.222801138225E-1,((54[&rate=5.273015492256736E-4]:4.813170888457E-1,(47[&rate=5.273015492256736E-4]:2.626966692576E-1,42[&rate=5.273015492256736E-4]:2.462583130933E-1)[&rate=5.273015492256736E-4]:4.327795383466E-2)[&rate=5.273015492256736E-4]:2.470569395901E-1,52[&rate=5.273015492256736E-4]:4.763192339153E-1)[&rate=5.273015492256736E-4]:2.895127394993E-1)[&rate=5.273015492256736E-4]:2.683443570523E-1,((45[&rate=5.273015492256736E-4]:6.189666218618E-1,((43[&rate=5.273015492256736E-4]:2.953343923445E-1,44[&rate=5.273015492256736E-4]:2.925946663172E-1)[&rate=5.273015492256736E-4]:2.432350172053E-1,(40[&rate=5.273015492256736E-4]:3.736198246549E-1,50[&rate=5.273015492256736E-4]:3.133458520521E-1)[&rate=5.273015492256736E-4]:1.64949584895E-1)[&rate=5.273015492256736E-4]:6.121913012026E-2)[&rate=5.273015492256736E-4]:2.779149498954E-1,((17[&rate=5.273015492256736E-4]:4.546888203572E-1,11[&rate=5.273015492256736E-4]:4.163326559736E-1)[&rate=5.273015492256736E-4]:4.328240950863E-1,51[&rate=5.273015492256736E-4]:7.66964970238E-1)[&rate=5.273015492256736E-4]:5.046454672473E-2)[&rate=5.273015492256736E-4]:2.167468135041E-1)[&rate=5.273015492256736E-4]:1.311659955269E-1)[&rate=5.273015492256736E-4]:1.883299811303E-1,((((59[&rate=5.273015492256736E-4]:4.112715724239E-1,56[&rate=5.273015492256736E-4]:4.140112984513E-1)[&rate=5.273015492256736E-4]:2.581297725486E-2,60[&rate=5.273015492256736E-4]:4.425640017337E-1)[&rate=5.273015492256736E-4]:2.354541317563E-1,57[&rate=5.273015492256736E-4]:6.780181334901E-1)[&rate=5.273015492256736E-4]:9.090331629022E-1,((39[&rate=5.273015492256736E-4]:4.816810471501E-2,((1[&rate=5.273015492256736E-4]:1.89293624632E-1,(19[&rate=5.273015492256736E-4]:8.979339844251E-1,26[&rate=5.273015492256736E-4]:9.225915186716E-1)[&rate=5.273015492256736E-4]:5.300347582338E-2)[&rate=5.273015492256736E-4]:1.617747395507E-1,22[&rate=5.273015492256736E-4]:1.131890281991E0)[&rate=5.273015492256736E-4]:7.792165834044E-2)[&rate=5.273015492256736E-4]:1.137585537042E-1,((10[&rate=5.273015492256736E-4]:4.659679254396E-1,55[&rate=5.273015492256736E-4]:4.467898432479E-1)[&rate=5.273015492256736E-4]:2.186415963764E-1,(21[&rate=5.273015492256736E-4]:5.46570316257E-1,(18[&rate=5.273015492256736E-4]:3.997777578687E-1,23[&rate=5.273015492256736E-4]:4.189558400604E-1)[&rate=5.273015492256736E-4]:1.385733803063E-1)[&rate=5.273015492256736E-4]:2.229707124082E-1)[&rate=5.273015492256736E-4]:5.430705612606E-1)[&rate=5.273015492256736E-4]:1.785492955072E-1)[&rate=5.273015492256736E-4]:2.141553127987E-2)[&rate=5.273015492256736E-4]:2.418442042307E-1,((16[&rate=5.273015492256736E-4]:8.056586740007E-1,3[&rate=5.273015492256736E-4]:6.905901808501E-1)[&rate=5.273015492256736E-4]:4.479860382022E-2,((13[&rate=5.273015492256736E-4]:7.259457873735E-1,9[&rate=5.273015492256736E-4]:6.8758962299E-1)[&rate=5.273015492256736E-4]:8.858038434857E-2,5[&rate=5.273015492256736E-4]:7.597316511742E-1)[&rate=5.273015492256736E-4]:2.771192801655E-2)[&rate=5.273015492256736E-4]:8.656071787393E-1)[&rate=5.273015492256736E-4]:4.282713472536E-1,38[&rate=5.273015492256736E-4]:1.026527584636E0)[&rate=5.273015492256736E-4]:5.672958151329E-1,29[&rate=5.273015492256736E-4]:6.206592407747E-1)[&rate=5.273015492256736E-4]:1.093295396719E-1)[&rate=5.273015492256736E-4]:8.023184874084E-3,((61[&rate=5.273015492256736E-4]:7.487669811186E-1,(2[&rate=5.273015492256736E-4]:1.07534493794E0,((24[&rate=5.273015492256736E-4]:7.940618116939E-1,(6[&rate=5.273015492256736E-4]:4.334507751088E-1,7[&rate=5.273015492256736E-4]:4.334507751088E-1)[&rate=5.273015492256736E-4]:2.537617215166E-1)[&rate=5.273015492256736E-4]:2.022124185011E-1,((20[&rate=5.273015492256736E-4]:4.479697200854E-1,25[&rate=5.273015492256736E-4]:4.644080762498E-1)[&rate=5.273015492256736E-4]:4.508242398159E-1,28[&rate=5.273015492256736E-4]:9.535884804494E-1)[&rate=5.273015492256736E-4]:8.652136618401E-2)[&rate=5.273015492256736E-4]:2.62632351581E-1)[&rate=5.273015492256736E-4]:1.509929266773E0)[&rate=5.273015492256736E-4]:5.027692523383E-2,((14[&rate=5.273015492256736E-4]:2.724887458596E0,30[&rate=5.273015492256736E-4]:6.393945324785E-1)[&rate=5.273015492256736E-4]:3.908754203789E-2,62[&rate=5.273015492256736E-4]:7.358591236967E-1)[&rate=5.273015492256736E-4]:3.432526011684E-4)[&rate=5.273015492256736E-4]:5.918663820317E-2)[&rate=5.273015492256736E-4]:9.874781596527E-2)[&rate=5.273015492256736E-4]:2.771497362953E-2,(35[&rate=5.273015492256736E-4]:9.528319064893E-1,(32[&rate=5.273015492256736E-4]:7.546886864297E-1,(37[&rate=5.273015492256736E-4]:1.467208843851E-1,31[&rate=5.273015492256736E-4]:1.467208843851E-1)[&rate=5.273015492256736E-4]:5.232683484926E-1)[&rate=5.273015492256736E-4]:2.090721818083E-1)[&rate=5.273015492256736E-4]:4.005814897246E-2);
tree STATE_16564000 [&joint=-18005.901671908196,lnP=-18005.901671908196] = [&R] (((35[&rate=5.096093681321547E-4]:8.174334152181E-1,(32[&rate=5.096093681321547E-4]:5.090114071718E-1,(37[&rate=5.096093681321547E-4]:3.904997337204E-1,31[&rate=5.096093681321547E-4]:3.904997337204E-1)[&rate=5.096093681321547E-4]:3.381221989939E-2)[&rate=5.096093681321547E-4]:3.19350969795E-1)[&rate=5.096093681321547E-4]:1.363185502992E-1,(((34[&rate=5.096093681321547E-4]:6.146453463716E-1,14[&rate=5.096093681321547E-4]:2.771176523855E0)[&rate=5.096093681321547E-4]:4.344232001566E-3,61[&rate=5.096093681321547E-4]:8.102464089743E-1)[&rate=5.096093681321547E-4]:2.869207024848E-3,(((62[&rate=5.096093681321547E-4]:6.41285859348E-1,((24[&rate=5.096093681321547E-4]:9.559940460085E-1,(6[&rate=5.096093681321547E-4]:3.608916237002E-1,7[&rate=5.096093681321547E-4]:3.608916237002E-1)[&rate=5.096093681321547E-4]:4.882531072398E-1)[&rate=5.096093681321547E-4]:5.879648004509E-2,(2[&rate=5.096093681321547E-4]:7.17022082309E-1,((20[&rate=5.096093681321547E-4]:3.5997866797E-1,25[&rate=5.096093681321547E-4]:3.764170241344E-1)[&rate=5.096093681321547E-4]:1.226846995918E-1,28[&rate=5.096093681321547E-4]:5.374578881099E-1)[&rate=5.096093681321547E-4]:4.069614544732E-1)[&rate=5.096093681321547E-4]:1.142067999088E-1)[&rate=5.096093681321547E-4]:1.709405730779E0)[&rate=5.096093681321547E-4]:1.038399179591E-1,30[&rate=5.096093681321547E-4]:6.877487281267E-1)[&rate=5.096093681321547E-4]:3.544744953082E-3,(29[&rate=5.096093681321547E-4]:6.857834589525E-1,(((((((10[&rate=5.096093681321547E-4]:8.544497556795E-1,55[&rate=5.096093681321547E-4]:8.352716734877E-1)[&rate=5.096093681321547E-4]:6.506397148197E-2,(21[&rate=5.096093681321547E-4]:8.134700303041E-1,(18[&rate=5.096093681321547E-4]:5.85028980351E-1,23[&rate=5.096093681321547E-4]:6.042070625427E-1)[&rate=5.096093681321547E-4]:2.20221871871E-1)[&rate=5.096093681321547E-4]:1.909752037066E-1)[&rate=5.096093681321547E-4]:1.935722030828E-1,((1[&rate=5.096093681321547E-4]:5.774957530922E-2,(19[&rate=5.096093681321547E-4]:5.465683474102E-1,26[&rate=5.096093681321547E-4]:5.712258816567E-1)[&rate=5.096093681321547E-4]:2.728250635155E-1)[&rate=5.096093681321547E-4]:5.901476935613E-2,22[&rate=5.096093681321547E-4]:8.975862624736E-1)[&rate=5.096093681321547E-4]:3.113900787296E-1)[&rate=5.096093681321547E-4]:1.790631066161E-2,39[&rate=5.096093681321547E-4]:6.52388162484E-2)[&rate=5.096093681321547E-4]:2.492729683963E-1,((((46[&rate=5.096093681321547E-4]:7.450601120064E-1,41[&rate=5.096093681321547E-4]:7.231423037874E-1)[&rate=5.096093681321547E-4]:1.147338007287E-1,(((((27[&rate=5.096093681321547E-4]:3.15349548238E-1,4[&rate=5.096093681321547E-4]:1.42746808512E-1)[&rate=5.096093681321547E-4]:1.430101915116E-1,53[&rate=5.096093681321547E-4]:3.460309726263E-1)[&rate=5.096093681321547E-4]:1.406196981273E-1,49[&rate=5.096093681321547E-4]:4.839109447261E-1)[&rate=5.096093681321547E-4]:1.278220255596E-1,(48[&rate=5.096093681321547E-4]:5.508055351488E-1,8[&rate=5.096093681321547E-4]:5.425863570667E-1)[&rate=5.096093681321547E-4]:6.092743513693E-2)[&rate=5.096093681321547E-4]:2.095516675136E-1,(12[&rate=5.096093681321547E-4]:4.408815951019E-1,15[&rate=5.096093681321547E-4]:4.792377594856E-1)[&rate=5.096093681321547E-4]:3.804030426975E-1)[&rate=5.096093681321547E-4]:4.398872699054E-2)[&rate=5.096093681321547E-4]:2.805537683028E-1,(((52[&rate=5.096093681321547E-4]:7.362734130857E-1,(47[&rate=5.096093681321547E-4]:3.72032540782E-1,(54[&rate=5.096093681321547E-4]:4.935864647213E-1,42[&rate=5.096093681321547E-4]:3.018056428035E-1)[&rate=5.096093681321547E-4]:5.378854181411E-2)[&rate=5.096093681321547E-4]:4.409532010709E-1)[&rate=5.096093681321547E-4]:1.254508297817E-1,(63[&rate=5.096093681321547E-4]:3.709725144104E-1,58[&rate=5.096093681321547E-4]:3.682327883831E-1)[&rate=5.096093681321547E-4]:5.291078928407E-1)[&rate=5.096093681321547E-4]:4.951684304848E-2,(((45[&rate=5.096093681321547E-4]:4.692743998819E-1,((43[&rate=5.096093681321547E-4]:1.963122549526E-1,44[&rate=5.096093681321547E-4]:1.935725289253E-1)[&rate=5.096093681321547E-4]:1.546096994536E-1,(40[&rate=5.096093681321547E-4]:8.302195446333E-2,50[&rate=5.096093681321547E-4]:2.274798186055E-2)[&rate=5.096093681321547E-4]:2.678999999429E-1)[&rate=5.096093681321547E-4]:9.917436328403E-2)[&rate=5.096093681321547E-4]:2.955436658679E-1,51[&rate=5.096093681321547E-4]:6.853660109553E-1)[&rate=5.096093681321547E-4]:2.382836973353E-2,(17[&rate=5.096093681321547E-4]:5.830018131515E-1,11[&rate=5.096093681321547E-4]:5.446456487678E-1)[&rate=5.096093681321547E-4]:2.467405127429E-1)[&rate=5.096093681321547E-4]:2.02046705227E-1)[&rate=5.096093681321547E-4]:1.523942663549E-1)[&rate=5.096093681321547E-4]:2.222239585431E-1,(((59[&rate=5.096093681321547E-4]:2.940849055676E-1,56[&rate=5.096093681321547E-4]:2.968246315949E-1)[&rate=5.096093681321547E-4]:1.076758324311E-1,60[&rate=5.096093681321547E-4]:4.072401900536E-1)[&rate=5.096093681321547E-4]:2.069398971779E-1,57[&rate=5.096093681321547E-4]:6.141800872315E-1)[&rate=5.096093681321547E-4]:9.264737441305E-1)[&rate=5.096093681321547E-4]:2.043329574852E-2)[&rate=5.096093681321547E-4]:1.849825026024E-1,((13[&rate=5.096093681321547E-4]:4.031795453773E-1,9[&rate=5.096093681321547E-4]:3.648233809938E-1)[&rate=5.096093681321547E-4]:3.354370546567E-1,(5[&rate=5.096093681321547E-4]:6.7386239456E-1,(16[&rate=5.096093681321547E-4]:4.58972099551E-1,3[&rate=5.096093681321547E-4]:3.439036064004E-1)[&rate=5.096093681321547E-4]:2.779039936391E-1)[&rate=5.096093681321547E-4]:9.959684926124E-3)[&rate=5.096093681321547E-4]:8.649872762541E-1)[&rate=5.096093681321547E-4]:7.490234738765E-1,38[&rate=5.096093681321547E-4]:1.243038309069E0)[&rate=5.096093681321547E-4]:4.159093088776E-1)[&rate=5.096093681321547E-4]:5.510014127315E-3)[&rate=5.096093681321547E-4]:1.603563684399E-3)[&rate=5.096093681321547E-4]:1.324396282067E-1)[&rate=5.096093681321547E-4]:5.097265790845E-2,(36[&rate=5.096093681321547E-4]:8.797833071899E-1,33[&rate=5.096093681321547E-4]:8.44264181507E-1)[&rate=5.096093681321547E-4]:1.46799239733E-1);
tree STATE_16566000 [&joint=-18010.38187501243,lnP=-18010.38187501243] = [&R] (((35[&rate=4.950429792082444E-4]:8.077672342152E-1,(32[&rate=4.950429792082444E-4]:4.654293768575E-1,(37[&rate=4.950429792082444E-4]:3.207787896439E-1,31[&rate=4.950429792082444E-4]:3.207787896439E-1)[&rate=4.950429792082444E-4]:5.995113366161E-2)[&rate=4.950429792082444E-4]:3.532668191065E-1)[&rate=4.950429792082444E-4]:2.893583934905E-2,(((62[&rate=4.950429792082444E-4]:7.42221160526E-1,30[&rate=4.950429792082444E-4]:6.848441113457E-1)[&rate=4.950429792082444E-4]:8.355834498572E-4,((29[&rate=4.950429792082444E-4]:6.078375766204E-1,(((2[&rate=4.950429792082444E-4]:5.295050230808E-1,28[&rate=4.950429792082444E-4]:7.569022833549E-1)[&rate=4.950429792082444E-4]:1.153062974366E-1,(20[&rate=4.950429792082444E-4]:1.754186148125E-1,25[&rate=4.950429792082444E-4]:1.918569709769E-1)[&rate=4.950429792082444E-4]:6.41995445431E-1)[&rate=4.950429792082444E-4]:1.76438841383E-1,(24[&rate=4.950429792082444E-4]:7.406944825147E-1,(6[&rate=4.950429792082444E-4]:1.843988219665E-1,7[&rate=4.950429792082444E-4]:1.843988219665E-1)[&rate=4.950429792082444E-4]:4.494463454797E-1)[&rate=4.950429792082444E-4]:2.641173232214E-1)[&rate=4.950429792082444E-4]:1.743313217549E0)[&rate=4.950429792082444E-4]:7.11715299677E-2,((((((59[&rate=4.950429792082444E-4]:3.243064533686E-1,(56[&rate=4.950429792082444E-4]:3.175534537488E-1,60[&rate=4.950429792082444E-4]:3.202931797763E-1)[&rate=4.950429792082444E-4]:9.49272564722E-3)[&rate=4.950429792082444E-4]:1.578569400312E-1,57[&rate=4.950429792082444E-4]:4.876428454548E-1)[&rate=4.950429792082444E-4]:1.172220752398E0,((((46[&rate=4.950429792082444E-4]:3.940652942549E-1,41[&rate=4.950429792082444E-4]:3.721474860359E-1)[&rate=4.950429792082444E-4]:5.913619686084E-1,(8[&rate=4.950429792082444E-4]:7.860442159739E-1,(((53[&rate=4.950429792082444E-4]:6.422651119456E-1,48[&rate=4.950429792082444E-4]:6.39525385918E-1)[&rate=4.950429792082444E-4]:6.80756949647E-3,(49[&rate=4.950429792082444E-4]:5.602057265137E-1,(12[&rate=4.950429792082444E-4]:4.825225296225E-1,15[&rate=4.950429792082444E-4]:5.208786940062E-1)[&rate=4.950429792082444E-4]:7.76831968912E-2)[&rate=4.950429792082444E-4]:8.612722890079E-2)[&rate=4.950429792082444E-4]:1.364821019736E-1,(27[&rate=4.950429792082444E-4]:6.295546727012E-1,4[&rate=4.950429792082444E-4]:4.569519329752E-1)[&rate=4.950429792082444E-4]:2.683288778377E-1)[&rate=4.950429792082444E-4]:1.144833666793E-2)[&rate=4.950429792082444E-4]:1.966433208621E-1)[&rate=4.950429792082444E-4]:1.691462880625E-1,(((((47[&rate=4.950429792082444E-4]:3.38987840518E-1,42[&rate=4.950429792082444E-4]:3.225494843536E-1)[&rate=4.950429792082444E-4]:2.614683866151E-1,54[&rate=4.950429792082444E-4]:7.757986928864E-1)[&rate=4.950429792082444E-4]:8.374863714288E-2,52[&rate=4.950429792082444E-4]:6.074925355088E-1)[&rate=4.950429792082444E-4]:1.788432468794E-1,(63[&rate=4.950429792082444E-4]:5.67770783171E-1,58[&rate=4.950429792082444E-4]:5.650310571437E-1)[&rate=4.950429792082444E-4]:2.569211636009E-1)[&rate=4.950429792082444E-4]:2.309005798447E-1,(((45[&rate=4.950429792082444E-4]:6.238081259276E-1,((43[&rate=4.950429792082444E-4]:3.849901726904E-1,(40[&rate=4.950429792082444E-4]:1.611255912921E-1,50[&rate=4.950429792082444E-4]:1.008516186893E-1)[&rate=4.950429792082444E-4]:2.238645813983E-1)[&rate=4.950429792082444E-4]:6.767889660013E-2,44[&rate=4.950429792082444E-4]:4.499293432632E-1)[&rate=4.950429792082444E-4]:1.519609744453E-1)[&rate=4.950429792082444E-4]:2.481658386828E-1,(17[&rate=4.950429792082444E-4]:7.284363303957E-1,11[&rate=4.950429792082444E-4]:6.90080166012E-1)[&rate=4.950429792082444E-4]:1.846335246258E-1)[&rate=4.950429792082444E-4]:1.90288863674E-3,51[&rate=4.950429792082444E-4]:7.944247984527E-1)[&rate=4.950429792082444E-4]:2.228115637802E-1)[&rate=4.950429792082444E-4]:6.06248599258E-2)[&rate=4.950429792082444E-4]:2.162906649593E-1,((((10[&rate=4.950429792082444E-4]:6.087934097336E-1,55[&rate=4.950429792082444E-4]:5.896153275418E-1)[&rate=4.950429792082444E-4]:1.57135764785E-1,(21[&rate=4.950429792082444E-4]:6.252255620094E-1,(18[&rate=4.950429792082444E-4]:3.938943071849E-1,23[&rate=4.950429792082444E-4]:4.130723893766E-1)[&rate=4.950429792082444E-4]:2.231120767425E-1)[&rate=4.950429792082444E-4]:2.256351193584E-1)[&rate=4.950429792082444E-4]:3.362112669515E-1,((1[&rate=4.950429792082444E-4]:9.359606246401E-2,(19[&rate=4.950429792082444E-4]:6.453295301807E-1,26[&rate=4.950429792082444E-4]:6.699870644272E-1)[&rate=4.950429792082444E-4]:2.099103678998E-1)[&rate=4.950429792082444E-4]:2.512656597438E-1,22[&rate=4.950429792082444E-4]:1.125683640016E0)[&rate=4.950429792082444E-4]:7.234721241298E-2)[&rate=4.950429792082444E-4]:5.595331151997E-2,39[&rate=4.950429792082444E-4]:9.234032833263E-2)[&rate=4.950429792082444E-4]:2.100307368677E-1)[&rate=4.950429792082444E-4]:1.109171901864E-1)[&rate=4.950429792082444E-4]:2.00635486549E-1,((16[&rate=4.950429792082444E-4]:1.086863095279E0,((13[&rate=4.950429792082444E-4]:7.939569377038E-1,9[&rate=4.950429792082444E-4]:7.556007733204E-1)[&rate=4.950429792082444E-4]:2.825950881562E-1,5[&rate=4.950429792082444E-4]:1.021757505312E0)[&rate=4.950429792082444E-4]:2.091891336375E-3)[&rate=4.950429792082444E-4]:3.322808180212E-1,3[&rate=4.950429792082444E-4]:1.304075420149E0)[&rate=4.950429792082444E-4]:3.07108595759E-1)[&rate=4.950429792082444E-4]:6.263180893325E-1,38[&rate=4.950429792082444E-4]:1.234762379213E0)[&rate=4.950429792082444E-4]:4.14927578184E-1,(34[&rate=4.950429792082444E-4]:5.658948052614E-1,14[&rate=4.950429792082444E-4]:2.722425982745E0)[&rate=4.950429792082444E-4]:3.959274177585E-2)[&rate=4.950429792082444E-4]:2.483308184569E-3)[&rate=4.950429792082444E-4]:6.670588207472E-3)[&rate=4.950429792082444E-4]:2.541678188747E-3,61[&rate=4.950429792082444E-4]:8.084399522192E-1)[&rate=4.950429792082444E-4]:2.006640003373E-2)[&rate=4.950429792082444E-4]:2.268191035874E-2,(36[&rate=4.950429792082444E-4]:8.708600696101E-1,33[&rate=4.950429792082444E-4]:8.353409439272E-1)[&rate=4.950429792082444E-4]:1.038283781019E-2);
tree STATE_16568000 [&joint=-18006.042835091426,lnP=-18006.042835091426] = [&R] ((((29[&rate=5.369197111208043E-4]:6.806646282249E-1,(61[&rate=5.369197111208043E-4]:7.721648105843E-1,30[&rate=5.369197111208043E-4]:6.519462313494E-1)[&rate=5.369197111208043E-4]:2.871839687555E-2)[&rate=5.369197111208043E-4]:1.521900600128E-2,(((((((12[&rate=5.369197111208043E-4]:4.972972166103E-1,15[&rate=5.369197111208043E-4]:5.35653380994E-1)[&rate=5.369197111208043E-4]:2.377151896624E-1,(46[&rate=5.369197111208043E-4]:4.245560615513E-1,41[&rate=5.369197111208043E-4]:4.026382533323E-1)[&rate=5.369197111208043E-4]:3.049768926667E-1)[&rate=5.369197111208043E-4]:1.934771726408E-1,(48[&rate=5.369197111208043E-4]:7.999825999884E-1,(((27[&rate=5.369197111208043E-4]:5.119263851714E-1,4[&rate=5.369197111208043E-4]:3.393236454454E-1)[&rate=5.369197111208043E-4]:3.718138584359E-1,49[&rate=5.369197111208043E-4]:7.686717504565E-1)[&rate=5.369197111208043E-4]:1.086420981807E-2,(8[&rate=5.369197111208043E-4]:6.523848821119E-1,53[&rate=5.369197111208043E-4]:6.633437862216E-1)[&rate=5.369197111208043E-4]:1.189319000806E-1)[&rate=5.369197111208043E-4]:2.04466397138E-2)[&rate=5.369197111208043E-4]:1.285069789251E-1)[&rate=5.369197111208043E-4]:3.157231166232E-1,(((52[&rate=5.369197111208043E-4]:7.55649223356E-1,((42[&rate=5.369197111208043E-4]:3.470127557708E-1,54[&rate=5.369197111208043E-4]:5.387935776885E-1)[&rate=5.369197111208043E-4]:3.1543492226E-6,47[&rate=5.369197111208043E-4]:3.634542662844E-1)[&rate=5.369197111208043E-4]:4.689072858387E-1)[&rate=5.369197111208043E-4]:2.358471318507E-2,(63[&rate=5.369197111208043E-4]:3.532451064558E-1,58[&rate=5.369197111208043E-4]:3.505053804285E-1)[&rate=5.369197111208043E-4]:4.643449944689E-1)[&rate=5.369197111208043E-4]:3.186487359507E-1,(((17[&rate=5.369197111208043E-4]:5.501879892385E-1,11[&rate=5.369197111208043E-4]:5.118318248548E-1)[&rate=5.369197111208043E-4]:2.625874926946E-1,(45[&rate=5.369197111208043E-4]:5.403547452168E-1,(44[&rate=5.369197111208043E-4]:4.328763776713E-1,((40[&rate=5.369197111208043E-4]:7.223142663223E-2,50[&rate=5.369197111208043E-4]:1.195745402946E-2)[&rate=5.369197111208043E-4]:3.312567893455E-1,43[&rate=5.369197111208043E-4]:4.034882159777E-1)[&rate=5.369197111208043E-4]:3.212788772095E-2)[&rate=5.369197111208043E-4]:8.55605593264E-2)[&rate=5.369197111208043E-4]:2.313248463052E-1)[&rate=5.369197111208043E-4]:5.470192228062E-3,51[&rate=5.369197111208043E-4]:6.976977289556E-1)[&rate=5.369197111208043E-4]:4.001849435361E-1)[&rate=5.369197111208043E-4]:6.413824222317E-2)[&rate=5.369197111208043E-4]:2.032056828628E-1,(((((1[&rate=5.369197111208043E-4]:9.702652496603E-2,(19[&rate=5.369197111208043E-4]:5.631288207447E-1,26[&rate=5.369197111208043E-4]:5.877863549912E-1)[&rate=5.369197111208043E-4]:2.955415398378E-1)[&rate=5.369197111208043E-4]:1.402251185876E-1,22[&rate=5.369197111208043E-4]:1.018073561362E0)[&rate=5.369197111208043E-4]:1.278948312787E-1,(((21[&rate=5.369197111208043E-4]:6.175706941487E-1,(18[&rate=5.369197111208043E-4]:4.720498678033E-1,23[&rate=5.369197111208043E-4]:4.912279499951E-1)[&rate=5.369197111208043E-4]:1.373016482633E-1)[&rate=5.369197111208043E-4]:1.574161739548E-1,10[&rate=5.369197111208043E-4]:6.900553612542E-1)[&rate=5.369197111208043E-4]:1.367981405293E-1,55[&rate=5.369197111208043E-4]:8.076754195918E-1)[&rate=5.369197111208043E-4]:2.232244798982E-1)[&rate=5.369197111208043E-4]:3.573759988283E-2,39[&rate=5.369197111208043E-4]:2.006215690705E-2)[&rate=5.369197111208043E-4]:2.962106611111E-1,((60[&rate=5.369197111208043E-4]:5.254432281869E-1,(59[&rate=5.369197111208043E-4]:5.133667755421E-1,56[&rate=5.369197111208043E-4]:5.161065015695E-1)[&rate=5.369197111208043E-4]:6.597000589799E-3)[&rate=5.369197111208043E-4]:8.424156339073E-2,57[&rate=5.369197111208043E-4]:6.096847915776E-1)[&rate=5.369197111208043E-4]:9.531633689063E-1)[&rate=5.369197111208043E-4]:5.717295764179E-2)[&rate=5.369197111208043E-4]:2.829789458398E-1,((16[&rate=5.369197111208043E-4]:6.186210294787E-1,3[&rate=5.369197111208043E-4]:5.035525363281E-1)[&rate=5.369197111208043E-4]:2.907162623308E-1,((13[&rate=5.369197111208043E-4]:4.697145661969E-1,9[&rate=5.369197111208043E-4]:4.313584018135E-1)[&rate=5.369197111208043E-4]:3.342834166247E-1,5[&rate=5.369197111208043E-4]:7.492034622738E-1)[&rate=5.369197111208043E-4]:9.712013090553E-2)[&rate=5.369197111208043E-4]:8.594161968134E-1)[&rate=5.369197111208043E-4]:5.977839237653E-1,38[&rate=5.369197111208043E-4]:1.24872919321E0)[&rate=5.369197111208043E-4]:4.203186000099E-1)[&rate=5.369197111208043E-4]:5.380168907161E-4,(14[&rate=5.369197111208043E-4]:2.774485697692E0,(62[&rate=5.369197111208043E-4]:6.596661356045E-1,((20[&rate=5.369197111208043E-4]:4.200478860938E-1,25[&rate=5.369197111208043E-4]:4.364862422582E-1)[&rate=5.369197111208043E-4]:4.248043113562E-1,((2[&rate=5.369197111208043E-4]:4.25690849932E-1,28[&rate=5.369197111208043E-4]:6.530881102061E-1)[&rate=5.369197111208043E-4]:2.316489701577E-1,(24[&rate=5.369197111208043E-4]:8.232642310853E-1,(6[&rate=5.369197111208043E-4]:2.287706783171E-1,7[&rate=5.369197111208043E-4]:2.287706783171E-1)[&rate=5.369197111208043E-4]:4.876442376997E-1)[&rate=5.369197111208043E-4]:1.763723284008E-2)[&rate=5.369197111208043E-4]:1.490963763433E-2)[&rate=5.369197111208043E-4]:1.88676543153E0)[&rate=5.369197111208043E-4]:8.670368515021E-2)[&rate=5.369197111208043E-4]:7.428879542522E-3)[&rate=5.369197111208043E-4]:1.152674586577E-1,(((32[&rate=5.369197111208043E-4]:2.797491363379E-1,(37[&rate=5.369197111208043E-4]:1.6954631407E-1,31[&rate=5.369197111208043E-4]:1.6954631407E-1)[&rate=5.369197111208043E-4]:2.550336871588E-2)[&rate=5.369197111208043E-4]:5.548910084754E-1,(36[&rate=5.369197111208043E-4]:7.909040209417E-1,33[&rate=5.369197111208043E-4]:7.553848952588E-1)[&rate=5.369197111208043E-4]:5.466508562014E-2)[&rate=5.369197111208043E-4]:3.474151099337E-2,(35[&rate=5.369197111208043E-4]:8.54910280644E-1,34[&rate=5.369197111208043E-4]:6.554567287315E-1)[&rate=5.369197111208043E-4]:3.542413413995E-3)[&rate=5.369197111208043E-4]:8.165171626292E-2);
tree STATE_16570000 [&joint=-18013.716093448606,lnP=-18013.716093448606] = [&R] (((34[&rate=5.049287484115453E-4]:6.261736445194E-1,35[&rate=5.049287484115453E-4]:8.256271964318E-1)[&rate=5.049287484115453E-4]:4.632000692965E-2,((36[&rate=5.049287484115453E-4]:8.364975326547E-1,33[&rate=5.049287484115453E-4]:8.009784069718E-1)[&rate=5.049287484115453E-4]:2.877215221324E-2,(32[&rate=5.049287484115453E-4]:7.073747447862E-1,(37[&rate=5.049287484115453E-4]:2.886019052781E-1,31[&rate=5.049287484115453E-4]:2.886019052781E-1)[&rate=5.049287484115453E-4]:3.34073385956E-1)[&rate=5.049287484115453E-4]:1.469659783332E-1)[&rate=5.049287484115453E-4]:2.85354419908E-2)[&rate=5.049287484115453E-4]:3.501385398417E-2,(((14[&rate=5.049287484115453E-4]:2.74974900114E0,62[&rate=5.049287484115453E-4]:7.216331242026E-1)[&rate=5.049287484115453E-4]:4.820386954231E-2,((61[&rate=5.049287484115453E-4]:7.528380141734E-1,30[&rate=5.049287484115453E-4]:6.326194349385E-1)[&rate=5.049287484115453E-4]:7.219086104784E-2,(((((((56[&rate=5.049287484115453E-4]:2.503532649434E-1,60[&rate=5.049287484115453E-4]:2.53092990971E-1)[&rate=5.049287484115453E-4]:1.943161451376E-1,59[&rate=5.049287484115453E-4]:4.419296840536E-1)[&rate=5.049287484115453E-4]:1.315657271084E-1,57[&rate=5.049287484115453E-4]:5.78974863217E-1)[&rate=5.049287484115453E-4]:9.796562806679E-1,((39[&rate=5.049287484115453E-4]:1.268287255062E-1,(((55[&rate=5.049287484115453E-4]:6.621661915577E-1,10[&rate=5.049287484115453E-4]:6.813442737494E-1)[&rate=5.049287484115453E-4]:8.260225207751E-2,(21[&rate=5.049287484115453E-4]:4.917648188749E-1,(18[&rate=5.049287484115453E-4]:4.116148542143E-1,23[&rate=5.049287484115453E-4]:4.30792936406E-1)[&rate=5.049287484115453E-4]:7.193078657858E-2)[&rate=5.049287484115453E-4]:3.571132138012E-1)[&rate=5.049287484115453E-4]:3.803710322347E-1,((1[&rate=5.049287484115453E-4]:8.36720174864E-2,(19[&rate=5.049287484115453E-4]:4.518808375156E-1,26[&rate=5.049287484115453E-4]:4.76538371762E-1)[&rate=5.049287484115453E-4]:3.934350155873E-1)[&rate=5.049287484115453E-4]:4.517100226805E-2,22[&rate=5.049287484115453E-4]:9.096649375627E-1)[&rate=5.049287484115453E-4]:3.305430314578E-1)[&rate=5.049287484115453E-4]:4.826459210207E-2)[&rate=5.049287484115453E-4]:1.801888341667E-1,((((12[&rate=5.049287484115453E-4]:5.432028292456E-1,15[&rate=5.049287484115453E-4]:5.815589936293E-1)[&rate=5.049287484115453E-4]:4.351097641738E-1,(49[&rate=5.049287484115453E-4]:8.880828927474E-1,(((27[&rate=5.049287484115453E-4]:4.7911548799E-1,4[&rate=5.049287484115453E-4]:3.06512748264E-1)[&rate=5.049287484115453E-4]:3.758425698637E-1,(53[&rate=5.049287484115453E-4]:5.209832313187E-1,48[&rate=5.049287484115453E-4]:5.182435052911E-1)[&rate=5.049287484115453E-4]:2.216460594118E-1)[&rate=5.049287484115453E-4]:8.470141314535E-2,8[&rate=5.049287484115453E-4]:8.163717997661E-1)[&rate=5.049287484115453E-4]:6.349191489916E-2)[&rate=5.049287484115453E-4]:9.022970067207E-2)[&rate=5.049287484115453E-4]:2.24561961362E-1,(46[&rate=5.049287484115453E-4]:6.260435260434E-1,41[&rate=5.049287484115453E-4]:6.041257178244E-1)[&rate=5.049287484115453E-4]:5.713515766833E-1)[&rate=5.049287484115453E-4]:1.610486959561E-1,(((51[&rate=5.049287484115453E-4]:8.006814024448E-1,((17[&rate=5.049287484115453E-4]:6.721043509019E-1,11[&rate=5.049287484115453E-4]:6.337481865182E-1)[&rate=5.049287484115453E-4]:1.634109478112E-1,(45[&rate=5.049287484115453E-4]:5.107964335289E-1,((43[&rate=5.049287484115453E-4]:3.439815356588E-1,44[&rate=5.049287484115453E-4]:3.412418096315E-1)[&rate=5.049287484115453E-4]:6.549657133082E-2,(40[&rate=5.049287484115453E-4]:1.850861273087E-1,50[&rate=5.049287484115453E-4]:1.248121547059E-1)[&rate=5.049287484115453E-4]:2.243919796809E-1)[&rate=5.049287484115453E-4]:8.214024434748E-2)[&rate=5.049287484115453E-4]:2.836229747731E-1)[&rate=5.049287484115453E-4]:8.571404893731E-2)[&rate=5.049287484115453E-4]:6.060095010087E-2,((63[&rate=5.049287484115453E-4]:4.185426222154E-1,58[&rate=5.049287484115453E-4]:4.15802896188E-1)[&rate=5.049287484115453E-4]:2.221741137542E-1,((47[&rate=5.049287484115453E-4]:2.730256248039E-1,42[&rate=5.049287484115453E-4]:2.565872686396E-1)[&rate=5.049287484115453E-4]:5.37244307369E-2,54[&rate=5.049287484115453E-4]:5.020925212942E-1)[&rate=5.049287484115453E-4]:3.523228448122E-1)[&rate=5.049287484115453E-4]:2.589217809598E-1)[&rate=5.049287484115453E-4]:6.736475284737E-2,52[&rate=5.049287484115453E-4]:9.28647105393E-1)[&rate=5.049287484115453E-4]:3.530843645227E-1)[&rate=5.049287484115453E-4]:1.70669116749E-2)[&rate=5.049287484115453E-4]:5.038241746146E-3)[&rate=5.049287484115453E-4]:1.144965865384E-1,((13[&rate=5.049287484115453E-4]:4.445602566126E-1,9[&rate=5.049287484115453E-4]:4.062040922291E-1)[&rate=5.049287484115453E-4]:4.626869487673E-1,((16[&rate=5.049287484115453E-4]:5.572733807788E-1,3[&rate=5.049287484115453E-4]:4.422048876282E-1)[&rate=5.049287484115453E-4]:2.108071487593E-1,5[&rate=5.049287484115453E-4]:7.05066830908E-1)[&rate=5.049287484115453E-4]:1.473858539241E-1)[&rate=5.049287484115453E-4]:6.234147716186E-1)[&rate=5.049287484115453E-4]:4.417875813998E-1,38[&rate=5.049287484115453E-4]:8.628605173024E-1)[&rate=5.049287484115453E-4]:7.937557717956E-1,((24[&rate=5.049287484115453E-4]:8.622887131752E-1,(6[&rate=5.049287484115453E-4]:1.567976745967E-1,7[&rate=5.049287484115453E-4]:1.567976745967E-1)[&rate=5.049287484115453E-4]:5.9864172351E-1)[&rate=5.049287484115453E-4]:1.322424933684E-1,(((20[&rate=5.049287484115453E-4]:4.236651480539E-1,25[&rate=5.049287484115453E-4]:4.401035042183E-1)[&rate=5.049287484115453E-4]:3.348564420385E-1,28[&rate=5.049287484115453E-4]:8.133161106405E-1)[&rate=5.049287484115453E-4]:9.595147967237E-2,2[&rate=5.049287484115453E-4]:6.818703300388E-1)[&rate=5.049287484115453E-4]:1.290992326692E-1)[&rate=5.049287484115453E-4]:1.829208370226E0)[&rate=5.049287484115453E-4]:2.135816588214E-2)[&rate=5.049287484115453E-4]:7.649648578239E-3)[&rate=5.049287484115453E-4]:9.282001647736E-3,29[&rate=5.049287484115453E-4]:7.217419462123E-1)[&rate=5.049287484115453E-4]:5.680381058703E-2);
tree STATE_16572000 [&joint=-18020.47331039424,lnP=-18020.47331039424] = [&R] (((32[&rate=5.65338392627207E-4]:6.144831858961E-1,(37[&rate=5.65338392627207E-4]:5.019189499975E-1,31[&rate=5.65338392627207E-4]:5.019189499975E-1)[&rate=5.65338392627207E-4]:2.786478234656E-2)[&rate=5.65338392627207E-4]:4.503466027493E-1,((14[&rate=5.65338392627207E-4]:2.762453396762E0,29[&rate=5.65338392627207E-4]:6.769604706451E-1)[&rate=5.65338392627207E-4]:7.753045812997E-2,(((((((((((12[&rate=5.65338392627207E-4]:7.412814395521E-1,15[&rate=5.65338392627207E-4]:7.796376039358E-1)[&rate=5.65338392627207E-4]:8.465673744465E-2,(49[&rate=5.65338392627207E-4]:7.884514859359E-1,((27[&rate=5.65338392627207E-4]:6.334781355367E-1,4[&rate=5.65338392627207E-4]:4.608753958107E-1)[&rate=5.65338392627207E-4]:2.539745436718E-1,8[&rate=5.65338392627207E-4]:7.641650079756E-1)[&rate=5.65338392627207E-4]:1.606729987826E-2)[&rate=5.65338392627207E-4]:3.748669106088E-2)[&rate=5.65338392627207E-4]:1.091903448017E-3,(53[&rate=5.65338392627207E-4]:4.523693076912E-1,48[&rate=5.65338392627207E-4]:4.496295816636E-1)[&rate=5.65338392627207E-4]:3.774004987812E-1)[&rate=5.65338392627207E-4]:1.883243898917E-1,(46[&rate=5.65338392627207E-4]:9.292963741222E-1,41[&rate=5.65338392627207E-4]:9.073785659031E-1)[&rate=5.65338392627207E-4]:8.057864415957E-2)[&rate=5.65338392627207E-4]:1.790844984196E-1,((((45[&rate=5.65338392627207E-4]:4.903166925755E-1,((43[&rate=5.65338392627207E-4]:1.618080739741E-1,44[&rate=5.65338392627207E-4]:1.590683479468E-1)[&rate=5.65338392627207E-4]:2.17145190694E-1,(40[&rate=5.65338392627207E-4]:6.815301254112E-2,50[&rate=5.65338392627207E-4]:7.879039938352E-3)[&rate=5.65338392627207E-4]:3.10800252127E-1)[&rate=5.65338392627207E-4]:9.218534571562E-2)[&rate=5.65338392627207E-4]:2.867154994243E-1,51[&rate=5.65338392627207E-4]:6.975801372052E-1)[&rate=5.65338392627207E-4]:1.153166913881E-1,(17[&rate=5.65338392627207E-4]:3.278275422745E-1,11[&rate=5.65338392627207E-4]:2.894713778908E-1)[&rate=5.65338392627207E-4]:6.056172315244E-1)[&rate=5.65338392627207E-4]:2.552117292864E-1,(((47[&rate=5.65338392627207E-4]:2.766093925359E-1,(42[&rate=5.65338392627207E-4]:1.636126123457E-1,54[&rate=5.65338392627207E-4]:3.553934342634E-1)[&rate=5.65338392627207E-4]:9.655842402578E-2)[&rate=5.65338392627207E-4]:2.450861337672E-1,52[&rate=5.65338392627207E-4]:4.449831975359E-1)[&rate=5.65338392627207E-4]:2.993350944292E-1,(63[&rate=5.65338392627207E-4]:3.986740214191E-1,58[&rate=5.65338392627207E-4]:3.959342953918E-1)[&rate=5.65338392627207E-4]:3.840004349296E-1)[&rate=5.65338392627207E-4]:3.237902659147E-1)[&rate=5.65338392627207E-4]:4.413863005454E-2)[&rate=5.65338392627207E-4]:2.154458076596E-1,(((((55[&rate=5.65338392627207E-4]:4.95270166867E-1,10[&rate=5.65338392627207E-4]:5.144482490588E-1)[&rate=5.65338392627207E-4]:3.027485823371E-1,(21[&rate=5.65338392627207E-4]:8.004284709572E-1,(18[&rate=5.65338392627207E-4]:4.512452639855E-1,23[&rate=5.65338392627207E-4]:4.704233461772E-1)[&rate=5.65338392627207E-4]:3.409640288896E-1)[&rate=5.65338392627207E-4]:1.016998672879E-1)[&rate=5.65338392627207E-4]:2.83834881464E-1,39[&rate=5.65338392627207E-4]:3.527828820234E-2)[&rate=5.65338392627207E-4]:2.614907181338E-2,((1[&rate=5.65338392627207E-4]:8.648426836704E-2,(19[&rate=5.65338392627207E-4]:7.372714953145E-1,26[&rate=5.65338392627207E-4]:7.619290295609E-1)[&rate=5.65338392627207E-4]:1.10856608669E-1)[&rate=5.65338392627207E-4]:3.023321425203E-2,22[&rate=5.65338392627207E-4]:8.975394004273E-1)[&rate=5.65338392627207E-4]:3.255317952048E-1)[&rate=5.65338392627207E-4]:2.130302643147E-1,(((56[&rate=5.65338392627207E-4]:4.127700237216E-1,60[&rate=5.65338392627207E-4]:4.155097497492E-1)[&rate=5.65338392627207E-4]:4.002793654479E-2,59[&rate=5.65338392627207E-4]:4.500582342391E-1)[&rate=5.65338392627207E-4]:3.314628272152E-1,57[&rate=5.65338392627207E-4]:7.870005135092E-1)[&rate=5.65338392627207E-4]:7.34032453287E-1)[&rate=5.65338392627207E-4]:6.145454934572E-2)[&rate=5.65338392627207E-4]:1.007043314339E-1,(5[&rate=5.65338392627207E-4]:7.671884761808E-1,((13[&rate=5.65338392627207E-4]:4.673469470332E-1,9[&rate=5.65338392627207E-4]:4.289907826497E-1)[&rate=5.65338392627207E-4]:2.034485760204E-1,(16[&rate=5.65338392627207E-4]:2.213993464482E-1,3[&rate=5.65338392627207E-4]:1.063308532976E-1)[&rate=5.65338392627207E-4]:4.576153546877E-1)[&rate=5.65338392627207E-4]:1.51187473675E-1)[&rate=5.65338392627207E-4]:7.187430974224E-1)[&rate=5.65338392627207E-4]:9.13680191378E-1,38[&rate=5.65338392627207E-4]:1.344817244433E0)[&rate=5.65338392627207E-4]:3.08191472305E-1,61[&rate=5.65338392627207E-4]:8.000631369793E-1)[&rate=5.65338392627207E-4]:7.452467988028E-3,30[&rate=5.65338392627207E-4]:6.872970257324E-1)[&rate=5.65338392627207E-4]:8.947736159288E-4,((((6[&rate=5.65338392627207E-4]:6.331594228289E-1,7[&rate=5.65338392627207E-4]:6.331594228289E-1)[&rate=5.65338392627207E-4]:2.470266011734E-1,((20[&rate=5.65338392627207E-4]:3.749488353168E-1,25[&rate=5.65338392627207E-4]:3.913871914811E-1)[&rate=5.65338392627207E-4]:4.905723008963E-1,(2[&rate=5.65338392627207E-4]:5.951908614566E-1,28[&rate=5.65338392627207E-4]:8.225881217306E-1)[&rate=5.65338392627207E-4]:9.772753503047E-2)[&rate=5.65338392627207E-4]:1.105552987481E-1)[&rate=5.65338392627207E-4]:2.09373461448E-1,24[&rate=5.65338392627207E-4]:1.196408800519E0)[&rate=5.65338392627207E-4]:1.567141925393E0,62[&rate=5.65338392627207E-4]:6.806403284269E-1)[&rate=5.65338392627207E-4]:6.492852010179E-2)[&rate=5.65338392627207E-4]:6.629912942676E-2)[&rate=5.65338392627207E-4]:1.709945975752E-1)[&rate=5.65338392627207E-4]:3.941944524873E-2,((35[&rate=5.65338392627207E-4]:8.478425690255E-1,(36[&rate=5.65338392627207E-4]:8.32610096483E-1,33[&rate=5.65338392627207E-4]:7.970909708001E-1)[&rate=5.65338392627207E-4]:3.709039603969E-2)[&rate=5.65338392627207E-4]:5.030260584022E-2,34[&rate=5.65338392627207E-4]:6.986916229532E-1)[&rate=5.65338392627207E-4]:1.951750972797E-1);
tree STATE_16574000 [&joint=-18020.46584299981,lnP=-18020.46584299981] = [&R] (((32[&rate=4.768340687124878E-4]:7.843033830931E-1,(37[&rate=4.768340687124878E-4]:4.827654049164E-1,31[&rate=4.768340687124878E-4]:4.827654049164E-1)[&rate=4.768340687124878E-4]:2.168385246246E-1)[&rate=4.768340687124878E-4]:1.625847872377E-1,(35[&rate=4.768340687124878E-4]:8.991793197488E-1,(36[&rate=4.768340687124878E-4]:8.314034041943E-1,33[&rate=4.768340687124878E-4]:7.958842785114E-1)[&rate=4.768340687124878E-4]:8.963383905181E-2)[&rate=4.768340687124878E-4]:3.677988883323E-2)[&rate=4.768340687124878E-4]:1.310342719785E-1,(34[&rate=4.768340687124878E-4]:6.939760632649E-1,((((20[&rate=4.768340687124878E-4]:6.46895915591E-1,25[&rate=4.768340687124878E-4]:6.633342717554E-1)[&rate=4.768340687124878E-4]:4.634664363612E-1,((2[&rate=4.768340687124878E-4]:7.045046490114E-1,28[&rate=4.768340687124878E-4]:9.319019092854E-1)[&rate=4.768340687124878E-4]:2.045930289661E-1,((6[&rate=4.768340687124878E-4]:4.112418915072E-1,7[&rate=4.768340687124878E-4]:4.112418915072E-1)[&rate=4.768340687124878E-4]:2.378526964707E-1,24[&rate=4.768340687124878E-4]:7.559439030464E-1)[&rate=4.768340687124878E-4]:3.367154187667E-1)[&rate=4.768340687124878E-4]:2.866193424872E-2)[&rate=4.768340687124878E-4]:1.711344928217E0,(62[&rate=4.768340687124878E-4]:7.331330588482E-1,30[&rate=4.768340687124878E-4]:6.757560096678E-1)[&rate=4.768340687124878E-4]:1.662272794638E-2)[&rate=4.768340687124878E-4]:5.456393410119E-2,(((61[&rate=4.768340687124878E-4]:7.992071841314E-1,14[&rate=4.768340687124878E-4]:2.764481531014E0)[&rate=4.768340687124878E-4]:9.96983904438E-3,(((((56[&rate=4.768340687124878E-4]:3.466188042309E-1,(60[&rate=4.768340687124878E-4]:2.80304471416E-1,59[&rate=4.768340687124878E-4]:2.74825019361E-1)[&rate=4.768340687124878E-4]:6.905405884253E-2)[&rate=4.768340687124878E-4]:3.111889619037E-1,57[&rate=4.768340687124878E-4]:6.605474921622E-1)[&rate=4.768340687124878E-4]:9.717601194974E-1,(((39[&rate=4.768340687124878E-4]:3.557786137625E-2,((55[&rate=4.768340687124878E-4]:6.875840051163E-1,10[&rate=4.768340687124878E-4]:7.06762087308E-1)[&rate=4.768340687124878E-4]:1.702651069844E-1,(21[&rate=4.768340687124878E-4]:7.882210504267E-1,(18[&rate=4.768340687124878E-4]:7.44936404131E-1,23[&rate=4.768340687124878E-4]:7.641144863228E-1)[&rate=4.768340687124878E-4]:3.50654682136E-2)[&rate=4.768340687124878E-4]:1.737376507149E-1)[&rate=4.768340687124878E-4]:2.243040917413E-1)[&rate=4.768340687124878E-4]:1.394544218866E-1,((1[&rate=4.768340687124878E-4]:2.492101283077E-2,(19[&rate=4.768340687124878E-4]:5.552843386102E-1,26[&rate=4.768340687124878E-4]:5.799418728567E-1)[&rate=4.768340687124878E-4]:2.312805098371E-1)[&rate=4.768340687124878E-4]:1.718867567539E-1,22[&rate=4.768340687124878E-4]:9.776296873929E-1)[&rate=4.768340687124878E-4]:3.590464314863E-1)[&rate=4.768340687124878E-4]:5.059996788938E-2,((((12[&rate=4.768340687124878E-4]:6.481317466378E-1,15[&rate=4.768340687124878E-4]:6.864879110215E-1)[&rate=4.768340687124878E-4]:8.79207853834E-2,(49[&rate=4.768340687124878E-4]:7.037935182019E-1,((53[&rate=4.768340687124878E-4]:5.084694947766E-1,48[&rate=4.768340687124878E-4]:5.05729768749E-1)[&rate=4.768340687124878E-4]:1.133565073909E-1,((27[&rate=4.768340687124878E-4]:5.482575540813E-1,4[&rate=4.768340687124878E-4]:3.756548143553E-1)[&rate=4.768340687124878E-4]:1.175095809769E-1,8[&rate=4.768340687124878E-4]:5.424794638253E-1)[&rate=4.768340687124878E-4]:6.838763423245E-2)[&rate=4.768340687124878E-4]:8.470724206199E-2)[&rate=4.768340687124878E-4]:3.225901381937E-2)[&rate=4.768340687124878E-4]:1.251470142053E-1,(46[&rate=4.768340687124878E-4]:6.350132138582E-1,41[&rate=4.768340687124878E-4]:6.130954056392E-1)[&rate=4.768340687124878E-4]:2.207068803135E-1)[&rate=4.768340687124878E-4]:3.477529779517E-1,((((17[&rate=4.768340687124878E-4]:6.653903697895E-1,11[&rate=4.768340687124878E-4]:6.270342054058E-1)[&rate=4.768340687124878E-4]:2.785029827118E-1,51[&rate=4.768340687124878E-4]:8.233454072958E-1)[&rate=4.768340687124878E-4]:1.738071120872E-1,(43[&rate=4.768340687124878E-4]:6.749033183707E-1,(((40[&rate=4.768340687124878E-4]:4.729240352684E-1,50[&rate=4.768340687124878E-4]:4.126500626656E-1)[&rate=4.768340687124878E-4]:7.778536586715E-2,44[&rate=4.768340687124878E-4]:5.479696751082E-1)[&rate=4.768340687124878E-4]:6.724708360087E-2,45[&rate=4.768340687124878E-4]:6.371345669281E-1)[&rate=4.768340687124878E-4]:5.694683363431E-2)[&rate=4.768340687124878E-4]:3.82523173615E-1)[&rate=4.768340687124878E-4]:9.262699765205E-2,(((54[&rate=4.768340687124878E-4]:7.871598929544E-1,(47[&rate=4.768340687124878E-4]:2.199563322521E-1,42[&rate=4.768340687124878E-4]:2.035179760877E-1)[&rate=4.768340687124878E-4]:3.918610949489E-1)[&rate=4.768340687124878E-4]:2.533081366714E-1,52[&rate=4.768340687124878E-4]:7.884132351053E-1)[&rate=4.768340687124878E-4]:1.626391791226E-1,(63[&rate=4.768340687124878E-4]:3.771111037889E-1,58[&rate=4.768340687124878E-4]:3.743713777615E-1)[&rate=4.768340687124878E-4]:6.122974748227E-1)[&rate=4.768340687124878E-4]:1.387271028071E-1)[&rate=4.768340687124878E-4]:3.698122632136E-2)[&rate=4.768340687124878E-4]:9.065232971358E-2)[&rate=4.768340687124878E-4]:1.601000180415E-1)[&rate=4.768340687124878E-4]:6.30850925362E-2,(((13[&rate=4.768340687124878E-4]:4.788083735726E-1,9[&rate=4.768340687124878E-4]:4.404522091892E-1)[&rate=4.768340687124878E-4]:3.680670572795E-1,5[&rate=4.768340687124878E-4]:7.920809103043E-1)[&rate=4.768340687124878E-4]:2.015200798744E-1,(16[&rate=4.768340687124878E-4]:5.08146082217E-1,3[&rate=4.768340687124878E-4]:3.930775890664E-1)[&rate=4.768340687124878E-4]:5.484686065918E-1)[&rate=4.768340687124878E-4]:5.045314400444E-1)[&rate=4.768340687124878E-4]:7.696747991425E-1,38[&rate=4.768340687124878E-4]:1.213012708818E0)[&rate=4.768340687124878E-4]:4.491098941171E-1)[&rate=4.768340687124878E-4]:1.325218021648E-2,29[&rate=4.768340687124878E-4]:7.022106241573E-1)[&rate=4.768340687124878E-4]:4.47320475581E-2)[&rate=4.768340687124878E-4]:1.807164291571E-2)[&rate=4.768340687124878E-4]:1.735638653831E-1);
tree STATE_16576000 [&joint=-18030.696375208317,lnP=-18030.696375208317] = [&R] (((((61[&rate=4.936739395663425E-4]:8.09362054057E-1,(62[&rate=4.936739395663425E-4]:7.447024840956E-1,(14[&rate=4.936739395663425E-4]:2.764371283562E0,34[&rate=4.936739395663425E-4]:6.078401060787E-1)[&rate=4.936739395663425E-4]:8.447077470383E-3)[&rate=4.936739395663425E-4]:1.818039906864E-3)[&rate=4.936739395663425E-4]:4.81169189568E-3,30[&rate=4.936739395663425E-4]:6.939551667178E-1)[&rate=4.936739395663425E-4]:7.266782386472E-2,(29[&rate=4.936739395663425E-4]:7.067258854053E-1,((2[&rate=4.936739395663425E-4]:1.046542887749E0,(28[&rate=4.936739395663425E-4]:9.095538150852E-1,((20[&rate=4.936739395663425E-4]:5.130159740914E-1,25[&rate=4.936739395663425E-4]:5.294543302557E-1)[&rate=4.936739395663425E-4]:2.588714814015E-1,((6[&rate=4.936739395663425E-4]:1.287783618709E-1,7[&rate=4.936739395663425E-4]:1.287783618709E-1)[&rate=4.936739395663425E-4]:4.84442087503E-1,24[&rate=4.936739395663425E-4]:7.200697644425E-1)[&rate=4.936739395663425E-4]:6.277659516008E-2)[&rate=4.936739395663425E-4]:8.287183904422E-2)[&rate=4.936739395663425E-4]:3.643863329376E-1)[&rate=4.936739395663425E-4]:1.610619724398E0,(((((49[&rate=4.936739395663425E-4]:1.146501408206E0,((((48[&rate=4.936739395663425E-4]:6.162893579756E-1,(27[&rate=4.936739395663425E-4]:3.083500293736E-1,4[&rate=4.936739395663425E-4]:1.357472896476E-1)[&rate=4.936739395663425E-4]:4.230078217528E-1)[&rate=4.936739395663425E-4]:1.223219326861E-1,(12[&rate=4.936739395663425E-4]:6.602691135634E-1,15[&rate=4.936739395663425E-4]:6.98625277947E-1)[&rate=4.936739395663425E-4]:7.834217709832E-2)[&rate=4.936739395663425E-4]:4.855796668172E-2,(8[&rate=4.936739395663425E-4]:6.627478976848E-1,53[&rate=4.936739395663425E-4]:6.737068017944E-1)[&rate=4.936739395663425E-4]:1.162021815766E-1)[&rate=4.936739395663425E-4]:2.705439158771E-1,(46[&rate=4.936739395663425E-4]:9.328711264979E-1,41[&rate=4.936739395663425E-4]:9.109533182788E-1)[&rate=4.936739395663425E-4]:1.193625946679E-1)[&rate=4.936739395663425E-4]:8.878823498508E-2)[&rate=4.936739395663425E-4]:2.858671240777E-1,(((51[&rate=4.936739395663425E-4]:9.003407641142E-1,(((40[&rate=4.936739395663425E-4]:4.131393047614E-1,50[&rate=4.936739395663425E-4]:3.528653321587E-1)[&rate=4.936739395663425E-4]:2.914511036976E-1,44[&rate=4.936739395663425E-4]:7.018506824316E-1)[&rate=4.936739395663425E-4]:2.742903403627E-2,(45[&rate=4.936739395663425E-4]:5.502851883682E-1,43[&rate=4.936739395663425E-4]:5.311071061765E-1)[&rate=4.936739395663425E-4]:2.009123363188E-1)[&rate=4.936739395663425E-4]:2.285952942217E-1)[&rate=4.936739395663425E-4]:4.736897348307E-2,(17[&rate=4.936739395663425E-4]:9.576968770626E-1,11[&rate=4.936739395663425E-4]:9.19340712679E-1)[&rate=4.936739395663425E-4]:1.105608057401E-1)[&rate=4.936739395663425E-4]:1.60271301843E-1,((52[&rate=4.936739395663425E-4]:6.634936472557E-1,((42[&rate=4.936739395663425E-4]:1.90247727042E-1,47[&rate=4.936739395663425E-4]:2.066860832064E-1)[&rate=4.936739395663425E-4]:3.973099605108E-1,54[&rate=4.936739395663425E-4]:7.793385094705E-1)[&rate=4.936739395663425E-4]:1.362099323056E-1)[&rate=4.936739395663425E-4]:3.298828340817E-1,(63[&rate=4.936739395663425E-4]:2.742211427492E-1,58[&rate=4.936739395663425E-4]:2.714814167218E-1)[&rate=4.936739395663425E-4]:7.575115029719E-1)[&rate=4.936739395663425E-4]:1.146045581029E-1)[&rate=4.936739395663425E-4]:2.421957120212E-1)[&rate=4.936739395663425E-4]:7.431705555862E-2,(((56[&rate=4.936739395663425E-4]:4.936658668056E-1,(60[&rate=4.936739395663425E-4]:4.074370680895E-1,59[&rate=4.936739395663425E-4]:4.019576160345E-1)[&rate=4.936739395663425E-4]:8.896852474371E-2)[&rate=4.936739395663425E-4]:2.030808545449E-1,57[&rate=4.936739395663425E-4]:6.994864473781E-1)[&rate=4.936739395663425E-4]:9.720422214323E-1,((((1[&rate=4.936739395663425E-4]:3.1354443692E-2,(19[&rate=4.936739395663425E-4]:7.545870131512E-1,26[&rate=4.936739395663425E-4]:7.792445473976E-1)[&rate=4.936739395663425E-4]:3.841126615733E-2)[&rate=4.936739395663425E-4]:1.892279688146E-2,22[&rate=4.936739395663425E-4]:8.310991583817E-1)[&rate=4.936739395663425E-4]:3.916487192896E-1,39[&rate=4.936739395663425E-4]:6.110404205492E-2)[&rate=4.936739395663425E-4]:8.216873105024E-2,((55[&rate=4.936739395663425E-4]:8.084657568728E-1,10[&rate=4.936739395663425E-4]:8.276438390645E-1)[&rate=4.936739395663425E-4]:2.266638997728E-2,(21[&rate=4.936739395663425E-4]:8.814725478333E-1,(18[&rate=4.936739395663425E-4]:7.838923296909E-1,23[&rate=4.936739395663425E-4]:8.030704118826E-1)[&rate=4.936739395663425E-4]:8.936104006033E-2)[&rate=4.936739395663425E-4]:5.376918805776E-2)[&rate=4.936739395663425E-4]:3.587159687208E-1)[&rate=4.936739395663425E-4]:2.816805532395E-1)[&rate=4.936739395663425E-4]:7.759658757706E-3)[&rate=4.936739395663425E-4]:1.626662177469E-1,((5[&rate=4.936739395663425E-4]:6.635613510409E-1,(13[&rate=4.936739395663425E-4]:6.603905882133E-1,9[&rate=4.936739395663425E-4]:6.220344238298E-1)[&rate=4.936739395663425E-4]:5.796528337548E-2)[&rate=4.936739395663425E-4]:1.231366811927E-1,(16[&rate=4.936739395663425E-4]:4.836796196177E-1,3[&rate=4.936739395663425E-4]:3.686111264671E-1)[&rate=4.936739395663425E-4]:3.66032111246E-1)[&rate=4.936739395663425E-4]:8.579962391087E-1)[&rate=4.936739395663425E-4]:7.594475195051E-1,38[&rate=4.936739395663425E-4]:1.349347270299E0)[&rate=4.936739395663425E-4]:3.24253698012E-1)[&rate=4.936739395663425E-4]:6.289076087695E-3)[&rate=4.936739395663425E-4]:5.989710517723E-2)[&rate=4.936739395663425E-4]:4.442487783699E-2,35[&rate=4.936739395663425E-4]:9.394631689658E-1)[&rate=4.936739395663425E-4]:1.359456267418E-1,(((31[&rate=4.936739395663425E-4]:4.042039754088E-1,37[&rate=4.936739395663425E-4]:4.042039754088E-1)[&rate=4.936739395663425E-4]:8.049250829993E-3,32[&rate=4.936739395663425E-4]:4.969526797908E-1)[&rate=4.936739395663425E-4]:5.311648412168E-1,(33[&rate=4.936739395663425E-4]:8.607812261118E-1,36[&rate=4.936739395663425E-4]:8.963003517947E-1)[&rate=4.936739395663425E-4]:1.427461309614E-1)[&rate=4.936739395663425E-4]:5.82202364487E-2);
tree STATE_16578000 [&joint=-18028.331673903558,lnP=-18028.331673903558] = [&R] ((33[&rate=4.669606179933795E-4]:8.000939726281E-1,36[&rate=4.669606179933795E-4]:8.35613098311E-1)[&rate=4.669606179933795E-4]:3.433936294655E-1,((((31[&rate=4.669606179933795E-4]:4.795132104937E-1,37[&rate=4.669606179933795E-4]:4.795132104937E-1)[&rate=4.669606179933795E-4]:2.002680046465E-1,32[&rate=4.669606179933795E-4]:7.644806686922E-1)[&rate=4.669606179933795E-4]:5.739842372585E-2,35[&rate=4.669606179933795E-4]:8.109501306693E-1)[&rate=4.669606179933795E-4]:2.014959371551E-1,((((((56[&rate=4.669606179933795E-4]:6.571915514143E-1,(59[&rate=4.669606179933795E-4]:3.638372971752E-1,60[&rate=4.669606179933795E-4]:3.693167492302E-1)[&rate=4.669606179933795E-4]:2.906145282118E-1)[&rate=4.669606179933795E-4]:1.62889330269E-1,57[&rate=4.669606179933795E-4]:8.228206077109E-1)[&rate=4.669606179933795E-4]:8.583246958024E-1,(((((1[&rate=4.669606179933795E-4]:4.8493918405E-2,(19[&rate=4.669606179933795E-4]:7.376256834043E-1,26[&rate=4.669606179933795E-4]:7.622832176508E-1)[&rate=4.669606179933795E-4]:7.251207061715E-2)[&rate=4.669606179933795E-4]:2.889926870812E-1,22[&rate=4.669606179933795E-4]:1.118308523294E0)[&rate=4.669606179933795E-4]:1.916435727946E-1,39[&rate=4.669606179933795E-4]:1.483082604727E-1)[&rate=4.669606179933795E-4]:1.065151075144E-1,((55[&rate=4.669606179933795E-4]:6.569865013129E-1,10[&rate=4.669606179933795E-4]:6.761645835046E-1)[&rate=4.669606179933795E-4]:3.888577452079E-1,(21[&rate=4.669606179933795E-4]:1.059834293648E0,(18[&rate=4.669606179933795E-4]:7.960496724872E-1,23[&rate=4.669606179933795E-4]:8.152277546789E-1)[&rate=4.669606179933795E-4]:2.55565443079E-1)[&rate=4.669606179933795E-4]:9.011954191351E-2)[&rate=4.669606179933795E-4]:2.55554463932E-1)[&rate=4.669606179933795E-4]:1.138693142824E-1,(((46[&rate=4.669606179933795E-4]:8.226406474183E-1,41[&rate=4.669606179933795E-4]:8.007228391993E-1)[&rate=4.669606179933795E-4]:2.722622338916E-1,(((12[&rate=4.669606179933795E-4]:6.400495960333E-1,15[&rate=4.669606179933795E-4]:6.78405760417E-1)[&rate=4.669606179933795E-4]:2.569040227762E-1,((48[&rate=4.669606179933795E-4]:7.302301224187E-1,8[&rate=4.669606179933795E-4]:7.220109443366E-1)[&rate=4.669606179933795E-4]:8.267599891553E-2,((27[&rate=4.669606179933795E-4]:6.295907243471E-1,4[&rate=4.669606179933795E-4]:4.569879846211E-1)[&rate=4.669606179933795E-4]:2.166958467154E-1,53[&rate=4.669606179933795E-4]:7.339578039392E-1)[&rate=4.669606179933795E-4]:8.16880434226E-2)[&rate=4.669606179933795E-4]:8.404749747527E-2)[&rate=4.669606179933795E-4]:6.088415344714E-4,49[&rate=4.669606179933795E-4]:8.97562460344E-1)[&rate=4.669606179933795E-4]:2.028198730206E-1)[&rate=4.669606179933795E-4]:2.590467483624E-1,(((51[&rate=4.669606179933795E-4]:8.951081364576E-1,(45[&rate=4.669606179933795E-4]:6.774599974929E-1,((43[&rate=4.669606179933795E-4]:3.243513290516E-1,44[&rate=4.669606179933795E-4]:3.216116030242E-1)[&rate=4.669606179933795E-4]:2.396236796075E-1,(40[&rate=4.669606179933795E-4]:1.625230572787E-1,50[&rate=4.669606179933795E-4]:1.022490846759E-1)[&rate=4.669606179933795E-4]:4.014519513804E-1)[&rate=4.669606179933795E-4]:9.430690664213E-2)[&rate=4.669606179933795E-4]:2.971001937592E-1)[&rate=4.669606179933795E-4]:2.422818353455E-3,(17[&rate=4.669606179933795E-4]:6.771319148151E-1,11[&rate=4.669606179933795E-4]:6.387757504314E-1)[&rate=4.669606179933795E-4]:3.409469852015E-1)[&rate=4.669606179933795E-4]:2.7656532844E-1,(52[&rate=4.669606179933795E-4]:9.909701502189E-1,(((54[&rate=4.669606179933795E-4]:7.357643549274E-1,42[&rate=4.669606179933795E-4]:5.439835330096E-1)[&rate=4.669606179933795E-4]:1.048520339627E-1,47[&rate=4.669606179933795E-4]:6.652739231367E-1)[&rate=4.669606179933795E-4]:3.842216598513E-1,(63[&rate=4.669606179933795E-4]:4.885311222816E-1,58[&rate=4.669606179933795E-4]:4.857913962542E-1)[&rate=4.669606179933795E-4]:5.226082963229E-1)[&rate=4.669606179933795E-4]:1.818689599806E-2)[&rate=4.669606179933795E-4]:1.831261330322E-1)[&rate=4.669606179933795E-4]:1.031410176541E-1)[&rate=4.669606179933795E-4]:8.32362032821E-2)[&rate=4.669606179933795E-4]:6.587727877797E-2)[&rate=4.669606179933795E-4]:2.362847661149E-1,((5[&rate=4.669606179933795E-4]:6.503504489721E-1,(16[&rate=4.669606179933795E-4]:5.130859248339E-1,3[&rate=4.669606179933795E-4]:3.980174316833E-1)[&rate=4.669606179933795E-4]:2.002782227683E-1)[&rate=4.669606179933795E-4]:7.502966446263E-2,(13[&rate=4.669606179933795E-4]:6.898275031642E-1,9[&rate=4.669606179933795E-4]:6.514713387807E-1)[&rate=4.669606179933795E-4]:9.034713081838E-2)[&rate=4.669606179933795E-4]:9.947896822208E-1)[&rate=4.669606179933795E-4]:7.129120559346E-1,38[&rate=4.669606179933795E-4]:1.378287331042E0)[&rate=4.669606179933795E-4]:4.607755242493E-1,((((30[&rate=4.669606179933795E-4]:6.47016485086E-1,(2[&rate=4.669606179933795E-4]:9.965666679696E-1,(((6[&rate=4.669606179933795E-4]:2.422599513821E-1,7[&rate=4.669606179933795E-4]:2.422599513821E-1)[&rate=4.669606179933795E-4]:3.05963421429E-1,24[&rate=4.669606179933795E-4]:6.550726878796E-1)[&rate=4.669606179933795E-4]:1.725423005289E-1,((20[&rate=4.669606179933795E-4]:3.191130316925E-1,25[&rate=4.669606179933795E-4]:3.355513878568E-1)[&rate=4.669606179933795E-4]:4.492840339357E-1,28[&rate=4.669606179933795E-4]:8.231915861762E-1)[&rate=4.669606179933795E-4]:4.825901867074E-2)[&rate=4.669606179933795E-4]:3.525133233967E-1)[&rate=4.669606179933795E-4]:1.607175619946E0)[&rate=4.669606179933795E-4]:6.542878502528E-2,14[&rate=4.669606179933795E-4]:2.797938196229E0)[&rate=4.669606179933795E-4]:3.207124338342E-2,(61[&rate=4.669606179933795E-4]:7.45077007032E-1,29[&rate=4.669606179933795E-4]:6.248584277971E-1)[&rate=4.669606179933795E-4]:1.196580856976E-1)[&rate=4.669606179933795E-4]:1.512065850229E-2,(34[&rate=4.669606179933795E-4]:6.853097723564E-1,62[&rate=4.669606179933795E-4]:8.137250729029E-1)[&rate=4.669606179933795E-4]:3.289148274398E-3)[&rate=4.669606179933795E-4]:1.062615243006E-1)[&rate=4.669606179933795E-4]:1.813207098053E-2)[&rate=4.669606179933795E-4]:1.447027364549E-1);
tree STATE_16580000 [&joint=-18040.97928135988,lnP=-18040.97928135988] = [&R] ((((31[&rate=5.210045127672316E-4]:5.264431367479E-1,37[&rate=5.210045127672316E-4]:5.264431367479E-1)[&rate=5.210045127672316E-4]:1.173622856599E-1,32[&rate=5.210045127672316E-4]:7.285048759598E-1)[&rate=5.210045127672316E-4]:3.189876033977E-1,(35[&rate=5.210045127672316E-4]:8.899810155448E-1,((((((39[&rate=5.210045127672316E-4]:5.653883082798E-2,((55[&rate=5.210045127672316E-4]:6.67503703795E-1,10[&rate=5.210045127672316E-4]:6.866817859867E-1)[&rate=5.210045127672316E-4]:2.994344063212E-1,(21[&rate=5.210045127672316E-4]:8.092707355919E-1,(18[&rate=5.210045127672316E-4]:5.211821921467E-1,23[&rate=5.210045127672316E-4]:5.403602743384E-1)[&rate=5.210045127672316E-4]:2.798693653631E-1)[&rate=5.210045127672316E-4]:2.617769635652E-1)[&rate=5.210045127672316E-4]:1.361760631776E-1)[&rate=5.210045127672316E-4]:7.174994898356E-2,(((60[&rate=5.210045127672316E-4]:7.205576246266E-2,(59[&rate=5.210045127672316E-4]:5.766871347653E-2,56[&rate=5.210045127672316E-4]:6.040843950389E-2)[&rate=5.210045127672316E-4]:8.907596931185E-3)[&rate=5.210045127672316E-4]:2.019039622762E-1,57[&rate=5.210045127672316E-4]:2.739597247388E-1)[&rate=5.210045127672316E-4]:1.062955933683E0,((1[&rate=5.210045127672316E-4]:2.436664084065E-1,22[&rate=5.210045127672316E-4]:1.024488326215E0)[&rate=5.210045127672316E-4]:7.530339822801E-2,(19[&rate=5.210045127672316E-4]:8.290343352592E-1,26[&rate=5.210045127672316E-4]:8.536918695056E-1)[&rate=5.210045127672316E-4]:2.515793069918E-1)[&rate=5.210045127672316E-4]:1.521924271299E-1)[&rate=5.210045127672316E-4]:3.794846385525E-2)[&rate=5.210045127672316E-4]:1.530044504674E-1,(((46[&rate=5.210045127672316E-4]:9.984402233286E-1,41[&rate=5.210045127672316E-4]:9.765224151095E-1)[&rate=5.210045127672316E-4]:1.873134984463E-1,(((48[&rate=5.210045127672316E-4]:2.740200017088E-1,53[&rate=5.210045127672316E-4]:2.767597277364E-1)[&rate=5.210045127672316E-4]:2.261064483493E-1,8[&rate=5.210045127672316E-4]:4.91907271976E-1)[&rate=5.210045127672316E-4]:4.892778637086E-1,((49[&rate=5.210045127672316E-4]:7.15942467107E-1,(12[&rate=5.210045127672316E-4]:5.045941672103E-1,15[&rate=5.210045127672316E-4]:5.42950331594E-1)[&rate=5.210045127672316E-4]:2.113482998967E-1)[&rate=5.210045127672316E-4]:2.115746092177E-1,(27[&rate=5.210045127672316E-4]:1.000219029632E0,4[&rate=5.210045127672316E-4]:8.276162899056E-1)[&rate=5.210045127672316E-4]:4.236653984392E-2)[&rate=5.210045127672316E-4]:6.188723744195E-2)[&rate=5.210045127672316E-4]:2.01828860063E-1)[&rate=5.210045127672316E-4]:1.358738850407E-1,(((51[&rate=5.210045127672316E-4]:9.001304288672E-1,(45[&rate=5.210045127672316E-4]:7.91487832988E-1,((43[&rate=5.210045127672316E-4]:2.324221547875E-1,44[&rate=5.210045127672316E-4]:2.296824287602E-1)[&rate=5.210045127672316E-4]:1.103482892161E-1,(40[&rate=5.210045127672316E-4]:1.599256257404E-1,50[&rate=5.210045127672316E-4]:9.965165313759E-2)[&rate=5.210045127672316E-4]:1.828448182633E-1)[&rate=5.210045127672316E-4]:4.295393067926E-1)[&rate=5.210045127672316E-4]:1.880946506737E-1)[&rate=5.210045127672316E-4]:3.530475705227E-5,(17[&rate=5.210045127672316E-4]:4.944114116327E-1,11[&rate=5.210045127672316E-4]:4.56055247249E-1)[&rate=5.210045127672316E-4]:5.263022671971E-1)[&rate=5.210045127672316E-4]:1.524372029514E-1,(52[&rate=5.210045127672316E-4]:7.34942136491E-1,((63[&rate=5.210045127672316E-4]:2.113802307064E-1,58[&rate=5.210045127672316E-4]:2.08640504679E-1)[&rate=5.210045127672316E-4]:5.582930230207E-1,(42[&rate=5.210045127672316E-4]:4.733289743837E-1,(47[&rate=5.210045127672316E-4]:1.425704831649E-1,54[&rate=5.210045127672316E-4]:3.179129489182E-1)[&rate=5.210045127672316E-4]:3.471968473832E-1)[&rate=5.210045127672316E-4]:3.182620875624E-1)[&rate=5.210045127672316E-4]:3.625047147677E-3)[&rate=5.210045127672316E-4]:3.176608000846E-1)[&rate=5.210045127672316E-4]:1.923123414728E-1)[&rate=5.210045127672316E-4]:2.815877414825E-2)[&rate=5.210045127672316E-4]:8.263333319994E-2,((16[&rate=5.210045127672316E-4]:4.40847111952E-1,3[&rate=5.210045127672316E-4]:3.257786188014E-1)[&rate=5.210045127672316E-4]:5.804241926711E-1,((13[&rate=5.210045127672316E-4]:3.695853784098E-1,9[&rate=5.210045127672316E-4]:3.312292140264E-1)[&rate=5.210045127672316E-4]:4.305332445751E-1,5[&rate=5.210045127672316E-4]:7.453241024371E-1)[&rate=5.210045127672316E-4]:2.129335035558E-1)[&rate=5.210045127672316E-4]:4.549840259791E-1)[&rate=5.210045127672316E-4]:7.318423493796E-1,38[&rate=5.210045127672316E-4]:1.090289460804E0)[&rate=5.210045127672316E-4]:4.865239351704E-1,(33[&rate=5.210045127672316E-4]:3.65693076845E-1,36[&rate=5.210045127672316E-4]:4.012122025279E-1)[&rate=5.210045127672316E-4]:3.527102584959E-1)[&rate=5.210045127672316E-4]:1.579164780183E-1)[&rate=5.210045127672316E-4]:1.46582502064E-1)[&rate=5.210045127672316E-4]:1.466817425549E-2,((((2[&rate=5.210045127672316E-4]:8.638027804158E-1,(((6[&rate=5.210045127672316E-4]:9.389802761757E-2,7[&rate=5.210045127672316E-4]:9.389802761757E-2)[&rate=5.210045127672316E-4]:5.317735618693E-1,24[&rate=5.210045127672316E-4]:7.325209045554E-1)[&rate=5.210045127672316E-4]:1.268649537119E-1,(28[&rate=5.210045127672316E-4]:8.843364010335E-1,(20[&rate=5.210045127672316E-4]:1.520934444097E-1,25[&rate=5.210045127672316E-4]:1.685318005741E-1)[&rate=5.210045127672316E-4]:6.774484360757E-1)[&rate=5.210045127672316E-4]:1.888507367218E-2)[&rate=5.210045127672316E-4]:1.879785659842E-1)[&rate=5.210045127672316E-4]:1.801645563274E0,(61[&rate=5.210045127672316E-4]:6.334132539081E-1,30[&rate=5.210045127672316E-4]:5.131946746732E-1)[&rate=5.210045127672316E-4]:1.955278661876E-1)[&rate=5.210045127672316E-4]:7.717469506161E-3,(29[&rate=5.210045127672316E-4]:6.860163507725E-1,(14[&rate=5.210045127672316E-4]:2.677588704134E0,34[&rate=5.210045127672316E-4]:5.210575266503E-1)[&rate=5.210045127672316E-4]:9.392057275599E-2)[&rate=5.210045127672316E-4]:3.042365959442E-2)[&rate=5.210045127672316E-4]:9.508602639034E-2,62[&rate=5.210045127672316E-4]:8.689030859376E-1)[&rate=5.210045127672316E-4]:1.112903545607E-1);
tree STATE_16582000 [&joint=-18002.032845826776,lnP=-18002.032845826776] = [&R] (((35[&rate=5.294124629049206E-4]:5.560802700526E-1,((((((56[&rate=5.294124629049206E-4]:4.290866816234E-1,(59[&rate=5.294124629049206E-4]:3.806028687259E-1,60[&rate=5.294124629049206E-4]:3.860823207809E-1)[&rate=5.294124629049206E-4]:4.57440868701E-2)[&rate=5.294124629049206E-4]:1.393758679252E-1,57[&rate=5.294124629049206E-4]:5.712022755762E-1)[&rate=5.294124629049206E-4]:7.582865310656E-1,((((19[&rate=5.294124629049206E-4]:6.814338164662E-1,26[&rate=5.294124629049206E-4]:7.060913507126E-1)[&rate=5.294124629049206E-4]:1.258643224121E-1,1[&rate=5.294124629049206E-4]:4.565430326174E-2)[&rate=5.294124629049206E-4]:1.14282148392E-1,22[&rate=5.294124629049206E-4]:9.407583694619E-1)[&rate=5.294124629049206E-4]:2.678928125289E-1,(39[&rate=5.294124629049206E-4]:3.616036510752E-2,((55[&rate=5.294124629049206E-4]:6.444761701703E-1,10[&rate=5.294124629049206E-4]:6.63654252362E-1)[&rate=5.294124629049206E-4]:1.093224266922E-1,(21[&rate=5.294124629049206E-4]:7.418690351306E-1,(18[&rate=5.294124629049206E-4]:6.556432399106E-1,23[&rate=5.294124629049206E-4]:6.748213221023E-1)[&rate=5.294124629049206E-4]:7.800661713801E-2)[&rate=5.294124629049206E-4]:1.160391507728E-1)[&rate=5.294124629049206E-4]:3.289371107108E-1)[&rate=5.294124629049206E-4]:1.084698126695E-2)[&rate=5.294124629049206E-4]:3.590611780156E-2)[&rate=5.294124629049206E-4]:6.207992333981E-2,(((46[&rate=5.294124629049206E-4]:7.669425098727E-1,41[&rate=5.294124629049206E-4]:7.450247016536E-1)[&rate=5.294124629049206E-4]:3.532718020058E-1,(((8[&rate=5.294124629049206E-4]:3.83870530956E-1,53[&rate=5.294124629049206E-4]:3.948294350657E-1)[&rate=5.294124629049206E-4]:5.542620328637E-1,48[&rate=5.294124629049206E-4]:9.463517419018E-1)[&rate=5.294124629049206E-4]:5.558866037952E-2,(((12[&rate=5.294124629049206E-4]:7.346934743468E-1,15[&rate=5.294124629049206E-4]:7.730496387305E-1)[&rate=5.294124629049206E-4]:1.769683614316E-1,(27[&rate=5.294124629049206E-4]:3.138049379096E-1,4[&rate=5.294124629049206E-4]:1.412021981836E-1)[&rate=5.294124629049206E-4]:7.129253910197E-1)[&rate=5.294124629049206E-4]:5.28267114656E-2,49[&rate=5.294124629049206E-4]:9.644885472441E-1)[&rate=5.294124629049206E-4]:3.745185503728E-2)[&rate=5.294124629049206E-4]:1.237533616519E-1)[&rate=5.294124629049206E-4]:6.555388989048E-2,((((45[&rate=5.294124629049206E-4]:6.833948789747E-1,((40[&rate=5.294124629049206E-4]:3.296497031622E-1,50[&rate=5.294124629049206E-4]:2.693757305595E-1)[&rate=5.294124629049206E-4]:2.152427372246E-1,(43[&rate=5.294124629049206E-4]:3.58152348771E-1,44[&rate=5.294124629049206E-4]:3.554126227437E-1)[&rate=5.294124629049206E-4]:1.867400916158E-1)[&rate=5.294124629049206E-4]:1.193243563962E-1)[&rate=5.294124629049206E-4]:2.273749521569E-1,(17[&rate=5.294124629049206E-4]:3.067391203533E-1,11[&rate=5.294124629049206E-4]:2.683829559696E-1)[&rate=5.294124629049206E-4]:6.451266011895E-1)[&rate=5.294124629049206E-4]:2.415024573141E-2,51[&rate=5.294124629049206E-4]:8.554680220686E-1)[&rate=5.294124629049206E-4]:1.366586852738E-1,((63[&rate=5.294124629049206E-4]:3.197340097841E-1,58[&rate=5.294124629049206E-4]:3.169942837567E-1)[&rate=5.294124629049206E-4]:5.031311909274E-1,(52[&rate=5.294124629049206E-4]:6.453827783346E-1,(54[&rate=5.294124629049206E-4]:4.566906893035E-1,(42[&rate=5.294124629049206E-4]:7.74993796989E-2,47[&rate=5.294124629049206E-4]:9.393773586327E-2)[&rate=5.294124629049206E-4]:1.874104876868E-1)[&rate=5.294124629049206E-4]:4.407468835517E-1)[&rate=5.294124629049206E-4]:1.391262579932E-1)[&rate=5.294124629049206E-4]:2.076176710146E-1)[&rate=5.294124629049206E-4]:1.169291656595E-1)[&rate=5.294124629049206E-4]:2.771833643167E-2)[&rate=5.294124629049206E-4]:2.006140952885E-1,(5[&rate=5.294124629049206E-4]:9.508440401836E-1,((13[&rate=5.294124629049206E-4]:5.571994189777E-1,9[&rate=5.294124629049206E-4]:5.188432545943E-1)[&rate=5.294124629049206E-4]:3.631300161554E-1,(16[&rate=5.294124629049206E-4]:4.990319970044E-1,3[&rate=5.294124629049206E-4]:3.839635038538E-1)[&rate=5.294124629049206E-4]:4.29516616211E-1)[&rate=5.294124629049206E-4]:8.530912559836E-2)[&rate=5.294124629049206E-4]:4.440785111138E-1)[&rate=5.294124629049206E-4]:4.409673235395E-1,38[&rate=5.294124629049206E-4]:7.810953542889E-1)[&rate=5.294124629049206E-4]:6.197337742112E-1)[&rate=5.294124629049206E-4]:2.478771737735E-1,(((((61[&rate=5.294124629049206E-4]:6.558338965207E-1,(2[&rate=5.294124629049206E-4]:1.0557383732E0,((28[&rate=5.294124629049206E-4]:6.807557617544E-1,(20[&rate=5.294124629049206E-4]:3.179850890614E-1,25[&rate=5.294124629049206E-4]:3.344234452257E-1)[&rate=5.294124629049206E-4]:3.07976152145E-1)[&rate=5.294124629049206E-4]:3.506230991587E-1,((6[&rate=5.294124629049206E-4]:2.704757011233E-1,7[&rate=5.294124629049206E-4]:2.704757011233E-1)[&rate=5.294124629049206E-4]:3.176164674516E-1,24[&rate=5.294124629049206E-4]:6.949414836435E-1)[&rate=5.294124629049206E-4]:2.926017608312E-1)[&rate=5.294124629049206E-4]:2.517567725606E-1)[&rate=5.294124629049206E-4]:1.436602746916E0)[&rate=5.294124629049206E-4]:5.371306953246E-2,(29[&rate=5.294124629049206E-4]:5.805989561522E-1,(62[&rate=5.294124629049206E-4]:6.022969004609E-1,14[&rate=5.294124629049206E-4]:2.630412777398E0)[&rate=5.294124629049206E-4]:3.567910487167E-2)[&rate=5.294124629049206E-4]:8.729430666044E-3)[&rate=5.294124629049206E-4]:1.630298110243E-2,34[&rate=5.294124629049206E-4]:5.345931165545E-1)[&rate=5.294124629049206E-4]:1.745611650199E-3,30[&rate=5.294124629049206E-4]:6.073769795709E-1)[&rate=5.294124629049206E-4]:3.889701327509E-2,(33[&rate=5.294124629049206E-4]:5.389692333397E-1,36[&rate=5.294124629049206E-4]:5.744883590225E-1)[&rate=5.294124629049206E-4]:2.22058857867E-1)[&rate=5.294124629049206E-4]:2.926815043384E-2)[&rate=5.294124629049206E-4]:7.739841953489E-2,((31[&rate=5.294124629049206E-4]:4.314794313248E-1,37[&rate=5.294124629049206E-4]:4.314794313248E-1)[&rate=5.294124629049206E-4]:4.964973848622E-2,32[&rate=5.294124629049206E-4]:5.65828623363E-1)[&rate=5.294124629049206E-4]:3.264562017467E-1);
tree STATE_16584000 [&joint=-18017.464537466247,lnP=-18017.464537466247] = [&R] ((62[&rate=5.744550314165965E-4]:7.014588258231E-1,(30[&rate=5.744550314165965E-4]:6.381346230639E-1,((14[&rate=5.744550314165965E-4]:2.636327751869E0,29[&rate=5.744550314165965E-4]:5.50834825752E-1)[&rate=5.744550314165965E-4]:4.74866356818E-2,((2[&rate=5.744550314165965E-4]:1.08372945797E0,(((20[&rate=5.744550314165965E-4]:3.996524685077E-1,25[&rate=5.744550314165965E-4]:4.160908246721E-1)[&rate=5.744550314165965E-4]:4.526185124145E-1,28[&rate=5.744550314165965E-4]:9.070655014703E-1)[&rate=5.744550314165965E-4]:7.600046108999E-2,((6[&rate=5.744550314165965E-4]:9.495235848811E-2,7[&rate=5.744550314165965E-4]:9.495235848811E-2)[&rate=5.744550314165965E-4]:6.473456137994E-1,24[&rate=5.744550314165965E-4]:8.49147287356E-1)[&rate=5.744550314165965E-4]:9.008305876585E-2)[&rate=5.744550314165965E-4]:3.280607556835E-1)[&rate=5.744550314165965E-4]:1.417081852996E0,61[&rate=5.744550314165965E-4]:6.64304087371E-1)[&rate=5.744550314165965E-4]:5.423595329766E-2)[&rate=5.744550314165965E-4]:3.981316163012E-2)[&rate=5.744550314165965E-4]:5.947153578906E-3)[&rate=5.744550314165965E-4]:9.616552779894E-2,(((33[&rate=5.744550314165965E-4]:7.239584003402E-1,36[&rate=5.744550314165965E-4]:7.59477526023E-1)[&rate=5.744550314165965E-4]:2.513587438917E-2,(34[&rate=5.744550314165965E-4]:5.013971485296E-1,(35[&rate=5.744550314165965E-4]:6.836811220171E-1,((31[&rate=5.744550314165965E-4]:2.256961477331E-1,37[&rate=5.744550314165965E-4]:2.256961477331E-1)[&rate=5.744550314165965E-4]:1.558731066428E-1,32[&rate=5.744550314165965E-4]:4.66268707928E-1)[&rate=5.744550314165965E-4]:2.283413758378E-1)[&rate=5.744550314165965E-4]:1.716957842506E-2)[&rate=5.744550314165965E-4]:6.190477647284E-2)[&rate=5.744550314165965E-4]:5.430350675594E-2,(((((((19[&rate=5.744550314165965E-4]:7.010031733156E-1,26[&rate=5.744550314165965E-4]:7.256607075621E-1)[&rate=5.744550314165965E-4]:2.44075314956E-1,1[&rate=5.744550314165965E-4]:1.834346526551E-1)[&rate=5.744550314165965E-4]:1.23053106458E-1,22[&rate=5.744550314165965E-4]:1.087309676921E0)[&rate=5.744550314165965E-4]:1.934863972909E-1,(((55[&rate=5.744550314165965E-4]:3.32248861289E-1,10[&rate=5.744550314165965E-4]:3.514269434808E-1)[&rate=5.744550314165965E-4]:4.083037731019E-1,(21[&rate=5.744550314165965E-4]:5.833639201713E-1,(18[&rate=5.744550314165965E-4]:3.109526029627E-1,23[&rate=5.744550314165965E-4]:3.301306851545E-1)[&rate=5.744550314165965E-4]:2.641921391265E-1)[&rate=5.744550314165965E-4]:2.612983032605E-1)[&rate=5.744550314165965E-4]:3.860425861756E-1,39[&rate=5.744550314165965E-4]:8.001987810073E-2)[&rate=5.744550314165965E-4]:3.913236049516E-2)[&rate=5.744550314165965E-4]:3.87600420293E-2,((((46[&rate=5.744550314165965E-4]:5.137713118938E-1,41[&rate=5.744550314165965E-4]:4.918535036747E-1)[&rate=5.744550314165965E-4]:5.621894203512E-1,(((49[&rate=5.744550314165965E-4]:8.637452116226E-1,(27[&rate=5.744550314165965E-4]:7.672385216554E-1,4[&rate=5.744550314165965E-4]:5.946357819294E-1)[&rate=5.744550314165965E-4]:2.11575183118E-1)[&rate=5.744550314165965E-4]:3.029226841059E-2,((12[&rate=5.744550314165965E-4]:3.719258215325E-1,15[&rate=5.744550314165965E-4]:4.102819859162E-1)[&rate=5.744550314165965E-4]:5.051536810109E-1,(48[&rate=5.744550314165965E-4]:9.984127396626E-2,53[&rate=5.744550314165965E-4]:1.025809999938E-1)[&rate=5.744550314165965E-4]:7.772382285771E-1)[&rate=5.744550314165965E-4]:1.695797748976E-2)[&rate=5.744550314165965E-4]:9.106627020316E-2,8[&rate=5.744550314165965E-4]:9.768845721542E-1)[&rate=5.744550314165965E-4]:9.633643406337E-2)[&rate=5.744550314165965E-4]:3.622957507144E-2,(((45[&rate=5.744550314165965E-4]:7.093764087503E-1,(((40[&rate=5.744550314165965E-4]:1.898197482767E-1,50[&rate=5.744550314165965E-4]:1.295457756739E-1)[&rate=5.744550314165965E-4]:2.019967926173E-1,44[&rate=5.744550314165965E-4]:3.890768148667E-1)[&rate=5.744550314165965E-4]:6.900551593792E-2,43[&rate=5.744550314165965E-4]:4.608220568319E-1)[&rate=5.744550314165965E-4]:2.293762697267E-1)[&rate=5.744550314165965E-4]:1.848401244769E-1,(51[&rate=5.744550314165965E-4]:7.529849242191E-1,(17[&rate=5.744550314165965E-4]:5.074949640895E-1,11[&rate=5.744550314165965E-4]:4.691387997058E-1)[&rate=5.744550314165965E-4]:3.660379053351E-1)[&rate=5.744550314165965E-4]:6.177955421366E-2)[&rate=5.744550314165965E-4]:5.499390527891E-2,(52[&rate=5.744550314165965E-4]:7.952412278001E-1,((63[&rate=5.744550314165965E-4]:2.096692502448E-1,58[&rate=5.744550314165965E-4]:2.069295242175E-1)[&rate=5.744550314165965E-4]:6.093464711365E-1,(42[&rate=5.744550314165965E-4]:1.451109907856E-1,(47[&rate=5.744550314165965E-4]:1.528730039303E-1,54[&rate=5.744550314165965E-4]:3.282154696836E-1)[&rate=5.744550314165965E-4]:8.676343019722E-3)[&rate=5.744550314165965E-4]:6.958225388148E-1)[&rate=5.744550314165965E-4]:1.458167080246E-2)[&rate=5.744550314165965E-4]:7.45171559116E-2)[&rate=5.744550314165965E-4]:1.657195948376E-1)[&rate=5.744550314165965E-4]:9.516193592821E-2,(((56[&rate=5.744550314165965E-4]:3.012555767266E-1,60[&rate=5.744550314165965E-4]:3.039953027542E-1)[&rate=5.744550314165965E-4]:9.222295501109E-2,59[&rate=5.744550314165965E-4]:3.907388057104E-1)[&rate=5.744550314165965E-4]:3.008058620349E-1,57[&rate=5.744550314165965E-4]:6.970241198002E-1)[&rate=5.744550314165965E-4]:6.884103152254E-1)[&rate=5.744550314165965E-4]:1.905318806542E-2)[&rate=5.744550314165965E-4]:1.953634790026E-1,((((13[&rate=5.744550314165965E-4]:2.921442749953E-1,9[&rate=5.744550314165965E-4]:2.537881106119E-1)[&rate=5.744550314165965E-4]:4.353765969384E-1,5[&rate=5.744550314165965E-4]:6.727263513859E-1)[&rate=5.744550314165965E-4]:1.130624810337E-1,16[&rate=5.744550314165965E-4]:8.488025310497E-1)[&rate=5.744550314165965E-4]:5.793140595474E-2,3[&rate=5.744550314165965E-4]:7.916654438539E-1)[&rate=5.744550314165965E-4]:5.588705897466E-1)[&rate=5.744550314165965E-4]:5.022802502597E-1,38[&rate=5.744550314165965E-4]:8.500765578325E-1)[&rate=5.744550314165965E-4]:8.117312842859E-1)[&rate=5.744550314165965E-4]:5.160362131713E-2);
tree STATE_16586000 [&joint=-18004.091248677592,lnP=-18004.091248677592] = [&R] ((62[&rate=5.394245199756019E-4]:6.843345674184E-1,61[&rate=5.394245199756019E-4]:7.47176097473E-1)[&rate=5.394245199756019E-4]:7.469548624964E-2,(((((((((((60[&rate=5.394245199756019E-4]:6.648747803383E-1,59[&rate=5.394245199756019E-4]:6.593953282834E-1)[&rate=5.394245199756019E-4]:5.858132284525E-2,56[&rate=5.394245199756019E-4]:7.20716377156E-1)[&rate=5.394245199756019E-4]:6.537437207652E-2,57[&rate=5.394245199756019E-4]:7.888304752601E-1)[&rate=5.394245199756019E-4]:6.405398370847E-1,((((46[&rate=5.394245199756019E-4]:8.578263864448E-1,41[&rate=5.394245199756019E-4]:8.359085782257E-1)[&rate=5.394245199756019E-4]:1.183708533512E-1,((49[&rate=5.394245199756019E-4]:8.241350638844E-1,(27[&rate=5.394245199756019E-4]:6.845602395919E-1,4[&rate=5.394245199756019E-4]:5.119574998659E-1)[&rate=5.394245199756019E-4]:2.546433174434E-1)[&rate=5.394245199756019E-4]:2.956552566776E-2,(8[&rate=5.394245199756019E-4]:8.128131956336E-1,((12[&rate=5.394245199756019E-4]:5.89434478052E-1,15[&rate=5.394245199756019E-4]:6.277906424357E-1)[&rate=5.394245199756019E-4]:2.076869012092E-1,(48[&rate=5.394245199756019E-4]:5.219495002272E-1,53[&rate=5.394245199756019E-4]:5.246892262548E-1)[&rate=5.394245199756019E-4]:2.75171879034E-1)[&rate=5.394245199756019E-4]:2.391099445443E-2)[&rate=5.394245199756019E-4]:3.266821583653E-2)[&rate=5.394245199756019E-4]:1.279761022985E-1)[&rate=5.394245199756019E-4]:1.687879971868E-1,(((17[&rate=5.394245199756019E-4]:6.696124290834E-1,11[&rate=5.394245199756019E-4]:6.312562646997E-1)[&rate=5.394245199756019E-4]:1.900435987036E-1,(51[&rate=5.394245199756019E-4]:7.345775477569E-1,(45[&rate=5.394245199756019E-4]:6.509714897194E-1,(43[&rate=5.394245199756019E-4]:5.285322304366E-1,((40[&rate=5.394245199756019E-4]:8.542784500043E-2,50[&rate=5.394245199756019E-4]:2.515387239765E-2)[&rate=5.394245199756019E-4]:4.162361148507E-1,44[&rate=5.394245199756019E-4]:4.989242338238E-1)[&rate=5.394245199756019E-4]:2.686827058545E-2)[&rate=5.394245199756019E-4]:1.03261177091E-1)[&rate=5.394245199756019E-4]:1.63058112832E-1)[&rate=5.394245199756019E-4]:4.530534824606E-3)[&rate=5.394245199756019E-4]:2.181990133088E-1,(((63[&rate=5.394245199756019E-4]:4.708876569678E-1,58[&rate=5.394245199756019E-4]:4.681479309404E-1)[&rate=5.394245199756019E-4]:2.822016182779E-1,52[&rate=5.394245199756019E-4]:7.14733110862E-1)[&rate=5.394245199756019E-4]:6.194132611436E-3,(42[&rate=5.394245199756019E-4]:2.789389979245E-1,(47[&rate=5.394245199756019E-4]:9.345434763223E-2,54[&rate=5.394245199756019E-4]:2.687968133856E-1)[&rate=5.394245199756019E-4]:2.019230064566E-1)[&rate=5.394245199756019E-4]:5.022622181517E-1)[&rate=5.394245199756019E-4]:2.363798524169E-1)[&rate=5.394245199756019E-4]:1.109658123253E-1)[&rate=5.394245199756019E-4]:4.418777547316E-2,(((((19[&rate=5.394245199756019E-4]:6.112597422253E-1,26[&rate=5.394245199756019E-4]:6.359172764717E-1)[&rate=5.394245199756019E-4]:3.454224295654E-1,1[&rate=5.394245199756019E-4]:1.950383361742E-1)[&rate=5.394245199756019E-4]:4.179504863181E-2,22[&rate=5.394245199756019E-4]:1.017655302614E0)[&rate=5.394245199756019E-4]:1.705971075479E-1,((55[&rate=5.394245199756019E-4]:5.45768550694E-1,10[&rate=5.394245199756019E-4]:5.649466328858E-1)[&rate=5.394245199756019E-4]:1.415552839904E-1,(21[&rate=5.394245199756019E-4]:5.898428081001E-1,(18[&rate=5.394245199756019E-4]:4.058601252066E-1,23[&rate=5.394245199756019E-4]:4.250382073983E-1)[&rate=5.394245199756019E-4]:1.757635048115E-1)[&rate=5.394245199756019E-4]:2.015906156252E-1)[&rate=5.394245199756019E-4]:3.858600823271E-1)[&rate=5.394245199756019E-4]:1.084301395148E-2,39[&rate=5.394245199756019E-4]:3.745158849719E-2)[&rate=5.394245199756019E-4]:8.322827327386E-2)[&rate=5.394245199756019E-4]:6.211510810789E-2)[&rate=5.394245199756019E-4]:1.989321906575E-2,(((5[&rate=5.394245199756019E-4]:6.05465580346E-1,16[&rate=5.394245199756019E-4]:6.684792789761E-1)[&rate=5.394245199756019E-4]:1.879682999084E-2,(13[&rate=5.394245199756019E-4]:4.674997815329E-1,9[&rate=5.394245199756019E-4]:4.291436171494E-1)[&rate=5.394245199756019E-4]:2.115571493518E-1)[&rate=5.394245199756019E-4]:3.777399990138E-1,3[&rate=5.394245199756019E-4]:9.499476148302E-1)[&rate=5.394245199756019E-4]:2.500008480871E-1)[&rate=5.394245199756019E-4]:4.831170751268E-1,38[&rate=5.394245199756019E-4]:6.803258120166E-1)[&rate=5.394245199756019E-4]:7.136826574092E-1,14[&rate=5.394245199756019E-4]:2.506337236549E0)[&rate=5.394245199756019E-4]:1.690331345639E-1,29[&rate=5.394245199756019E-4]:5.898774449959E-1)[&rate=5.394245199756019E-4]:2.529564203888E-3,(2[&rate=5.394245199756019E-4]:1.316375046599E0,(((20[&rate=5.394245199756019E-4]:3.783567124416E-1,25[&rate=5.394245199756019E-4]:3.94795068606E-1)[&rate=5.394245199756019E-4]:5.368420934167E-1,28[&rate=5.394245199756019E-4]:9.699933264063E-1)[&rate=5.394245199756019E-4]:7.860995578249E-2,((6[&rate=5.394245199756019E-4]:2.657641145412E-1,7[&rate=5.394245199756019E-4]:2.657641145412E-1)[&rate=5.394245199756019E-4]:4.984168734959E-1,24[&rate=5.394245199756019E-4]:8.710303031057E-1)[&rate=5.394245199756019E-4]:1.337373626448E-1)[&rate=5.394245199756019E-4]:4.951690246842E-1)[&rate=5.394245199756019E-4]:1.23275776543E0)[&rate=5.394245199756019E-4]:2.865357320156E-2,30[&rate=5.394245199756019E-4]:6.210605824014E-1)[&rate=5.394245199756019E-4]:3.823905118682E-2,(((34[&rate=5.394245199756019E-4]:5.224860628333E-1,35[&rate=5.394245199756019E-4]:7.219396147458E-1)[&rate=5.394245199756019E-4]:2.432502297093E-2,((31[&rate=5.394245199756019E-4]:1.008853906469E-1,37[&rate=5.394245199756019E-4]:1.008853906469E-1)[&rate=5.394245199756019E-4]:1.778422852085E-1,32[&rate=5.394245199756019E-4]:3.634271294074E-1)[&rate=5.394245199756019E-4]:3.93766470058E-1)[&rate=5.394245199756019E-4]:1.187421778048E-2,(33[&rate=5.394245199756019E-4]:6.844468040428E-1,36[&rate=5.394245199756019E-4]:7.199659297257E-1)[&rate=5.394245199756019E-4]:6.003084926871E-2)[&rate=5.394245199756019E-4]:2.957607863732E-2)[&rate=5.394245199756019E-4]:4.23533708995E-2);
tree STATE_16588000 [&joint=-18015.528684869325,lnP=-18015.528684869325] = [&R] (((2[&rate=5.861871831371954E-4]:7.508994990692E-1,((28[&rate=5.861871831371954E-4]:7.816220091971E-1,((6[&rate=5.861871831371954E-4]:6.057121541479E-2,7[&rate=5.861871831371954E-4]:6.057121541479E-2)[&rate=5.861871831371954E-4]:4.663542095519E-1,24[&rate=5.861871831371954E-4]:6.337747400352E-1)[&rate=5.861871831371954E-4]:1.040116527235E-1)[&rate=5.861871831371954E-4]:3.047574517922E-2,(20[&rate=5.861871831371954E-4]:6.609972836596E-1,25[&rate=5.861871831371954E-4]:6.77435639824E-1)[&rate=5.861871831371954E-4]:9.630595016865E-2)[&rate=5.861871831371954E-4]:1.66199004967E-1)[&rate=5.861871831371954E-4]:1.817028523597E0,((29[&rate=5.861871831371954E-4]:5.730373599961E-1,((30[&rate=5.861871831371954E-4]:5.162058608012E-1,(((((((12[&rate=5.861871831371954E-4]:5.09537154005E-1,15[&rate=5.861871831371954E-4]:5.478933183887E-1)[&rate=5.861871831371954E-4]:3.582372965737E-1,(((48[&rate=5.861871831371954E-4]:7.050269444927E-1,(27[&rate=5.861871831371954E-4]:1.835700017745E-1,4[&rate=5.861871831371954E-4]:1.096726204844E-2)[&rate=5.861871831371954E-4]:6.365254358691E-1)[&rate=5.861871831371954E-4]:1.061939029185E-1,53[&rate=5.861871831371954E-4]:8.139605734389E-1)[&rate=5.861871831371954E-4]:2.248912787606E-2,8[&rate=5.861871831371954E-4]:8.254907972053E-1)[&rate=5.861871831371954E-4]:3.406447529131E-2)[&rate=5.861871831371954E-4]:1.310940804364E-1,(49[&rate=5.861871831371954E-4]:9.163445530523E-1,(46[&rate=5.861871831371954E-4]:8.54317473294E-1,41[&rate=5.861871831371954E-4]:8.323996650749E-1)[&rate=5.861871831371954E-4]:5.654762770356E-2)[&rate=5.861871831371954E-4]:8.252397796283E-2)[&rate=5.861871831371954E-4]:2.339005193346E-1,(((45[&rate=5.861871831371954E-4]:5.597708163675E-1,(43[&rate=5.861871831371954E-4]:5.12035632E-1,((40[&rate=5.861871831371954E-4]:2.108609917874E-1,50[&rate=5.861871831371954E-4]:1.505870191847E-1)[&rate=5.861871831371954E-4]:2.909967238302E-1,44[&rate=5.861871831371954E-4]:4.991179895903E-1)[&rate=5.861871831371954E-4]:1.017791638234E-2)[&rate=5.861871831371954E-4]:2.855710217585E-2)[&rate=5.861871831371954E-4]:2.643482078068E-1,((17[&rate=5.861871831371954E-4]:5.835814069842E-1,11[&rate=5.861871831371954E-4]:5.452252426005E-1)[&rate=5.861871831371954E-4]:3.990476795552E-2,51[&rate=5.861871831371954E-4]:5.029382297342E-1)[&rate=5.861871831371954E-4]:2.417287396457E-1)[&rate=5.861871831371954E-4]:1.077234620571E-1,((63[&rate=5.861871831371954E-4]:5.069180134968E-1,58[&rate=5.861871831371954E-4]:5.041782874694E-1)[&rate=5.861871831371954E-4]:1.822571871028E-1,((47[&rate=5.861871831371954E-4]:4.229259991863E-1,(42[&rate=5.861871831371954E-4]:2.349535526401E-1,54[&rate=5.861871831371954E-4]:4.267343745579E-1)[&rate=5.861871831371954E-4]:1.715340903819E-1)[&rate=5.861871831371954E-4]:2.242238480281E-1,52[&rate=5.861871831371954E-4]:5.704375184473E-1)[&rate=5.861871831371954E-4]:8.03815177686E-2)[&rate=5.861871831371954E-4]:2.01571395221E-1)[&rate=5.861871831371954E-4]:2.981868380908E-1)[&rate=5.861871831371954E-4]:3.76332897596E-2,(((56[&rate=5.861871831371954E-4]:4.04110565134E-1,(59[&rate=5.861871831371954E-4]:4.009201083624E-1,60[&rate=5.861871831371954E-4]:4.063995604174E-1)[&rate=5.861871831371954E-4]:4.507307441862E-4)[&rate=5.861871831371954E-4]:3.474934643717E-1,57[&rate=5.861871831371954E-4]:7.543437555333E-1)[&rate=5.861871831371954E-4]:6.831960093272E-1,((((55[&rate=5.861871831371954E-4]:6.634365071221E-1,10[&rate=5.861871831371954E-4]:6.826145893138E-1)[&rate=5.861871831371954E-4]:1.530311210434E-1,(21[&rate=5.861871831371954E-4]:8.658465640603E-1,(18[&rate=5.861871831371954E-4]:5.031038683374E-1,23[&rate=5.861871831371954E-4]:5.222819505291E-1)[&rate=5.861871831371954E-4]:3.545235176409E-1)[&rate=5.861871831371954E-4]:5.473065314606E-2)[&rate=5.861871831371954E-4]:2.719921475002E-1,39[&rate=5.861871831371954E-4]:4.188443319992E-2)[&rate=5.861871831371954E-4]:1.011017863216E-1,(((19[&rate=5.861871831371954E-4]:8.09279980959E-1,26[&rate=5.861871831371954E-4]:8.339375152055E-1)[&rate=5.861871831371954E-4]:1.418258416211E-1,1[&rate=5.861871831371954E-4]:1.894619869636E-1)[&rate=5.861871831371954E-4]:9.198389707655E-2,22[&rate=5.861871831371954E-4]:1.062267801848E0)[&rate=5.861871831371954E-4]:2.423622532895E-1)[&rate=5.861871831371954E-4]:4.79782028731E-2)[&rate=5.861871831371954E-4]:5.465314975041E-3)[&rate=5.861871831371954E-4]:1.557076477419E-1,((((13[&rate=5.861871831371954E-4]:2.661471018529E-1,9[&rate=5.861871831371954E-4]:2.277909374694E-1)[&rate=5.861871831371954E-4]:3.618621283282E-1,16[&rate=5.861871831371954E-4]:6.362284082634E-1)[&rate=5.861871831371954E-4]:4.043980293519E-2,5[&rate=5.861871831371954E-4]:6.136545125684E-1)[&rate=5.861871831371954E-4]:2.960499186262E-1,3[&rate=5.861871831371954E-4]:8.576496366742E-1)[&rate=5.861871831371954E-4]:4.9174802241E-1)[&rate=5.861871831371954E-4]:2.54803832198E-1,38[&rate=5.861871831371954E-4]:6.014617652546E-1)[&rate=5.861871831371954E-4]:8.879082545404E-1)[&rate=5.861871831371954E-4]:4.732008341601E-2,(61[&rate=5.861871831371954E-4]:6.456630095976E-1,62[&rate=5.861871831371954E-4]:5.82821479543E-1)[&rate=5.861871831371954E-4]:3.808151385456E-2)[&rate=5.861871831371954E-4]:9.511415778837E-3)[&rate=5.861871831371954E-4]:2.544370286685E-2,14[&rate=5.861871831371954E-4]:2.68397398898E0)[&rate=5.861871831371954E-4]:1.272115697365E-2)[&rate=5.861871831371954E-4]:8.918210111725E-2,(((31[&rate=5.861871831371954E-4]:1.265626608415E-1,37[&rate=5.861871831371954E-4]:1.265626608415E-1)[&rate=5.861871831371954E-4]:5.049981416203E-1,32[&rate=5.861871831371954E-4]:7.162602560139E-1)[&rate=5.861871831371954E-4]:1.025152042363E-1,(((33[&rate=5.861871831371954E-4]:6.484255006689E-1,36[&rate=5.861871831371954E-4]:6.839446263518E-1)[&rate=5.861871831371954E-4]:8.112416674516E-2,35[&rate=5.861871831371954E-4]:7.432108695997E-1)[&rate=5.861871831371954E-4]:4.14973069863E-2,34[&rate=5.861871831371954E-4]:5.852546246735E-1)[&rate=5.861871831371954E-4]:2.31383219154E-2)[&rate=5.861871831371954E-4]:2.095312299868E-2);
tree STATE_16590000 [&joint=-18007.02565827911,lnP=-18007.02565827911] = [&R] (((62[&rate=5.687608084150111E-4]:5.984573412241E-1,((29[&rate=5.687608084150111E-4]:5.047284990416E-1,30[&rate=5.687608084150111E-4]:5.047284990416E-1)[&rate=5.687608084150111E-4]:1.022545461543E-2,(((5[&rate=5.687608084150111E-4]:6.910706301906E-1,(13[&rate=5.687608084150111E-4]:6.42042595318E-1,9[&rate=5.687608084150111E-4]:6.036864309345E-1)[&rate=5.687608084150111E-4]:1.038225554204E-1)[&rate=5.687608084150111E-4]:7.085089286932E-1,((16[&rate=5.687608084150111E-4]:5.966103796688E-1,3[&rate=5.687608084150111E-4]:4.815418865182E-1)[&rate=5.687608084150111E-4]:8.445502293294E-1,(((60[&rate=5.687608084150111E-4]:4.028203232533E-1,(56[&rate=5.687608084150111E-4]:3.719230620306E-1,59[&rate=5.687608084150111E-4]:3.691833360032E-1)[&rate=5.687608084150111E-4]:2.815753519511E-2)[&rate=5.687608084150111E-4]:1.274932133509E-1,57[&rate=5.687608084150111E-4]:5.303135366042E-1)[&rate=5.687608084150111E-4]:9.226443779662E-1,((((55[&rate=5.687608084150111E-4]:6.051939184302E-1,10[&rate=5.687608084150111E-4]:6.24372000622E-1)[&rate=5.687608084150111E-4]:2.778778932166E-1,(21[&rate=5.687608084150111E-4]:8.147316305975E-1,(18[&rate=5.687608084150111E-4]:5.969942030979E-1,23[&rate=5.687608084150111E-4]:6.161722852897E-1)[&rate=5.687608084150111E-4]:2.095182494175E-1)[&rate=5.687608084150111E-4]:1.724497700903E-1)[&rate=5.687608084150111E-4]:2.384876856312E-1,39[&rate=5.687608084150111E-4]:7.49841548123E-2)[&rate=5.687608084150111E-4]:1.07790838565E-1,(((22[&rate=5.687608084150111E-4]:9.500817992015E-1,1[&rate=5.687608084150111E-4]:1.692598813933E-1)[&rate=5.687608084150111E-4]:6.443966481744E-2,(19[&rate=5.687608084150111E-4]:7.659087736993E-1,26[&rate=5.687608084150111E-4]:7.905663079457E-1)[&rate=5.687608084150111E-4]:2.29434608128E-1)[&rate=5.687608084150111E-4]:3.135761119857E-1,((((48[&rate=5.687608084150111E-4]:6.341985073854E-1,8[&rate=5.687608084150111E-4]:6.259793293033E-1)[&rate=5.687608084150111E-4]:1.555958176995E-1,(27[&rate=5.687608084150111E-4]:3.170553719048E-1,4[&rate=5.687608084150111E-4]:1.444526321788E-1)[&rate=5.687608084150111E-4]:5.878074463309E-1)[&rate=5.687608084150111E-4]:7.237426451382E-2,((((12[&rate=5.687608084150111E-4]:2.360944996925E-1,15[&rate=5.687608084150111E-4]:2.744506640761E-1)[&rate=5.687608084150111E-4]:2.130059902424E-1,53[&rate=5.687608084150111E-4]:4.518402159625E-1)[&rate=5.687608084150111E-4]:2.426994370556E-1,49[&rate=5.687608084150111E-4]:6.917999269904E-1)[&rate=5.687608084150111E-4]:1.209139945883E-1,(46[&rate=5.687608084150111E-4]:5.716391192827E-1,41[&rate=5.687608084150111E-4]:5.497213110637E-1)[&rate=5.687608084150111E-4]:2.355953502412E-1)[&rate=5.687608084150111E-4]:4.945466801999E-2)[&rate=5.687608084150111E-4]:2.96093969517E-1,((((44[&rate=5.687608084150111E-4]:5.545599595624E-1,(40[&rate=5.687608084150111E-4]:1.641884646541E-1,50[&rate=5.687608084150111E-4]:1.039144920513E-1)[&rate=5.687608084150111E-4]:3.931112209357E-1)[&rate=5.687608084150111E-4]:8.30028693002E-2,(45[&rate=5.687608084150111E-4]:3.044753060635E-1,43[&rate=5.687608084150111E-4]:2.852972238718E-1)[&rate=5.687608084150111E-4]:3.550053310182E-1)[&rate=5.687608084150111E-4]:1.958132476008E-1,((17[&rate=5.687608084150111E-4]:2.824769547124E-1,11[&rate=5.687608084150111E-4]:2.441207903287E-1)[&rate=5.687608084150111E-4]:4.405226876913E-1,51[&rate=5.687608084150111E-4]:6.024516971981E-1)[&rate=5.687608084150111E-4]:1.733901326899E-1)[&rate=5.687608084150111E-4]:4.715889026354E-2,(52[&rate=5.687608084150111E-4]:5.998127151762E-1,((63[&rate=5.687608084150111E-4]:1.690717654447E-1,58[&rate=5.687608084150111E-4]:1.663320394174E-1)[&rate=5.687608084150111E-4]:3.238022311679E-1,(42[&rate=5.687608084150111E-4]:1.880331391661E-1,(54[&rate=5.687608084150111E-4]:3.604968456548E-1,47[&rate=5.687608084150111E-4]:1.851543799014E-1)[&rate=5.687608084150111E-4]:1.931711542904E-2)[&rate=5.687608084150111E-4]:3.267586656656E-1)[&rate=5.687608084150111E-4]:1.452948829473E-1)[&rate=5.687608084150111E-4]:2.231880049754E-1)[&rate=5.687608084150111E-4]:2.530700581423E-1)[&rate=5.687608084150111E-4]:8.21637840122E-2)[&rate=5.687608084150111E-4]:1.632125298895E-2)[&rate=5.687608084150111E-4]:2.360757872741E-2)[&rate=5.687608084150111E-4]:1.224492697703E-1)[&rate=5.687608084150111E-4]:2.143264851567E-2)[&rate=5.687608084150111E-4]:5.900629755157E-1,38[&rate=5.687608084150111E-4]:9.348480138514E-1)[&rate=5.687608084150111E-4]:5.532700987994E-1)[&rate=5.687608084150111E-4]:2.612633838677E-2)[&rate=5.687608084150111E-4]:8.032367091209E-2,((2[&rate=5.687608084150111E-4]:6.847148576111E-1,(((20[&rate=5.687608084150111E-4]:3.040087252704E-1,25[&rate=5.687608084150111E-4]:3.204470814347E-1)[&rate=5.687608084150111E-4]:4.58553126092E-1,28[&rate=5.687608084150111E-4]:8.173563719105E-1)[&rate=5.687608084150111E-4]:2.745509574026E-2,((6[&rate=5.687608084150111E-4]:2.537420597131E-1,7[&rate=5.687608084150111E-4]:2.537420597131E-1)[&rate=5.687608084150111E-4]:3.151137276808E-1,24[&rate=5.687608084150111E-4]:6.757051024624E-1)[&rate=5.687608084150111E-4]:1.252707487499E-1)[&rate=5.687608084150111E-4]:6.730065023443E-2)[&rate=5.687608084150111E-4]:1.884562560228E0,((61[&rate=5.687608084150111E-4]:6.418322458804E-1,14[&rate=5.687608084150111E-4]:2.607106592763E0)[&rate=5.687608084150111E-4]:7.395450301758E-2,34[&rate=5.687608084150111E-4]:5.245299182969E-1)[&rate=5.687608084150111E-4]:1.698344534654E-2)[&rate=5.687608084150111E-4]:8.85234794629E-3)[&rate=5.687608084150111E-4]:5.78556075635E-2,(((33[&rate=5.687608084150111E-4]:6.199484822131E-1,36[&rate=5.687608084150111E-4]:6.55467607896E-1)[&rate=5.687608084150111E-4]:8.720450438072E-3,((31[&rate=5.687608084150111E-4]:8.036065169842E-2,37[&rate=5.687608084150111E-4]:8.036065169842E-2)[&rate=5.687608084150111E-4]:2.876451896604E-1,32[&rate=5.687608084150111E-4]:4.527052949109E-1)[&rate=5.687608084150111E-4]:2.005538016746E-1)[&rate=5.687608084150111E-4]:1.468142069652E-2,35[&rate=5.687608084150111E-4]:6.570115555333E-1)[&rate=5.687608084150111E-4]:1.506633155324E-1);
tree STATE_16592000 [&joint=-18000.28120166765,lnP=-18000.28120166765] = [&R] (30[&rate=5.507274240803887E-4]:7.425344991232E-1,((((33[&rate=5.507274240803887E-4]:4.782478839055E-1,36[&rate=5.507274240803887E-4]:5.137670095883E-1)[&rate=5.507274240803887E-4]:2.395051589749E-1,((((31[&rate=5.507274240803887E-4]:3.345012514262E-1,37[&rate=5.507274240803887E-4]:3.345012514262E-1)[&rate=5.507274240803887E-4]:9.728616351641E-2,32[&rate=5.507274240803887E-4]:5.164868684946E-1)[&rate=5.507274240803887E-4]:1.76124111022E-1,34[&rate=5.507274240803887E-4]:4.822284658554E-1)[&rate=5.507274240803887E-4]:4.494958076864E-2,35[&rate=5.507274240803887E-4]:7.266315985365E-1)[&rate=5.507274240803887E-4]:4.782646529518E-3)[&rate=5.507274240803887E-4]:5.257805033825E-2,((29[&rate=5.507274240803887E-4]:3.525946604244E-1,(((((((55[&rate=5.507274240803887E-4]:6.375292829344E-1,10[&rate=5.507274240803887E-4]:6.567073651261E-1)[&rate=5.507274240803887E-4]:8.793904579512E-2,(21[&rate=5.507274240803887E-4]:7.333701191322E-1,(18[&rate=5.507274240803887E-4]:6.211290511773E-1,23[&rate=5.507274240803887E-4]:6.40307133369E-1)[&rate=5.507274240803887E-4]:1.040218898728E-1)[&rate=5.507274240803887E-4]:9.620779863825E-2)[&rate=5.507274240803887E-4]:4.388251562042E-1,39[&rate=5.507274240803887E-4]:1.17718142468E-1)[&rate=5.507274240803887E-4]:5.739488470184E-2,(((19[&rate=5.507274240803887E-4]:5.97369939446E-1,26[&rate=5.507274240803887E-4]:6.220274736925E-1)[&rate=5.507274240803887E-4]:4.000602296371E-1,1[&rate=5.507274240803887E-4]:2.357863334666E-1)[&rate=5.507274240803887E-4]:8.640504492079E-2,22[&rate=5.507274240803887E-4]:1.103013296196E0)[&rate=5.507274240803887E-4]:2.337435665906E-1)[&rate=5.507274240803887E-4]:1.186933501623E-1,(((((((27[&rate=5.507274240803887E-4]:3.241354045571E-1,4[&rate=5.507274240803887E-4]:1.51532664831E-1)[&rate=5.507274240803887E-4]:3.711990024616E-1,53[&rate=5.507274240803887E-4]:5.830056398954E-1)[&rate=5.507274240803887E-4]:1.820129179068E-2,((12[&rate=5.507274240803887E-4]:3.946369671885E-1,15[&rate=5.507274240803887E-4]:4.329931315722E-1)[&rate=5.507274240803887E-4]:1.441760144775E-1,8[&rate=5.507274240803887E-4]:5.305938035839E-1)[&rate=5.507274240803887E-4]:5.965422399252E-2)[&rate=5.507274240803887E-4]:1.618661021526E-1,48[&rate=5.507274240803887E-4]:7.603333078111E-1)[&rate=5.507274240803887E-4]:1.592961676815E-1,(41[&rate=5.507274240803887E-4]:5.988270476843E-1,(46[&rate=5.507274240803887E-4]:5.538760985239E-1,49[&rate=5.507274240803887E-4]:5.593555505786E-1)[&rate=5.507274240803887E-4]:6.686875737955E-2)[&rate=5.507274240803887E-4]:2.934051675344E-1)[&rate=5.507274240803887E-4]:1.524669187199E-1,((((45[&rate=5.507274240803887E-4]:5.687792423452E-1,43[&rate=5.507274240803887E-4]:5.496011601535E-1)[&rate=5.507274240803887E-4]:8.175606260156E-2,(44[&rate=5.507274240803887E-4]:5.105439875782E-1,(40[&rate=5.507274240803887E-4]:1.808007811912E-1,50[&rate=5.507274240803887E-4]:1.205268085884E-1)[&rate=5.507274240803887E-4]:3.324829324143E-1)[&rate=5.507274240803887E-4]:1.180735091496E-1)[&rate=5.507274240803887E-4]:1.821622585534E-1,((17[&rate=5.507274240803887E-4]:5.88777208351E-1,11[&rate=5.507274240803887E-4]:5.504210439673E-1)[&rate=5.507274240803887E-4]:1.198669682276E-1,51[&rate=5.507274240803887E-4]:5.88096231373E-1)[&rate=5.507274240803887E-4]:1.651492773327E-1)[&rate=5.507274240803887E-4]:1.320850216361E-1,(((42[&rate=5.507274240803887E-4]:5.206328351167E-1,47[&rate=5.507274240803887E-4]:5.370711912811E-1)[&rate=5.507274240803887E-4]:1.06026843405E-2,54[&rate=5.507274240803887E-4]:7.230163413749E-1)[&rate=5.507274240803887E-4]:1.595593206614E-1,(52[&rate=5.507274240803887E-4]:5.805957571359E-1,(63[&rate=5.507274240803887E-4]:1.743237596989E-1,58[&rate=5.507274240803887E-4]:1.715840336716E-1)[&rate=5.507274240803887E-4]:4.446281618207E-1)[&rate=5.507274240803887E-4]:4.992511037996E-2)[&rate=5.507274240803887E-4]:2.548096628259E-1)[&rate=5.507274240803887E-4]:1.045740830489E-1)[&rate=5.507274240803887E-4]:9.508635773884E-2,((60[&rate=5.507274240803887E-4]:3.732430499242E-1,(59[&rate=5.507274240803887E-4]:3.448153740542E-1,56[&rate=5.507274240803887E-4]:3.475551000816E-1)[&rate=5.507274240803887E-4]:2.294822381502E-2)[&rate=5.507274240803887E-4]:1.456992719613E-1,57[&rate=5.507274240803887E-4]:5.189423218855E-1)[&rate=5.507274240803887E-4]:8.208431697921E-1)[&rate=5.507274240803887E-4]:2.005962281203E-1)[&rate=5.507274240803887E-4]:8.942225610399E-2,(3[&rate=5.507274240803887E-4]:9.993107984694E-1,(5[&rate=5.507274240803887E-4]:6.26281108379E-1,(16[&rate=5.507274240803887E-4]:6.677405178525E-1,(13[&rate=5.507274240803887E-4]:5.668615119114E-1,9[&rate=5.507274240803887E-4]:5.28505347528E-1)[&rate=5.507274240803887E-4]:9.265982785874E-2)[&rate=5.507274240803887E-4]:2.155428915663E-2)[&rate=5.507274240803887E-4]:4.25084484611E-1)[&rate=5.507274240803887E-4]:3.811781089393E-1)[&rate=5.507274240803887E-4]:6.796902518177E-1,38[&rate=5.507274240803887E-4]:1.057439433199E0)[&rate=5.507274240803887E-4]:2.683193862194E-1)[&rate=5.507274240803887E-4]:1.665390234095E-1,62[&rate=5.507274240803887E-4]:5.765107330142E-1)[&rate=5.507274240803887E-4]:1.364433110241E-1)[&rate=5.507274240803887E-4]:7.992497194055E-3,((14[&rate=5.507274240803887E-4]:2.463734277038E0,(2[&rate=5.507274240803887E-4]:9.974610793498E-1,((((6[&rate=5.507274240803887E-4]:2.708795759821E-1,7[&rate=5.507274240803887E-4]:2.708795759821E-1)[&rate=5.507274240803887E-4]:3.234270361272E-1,24[&rate=5.507274240803887E-4]:7.011559271778E-1)[&rate=5.507274240803887E-4]:1.576261208045E-1,(20[&rate=5.507274240803887E-4]:6.714814318328E-1,25[&rate=5.507274240803887E-4]:6.879197879972E-1)[&rate=5.507274240803887E-4]:1.763417120398E-1)[&rate=5.507274240803887E-4]:9.550351771592E-2,28[&rate=5.507274240803887E-4]:9.981211821366E-1)[&rate=5.507274240803887E-4]:2.267371574873E-1)[&rate=5.507274240803887E-4]:1.3375060744E0)[&rate=5.507274240803887E-4]:9.416935313355E-3,61[&rate=5.507274240803887E-4]:5.078768654686E-1)[&rate=5.507274240803887E-4]:2.759112058184E-1)[&rate=5.507274240803887E-4]:7.896500707117E-2);
tree STATE_16594000 [&joint=-18015.175014530294,lnP=-18015.175014530294] = [&R] ((62[&rate=5.048027271262256E-4]:7.631402305264E-1,((((31[&rate=5.048027271262256E-4]:1.941905106453E-1,37[&rate=5.048027271262256E-4]:1.941905106453E-1)[&rate=5.048027271262256E-4]:3.662140620234E-1,32[&rate=5.048027271262256E-4]:6.451040262208E-1)[&rate=5.048027271262256E-4]:9.893241185985E-2,(35[&rate=5.048027271262256E-4]:7.194461449003E-1,((33[&rate=5.048027271262256E-4]:5.428165196618E-1,36[&rate=5.048027271262256E-4]:5.783356453447E-1)[&rate=5.048027271262256E-4]:1.453467038691E-1,34[&rate=5.048027271262256E-4]:5.023708738041E-1)[&rate=5.048027271262256E-4]:1.762171918373E-2)[&rate=5.048027271262256E-4]:1.366133143164E-2)[&rate=5.048027271262256E-4]:4.224783750095E-2,29[&rate=5.048027271262256E-4]:6.469400132866E-1)[&rate=5.048027271262256E-4]:5.882316805946E-2)[&rate=5.048027271262256E-4]:1.327911188883E-2,((((((((((19[&rate=5.048027271262256E-4]:6.616578610581E-1,26[&rate=5.048027271262256E-4]:6.863153953046E-1)[&rate=5.048027271262256E-4]:1.67084928056E-1,1[&rate=5.048027271262256E-4]:6.709895349758E-2)[&rate=5.048027271262256E-4]:1.328370815988E-1,22[&rate=5.048027271262256E-4]:9.807579529046E-1)[&rate=5.048027271262256E-4]:3.167708954473E-1,39[&rate=5.048027271262256E-4]:1.358850127356E-1)[&rate=5.048027271262256E-4]:1.451415795834E-2,((55[&rate=5.048027271262256E-4]:7.295615961599E-1,10[&rate=5.048027271262256E-4]:7.487396783516E-1)[&rate=5.048027271262256E-4]:8.275729284566E-2,(21[&rate=5.048027271262256E-4]:8.678142731341E-1,(18[&rate=5.048027271262256E-4]:6.916819585416E-1,23[&rate=5.048027271262256E-4]:7.108600407333E-1)[&rate=5.048027271262256E-4]:1.679131365104E-1)[&rate=5.048027271262256E-4]:4.861420491237E-2)[&rate=5.048027271262256E-4]:3.846556241542E-1)[&rate=5.048027271262256E-4]:2.108794134453E-1,((((8[&rate=5.048027271262256E-4]:5.992415718759E-1,(48[&rate=5.048027271262256E-4]:5.296135274862E-1,(27[&rate=5.048027271262256E-4]:3.669884376303E-1,4[&rate=5.048027271262256E-4]:1.943856979043E-1)[&rate=5.048027271262256E-4]:2.776935830068E-1)[&rate=5.048027271262256E-4]:7.784722247176E-2)[&rate=5.048027271262256E-4]:2.013399316984E-1,((49[&rate=5.048027271262256E-4]:7.805537181664E-1,(12[&rate=5.048027271262256E-4]:5.305115351039E-1,15[&rate=5.048027271262256E-4]:5.688676994876E-1)[&rate=5.048027271262256E-4]:2.500421830625E-1)[&rate=5.048027271262256E-4]:6.587194073551E-4,((41[&rate=5.048027271262256E-4]:4.780104702687E-1,46[&rate=5.048027271262256E-4]:4.999282784878E-1)[&rate=5.048027271262256E-4]:1.302039459132E-1,53[&rate=5.048027271262256E-4]:6.383514024832E-1)[&rate=5.048027271262256E-4]:1.456007611181E-1)[&rate=5.048027271262256E-4]:2.758824408263E-2)[&rate=5.048027271262256E-4]:1.213841601918E-1,(((45[&rate=5.048027271262256E-4]:5.797727736491E-1,(43[&rate=5.048027271262256E-4]:4.546993793115E-1,(44[&rate=5.048027271262256E-4]:4.068566212397E-1,(40[&rate=5.048027271262256E-4]:1.156659593874E-1,50[&rate=5.048027271262256E-4]:5.539198678467E-2)[&rate=5.048027271262256E-4]:2.939303878796E-1)[&rate=5.048027271262256E-4]:4.510303204446E-2)[&rate=5.048027271262256E-4]:1.058953121458E-1)[&rate=5.048027271262256E-4]:9.406837332682E-2,((17[&rate=5.048027271262256E-4]:2.803991150477E-1,11[&rate=5.048027271262256E-4]:2.42042950664E-1)[&rate=5.048027271262256E-4]:2.579431242944E-1,51[&rate=5.048027271262256E-4]:4.177942941366E-1)[&rate=5.048027271262256E-4]:1.765947980448E-1)[&rate=5.048027271262256E-4]:1.721343090676E-1,((63[&rate=5.048027271262256E-4]:2.427938444483E-1,58[&rate=5.048027271262256E-4]:2.40054118421E-1)[&rate=5.048027271262256E-4]:4.898618070651E-1,(52[&rate=5.048027271262256E-4]:6.652895593323E-1,(42[&rate=5.048027271262256E-4]:4.196530346087E-1,(47[&rate=5.048027271262256E-4]:8.383859486345E-2,54[&rate=5.048027271262256E-4]:2.591810606168E-1)[&rate=5.048027271262256E-4]:3.522527959096E-1)[&rate=5.048027271262256E-4]:3.059104973264E-1)[&rate=5.048027271262256E-4]:2.900992779749E-2)[&rate=5.048027271262256E-4]:7.222391411925E-2)[&rate=5.048027271262256E-4]:8.146965977729E-2)[&rate=5.048027271262256E-4]:1.197390285797E-1,((60[&rate=5.048027271262256E-4]:2.660430824001E-1,(59[&rate=5.048027271262256E-4]:2.524070412164E-1,56[&rate=5.048027271262256E-4]:2.551467672438E-1)[&rate=5.048027271262256E-4]:8.156589128777E-3)[&rate=5.048027271262256E-4]:4.999542050625E-3,57[&rate=5.048027271262256E-4]:2.710426244507E-1)[&rate=5.048027271262256E-4]:9.514839857034E-1)[&rate=5.048027271262256E-4]:3.853273164509E-1)[&rate=5.048027271262256E-4]:1.537817096134E-1,(3[&rate=5.048027271262256E-4]:1.3841506549E0,((13[&rate=5.048027271262256E-4]:5.110221951983E-1,9[&rate=5.048027271262256E-4]:4.726660308149E-1)[&rate=5.048027271262256E-4]:3.65738959424E-1,(16[&rate=5.048027271262256E-4]:6.41161877608E-1,5[&rate=5.048027271262256E-4]:5.781481789779E-1)[&rate=5.048027271262256E-4]:2.438184550967E-1)[&rate=5.048027271262256E-4]:6.142388153461E-1)[&rate=5.048027271262256E-4]:1.281699128251E-1)[&rate=5.048027271262256E-4]:1.069088167919E0,38[&rate=5.048027271262256E-4]:1.578669009617E0)[&rate=5.048027271262256E-4]:7.56059167001E-2,30[&rate=5.048027271262256E-4]:6.81110767323E-1)[&rate=5.048027271262256E-4]:1.37524785573E-2,(61[&rate=5.048027271262256E-4]:8.023068808188E-1,((2[&rate=5.048027271262256E-4]:8.189577083051E-1,((((6[&rate=5.048027271262256E-4]:2.596184141459E-1,7[&rate=5.048027271262256E-4]:2.596184141459E-1)[&rate=5.048027271262256E-4]:2.630126688914E-1,24[&rate=5.048027271262256E-4]:6.294803981059E-1)[&rate=5.048027271262256E-4]:1.685414399546E-1,28[&rate=5.048027271262256E-4]:8.418574544989E-1)[&rate=5.048027271262256E-4]:9.186366061559E-2,(20[&rate=5.048027271262256E-4]:6.571226341695E-1,25[&rate=5.048027271262256E-4]:6.735609903339E-1)[&rate=5.048027271262256E-4]:2.21803960397E-1)[&rate=5.048027271262256E-4]:1.126338534646E-1)[&rate=5.048027271262256E-4]:1.705905253579E0,14[&rate=5.048027271262256E-4]:2.653630085172E0)[&rate=5.048027271262256E-4]:1.139511425294E-1)[&rate=5.048027271262256E-4]:1.277494429645E-2)[&rate=5.048027271262256E-4]:2.417904735458E-2);
tree STATE_16596000 [&joint=-18007.460273037697,lnP=-18007.460273037697] = [&R] (((62[&rate=5.805401438933336E-4]:7.589017096377E-1,((34[&rate=5.805401438933336E-4]:4.961889341708E-1,30[&rate=5.805401438933336E-4]:5.672271855369E-1)[&rate=5.805401438933336E-4]:1.185563877561E-1,((61[&rate=5.805401438933336E-4]:7.503256906098E-1,(35[&rate=5.805401438933336E-4]:7.309355276511E-1,((33[&rate=5.805401438933336E-4]:5.082905457969E-1,36[&rate=5.805401438933336E-4]:5.438096714798E-1)[&rate=5.805401438933336E-4]:1.983283648694E-1,((31[&rate=5.805401438933336E-4]:1.774727058537E-1,37[&rate=5.805401438933336E-4]:1.774727058537E-1)[&rate=5.805401438933336E-4]:3.324639807541E-1,32[&rate=5.805401438933336E-4]:5.946361401599E-1)[&rate=5.805401438933336E-4]:1.365729344409E-1)[&rate=5.805401438933336E-4]:1.065541479908E-2)[&rate=5.805401438933336E-4]:2.758688427011E-2)[&rate=5.805401438933336E-4]:4.586767445628E-2,((2[&rate=5.805401438933336E-4]:7.958427036776E-1,(((20[&rate=5.805401438933336E-4]:2.851761507729E-1,25[&rate=5.805401438933336E-4]:3.016145069373E-1)[&rate=5.805401438933336E-4]:4.808773067161E-1,28[&rate=5.805401438933336E-4]:8.208479780371E-1)[&rate=5.805401438933336E-4]:1.502174196028E-1,((6[&rate=5.805401438933336E-4]:1.880757090031E-1,7[&rate=5.805401438933336E-4]:1.880757090031E-1)[&rate=5.805401438933336E-4]:4.962160201703E-1,24[&rate=5.805401438933336E-4]:7.911410442419E-1)[&rate=5.805401438933336E-4]:1.360887369596E-1)[&rate=5.805401438933336E-4]:5.217456631181E-2)[&rate=5.805401438933336E-4]:1.543488393485E0,((((((49[&rate=5.805401438933336E-4]:7.151797819757E-1,(41[&rate=5.805401438933336E-4]:6.387482486946E-1,46[&rate=5.805401438933336E-4]:6.606660569137E-1)[&rate=5.805401438933336E-4]:4.903427300731E-2)[&rate=5.805401438933336E-4]:2.347759602637E-2,(8[&rate=5.805401438933336E-4]:7.226803328734E-1,((12[&rate=5.805401438933336E-4]:2.055549385791E-1,15[&rate=5.805401438933336E-4]:2.439111029627E-1)[&rate=5.805401438933336E-4]:4.975988687899E-1,((53[&rate=5.805401438933336E-4]:6.49911166858E-1,48[&rate=5.805401438933336E-4]:6.471714408304E-1)[&rate=5.805401438933336E-4]:4.643771971617E-2,(27[&rate=5.805401438933336E-4]:5.400338104117E-1,4[&rate=5.805401438933336E-4]:3.674310706857E-1)[&rate=5.805401438933336E-4]:2.686438432857E-1)[&rate=5.805401438933336E-4]:9.544646822352E-3)[&rate=5.805401438933336E-4]:2.774570358655E-2)[&rate=5.805401438933336E-4]:7.757867046569E-3)[&rate=5.805401438933336E-4]:1.278366550961E-1,(((17[&rate=5.805401438933336E-4]:5.180789205452E-1,11[&rate=5.805401438933336E-4]:4.797227561616E-1)[&rate=5.805401438933336E-4]:2.510763207554E-1,(((44[&rate=5.805401438933336E-4]:4.406582882198E-1,(40[&rate=5.805401438933336E-4]:9.776692526548E-2,50[&rate=5.805401438933336E-4]:3.749295266271E-2)[&rate=5.805401438933336E-4]:3.456310889817E-1)[&rate=5.805401438933336E-4]:7.012196865728E-2,(43[&rate=5.805401438933336E-4]:4.351998608663E-1,45[&rate=5.805401438933336E-4]:4.54377943058E-1)[&rate=5.805401438933336E-4]:7.832012203811E-2)[&rate=5.805401438933336E-4]:1.687580541632E-1,51[&rate=5.805401438933336E-4]:6.220040644649E-1)[&rate=5.805401438933336E-4]:2.660323163023E-2)[&rate=5.805401438933336E-4]:5.722475797733E-2,(((63[&rate=5.805401438933336E-4]:1.545877162055E-1,58[&rate=5.805401438933336E-4]:1.518479901781E-1)[&rate=5.805401438933336E-4]:5.654574928346E-1,52[&rate=5.805401438933336E-4]:6.816890446564E-1)[&rate=5.805401438933336E-4]:6.09951563785E-3,(42[&rate=5.805401438933336E-4]:4.281480491249E-1,(54[&rate=5.805401438933336E-4]:4.207822031478E-1,47[&rate=5.805401438933336E-4]:2.454397373944E-1)[&rate=5.805401438933336E-4]:1.991466678948E-1)[&rate=5.805401438933336E-4]:3.199144837722E-1)[&rate=5.805401438933336E-4]:1.804349377819E-2)[&rate=5.805401438933336E-4]:7.84701982039E-2)[&rate=5.805401438933336E-4]:5.411464327669E-1,(((((55[&rate=5.805401438933336E-4]:3.601075592135E-1,10[&rate=5.805401438933336E-4]:3.792856414052E-1)[&rate=5.805401438933336E-4]:4.007840473915E-1,(21[&rate=5.805401438933336E-4]:7.902282389828E-1,(18[&rate=5.805401438933336E-4]:5.212904287134E-1,23[&rate=5.805401438933336E-4]:5.404685109051E-1)[&rate=5.805401438933336E-4]:2.607186321873E-1)[&rate=5.805401438933336E-4]:7.477295666314E-2)[&rate=5.805401438933336E-4]:3.262709789347E-1,(((19[&rate=5.805401438933336E-4]:7.895590226904E-1,26[&rate=5.805401438933336E-4]:8.142165569368E-1)[&rate=5.805401438933336E-4]:1.127195866973E-1,1[&rate=5.805401438933336E-4]:1.406347737712E-1)[&rate=5.805401438933336E-4]:1.117474257866E-1,22[&rate=5.805401438933336E-4]:1.033204117366E0)[&rate=5.805401438933336E-4]:1.690269613243E-1)[&rate=5.805401438933336E-4]:5.900967249018E-2,39[&rate=5.805401438933336E-4]:9.959691556413E-2)[&rate=5.805401438933336E-4]:7.696630005809E-2,((60[&rate=5.805401438933336E-4]:2.929964066977E-1,(59[&rate=5.805401438933336E-4]:2.75242135874E-1,56[&rate=5.805401438933336E-4]:2.779818619013E-1)[&rate=5.805401438933336E-4]:1.227481876881E-2)[&rate=5.805401438933336E-4]:3.296548269782E-1,57[&rate=5.805401438933336E-4]:6.226512336759E-1)[&rate=5.805401438933336E-4]:8.004873244121E-1)[&rate=5.805401438933336E-4]:1.571046475033E-1)[&rate=5.805401438933336E-4]:2.50661390101E-1,(3[&rate=5.805401438933336E-4]:7.48805301944E-1,((5[&rate=5.805401438933336E-4]:7.20289790476E-1,(13[&rate=5.805401438933336E-4]:3.965046487115E-1,9[&rate=5.805401438933336E-4]:3.58148484328E-1)[&rate=5.805401438933336E-4]:3.785796623124E-1)[&rate=5.805401438933336E-4]:2.348054801884E-2,16[&rate=5.805401438933336E-4]:8.06784037125E-1)[&rate=5.805401438933336E-4]:5.708975796966E-2)[&rate=5.805401438933336E-4]:8.327842252551E-1)[&rate=5.805401438933336E-4]:6.057376599841E-1,38[&rate=5.805401438933336E-4]:1.184587461156E0)[&rate=5.805401438933336E-4]:1.711819921712E-1)[&rate=5.805401438933336E-4]:2.933694914981E-1)[&rate=5.805401438933336E-4]:9.808787461834E-3)[&rate=5.805401438933336E-4]:1.574108716433E-2)[&rate=5.805401438933336E-4]:1.847915165296E-3,29[&rate=5.805401438933336E-4]:7.033725756226E-1)[&rate=5.805401438933336E-4]:1.539106015737E-2,14[&rate=5.805401438933336E-4]:2.804256561897E0);
tree STATE_16598000 [&joint=-18014.99547911326,lnP=-18014.99547911326] = [&R] (((((2[&rate=5.183752758851809E-4]:7.496074353405E-1,(((20[&rate=5.183752758851809E-4]:2.959081340612E-1,25[&rate=5.183752758851809E-4]:3.123464902256E-1)[&rate=5.183752758851809E-4]:2.062858775159E-1,28[&rate=5.183752758851809E-4]:5.569885321252E-1)[&rate=5.183752758851809E-4]:3.75233774439E-1,((6[&rate=5.183752758851809E-4]:1.564522636425E-1,7[&rate=5.183752758851809E-4]:1.564522636425E-1)[&rate=5.183752758851809E-4]:5.501707216001E-1,24[&rate=5.183752758851809E-4]:8.134723003112E-1)[&rate=5.183752758851809E-4]:7.491438981458E-2)[&rate=5.183752758851809E-4]:4.478238905045E-2)[&rate=5.183752758851809E-4]:1.806914623127E0,62[&rate=5.183752758851809E-4]:6.571733048185E-1)[&rate=5.183752758851809E-4]:5.985234846636E-2,30[&rate=5.183752758851809E-4]:6.596486041045E-1)[&rate=5.183752758851809E-4]:2.255797585387E-2,((34[&rate=5.183752758851809E-4]:5.801479570742E-1,14[&rate=5.183752758851809E-4]:2.736679134558E0)[&rate=5.183752758851809E-4]:1.498124713267E-2,((((((((55[&rate=5.183752758851809E-4]:5.58187088798E-1,10[&rate=5.183752758851809E-4]:5.773651709897E-1)[&rate=5.183752758851809E-4]:1.124187658849E-1,(21[&rate=5.183752758851809E-4]:4.389410809086E-1,(18[&rate=5.183752758851809E-4]:3.218970815614E-1,23[&rate=5.183752758851809E-4]:3.410751637531E-1)[&rate=5.183752758851809E-4]:1.088248212651E-1)[&rate=5.183752758851809E-4]:3.357743628153E-1)[&rate=5.183752758851809E-4]:4.172967638217E-1,39[&rate=5.183752758851809E-4]:4.132727603894E-2)[&rate=5.183752758851809E-4]:7.663065062163E-2,(((19[&rate=5.183752758851809E-4]:5.90617649768E-1,26[&rate=5.183752758851809E-4]:6.152751840144E-1)[&rate=5.183752758851809E-4]:2.082165610607E-1,1[&rate=5.183752758851809E-4]:3.719037521222E-2)[&rate=5.183752758851809E-4]:6.599065427586E-2,22[&rate=5.183752758851809E-4]:8.840029472963E-1)[&rate=5.183752758851809E-4]:3.955988149806E-1)[&rate=5.183752758851809E-4]:1.361163612569E-1,((((59[&rate=5.183752758851809E-4]:1.450591954056E-1,60[&rate=5.183752758851809E-4]:1.505386474606E-1)[&rate=5.183752758851809E-4]:2.34420597658E-1,56[&rate=5.183752758851809E-4]:3.82219519091E-1)[&rate=5.183752758851809E-4]:1.357326480294E-1,57[&rate=5.183752758851809E-4]:5.206918931479E-1)[&rate=5.183752758851809E-4]:8.437301573523E-1,(((((8[&rate=5.183752758851809E-4]:7.01848387391E-1,(((12[&rate=5.183752758851809E-4]:3.865322723711E-1,15[&rate=5.183752758851809E-4]:4.248884367548E-1)[&rate=5.183752758851809E-4]:5.506678593229E-2,48[&rate=5.183752758851809E-4]:4.415990583034E-1)[&rate=5.183752758851809E-4]:2.071648706086E-1,(27[&rate=5.183752758851809E-4]:2.181959363704E-1,4[&rate=5.183752758851809E-4]:4.559319664442E-2)[&rate=5.183752758851809E-4]:5.456364856924E-1)[&rate=5.183752758851809E-4]:6.130363656101E-2)[&rate=5.183752758851809E-4]:4.03152527865E-3,53[&rate=5.183752758851809E-4]:7.168388167793E-1)[&rate=5.183752758851809E-4]:4.064662453217E-2,49[&rate=5.183752758851809E-4]:7.547457152839E-1)[&rate=5.183752758851809E-4]:4.189026010206E-2,(41[&rate=5.183752758851809E-4]:4.746647882154E-1,46[&rate=5.183752758851809E-4]:4.965825964344E-1)[&rate=5.183752758851809E-4]:2.945739268968E-1)[&rate=5.183752758851809E-4]:2.773017110659E-1,(52[&rate=5.183752758851809E-4]:6.710016281229E-1,(((63[&rate=5.183752758851809E-4]:1.780366322082E-1,58[&rate=5.183752758851809E-4]:1.752969061808E-1)[&rate=5.183752758851809E-4]:4.443333644509E-1,(47[&rate=5.183752758851809E-4]:5.246561013142E-1,(42[&rate=5.183752758851809E-4]:3.547682192012E-1,54[&rate=5.183752758851809E-4]:5.465490411189E-1)[&rate=5.183752758851809E-4]:1.534495259487E-1)[&rate=5.183752758851809E-4]:1.360700597284E-1)[&rate=5.183752758851809E-4]:6.981597710894E-2,(((44[&rate=5.183752758851809E-4]:3.459412302616E-1,(40[&rate=5.183752758851809E-4]:6.714831075375E-2,50[&rate=5.183752758851809E-4]:6.874338150981E-3)[&rate=5.183752758851809E-4]:2.815326455352E-1)[&rate=5.183752758851809E-4]:1.672212936165E-1,(45[&rate=5.183752758851809E-4]:5.304195758512E-1,43[&rate=5.183752758851809E-4]:5.112414936594E-1)[&rate=5.183752758851809E-4]:4.660756245933E-3)[&rate=5.183752758851809E-4]:1.448436889041E-1,((17[&rate=5.183752758851809E-4]:6.295025638069E-1,11[&rate=5.183752758851809E-4]:5.911463994233E-1)[&rate=5.183752758851809E-4]:5.894525440826E-2,51[&rate=5.183752758851809E-4]:5.678998730097E-1)[&rate=5.183752758851809E-4]:3.257209319707E-2)[&rate=5.183752758851809E-4]:5.335784317765E-2)[&rate=5.183752758851809E-4]:1.71718187385E-2)[&rate=5.183752758851809E-4]:3.20744277507E-1)[&rate=5.183752758851809E-4]:1.178816243221E-1)[&rate=5.183752758851809E-4]:1.362275798832E-1)[&rate=5.183752758851809E-4]:3.760117104169E-1,(((3[&rate=5.183752758851809E-4]:3.485455826294E-1,16[&rate=5.183752758851809E-4]:4.6361407578E-1)[&rate=5.183752758851809E-4]:8.897479884851E-2,5[&rate=5.183752758851809E-4]:4.895751759984E-1)[&rate=5.183752758851809E-4]:2.656596042504E-1,(13[&rate=5.183752758851809E-4]:4.604289132569E-1,9[&rate=5.183752758851809E-4]:4.220727488735E-1)[&rate=5.183752758851809E-4]:3.496003875398E-1)[&rate=5.183752758851809E-4]:9.241662865787E-1)[&rate=5.183752758851809E-4]:7.366284437582E-1,38[&rate=5.183752758851809E-4]:1.361234990038E0)[&rate=5.183752758851809E-4]:2.514502520602E-1,61[&rate=5.183752758851809E-4]:7.597396623391E-1)[&rate=5.183752758851809E-4]:2.66463724689E-2)[&rate=5.183752758851809E-4]:1.603912438533E-2)[&rate=5.183752758851809E-4]:4.679018255861E-2,(((((31[&rate=5.183752758851809E-4]:2.090554130109E-1,37[&rate=5.183752758851809E-4]:2.090554130109E-1)[&rate=5.183752758851809E-4]:1.285421548566E-1,32[&rate=5.183752758851809E-4]:4.222970214196E-1)[&rate=5.183752758851809E-4]:3.260182913488E-1,(33[&rate=5.183752758851809E-4]:5.395593856016E-1,36[&rate=5.183752758851809E-4]:5.750785112845E-1)[&rate=5.183752758851809E-4]:1.841657632324E-1)[&rate=5.183752758851809E-4]:1.720741175047E-2,35[&rate=5.183752758851809E-4]:7.545937627701E-1)[&rate=5.183752758851809E-4]:7.059330875963E-2,29[&rate=5.183752758851809E-4]:6.967717709834E-1)[&rate=5.183752758851809E-4]:3.222499153361E-2);
tree STATE_16600000 [&joint=-18015.015096337163,lnP=-18015.015096337163] = [&R] (((((((35[&rate=5.323516630816035E-4]:6.351787981143E-1,33[&rate=5.323516630816035E-4]:6.215175959286E-1)[&rate=5.323516630816035E-4]:7.37249351583E-3,36[&rate=5.323516630816035E-4]:6.644092151273E-1)[&rate=5.323516630816035E-4]:8.363223615982E-2,((31[&rate=5.323516630816035E-4]:1.477550043282E-1,37[&rate=5.323516630816035E-4]:1.477550043282E-1)[&rate=5.323516630816035E-4]:2.144606789841E-1,32[&rate=5.323516630816035E-4]:4.469151368643E-1)[&rate=5.323516630816035E-4]:2.901973526744E-1)[&rate=5.323516630816035E-4]:7.739884677871E-2,30[&rate=5.323516630816035E-4]:6.751670740223E-1)[&rate=5.323516630816035E-4]:2.972585903799E-3,(2[&rate=5.323516630816035E-4]:1.009786632335E0,((((6[&rate=5.323516630816035E-4]:1.313514731844E-1,7[&rate=5.323516630816035E-4]:1.313514731844E-1)[&rate=5.323516630816035E-4]:4.209618155268E-1,24[&rate=5.323516630816035E-4]:6.591626037797E-1)[&rate=5.323516630816035E-4]:1.206539205415E-1,28[&rate=5.323516630816035E-4]:8.236521407597E-1)[&rate=5.323516630816035E-4]:1.236354502639E-1,(20[&rate=5.323516630816035E-4]:5.435550291023E-1,25[&rate=5.323516630816035E-4]:5.599933852667E-1)[&rate=5.323516630816035E-4]:3.489380413732E-1)[&rate=5.323516630816035E-4]:2.898963015856E-1)[&rate=5.323516630816035E-4]:1.62507883042E0)[&rate=5.323516630816035E-4]:1.987316145691E-2,61[&rate=5.323516630816035E-4]:8.18231400618E-1)[&rate=5.323516630816035E-4]:4.738960927595E-2,(((14[&rate=5.323516630816035E-4]:2.70530028955E0,62[&rate=5.323516630816035E-4]:6.771844126132E-1)[&rate=5.323516630816035E-4]:6.273936145898E-2,(34[&rate=5.323516630816035E-4]:5.258307460089E-1,(((((39[&rate=5.323516630816035E-4]:3.249719503757E-2,((55[&rate=5.323516630816035E-4]:6.973956869357E-1,10[&rate=5.323516630816035E-4]:7.165737691274E-1)[&rate=5.323516630816035E-4]:4.757500499198E-2,(21[&rate=5.323516630816035E-4]:7.121075204776E-1,(18[&rate=5.323516630816035E-4]:4.426581747288E-1,23[&rate=5.323516630816035E-4]:4.618362569206E-1)[&rate=5.323516630816035E-4]:2.612301676667E-1)[&rate=5.323516630816035E-4]:1.369727604909E-1)[&rate=5.323516630816035E-4]:3.341018455757E-1)[&rate=5.323516630816035E-4]:2.698634372854E-2,(((19[&rate=5.323516630816035E-4]:7.068218221317E-1,26[&rate=5.323516630816035E-4]:7.314793563781E-1)[&rate=5.323516630816035E-4]:1.491800033318E-1,1[&rate=5.323516630816035E-4]:9.435798984701E-2)[&rate=5.323516630816035E-4]:1.099619278463E-1,22[&rate=5.323516630816035E-4]:9.851418355015E-1)[&rate=5.323516630816035E-4]:2.35985538881E-1)[&rate=5.323516630816035E-4]:3.186471095824E-1,(((59[&rate=5.323516630816035E-4]:6.310378964E-1,(60[&rate=5.323516630816035E-4]:1.732307208387E-1,56[&rate=5.323516630816035E-4]:1.704909948111E-1)[&rate=5.323516630816035E-4]:4.632866276162E-1)[&rate=5.323516630816035E-4]:3.245877516984E-1,57[&rate=5.323516630816035E-4]:9.611051001533E-1)[&rate=5.323516630816035E-4]:6.633522633306E-1,((((12[&rate=5.323516630816035E-4]:5.558298242997E-1,15[&rate=5.323516630816035E-4]:5.941859886834E-1)[&rate=5.323516630816035E-4]:2.484182828319E-1,(53[&rate=5.323516630816035E-4]:5.600362780732E-1,(46[&rate=5.323516630816035E-4]:3.429867874138E-1,41[&rate=5.323516630816035E-4]:3.210689791947E-1)[&rate=5.323516630816035E-4]:2.088303125771E-1)[&rate=5.323516630816035E-4]:2.469515550861E-1)[&rate=5.323516630816035E-4]:2.249473946555E-1,(((27[&rate=5.323516630816035E-4]:5.213386185995E-1,4[&rate=5.323516630816035E-4]:3.487358788735E-1)[&rate=5.323516630816035E-4]:9.577884663439E-2,49[&rate=5.323516630816035E-4]:5.02048972083E-1)[&rate=5.323516630816035E-4]:2.147343079898E-1,(8[&rate=5.323516630816035E-4]:5.569052505309E-1,48[&rate=5.323516630816035E-4]:5.65124428613E-1)[&rate=5.323516630816035E-4]:1.516588514599E-1)[&rate=5.323516630816035E-4]:3.124122217143E-1)[&rate=5.323516630816035E-4]:1.793967746027E-1,(((51[&rate=5.323516630816035E-4]:7.173767929455E-1,(17[&rate=5.323516630816035E-4]:7.117547858909E-1,11[&rate=5.323516630816035E-4]:6.733986215072E-1)[&rate=5.323516630816035E-4]:1.261699522601E-1)[&rate=5.323516630816035E-4]:8.266152441993E-2,((44[&rate=5.323516630816035E-4]:4.194521622245E-1,(40[&rate=5.323516630816035E-4]:1.320518933079E-1,50[&rate=5.323516630816035E-4]:7.177792070516E-2)[&rate=5.323516630816035E-4]:2.901399949439E-1)[&rate=5.323516630816035E-4]:1.50653579948E-1,(45[&rate=5.323516630816035E-4]:5.763927276822E-1,43[&rate=5.323516630816035E-4]:5.572146454905E-1)[&rate=5.323516630816035E-4]:1.563082270942E-2)[&rate=5.323516630816035E-4]:2.874668217683E-1)[&rate=5.323516630816035E-4]:3.682000326888E-2,(((42[&rate=5.323516630816035E-4]:6.034575505219E-1,(47[&rate=5.323516630816035E-4]:1.3131947337E-1,54[&rate=5.323516630816035E-4]:3.066619391234E-1)[&rate=5.323516630816035E-4]:4.885764333163E-1)[&rate=5.323516630816035E-4]:1.199302123299E-1,52[&rate=5.323516630816035E-4]:6.63113790249E-1)[&rate=5.323516630816035E-4]:1.08572257805E-1,(63[&rate=5.323516630816035E-4]:4.005038682477E-1,58[&rate=5.323516630816035E-4]:3.977641422203E-1)[&rate=5.323516630816035E-4]:4.0953834419E-1)[&rate=5.323516630816035E-4]:6.517227258026E-2)[&rate=5.323516630816035E-4]:2.895421749337E-1)[&rate=5.323516630816035E-4]:2.432623473679E-1)[&rate=5.323516630816035E-4]:2.486273303257E-4)[&rate=5.323516630816035E-4]:7.74609846902E-2,((5[&rate=5.323516630816035E-4]:8.066492906855E-1,(3[&rate=5.323516630816035E-4]:3.344570070651E-1,16[&rate=5.323516630816035E-4]:4.495255002157E-1)[&rate=5.323516630816035E-4]:4.201374890999E-1)[&rate=5.323516630816035E-4]:5.927474741087E-2,(13[&rate=5.323516630816035E-4]:7.190661301377E-1,9[&rate=5.323516630816035E-4]:6.807099657543E-1)[&rate=5.323516630816035E-4]:2.016524285064E-1)[&rate=5.323516630816035E-4]:6.389826634354E-1)[&rate=5.323516630816035E-4]:4.976671276529E-1,38[&rate=5.323516630816035E-4]:9.477793086366E-1)[&rate=5.323516630816035E-4]:6.222538477323E-1)[&rate=5.323516630816035E-4]:8.567772751675E-2)[&rate=5.323516630816035E-4]:1.85930136865E-3,29[&rate=5.323516630816035E-4]:6.844060262605E-1)[&rate=5.323516630816035E-4]:6.099640439853E-2);
tree STATE_16602000 [&joint=-18018.66231028366,lnP=-18018.66231028366] = [&R] (((35[&rate=5.771836165180443E-4]:6.659110935014E-1,((33[&rate=5.771836165180443E-4]:6.44504352001E-1,36[&rate=5.771836165180443E-4]:6.800234776839E-1)[&rate=5.771836165180443E-4]:6.37843645783E-3,(37[&rate=5.771836165180443E-4]:3.069909631855E-1,32[&rate=5.771836165180443E-4]:3.916904167376E-1)[&rate=5.771836165180443E-4]:2.837825356556E-1)[&rate=5.771836165180443E-4]:1.367102856907E-3)[&rate=5.771836165180443E-4]:1.452474918174E-1,((31[&rate=5.771836165180443E-4]:6.532533490707E-1,(62[&rate=5.771836165180443E-4]:5.634222582513E-1,14[&rate=5.771836165180443E-4]:2.591538135188E0)[&rate=5.771836165180443E-4]:9.256333125668E-2)[&rate=5.771836165180443E-4]:8.079030807343E-2,((29[&rate=5.771836165180443E-4]:6.169468535981E-1,((((((59[&rate=5.771836165180443E-4]:2.434240894693E-1,56[&rate=5.771836165180443E-4]:2.461638154967E-1)[&rate=5.771836165180443E-4]:1.947190256096E-1,60[&rate=5.771836165180443E-4]:4.436225671339E-1)[&rate=5.771836165180443E-4]:5.687140892244E-1,57[&rate=5.771836165180443E-4]:1.012336656358E0)[&rate=5.771836165180443E-4]:5.152402717407E-1,(((((19[&rate=5.771836165180443E-4]:8.400288286017E-1,26[&rate=5.771836165180443E-4]:8.646863628482E-1)[&rate=5.771836165180443E-4]:1.876850405008E-1,1[&rate=5.771836165180443E-4]:2.66070033486E-1)[&rate=5.771836165180443E-4]:9.574860961131E-2,22[&rate=5.771836165180443E-4]:1.142640560906E0)[&rate=5.771836165180443E-4]:1.270126843511E-1,(39[&rate=5.771836165180443E-4]:8.306300290167E-3,((55[&rate=5.771836165180443E-4]:4.851730108056E-1,10[&rate=5.771836165180443E-4]:5.043510929973E-1)[&rate=5.771836165180443E-4]:2.292597494979E-1,(21[&rate=5.771836165180443E-4]:6.246566091968E-1,(18[&rate=5.771836165180443E-4]:4.400884757122E-1,23[&rate=5.771836165180443E-4]:4.592665579039E-1)[&rate=5.771836165180443E-4]:1.763489554025E-1)[&rate=5.771836165180443E-4]:1.938857401477E-1)[&rate=5.771836165180443E-4]:3.404488824524E-1)[&rate=5.771836165180443E-4]:9.970310935008E-2)[&rate=5.771836165180443E-4]:1.046291222731E-1,(((48[&rate=5.771836165180443E-4]:6.537157816499E-1,(((8[&rate=5.771836165180443E-4]:5.164360098587E-1,49[&rate=5.771836165180443E-4]:5.246551879407E-1)[&rate=5.771836165180443E-4]:3.191497224117E-2,(27[&rate=5.771836165180443E-4]:3.238837825432E-1,4[&rate=5.771836165180443E-4]:1.512810428172E-1)[&rate=5.771836165180443E-4]:3.477548707895E-1)[&rate=5.771836165180443E-4]:4.438769132766E-2,((12[&rate=5.771836165180443E-4]:2.915500024664E-1,15[&rate=5.771836165180443E-4]:3.299061668501E-1)[&rate=5.771836165180443E-4]:2.460912608611E-1,53[&rate=5.771836165180443E-4]:5.403809893551E-1)[&rate=5.771836165180443E-4]:6.331658818206E-2)[&rate=5.771836165180443E-4]:5.275793014031E-2)[&rate=5.771836165180443E-4]:2.836985183093E-1,(46[&rate=5.771836165180443E-4]:3.67256487013E-1,41[&rate=5.771836165180443E-4]:3.453386787939E-1)[&rate=5.771836165180443E-4]:5.646783608915E-1)[&rate=5.771836165180443E-4]:2.234170943093E-1,(((51[&rate=5.771836165180443E-4]:5.94593251566E-1,(17[&rate=5.771836165180443E-4]:6.025507075765E-1,11[&rate=5.771836165180443E-4]:5.641945431928E-1)[&rate=5.771836165180443E-4]:1.12590489195E-1)[&rate=5.771836165180443E-4]:1.120227904882E-1,((45[&rate=5.771836165180443E-4]:5.579895822569E-1,43[&rate=5.771836165180443E-4]:5.388115000652E-1)[&rate=5.771836165180443E-4]:8.144886293794E-2,(44[&rate=5.771836165180443E-4]:3.776594150125E-1,(40[&rate=5.771836165180443E-4]:1.913113348477E-1,50[&rate=5.771836165180443E-4]:1.310373622449E-1)[&rate=5.771836165180443E-4]:1.890878061922E-1)[&rate=5.771836165180443E-4]:2.398612219632E-1)[&rate=5.771836165180443E-4]:1.466296516538E-1)[&rate=5.771836165180443E-4]:2.246184123986E-1,((((54[&rate=5.771836165180443E-4]:4.739955960858E-1,47[&rate=5.771836165180443E-4]:2.986531303324E-1)[&rate=5.771836165180443E-4]:6.76584416883E-2,42[&rate=5.771836165180443E-4]:3.498732158563E-1)[&rate=5.771836165180443E-4]:2.31017782721E-1,52[&rate=5.771836165180443E-4]:5.206170259745E-1)[&rate=5.771836165180443E-4]:2.69243822635E-1,(63[&rate=5.771836165180443E-4]:4.438125058761E-1,58[&rate=5.771836165180443E-4]:4.410727798488E-1)[&rate=5.771836165180443E-4]:3.844045071171E-1)[&rate=5.771836165180443E-4]:1.413736058432E-1)[&rate=5.771836165180443E-4]:1.474051589938E-1)[&rate=5.771836165180443E-4]:1.257797403845E-1)[&rate=5.771836165180443E-4]:6.836305371989E-2)[&rate=5.771836165180443E-4]:1.544052088907E-1,(((16[&rate=5.771836165180443E-4]:5.872187164258E-1,3[&rate=5.771836165180443E-4]:4.721502232752E-1)[&rate=5.771836165180443E-4]:5.602446756721E-2,5[&rate=5.771836165180443E-4]:5.802294853629E-1)[&rate=5.771836165180443E-4]:4.500245482472E-1,(13[&rate=5.771836165180443E-4]:6.831646221986E-1,9[&rate=5.771836165180443E-4]:6.448084578152E-1)[&rate=5.771836165180443E-4]:4.018839319593E-1)[&rate=5.771836165180443E-4]:4.544678294069E-1)[&rate=5.771836165180443E-4]:8.915142754778E-1,38[&rate=5.771836165180443E-4]:1.321441617947E0)[&rate=5.771836165180443E-4]:2.686693946451E-1)[&rate=5.771836165180443E-4]:2.24891153864E-2,((2[&rate=5.771836165180443E-4]:9.205100979382E-1,(((20[&rate=5.771836165180443E-4]:5.604105057671E-1,25[&rate=5.771836165180443E-4]:5.768488619315E-1)[&rate=5.771836165180443E-4]:4.102606546876E-1,28[&rate=5.771836165180443E-4]:1.025465681003E0)[&rate=5.771836165180443E-4]:7.356724657635E-2,((6[&rate=5.771836165180443E-4]:2.595542443764E-1,7[&rate=5.771836165180443E-4]:2.595542443764E-1)[&rate=5.771836165180443E-4]:3.103250066639E-1,24[&rate=5.771836165180443E-4]:6.767285661088E-1)[&rate=5.771836165180443E-4]:3.784687450319E-1)[&rate=5.771836165180443E-4]:4.887443063315E-2)[&rate=5.771836165180443E-4]:1.641085358339E0,(61[&rate=5.771836165180443E-4]:7.127919196496E-1,34[&rate=5.771836165180443E-4]:5.215350890485E-1)[&rate=5.771836165180443E-4]:1.229631303292E-2)[&rate=5.771836165180443E-4]:3.456631553699E-2)[&rate=5.771836165180443E-4]:3.996287941655E-2)[&rate=5.771836165180443E-4]:3.344436371352E-3)[&rate=5.771836165180443E-4]:1.271567416544E-1,30[&rate=5.771836165180443E-4]:8.099000264268E-1);
tree STATE_16604000 [&joint=-18007.646848232816,lnP=-18007.646848232816] = [&R] ((29[&rate=5.772170457073048E-4]:6.778861928863E-1,(((31[&rate=5.772170457073048E-4]:6.89524638599E-1,((62[&rate=5.772170457073048E-4]:5.985521196513E-1,34[&rate=5.772170457073048E-4]:4.701368191048E-1)[&rate=5.772170457073048E-4]:1.628762566319E-2,(2[&rate=5.772170457073048E-4]:9.227328401106E-1,(((20[&rate=5.772170457073048E-4]:3.283757278907E-1,25[&rate=5.772170457073048E-4]:3.44814084055E-1)[&rate=5.772170457073048E-4]:5.256242301117E-1,28[&rate=5.772170457073048E-4]:9.087944785504E-1)[&rate=5.772170457073048E-4]:1.172338925961E-1,((6[&rate=5.772170457073048E-4]:3.798528293071E-1,7[&rate=5.772170457073048E-4]:3.798528293071E-1)[&rate=5.772170457073048E-4]:4.465832115201E-1,24[&rate=5.772170457073048E-4]:9.332853558957E-1)[&rate=5.772170457073048E-4]:4.89073988124E-2)[&rate=5.772170457073048E-4]:1.241017292382E-1)[&rate=5.772170457073048E-4]:1.591455658853E0)[&rate=5.772170457073048E-4]:7.741713372189E-2)[&rate=5.772170457073048E-4]:1.525754258979E-2,61[&rate=5.772170457073048E-4]:7.703559516808E-1)[&rate=5.772170457073048E-4]:1.101151103109E-2,(((((39[&rate=5.772170457073048E-4]:5.072115573855E-2,((55[&rate=5.772170457073048E-4]:5.293642637739E-1,10[&rate=5.772170457073048E-4]:5.485423459656E-1)[&rate=5.772170457073048E-4]:1.892051871033E-2,(21[&rate=5.772170457073048E-4]:5.937862281649E-1,(18[&rate=5.772170457073048E-4]:4.906822282735E-1,23[&rate=5.772170457073048E-4]:5.098603104652E-1)[&rate=5.772170457073048E-4]:9.48848218094E-2)[&rate=5.772170457073048E-4]:5.860814336027E-2)[&rate=5.772170457073048E-4]:5.490117157201E-1)[&rate=5.772170457073048E-4]:7.658049730964E-3,(((19[&rate=5.772170457073048E-4]:6.444994824042E-1,26[&rate=5.772170457073048E-4]:6.691570166506E-1)[&rate=5.772170457073048E-4]:3.677620295949E-1,1[&rate=5.772170457073048E-4]:2.506176763826E-1)[&rate=5.772170457073048E-4]:1.579833243677E-2,22[&rate=5.772170457073048E-4]:1.047237926628E0)[&rate=5.772170457073048E-4]:1.727851144583E-1)[&rate=5.772170457073048E-4]:2.669220482252E-2,((((((((12[&rate=5.772170457073048E-4]:3.777428147784E-1,15[&rate=5.772170457073048E-4]:4.160989791621E-1)[&rate=5.772170457073048E-4]:7.20503641557E-2,48[&rate=5.772170457073048E-4]:4.497931789341E-1)[&rate=5.772170457073048E-4]:1.047350620688E-1,53[&rate=5.772170457073048E-4]:5.572679670305E-1)[&rate=5.772170457073048E-4]:4.913282277483E-2,(27[&rate=5.772170457073048E-4]:4.012291439242E-1,4[&rate=5.772170457073048E-4]:2.286264041982E-1)[&rate=5.772170457073048E-4]:3.175004130044E-1)[&rate=5.772170457073048E-4]:5.387384697369E-2,(49[&rate=5.772170457073048E-4]:5.611097004217E-1,8[&rate=5.772170457073048E-4]:5.528905223396E-1)[&rate=5.772170457073048E-4]:9.642521032975E-2)[&rate=5.772170457073048E-4]:2.819934484915E-1,(46[&rate=5.772170457073048E-4]:5.333373782992E-1,41[&rate=5.772170457073048E-4]:5.114195700802E-1)[&rate=5.772170457073048E-4]:4.00711528889E-1)[&rate=5.772170457073048E-4]:8.913803691481E-2,(((51[&rate=5.772170457073048E-4]:6.908345109968E-1,(17[&rate=5.772170457073048E-4]:6.946799952655E-1,11[&rate=5.772170457073048E-4]:6.563238308818E-1)[&rate=5.772170457073048E-4]:1.167024609368E-1)[&rate=5.772170457073048E-4]:3.933036714023E-2,(((44[&rate=5.772170457073048E-4]:4.3402047631E-1,(40[&rate=5.772170457073048E-4]:1.474756021545E-1,50[&rate=5.772170457073048E-4]:8.720162955171E-2)[&rate=5.772170457073048E-4]:2.892846001829E-1)[&rate=5.772170457073048E-4]:5.365791125069E-2,43[&rate=5.772170457073048E-4]:4.90418113588E-1)[&rate=5.772170457073048E-4]:7.241484116888E-2,45[&rate=5.772170457073048E-4]:5.820110369486E-1)[&rate=5.772170457073048E-4]:2.276058959828E-1)[&rate=5.772170457073048E-4]:1.985018210207E-1,((((47[&rate=5.772170457073048E-4]:9.170116327897E-2,42[&rate=5.772170457073048E-4]:7.526280711459E-2)[&rate=5.772170457073048E-4]:7.391919804922E-2,54[&rate=5.772170457073048E-4]:3.409628270816E-1)[&rate=5.772170457073048E-4]:3.583691353509E-1,52[&rate=5.772170457073048E-4]:4.472771679119E-1)[&rate=5.772170457073048E-4]:2.536351456472E-1,(63[&rate=5.772170457073048E-4]:4.209608937526E-1,58[&rate=5.772170457073048E-4]:4.182211677252E-1)[&rate=5.772170457073048E-4]:3.183075841902E-1)[&rate=5.772170457073048E-4]:2.277543855986E-1)[&rate=5.772170457073048E-4]:1.780791617821E-2)[&rate=5.772170457073048E-4]:1.16493917102E-1,((60[&rate=5.772170457073048E-4]:2.847637244405E-1,(59[&rate=5.772170457073048E-4]:2.748400927111E-1,56[&rate=5.772170457073048E-4]:2.775798187385E-1)[&rate=5.772170457073048E-4]:4.444179674378E-3)[&rate=5.772170457073048E-4]:4.379850741295E-1,57[&rate=5.772170457073048E-4]:7.2274879857E-1)[&rate=5.772170457073048E-4]:5.950142544159E-1)[&rate=5.772170457073048E-4]:1.388369977189E-2)[&rate=5.772170457073048E-4]:6.981558397945E-2,(((13[&rate=5.772170457073048E-4]:6.135220471607E-1,9[&rate=5.772170457073048E-4]:5.751658827773E-1)[&rate=5.772170457073048E-4]:2.12580364296E-1,(16[&rate=5.772170457073048E-4]:5.89220782613E-1,3[&rate=5.772170457073048E-4]:4.741522894624E-1)[&rate=5.772170457073048E-4]:2.45100806926E-1)[&rate=5.772170457073048E-4]:1.044588452925E-1,5[&rate=5.772170457073048E-4]:8.757667362014E-1)[&rate=5.772170457073048E-4]:3.284353265632E-1)[&rate=5.772170457073048E-4]:7.747581171518E-1,38[&rate=5.772170457073048E-4]:9.241656593683E-1)[&rate=5.772170457073048E-4]:7.101473831024E-1)[&rate=5.772170457073048E-4]:1.673730940931E-2)[&rate=5.772170457073048E-4]:7.870039603103E-2,(30[&rate=5.772170457073048E-4]:7.395061021814E-1,(14[&rate=5.772170457073048E-4]:2.721203995629E0,((33[&rate=5.772170457073048E-4]:6.200657625508E-1,36[&rate=5.772170457073048E-4]:6.555848882337E-1)[&rate=5.772170457073048E-4]:7.366791652617E-2,((37[&rate=5.772170457073048E-4]:3.299797503807E-1,32[&rate=5.772170457073048E-4]:4.146792039328E-1)[&rate=5.772170457073048E-4]:2.944886608578E-1,35[&rate=5.772170457073048E-4]:6.982389030418E-1)[&rate=5.772170457073048E-4]:9.1559782208E-3)[&rate=5.772170457073048E-4]:5.67314887958E-2)[&rate=5.772170457073048E-4]:1.037950326692E-1)[&rate=5.772170457073048E-4]:1.708048673594E-2);
tree STATE_16606000 [&joint=-18026.63513235623,lnP=-18026.63513235623] = [&R] (((((14[&rate=6.702746153897733E-4]:2.763272426707E0,((2[&rate=6.702746153897733E-4]:9.147095557119E-1,((28[&rate=6.702746153897733E-4]:8.88840003887E-1,(20[&rate=6.702746153897733E-4]:3.115582468649E-1,25[&rate=6.702746153897733E-4]:3.279966030293E-1)[&rate=6.702746153897733E-4]:5.22487236474E-1)[&rate=6.702746153897733E-4]:3.341522952883E-3,((6[&rate=6.702746153897733E-4]:1.913502695516E-1,7[&rate=6.702746153897733E-4]:1.913502695516E-1)[&rate=6.702746153897733E-4]:1.664819210837E-1,24[&rate=6.702746153897733E-4]:4.646815057038E-1)[&rate=6.702746153897733E-4]:3.836644046977E-1)[&rate=6.702746153897733E-4]:2.499252891461E-1)[&rate=6.702746153897733E-4]:1.719561239863E0,((((37[&rate=6.702746153897733E-4]:2.141740491178E-1,32[&rate=6.702746153897733E-4]:2.988735026699E-1)[&rate=6.702746153897733E-4]:3.84824914285E-1,(35[&rate=6.702746153897733E-4]:5.967191100914E-1,(((((56[&rate=6.702746153897733E-4]:1.838839725413E-1,(60[&rate=6.702746153897733E-4]:1.071988170995E-1,59[&rate=6.702746153897733E-4]:1.017193650445E-1)[&rate=6.702746153897733E-4]:7.942488146943E-2)[&rate=6.702746153897733E-4]:4.299198025884E-1,57[&rate=6.702746153897733E-4]:6.165435011573E-1)[&rate=6.702746153897733E-4]:7.695859105697E-1,((((((19[&rate=6.702746153897733E-4]:6.482943176589E-1,26[&rate=6.702746153897733E-4]:6.729518519053E-1)[&rate=6.702746153897733E-4]:1.468475722831E-1,1[&rate=6.702746153897733E-4]:3.349805432542E-2)[&rate=6.702746153897733E-4]:1.786439903153E-1,22[&rate=6.702746153897733E-4]:9.929639624489E-1)[&rate=6.702746153897733E-4]:1.522026648576E-1,((55[&rate=6.702746153897733E-4]:6.761177686134E-1,10[&rate=6.702746153897733E-4]:6.952958508052E-1)[&rate=6.702746153897733E-4]:1.073761044753E-1,(21[&rate=6.702746153897733E-4]:6.287744851919E-1,(18[&rate=6.702746153897733E-4]:2.60584412691E-1,23[&rate=6.702746153897733E-4]:2.797624948827E-1)[&rate=6.702746153897733E-4]:3.599708944189E-1)[&rate=6.702746153897733E-4]:2.588289769377E-1)[&rate=6.702746153897733E-4]:2.466042610672E-1)[&rate=6.702746153897733E-4]:2.381767184939E-2,39[&rate=6.702746153897733E-4]:7.340463539568E-3)[&rate=6.702746153897733E-4]:8.875745845793E-2,(((53[&rate=6.702746153897733E-4]:5.730542173486E-1,(((48[&rate=6.702746153897733E-4]:5.040379359655E-1,(49[&rate=6.702746153897733E-4]:4.61446728269E-1,(27[&rate=6.702746153897733E-4]:2.131236960586E-1,4[&rate=6.702746153897733E-4]:4.05209563326E-2)[&rate=6.702746153897733E-4]:3.633915253613E-1)[&rate=6.702746153897733E-4]:4.259120769649E-2)[&rate=6.702746153897733E-4]:8.787651248769E-3,8[&rate=6.702746153897733E-4]:5.046064091322E-1)[&rate=6.702746153897733E-4]:3.745762537084E-2,(12[&rate=6.702746153897733E-4]:2.731067681217E-1,15[&rate=6.702746153897733E-4]:3.114629325054E-1)[&rate=6.702746153897733E-4]:2.771764444634E-1)[&rate=6.702746153897733E-4]:2.003127873587E-2)[&rate=6.702746153897733E-4]:4.770924357059E-1,(46[&rate=6.702746153897733E-4]:5.370772882258E-1,41[&rate=6.702746153897733E-4]:5.151594800067E-1)[&rate=6.702746153897733E-4]:5.048501867465E-1)[&rate=6.702746153897733E-4]:7.940505289602E-2,((((44[&rate=6.702746153897733E-4]:4.86364599226E-1,(40[&rate=6.702746153897733E-4]:7.93547558916E-2,50[&rate=6.702746153897733E-4]:1.908078328883E-2)[&rate=6.702746153897733E-4]:4.097495693617E-1)[&rate=6.702746153897733E-4]:6.949082857877E-2,(43[&rate=6.702746153897733E-4]:5.060259752293E-1,45[&rate=6.702746153897733E-4]:5.25204057421E-1)[&rate=6.702746153897733E-4]:5.256917860286E-2)[&rate=6.702746153897733E-4]:2.605068923476E-1,((17[&rate=6.702746153897733E-4]:3.870544910224E-1,11[&rate=6.702746153897733E-4]:3.486983266387E-1)[&rate=6.702746153897733E-4]:4.524980379564E-1,51[&rate=6.702746153897733E-4]:7.190045837732E-1)[&rate=6.702746153897733E-4]:3.982348980374E-2)[&rate=6.702746153897733E-4]:1.679076890893E-1,((((54[&rate=6.702746153897733E-4]:4.278103628499E-1,42[&rate=6.702746153897733E-4]:2.360295409321E-1)[&rate=6.702746153897733E-4]:1.046504715492E-1,47[&rate=6.702746153897733E-4]:3.571183686457E-1)[&rate=6.702746153897733E-4]:8.378278066922E-2,52[&rate=6.702746153897733E-4]:3.641888205478E-1)[&rate=6.702746153897733E-4]:4.642468692459E-1,(63[&rate=6.702746153897733E-4]:1.39488740587E-1,58[&rate=6.702746153897733E-4]:1.367490145596E-1)[&rate=6.702746153897733E-4]:7.273031135904E-1)[&rate=6.702746153897733E-4]:9.83000728725E-2)[&rate=6.702746153897733E-4]:1.178844364349E-1)[&rate=6.702746153897733E-4]:4.325854481411E-2)[&rate=6.702746153897733E-4]:4.345614726365E-2)[&rate=6.702746153897733E-4]:4.903233429291E-2,(((13[&rate=6.702746153897733E-4]:3.180456972826E-1,9[&rate=6.702746153897733E-4]:2.796895328991E-1)[&rate=6.702746153897733E-4]:4.070493687242E-1,5[&rate=6.702746153897733E-4]:6.703005454589E-1)[&rate=6.702746153897733E-4]:4.909365062405E-1,(16[&rate=6.702746153897733E-4]:5.444714628559E-1,3[&rate=6.702746153897733E-4]:4.294029697053E-1)[&rate=6.702746153897733E-4]:6.797792874737E-1)[&rate=6.702746153897733E-4]:7.666442034775E-2)[&rate=6.702746153897733E-4]:4.711233066789E-1,38[&rate=6.702746153897733E-4]:6.54230258178E-1)[&rate=6.702746153897733E-4]:7.872377103609E-1)[&rate=6.702746153897733E-4]:7.605034511475E-2)[&rate=6.702746153897733E-4]:4.545241569548E-2,36[&rate=6.702746153897733E-4]:7.400797943989E-1)[&rate=6.702746153897733E-4]:5.512083293206E-3,33[&rate=6.702746153897733E-4]:7.100727520092E-1)[&rate=6.702746153897733E-4]:8.222633909698E-2)[&rate=6.702746153897733E-4]:2.345078439303E-4)[&rate=6.702746153897733E-4]:2.179272288087E-2,(62[&rate=6.702746153897733E-4]:6.972712816831E-1,(31[&rate=6.702746153897733E-4]:6.524250184574E-1,61[&rate=6.702746153897733E-4]:7.179987889493E-1)[&rate=6.702746153897733E-4]:4.211402278835E-2)[&rate=6.702746153897733E-4]:5.967799096762E-2)[&rate=6.702746153897733E-4]:2.946451956789E-4,29[&rate=6.702746153897733E-4]:6.99866868666E-1)[&rate=6.702746153897733E-4]:1.601512702831E-2,34[&rate=6.702746153897733E-4]:6.448437443282E-1)[&rate=6.702746153897733E-4]:3.344014971022E-2,30[&rate=6.702746153897733E-4]:7.493221454046E-1);
tree STATE_16608000 [&joint=-18011.158162278207,lnP=-18011.158162278207] = [&R] (((((33[&rate=5.486497412225027E-4]:7.327431189422E-1,36[&rate=5.486497412225027E-4]:7.682622446251E-1)[&rate=5.486497412225027E-4]:6.138584380569E-2,(((((((39[&rate=5.486497412225027E-4]:1.751492123799E-2,(((19[&rate=5.486497412225027E-4]:6.705185125948E-1,26[&rate=5.486497412225027E-4]:6.951760468412E-1)[&rate=5.486497412225027E-4]:1.954780030029E-1,1[&rate=5.486497412225027E-4]:1.043526799812E-1)[&rate=5.486497412225027E-4]:3.114146995212E-2,22[&rate=5.486497412225027E-4]:9.163160677415E-1)[&rate=5.486497412225027E-4]:2.628426891128E-1)[&rate=5.486497412225027E-4]:3.253141598088E-2,((55[&rate=5.486497412225027E-4]:4.616784363471E-1,10[&rate=5.486497412225027E-4]:4.808565185388E-1)[&rate=5.486497412225027E-4]:2.652867472671E-1,(21[&rate=5.486497412225027E-4]:7.656178181123E-1,(18[&rate=5.486497412225027E-4]:4.990475885254E-1,23[&rate=5.486497412225027E-4]:5.182256707171E-1)[&rate=5.486497412225027E-4]:2.583510515049E-1)[&rate=5.486497412225027E-4]:6.545695454284E-2)[&rate=5.486497412225027E-4]:3.696564960704E-1)[&rate=5.486497412225027E-4]:8.18955630083E-2,((((((8[&rate=5.486497412225027E-4]:6.858176351415E-1,(53[&rate=5.486497412225027E-4]:5.336542647503E-1,48[&rate=5.486497412225027E-4]:5.309145387227E-1)[&rate=5.486497412225027E-4]:1.631222745008E-1)[&rate=5.486497412225027E-4]:1.103560465069E-1,((12[&rate=5.486497412225027E-4]:6.375131212716E-1,15[&rate=5.486497412225027E-4]:6.758692856552E-1)[&rate=5.486497412225027E-4]:1.299388683316E-1,49[&rate=5.486497412225027E-4]:7.674519896032E-1)[&rate=5.486497412225027E-4]:3.69408701272E-2)[&rate=5.486497412225027E-4]:2.916630029161E-3,(27[&rate=5.486497412225027E-4]:2.004364992276E-1,4[&rate=5.486497412225027E-4]:2.783375950163E-2)[&rate=5.486497412225027E-4]:7.219414836827E-1)[&rate=5.486497412225027E-4]:4.709083459622E-3,(46[&rate=5.486497412225027E-4]:4.638789808258E-1,41[&rate=5.486497412225027E-4]:4.419611726067E-1)[&rate=5.486497412225027E-4]:3.426601403387E-1)[&rate=5.486497412225027E-4]:2.830877495345E-1,((((45[&rate=5.486497412225027E-4]:4.404632632008E-1,43[&rate=5.486497412225027E-4]:4.212851810091E-1)[&rate=5.486497412225027E-4]:9.850051470048E-2,(44[&rate=5.486497412225027E-4]:3.969760863035E-1,(40[&rate=5.486497412225027E-4]:2.259372149173E-1,50[&rate=5.486497412225027E-4]:1.656632423145E-1)[&rate=5.486497412225027E-4]:1.737785974136E-1)[&rate=5.486497412225027E-4]:1.200698833786E-1)[&rate=5.486497412225027E-4]:1.848155589882E-1,(51[&rate=5.486497412225027E-4]:6.325083481833E-1,(17[&rate=5.486497412225027E-4]:6.628675567147E-1,11[&rate=5.486497412225027E-4]:6.24511392331E-1)[&rate=5.486497412225027E-4]:9.018873667413E-2)[&rate=5.486497412225027E-4]:1.181893391166E-2)[&rate=5.486497412225027E-4]:1.584275831091E-1,(52[&rate=5.486497412225027E-4]:7.166041522633E-1,((63[&rate=5.486497412225027E-4]:1.493592606766E-1,58[&rate=5.486497412225027E-4]:1.466195346493E-1)[&rate=5.486497412225027E-4]:5.135159108788E-1,(42[&rate=5.486497412225027E-4]:5.973681115327E-1,(47[&rate=5.486497412225027E-4]:3.834674010653E-1,54[&rate=5.486497412225027E-4]:5.588098668187E-1)[&rate=5.486497412225027E-4]:2.303390666317E-1)[&rate=5.486497412225027E-4]:8.742486824181E-2)[&rate=5.486497412225027E-4]:9.208514509158E-2)[&rate=5.486497412225027E-4]:8.615071294074E-2)[&rate=5.486497412225027E-4]:2.101596767278E-1)[&rate=5.486497412225027E-4]:4.628858752619E-2,(((56[&rate=5.486497412225027E-4]:1.304733031476E-1,60[&rate=5.486497412225027E-4]:1.332130291752E-1)[&rate=5.486497412225027E-4]:5.704532793976E-1,59[&rate=5.486497412225027E-4]:6.981868565178E-1)[&rate=5.486497412225027E-4]:1.080198697549E-2,57[&rate=5.486497412225027E-4]:7.144682955482E-1)[&rate=5.486497412225027E-4]:5.995293544578E-1)[&rate=5.486497412225027E-4]:6.45195926869E-2)[&rate=5.486497412225027E-4]:1.47104243111E-1,((5[&rate=5.486497412225027E-4]:7.318428382341E-1,(16[&rate=5.486497412225027E-4]:6.838675664325E-1,3[&rate=5.486497412225027E-4]:5.687990732819E-1)[&rate=5.486497412225027E-4]:1.109889704317E-1)[&rate=5.486497412225027E-4]:2.038645965166E-1,(13[&rate=5.486497412225027E-4]:4.607132844018E-1,9[&rate=5.486497412225027E-4]:4.223571200183E-1)[&rate=5.486497412225027E-4]:5.297886708968E-1)[&rate=5.486497412225027E-4]:3.926537770805E-1)[&rate=5.486497412225027E-4]:6.165742635832E-1,38[&rate=5.486497412225027E-4]:8.901409548663E-1)[&rate=5.486497412225027E-4]:4.395278184227E-1,(37[&rate=5.486497412225027E-4]:1.01588204146E-1,32[&rate=5.486497412225027E-4]:1.862876576981E-1)[&rate=5.486497412225027E-4]:3.095612188922E-1)[&rate=5.486497412225027E-4]:2.200159828733E-1,35[&rate=5.486497412225027E-4]:7.049358977149E-1)[&rate=5.486497412225027E-4]:1.028542672186E-1)[&rate=5.486497412225027E-4]:8.014739036321E-2,(((2[&rate=5.486497412225027E-4]:8.972504600387E-1,((28[&rate=5.486497412225027E-4]:8.722302585647E-1,(20[&rate=5.486497412225027E-4]:4.839691619726E-1,25[&rate=5.486497412225027E-4]:5.004075181369E-1)[&rate=5.486497412225027E-4]:3.334665760441E-1)[&rate=5.486497412225027E-4]:3.834225708398E-3,((6[&rate=5.486497412225027E-4]:3.791326818525E-1,7[&rate=5.486497412225027E-4]:3.791326818525E-1)[&rate=5.486497412225027E-4]:2.028536796249E-1,24[&rate=5.486497412225027E-4]:6.888356765459E-1)[&rate=5.486497412225027E-4]:1.433931912888E-1)[&rate=5.486497412225027E-4]:2.485832360397E-1)[&rate=5.486497412225027E-4]:1.745884390952E0,29[&rate=5.486497412225027E-4]:6.864090481618E-1)[&rate=5.486497412225027E-4]:1.548032063817E-2,(31[&rate=5.486497412225027E-4]:5.653107040035E-1,14[&rate=5.486497412225027E-4]:2.596158821378E0)[&rate=5.486497412225027E-4]:1.912234735394E-1)[&rate=5.486497412225027E-4]:5.76328859505E-2)[&rate=5.486497412225027E-4]:3.485915733928E-3,(61[&rate=5.486497412225027E-4]:8.298994748513E-1,(34[&rate=5.486497412225027E-4]:5.510571200025E-1,30[&rate=5.486497412225027E-4]:6.220953713687E-1)[&rate=5.486497412225027E-4]:8.758552424772E-2)[&rate=5.486497412225027E-4]:5.332727486799E-2)[&rate=5.486497412225027E-4]:5.443823770043E-2,62[&rate=5.486497412225027E-4]:8.748234573652E-1);
tree STATE_16610000 [&joint=-18009.457007493835,lnP=-18009.457007493835] = [&R] (((14[&rate=4.817880761981466E-4]:2.824296552385E0,(30[&rate=4.817880761981466E-4]:7.360979309656E-1,34[&rate=4.817880761981466E-4]:6.650596795994E-1)[&rate=4.817880761981466E-4]:2.705695302494E-3)[&rate=4.817880761981466E-4]:1.528850226194E-1,62[&rate=4.817880761981466E-4]:9.490656980678E-1)[&rate=4.817880761981466E-4]:5.11130753656E-3,((((2[&rate=4.817880761981466E-4]:1.261187165613E0,((((6[&rate=4.817880761981466E-4]:3.494137911799E-1,7[&rate=4.817880761981466E-4]:3.494137911799E-1)[&rate=4.817880761981466E-4]:2.76155665406E-1,24[&rate=4.817880761981466E-4]:7.324187716544E-1)[&rate=4.817880761981466E-4]:4.016216719088E-2,28[&rate=4.817880761981466E-4]:8.164165552837E-1)[&rate=4.817880761981466E-4]:2.058179001201E-1,(20[&rate=4.817880761981466E-4]:3.780642275849E-1,25[&rate=4.817880761981466E-4]:3.945025837492E-1)[&rate=4.817880761981466E-4]:5.893757072709E-1)[&rate=4.817880761981466E-4]:4.663499704837E-1)[&rate=4.817880761981466E-4]:1.39397076508E0,31[&rate=4.817880761981466E-4]:7.530769366068E-1)[&rate=4.817880761981466E-4]:6.776424820033E-2,(61[&rate=4.817880761981466E-4]:8.020690918534E-1,29[&rate=4.817880761981466E-4]:6.818505126185E-1)[&rate=4.817880761981466E-4]:8.434586344562E-2)[&rate=4.817880761981466E-4]:1.732277504458E-2,((((33[&rate=4.817880761981466E-4]:5.469422917584E-1,36[&rate=4.817880761981466E-4]:5.824614174412E-1)[&rate=4.817880761981466E-4]:3.819557113862E-2,(((((59[&rate=4.817880761981466E-4]:5.965798768955E-1,(60[&rate=4.817880761981466E-4]:4.021403705216E-1,56[&rate=4.817880761981466E-4]:3.99400644494E-1)[&rate=4.817880761981466E-4]:1.999189584288E-1)[&rate=4.817880761981466E-4]:2.498349310576E-1,57[&rate=4.817880761981466E-4]:8.51894260008E-1)[&rate=4.817880761981466E-4]:6.119863685585E-1,(((((19[&rate=4.817880761981466E-4]:7.122343604322E-1,26[&rate=4.817880761981466E-4]:7.368918946786E-1)[&rate=4.817880761981466E-4]:1.38996471635E-1,1[&rate=4.817880761981466E-4]:8.958699645069E-2)[&rate=4.817880761981466E-4]:9.120208071937E-2,22[&rate=4.817880761981466E-4]:9.616109949783E-1)[&rate=4.817880761981466E-4]:2.201640607992E-1,(39[&rate=4.817880761981466E-4]:1.55576218663E-3,((55[&rate=4.817880761981466E-4]:5.017712716296E-1,10[&rate=4.817880761981466E-4]:5.209493538213E-1)[&rate=4.817880761981466E-4]:6.58281210752E-2,(21[&rate=4.817880761981466E-4]:5.937739284832E-1,(18[&rate=4.817880761981466E-4]:5.161205534908E-1,23[&rate=4.817880761981466E-4]:5.352986356825E-1)[&rate=4.817880761981466E-4]:6.943419691032E-2)[&rate=4.817880761981466E-4]:7.793505326259E-2)[&rate=4.817880761981466E-4]:4.805317119476E-1)[&rate=4.817880761981466E-4]:1.857545797453E-2)[&rate=4.817880761981466E-4]:6.396225282785E-2,((((12[&rate=4.817880761981466E-4]:5.315365103064E-1,15[&rate=4.817880761981466E-4]:5.698926746901E-1)[&rate=4.817880761981466E-4]:2.577987994328E-1,(46[&rate=4.817880761981466E-4]:5.485923372108E-1,41[&rate=4.817880761981466E-4]:5.266745289917E-1)[&rate=4.817880761981466E-4]:2.352635204737E-1)[&rate=4.817880761981466E-4]:1.201160058591E-2,(49[&rate=4.817880761981466E-4]:7.923502988227E-1,((27[&rate=4.817880761981466E-4]:3.53677472393E-1,4[&rate=4.817880761981466E-4]:1.810747326669E-1)[&rate=4.817880761981466E-4]:3.231027899831E-1,(8[&rate=4.817880761981466E-4]:5.470917040737E-1,(48[&rate=4.817880761981466E-4]:5.021192863503E-1,53[&rate=4.817880761981466E-4]:5.048590123779E-1)[&rate=4.817880761981466E-4]:5.319159580551E-2)[&rate=4.817880761981466E-4]:6.400887069372E-3)[&rate=4.817880761981466E-4]:2.306385295975E-1)[&rate=4.817880761981466E-4]:8.996611502381E-3)[&rate=4.817880761981466E-4]:2.884148508712E-1,(((63[&rate=4.817880761981466E-4]:5.062174506396E-1,58[&rate=4.817880761981466E-4]:5.034777246122E-1)[&rate=4.817880761981466E-4]:2.872415477122E-1,(54[&rate=4.817880761981466E-4]:4.642022905556E-1,(47[&rate=4.817880761981466E-4]:2.220424805444E-1,42[&rate=4.817880761981466E-4]:2.0560412438E-1)[&rate=4.817880761981466E-4]:6.681734425783E-2)[&rate=4.817880761981466E-4]:5.429553379329E-1)[&rate=4.817880761981466E-4]:1.724594910621E-1,((((45[&rate=4.817880761981466E-4]:5.239841103782E-1,43[&rate=4.817880761981466E-4]:5.048060281864E-1)[&rate=4.817880761981466E-4]:9.562123620837E-2,(44[&rate=4.817880761981466E-4]:4.548261858241E-1,(40[&rate=4.817880761981466E-4]:8.556746508095E-2,50[&rate=4.817880761981466E-4]:2.529349247818E-2)[&rate=4.817880761981466E-4]:3.719984467705E-1)[&rate=4.817880761981466E-4]:1.428613525434E-1)[&rate=4.817880761981466E-4]:1.830091961498E-1,(51[&rate=4.817880761981466E-4]:6.956931128092E-1,(17[&rate=4.817880761981466E-4]:4.89783679566E-1,11[&rate=4.817880761981466E-4]:4.514275151823E-1)[&rate=4.817880761981466E-4]:3.264573784488E-1)[&rate=4.817880761981466E-4]:2.74693751326E-2)[&rate=4.817880761981466E-4]:1.671831512891E-1,52[&rate=4.817880761981466E-4]:8.903456392309E-1)[&rate=4.817880761981466E-4]:3.721668579921E-2)[&rate=4.817880761981466E-4]:8.000765534433E-2)[&rate=4.817880761981466E-4]:6.830431453226E-2)[&rate=4.817880761981466E-4]:1.332118131117E-1)[&rate=4.817880761981466E-4]:1.003858611346E-1,(((16[&rate=4.817880761981466E-4]:6.256633273389E-1,3[&rate=4.817880761981466E-4]:5.105948341883E-1)[&rate=4.817880761981466E-4]:2.22426728683E-1,(13[&rate=4.817880761981466E-4]:7.054106670705E-1,9[&rate=4.817880761981466E-4]:6.67054502687E-1)[&rate=4.817880761981466E-4]:1.344602108692E-1)[&rate=4.817880761981466E-4]:2.158601817605E-2,5[&rate=4.817880761981466E-4]:8.066623755679E-1)[&rate=4.817880761981466E-4]:5.603438401605E-1)[&rate=4.817880761981466E-4]:5.003914975438E-1,38[&rate=4.817880761981466E-4]:8.126031927241E-1)[&rate=4.817880761981466E-4]:6.30944730806E-1)[&rate=4.817880761981466E-4]:1.804279816441E-1,35[&rate=4.817880761981466E-4]:7.792270467267E-1)[&rate=4.817880761981466E-4]:7.307333959629E-2,(37[&rate=4.817880761981466E-4]:5.613263878854E-1,32[&rate=4.817880761981466E-4]:6.460258414375E-1)[&rate=4.817880761981466E-4]:2.172035066343E-1)[&rate=4.817880761981466E-4]:5.963406533198E-2)[&rate=4.817880761981466E-4]:1.132808053153E-1);
tree STATE_16612000 [&joint=-18021.09385244316,lnP=-18021.09385244316] = [&R] (61[&rate=5.51636736728823E-4]:1.083492984681E0,(((14[&rate=5.51636736728823E-4]:2.804275978047E0,34[&rate=5.51636736728823E-4]:6.477448005634E-1)[&rate=5.51636736728823E-4]:1.053335526513E-1,(62[&rate=5.51636736728823E-4]:8.613466514568E-1,30[&rate=5.51636736728823E-4]:8.039696022764E-1)[&rate=5.51636736728823E-4]:2.014700230443E-2)[&rate=5.51636736728823E-4]:5.355278726633E-3,((((2[&rate=5.51636736728823E-4]:9.690765901959E-1,((28[&rate=5.51636736728823E-4]:9.262801191263E-1,((6[&rate=5.51636736728823E-4]:6.128792563746E-1,7[&rate=5.51636736728823E-4]:6.128792563746E-1)[&rate=5.51636736728823E-4]:6.091166958553E-2,24[&rate=5.51636736728823E-4]:7.806402410286E-1)[&rate=5.51636736728823E-4]:1.018042616593E-1)[&rate=5.51636736728823E-4]:6.951862292782E-2,(20[&rate=5.51636736728823E-4]:5.606267887265E-1,25[&rate=5.51636736728823E-4]:5.770651448909E-1)[&rate=5.51636736728823E-4]:3.803774327795E-1)[&rate=5.51636736728823E-4]:2.006751084158E-1)[&rate=5.51636736728823E-4]:1.497137178881E0,31[&rate=5.51636736728823E-4]:5.641327749901E-1)[&rate=5.51636736728823E-4]:7.004294207429E-3,29[&rate=5.51636736728823E-4]:5.164922604546E-1)[&rate=5.51636736728823E-4]:3.00135124022E-1,((((((((((19[&rate=5.51636736728823E-4]:8.621201486126E-1,26[&rate=5.51636736728823E-4]:8.867776828591E-1)[&rate=5.51636736728823E-4]:3.669894835774E-2,1[&rate=5.51636736728823E-4]:1.371752613539E-1)[&rate=5.51636736728823E-4]:1.09090020277E-1,22[&rate=5.51636736728823E-4]:1.027087199439E0)[&rate=5.51636736728823E-4]:2.390767506604E-1,(((55[&rate=5.51636736728823E-4]:4.251391039579E-1,10[&rate=5.51636736728823E-4]:4.443171861496E-1)[&rate=5.51636736728823E-4]:1.521999573695E-1,(21[&rate=5.51636736728823E-4]:6.425583845785E-1,(18[&rate=5.51636736728823E-4]:3.607860806882E-1,23[&rate=5.51636736728823E-4]:3.799641628799E-1)[&rate=5.51636736728823E-4]:2.735531258082E-1)[&rate=5.51636736728823E-4]:3.889026578981E-2)[&rate=5.51636736728823E-4]:4.887472182461E-1,39[&rate=5.51636736728823E-4]:1.951093710765E-2)[&rate=5.51636736728823E-4]:8.500917737554E-2)[&rate=5.51636736728823E-4]:4.576492354156E-2,((((((27[&rate=5.51636736728823E-4]:3.842964879292E-1,4[&rate=5.51636736728823E-4]:2.116937482032E-1)[&rate=5.51636736728823E-4]:3.012347800709E-1,(48[&rate=5.51636736728823E-4]:5.091837371083E-1,53[&rate=5.51636736728823E-4]:5.119234631359E-1)[&rate=5.51636736728823E-4]:6.127903774094E-2)[&rate=5.51636736728823E-4]:5.571250022828E-2,8[&rate=5.51636736728823E-4]:6.179560969954E-1)[&rate=5.51636736728823E-4]:8.840995813857E-2,(((12[&rate=5.51636736728823E-4]:4.471256103275E-1,15[&rate=5.51636736728823E-4]:4.854817747112E-1)[&rate=5.51636736728823E-4]:2.304600038732E-1,(46[&rate=5.51636736728823E-4]:4.729662529201E-1,41[&rate=5.51636736728823E-4]:4.51048444701E-1)[&rate=5.51636736728823E-4]:1.991399092259E-1)[&rate=5.51636736728823E-4]:1.387183567719E-2,49[&rate=5.51636736728823E-4]:6.914574498778E-1)[&rate=5.51636736728823E-4]:2.312778333824E-2)[&rate=5.51636736728823E-4]:3.991249313988E-1,((51[&rate=5.51636736728823E-4]:7.752844889421E-1,((((40[&rate=5.51636736728823E-4]:8.659025225804E-2,50[&rate=5.51636736728823E-4]:2.631627965527E-2)[&rate=5.51636736728823E-4]:3.404038340861E-1,44[&rate=5.51636736728823E-4]:4.242543603168E-1)[&rate=5.51636736728823E-4]:2.133240179511E-2,(45[&rate=5.51636736728823E-4]:4.227823588469E-1,43[&rate=5.51636736728823E-4]:4.036042766551E-1)[&rate=5.51636736728823E-4]:4.472221148414E-2)[&rate=5.51636736728823E-4]:3.097605764237E-1,(17[&rate=5.51636736728823E-4]:1.878079829941E-1,11[&rate=5.51636736728823E-4]:1.494518186104E-1)[&rate=5.51636736728823E-4]:6.305530541716E-1)[&rate=5.51636736728823E-4]:7.747139698196E-2)[&rate=5.51636736728823E-4]:1.757005094978E-1,((52[&rate=5.51636736728823E-4]:4.795788904698E-1,((42[&rate=5.51636736728823E-4]:5.25145867152E-2,47[&rate=5.51636736728823E-4]:6.895294287957E-2)[&rate=5.51636736728823E-4]:4.142275216542E-1,54[&rate=5.51636736728823E-4]:6.585229302871E-1)[&rate=5.51636736728823E-4]:7.311075470324E-2)[&rate=5.51636736728823E-4]:1.622232156569E-1,(63[&rate=5.51636736728823E-4]:2.955524667028E-1,58[&rate=5.51636736728823E-4]:2.928127406754E-1)[&rate=5.51636736728823E-4]:3.846058038076E-1)[&rate=5.51636736728823E-4]:3.091828923131E-1)[&rate=5.51636736728823E-4]:8.053338535319E-2)[&rate=5.51636736728823E-4]:2.348648016168E-2,(((56[&rate=5.51636736728823E-4]:2.983010088723E-1,59[&rate=5.51636736728823E-4]:2.955612828449E-1)[&rate=5.51636736728823E-4]:2.017516947891E-1,60[&rate=5.51636736728823E-4]:5.027924296889E-1)[&rate=5.51636736728823E-4]:1.911007975915E-1,57[&rate=5.51636736728823E-4]:6.938932272805E-1)[&rate=5.51636736728823E-4]:6.159061572224E-1)[&rate=5.51636736728823E-4]:8.706099598771E-2)[&rate=5.51636736728823E-4]:1.215158296889E-1,((5[&rate=5.51636736728823E-4]:6.115575050534E-1,(16[&rate=5.51636736728823E-4]:5.622772281549E-1,3[&rate=5.51636736728823E-4]:4.472087350043E-1)[&rate=5.51636736728823E-4]:1.122939755287E-1)[&rate=5.51636736728823E-4]:1.08990091964E-1,(13[&rate=5.51636736728823E-4]:5.730956615113E-1,9[&rate=5.51636736728823E-4]:5.347394971279E-1)[&rate=5.51636736728823E-4]:2.022464560539E-1)[&rate=5.51636736728823E-4]:6.005683391893E-1)[&rate=5.51636736728823E-4]:1.297641083629E-1,38[&rate=5.51636736728823E-4]:3.960855240216E-1)[&rate=5.51636736728823E-4]:1.276960496744E0,(33[&rate=5.51636736728823E-4]:6.387495736458E-1,36[&rate=5.51636736728823E-4]:6.742686993287E-1)[&rate=5.51636736728823E-4]:1.758863864871E-1)[&rate=5.51636736728823E-4]:1.861433574071E-2,35[&rate=5.51636736728823E-4]:8.469114980593E-1)[&rate=5.51636736728823E-4]:2.619466886114E-2,(37[&rate=5.51636736728823E-4]:3.921004976168E-1,32[&rate=5.51636736728823E-4]:4.767999511688E-1)[&rate=5.51636736728823E-4]:4.072351775003E-1)[&rate=5.51636736728823E-4]:7.193651810249E-2)[&rate=5.51636736728823E-4]:1.28444988309E-2)[&rate=5.51636736728823E-4]:1.338025221382E-1);
tree STATE_16614000 [&joint=-18009.117652443856,lnP=-18009.117652443856] = [&R] ((((((37[&rate=5.63105141677883E-4]:5.023016362331E-1,32[&rate=5.63105141677883E-4]:5.870010897851E-1)[&rate=5.63105141677883E-4]:1.423289259898E-1,(((((39[&rate=5.63105141677883E-4]:7.675924411609E-2,((((19[&rate=5.63105141677883E-4]:7.772512204532E-1,26[&rate=5.63105141677883E-4]:8.019087546996E-1)[&rate=5.63105141677883E-4]:1.278646784665E-1,1[&rate=5.63105141677883E-4]:1.434720633032E-1)[&rate=5.63105141677883E-4]:1.518749277581E-1,22[&rate=5.63105141677883E-4]:1.076168908869E0)[&rate=5.63105141677883E-4]:1.483777105401E-1,((55[&rate=5.63105141677883E-4]:5.421887231149E-1,10[&rate=5.63105141677883E-4]:5.613668053066E-1)[&rate=5.63105141677883E-4]:2.036008142424E-1,(21[&rate=5.63105141677883E-4]:5.794121356247E-1,(18[&rate=5.63105141677883E-4]:2.425950491065E-1,23[&rate=5.63105141677883E-4]:2.617731312983E-1)[&rate=5.63105141677883E-4]:3.28597908436E-1)[&rate=5.63105141677883E-4]:2.704869907736E-1)[&rate=5.63105141677883E-4]:3.636885889017E-1)[&rate=5.63105141677883E-4]:1.385646032285E-2)[&rate=5.63105141677883E-4]:4.029441992847E-2,((((41[&rate=5.63105141677883E-4]:4.711134096687E-1,(49[&rate=5.63105141677883E-4]:4.247436125855E-1,46[&rate=5.63105141677883E-4]:4.192641605308E-1)[&rate=5.63105141677883E-4]:7.376705735699E-2)[&rate=5.63105141677883E-4]:2.601525634661E-1,(53[&rate=5.63105141677883E-4]:6.266256947082E-1,(((12[&rate=5.63105141677883E-4]:2.23984629476E-1,15[&rate=5.63105141677883E-4]:2.623407938597E-1)[&rate=5.63105141677883E-4]:2.569424071154E-1,8[&rate=5.63105141677883E-4]:4.727078585093E-1)[&rate=5.63105141677883E-4]:9.31722942676E-2,(48[&rate=5.63105141677883E-4]:3.558789427739E-1,(27[&rate=5.63105141677883E-4]:2.91771886608E-1,4[&rate=5.63105141677883E-4]:1.19169146882E-1)[&rate=5.63105141677883E-4]:1.791755493167E-1)[&rate=5.63105141677883E-4]:2.182203880851E-1)[&rate=5.63105141677883E-4]:4.978663782165E-2)[&rate=5.63105141677883E-4]:1.34777264728E-1)[&rate=5.63105141677883E-4]:3.020980550188E-1,(((45[&rate=5.63105141677883E-4]:4.715886009134E-1,(43[&rate=5.63105141677883E-4]:4.271388444357E-1,((40[&rate=5.63105141677883E-4]:1.65729642944E-1,50[&rate=5.63105141677883E-4]:1.054556703412E-1)[&rate=5.63105141677883E-4]:1.644168899902E-1,44[&rate=5.63105141677883E-4]:3.274068069068E-1)[&rate=5.63105141677883E-4]:9.699231150148E-2)[&rate=5.63105141677883E-4]:2.5271674286E-2)[&rate=5.63105141677883E-4]:1.674720862345E-1,(51[&rate=5.63105141677883E-4]:5.36318330472E-1,(17[&rate=5.63105141677883E-4]:5.620853978427E-1,11[&rate=5.63105141677883E-4]:5.23729233459E-1)[&rate=5.63105141677883E-4]:9.478087783486E-2)[&rate=5.63105141677883E-4]:2.329030188142E-2)[&rate=5.63105141677883E-4]:2.933647320624E-1,((52[&rate=5.63105141677883E-4]:4.114361413077E-1,(63[&rate=5.63105141677883E-4]:1.638877452742E-1,58[&rate=5.63105141677883E-4]:1.611480192468E-1)[&rate=5.63105141677883E-4]:2.859045604172E-1)[&rate=5.63105141677883E-4]:1.344265371947E-1,(54[&rate=5.63105141677883E-4]:7.18999174345E-1,(47[&rate=5.63105141677883E-4]:2.0525289944E-1,42[&rate=5.63105141677883E-4]:1.888145432756E-1)[&rate=5.63105141677883E-4]:3.384038091517E-1)[&rate=5.63105141677883E-4]:7.891829867784E-2)[&rate=5.63105141677883E-4]:3.071106859134E-1)[&rate=5.63105141677883E-4]:1.255961431897E-1)[&rate=5.63105141677883E-4]:6.910134132164E-2,(((56[&rate=5.63105141677883E-4]:2.867606441231E-1,60[&rate=5.63105141677883E-4]:2.895003701507E-1)[&rate=5.63105141677883E-4]:3.130852020738E-1,59[&rate=5.63105141677883E-4]:5.971061201696E-1)[&rate=5.63105141677883E-4]:2.748869658771E-1,57[&rate=5.63105141677883E-4]:8.774725381016E-1)[&rate=5.63105141677883E-4]:4.249928313736E-1)[&rate=5.63105141677883E-4]:6.116363703511E-2)[&rate=5.63105141677883E-4]:7.657893552824E-2,(3[&rate=5.63105141677883E-4]:7.489893667914E-1,(16[&rate=5.63105141677883E-4]:5.282798695755E-1,((13[&rate=5.63105141677883E-4]:2.163720546849E-1,9[&rate=5.63105141677883E-4]:1.780158903014E-1)[&rate=5.63105141677883E-4]:2.570267200033E-1,5[&rate=5.63105141677883E-4]:4.186042541403E-1)[&rate=5.63105141677883E-4]:4.666191680505E-2)[&rate=5.63105141677883E-4]:3.357779903665E-1)[&rate=5.63105141677883E-4]:4.419035067541E-1)[&rate=5.63105141677883E-4]:6.690582625386E-1,38[&rate=5.63105141677883E-4]:8.572114100564E-1)[&rate=5.63105141677883E-4]:5.695510902624E-1,35[&rate=5.63105141677883E-4]:5.820136418714E-1)[&rate=5.63105141677883E-4]:1.363874121548E-1)[&rate=5.63105141677883E-4]:2.916072888152E-2,(33[&rate=5.63105141677883E-4]:6.445698682294E-1,36[&rate=5.63105141677883E-4]:6.800889939123E-1)[&rate=5.63105141677883E-4]:8.933071249263E-2)[&rate=5.63105141677883E-4]:6.855133398503E-2,((34[&rate=5.63105141677883E-4]:4.376145742378E-1,62[&rate=5.63105141677883E-4]:5.660298747844E-1)[&rate=5.63105141677883E-4]:1.027791730877E-1,((2[&rate=5.63105141677883E-4]:8.129988082562E-1,(((20[&rate=5.63105141677883E-4]:4.595026755655E-1,25[&rate=5.63105141677883E-4]:4.759410317299E-1)[&rate=5.63105141677883E-4]:3.098934251424E-1,((6[&rate=5.63105141677883E-4]:2.381204530002E-1,7[&rate=5.63105141677883E-4]:2.381204530002E-1)[&rate=5.63105141677883E-4]:2.903190469385E-1,24[&rate=5.63105141677883E-4]:6.352888150073E-1)[&rate=5.63105141677883E-4]:1.450661898103E-1)[&rate=5.63105141677883E-4]:7.466748851759E-2,28[&rate=5.63105141677883E-4]:8.988581097736E-1)[&rate=5.63105141677883E-4]:1.415379587567E-1)[&rate=5.63105141677883E-4]:1.688973587929E0,29[&rate=5.63105141677883E-4]:5.452465933554E-1)[&rate=5.63105141677883E-4]:6.618540533639E-2)[&rate=5.63105141677883E-4]:7.626581765467E-2)[&rate=5.63105141677883E-4]:7.199355069217E-2,61[&rate=5.63105141677883E-4]:8.799099462735E-1)[&rate=5.63105141677883E-4]:9.986258568844E-2,((30[&rate=5.63105141677883E-4]:6.052239672042E-1,31[&rate=5.63105141677883E-4]:6.598687759472E-1)[&rate=5.63105141677883E-4]:8.927033685001E-2,14[&rate=5.63105141677883E-4]:2.779987230171E0)[&rate=5.63105141677883E-4]:1.650596486728E-1);
tree STATE_16616000 [&joint=-18012.719421984988,lnP=-18012.719421984988] = [&R] (((33[&rate=5.406962716659261E-4]:6.741119485932E-1,36[&rate=5.406962716659261E-4]:7.096310742761E-1)[&rate=5.406962716659261E-4]:1.172253944376E-1,(((((13[&rate=5.406962716659261E-4]:4.005813372685E-1,9[&rate=5.406962716659261E-4]:3.62225172885E-1)[&rate=5.406962716659261E-4]:4.55321240401E-1,5[&rate=5.406962716659261E-4]:8.011080571217E-1)[&rate=5.406962716659261E-4]:5.214772337861E-1,((3[&rate=5.406962716659261E-4]:5.229521937416E-1,16[&rate=5.406962716659261E-4]:6.380206868922E-1)[&rate=5.406962716659261E-4]:7.226305677393E-1,((((56[&rate=5.406962716659261E-4]:4.297546281073E-1,59[&rate=5.406962716659261E-4]:4.270149020799E-1)[&rate=5.406962716659261E-4]:1.51521337057E-2,60[&rate=5.406962716659261E-4]:4.476464878406E-1)[&rate=5.406962716659261E-4]:9.086399801767E-2,57[&rate=5.406962716659261E-4]:5.385104858582E-1)[&rate=5.406962716659261E-4]:8.423625503704E-1,((39[&rate=5.406962716659261E-4]:3.284920975859E-2,((((19[&rate=5.406962716659261E-4]:6.897259221568E-1,26[&rate=5.406962716659261E-4]:7.143834564032E-1)[&rate=5.406962716659261E-4]:1.175485004304E-1,1[&rate=5.406962716659261E-4]:4.563058697063E-2)[&rate=5.406962716659261E-4]:7.969556246075E-2,22[&rate=5.406962716659261E-4]:9.061480672396E-1)[&rate=5.406962716659261E-4]:2.517532806806E-1,((10[&rate=5.406962716659261E-4]:4.537114613622E-1,55[&rate=5.406962716659261E-4]:4.345333791705E-1)[&rate=5.406962716659261E-4]:3.14480969696E-2,(21[&rate=5.406962716659261E-4]:3.816501339081E-1,(18[&rate=5.406962716659261E-4]:2.693198389067E-1,23[&rate=5.406962716659261E-4]:2.884979210984E-1)[&rate=5.406962716659261E-4]:1.041111169193E-1)[&rate=5.406962716659261E-4]:1.88440931273E-1)[&rate=5.406962716659261E-4]:5.768513786295E-1)[&rate=5.406962716659261E-4]:3.659169745477E-2)[&rate=5.406962716659261E-4]:1.000260009223E-1,((((12[&rate=5.406962716659261E-4]:3.042109977233E-1,15[&rate=5.406962716659261E-4]:3.42567162107E-1)[&rate=5.406962716659261E-4]:4.344435628507E-1,(((27[&rate=5.406962716659261E-4]:2.415591425364E-1,4[&rate=5.406962716659261E-4]:6.89564028104E-2)[&rate=5.406962716659261E-4]:3.204430129768E-1,48[&rate=5.406962716659261E-4]:4.469336623624E-1)[&rate=5.406962716659261E-4]:2.839351012132E-1,(8[&rate=5.406962716659261E-4]:4.560357035493E-1,53[&rate=5.406962716659261E-4]:4.66994607659E-1)[&rate=5.406962716659261E-4]:2.666138819443E-1)[&rate=5.406962716659261E-4]:7.78579699838E-3)[&rate=5.406962716659261E-4]:1.115286941902E-1,(49[&rate=5.406962716659261E-4]:4.921364731364E-1,(46[&rate=5.406962716659261E-4]:4.856525031702E-1,41[&rate=5.406962716659261E-4]:4.637346949511E-1)[&rate=5.406962716659261E-4]:1.00451791149E-3)[&rate=5.406962716659261E-4]:3.580467816279E-1)[&rate=5.406962716659261E-4]:2.797472675925E-1,((51[&rate=5.406962716659261E-4]:8.144179207709E-1,((63[&rate=5.406962716659261E-4]:3.315315011167E-1,58[&rate=5.406962716659261E-4]:3.287917750893E-1)[&rate=5.406962716659261E-4]:4.10598207608E-1,(52[&rate=5.406962716659261E-4]:3.846911855235E-1,(42[&rate=5.406962716659261E-4]:3.674334228835E-1,(54[&rate=5.406962716659261E-4]:4.833403913447E-1,47[&rate=5.406962716659261E-4]:3.079979255914E-1)[&rate=5.406962716659261E-4]:7.58738534565E-2)[&rate=5.406962716659261E-4]:7.753173524278E-2)[&rate=5.406962716659261E-4]:3.190823588175E-1)[&rate=5.406962716659261E-4]:1.106443764299E-1)[&rate=5.406962716659261E-4]:3.86917365769E-3,((45[&rate=5.406962716659261E-4]:4.625926402775E-1,((43[&rate=5.406962716659261E-4]:3.496592896688E-1,(40[&rate=5.406962716659261E-4]:2.049622775994E-1,50[&rate=5.406962716659261E-4]:1.446883049967E-1)[&rate=5.406962716659261E-4]:1.446970120694E-1)[&rate=5.406962716659261E-4]:2.370840965373E-2,44[&rate=5.406962716659261E-4]:3.706279732952E-1)[&rate=5.406962716659261E-4]:7.004685876329E-2)[&rate=5.406962716659261E-4]:4.015394015962E-1,(17[&rate=5.406962716659261E-4]:4.639264799845E-1,11[&rate=5.406962716659261E-4]:4.255703156008E-1)[&rate=5.406962716659261E-4]:4.413014523003E-1)[&rate=5.406962716659261E-4]:3.360710734931E-2)[&rate=5.406962716659261E-4]:2.294516471064E-1)[&rate=5.406962716659261E-4]:7.691729106368E-2)[&rate=5.406962716659261E-4]:1.422483081924E-3)[&rate=5.406962716659261E-4]:1.140247937454E-1)[&rate=5.406962716659261E-4]:2.494773490637E-2)[&rate=5.406962716659261E-4]:7.342370292155E-1,38[&rate=5.406962716659261E-4]:1.002027799575E0)[&rate=5.406962716659261E-4]:6.156112250208E-1,(35[&rate=5.406962716659261E-4]:6.860344514822E-1,(37[&rate=5.406962716659261E-4]:2.502715270444E-1,32[&rate=5.406962716659261E-4]:3.349709805965E-1)[&rate=5.406962716659261E-4]:3.619924326344E-1)[&rate=5.406962716659261E-4]:8.685571466626E-2)[&rate=5.406962716659261E-4]:3.210837906798E-2)[&rate=5.406962716659261E-4]:8.561349203837E-2,(((31[&rate=5.406962716659261E-4]:7.50709332437E-1,(((2[&rate=5.406962716659261E-4]:1.20490642178E0,(((20[&rate=5.406962716659261E-4]:4.617304085292E-1,25[&rate=5.406962716659261E-4]:4.781687646936E-1)[&rate=5.406962716659261E-4]:3.678475056725E-1,28[&rate=5.406962716659261E-4]:8.843724347498E-1)[&rate=5.406962716659261E-4]:1.431273083095E-1,((6[&rate=5.406962716659261E-4]:4.055596257996E-1,7[&rate=5.406962716659261E-4]:4.055596257996E-1)[&rate=5.406962716659261E-4]:2.560949332432E-1,24[&rate=5.406962716659261E-4]:7.685038741114E-1)[&rate=5.406962716659261E-4]:2.151602525095E-1)[&rate=5.406962716659261E-4]:4.04803938995E-1)[&rate=5.406962716659261E-4]:1.283997688725E0,14[&rate=5.406962716659261E-4]:2.617671233793E0)[&rate=5.406962716659261E-4]:7.281047964451E-2,61[&rate=5.406962716659261E-4]:7.252073665552E-1)[&rate=5.406962716659261E-4]:9.107573637369E-2)[&rate=5.406962716659261E-4]:4.286459807416E-3,(30[&rate=5.406962716659261E-4]:6.57888315821E-1,(34[&rate=5.406962716659261E-4]:4.724436891355E-1,29[&rate=5.406962716659261E-4]:5.434819405016E-1)[&rate=5.406962716659261E-4]:1.144063753194E-1)[&rate=5.406962716659261E-4]:4.246266768039E-2)[&rate=5.406962716659261E-4]:7.211436556094E-3,62[&rate=5.406962716659261E-4]:7.649394692378E-1)[&rate=5.406962716659261E-4]:5.463431665099E-2);
tree STATE_16618000 [&joint=-18027.203429478082,lnP=-18027.203429478082] = [&R] (((((35[&rate=6.526696991571336E-4]:7.872134504671E-1,(37[&rate=6.526696991571336E-4]:1.756733617844E-1,32[&rate=6.526696991571336E-4]:2.603728153364E-1)[&rate=6.526696991571336E-4]:5.377695968794E-1)[&rate=6.526696991571336E-4]:2.148662769737E-2,(((((((46[&rate=6.526696991571336E-4]:6.336358834675E-1,41[&rate=6.526696991571336E-4]:6.117180752485E-1)[&rate=6.526696991571336E-4]:2.05115042492E-1,((12[&rate=6.526696991571336E-4]:4.519002619182E-1,15[&rate=6.526696991571336E-4]:4.902564263019E-1)[&rate=6.526696991571336E-4]:1.672486908236E-1,49[&rate=6.526696991571336E-4]:6.191489527418E-1)[&rate=6.526696991571336E-4]:2.250814252725E-1)[&rate=6.526696991571336E-4]:5.46960665189E-2,((27[&rate=6.526696991571336E-4]:4.542358754652E-1,4[&rate=6.526696991571336E-4]:2.816331357392E-1)[&rate=6.526696991571336E-4]:3.994541561316E-1,((8[&rate=6.526696991571336E-4]:5.020401074428E-1,53[&rate=6.526696991571336E-4]:5.129990115525E-1)[&rate=6.526696991571336E-4]:1.048857325714E-1,48[&rate=6.526696991571336E-4]:6.151450180963E-1)[&rate=6.526696991571336E-4]:1.234765203496E-1)[&rate=6.526696991571336E-4]:1.603049060873E-1)[&rate=6.526696991571336E-4]:2.296793754068E-1,((63[&rate=6.526696991571336E-4]:2.213700249877E-1,58[&rate=6.526696991571336E-4]:2.186302989603E-1)[&rate=6.526696991571336E-4]:7.093921799239E-1,((45[&rate=6.526696991571336E-4]:5.817025970444E-1,((43[&rate=6.526696991571336E-4]:2.829163412063E-1,44[&rate=6.526696991571336E-4]:2.80176615179E-1)[&rate=6.526696991571336E-4]:1.668597536758E-1,(40[&rate=6.526696991571336E-4]:1.066748945801E-1,50[&rate=6.526696991571336E-4]:4.640092197736E-2)[&rate=6.526696991571336E-4]:3.43101200302E-1)[&rate=6.526696991571336E-4]:1.127484199706E-1)[&rate=6.526696991571336E-4]:2.028894124148E-1,((51[&rate=6.526696991571336E-4]:4.317170127387E-1,(52[&rate=6.526696991571336E-4]:2.22401122429E-1,(54[&rate=6.526696991571336E-4]:3.566319657257E-1,(42[&rate=6.526696991571336E-4]:7.946076548054E-2,47[&rate=6.526696991571336E-4]:9.589912164492E-2)[&rate=6.526696991571336E-4]:8.539037832739E-2)[&rate=6.526696991571336E-4]:1.178239512239E-1)[&rate=6.526696991571336E-4]:2.093158903097E-1)[&rate=6.526696991571336E-4]:2.590176840581E-1,(17[&rate=6.526696991571336E-4]:6.385600493143E-1,11[&rate=6.526696991571336E-4]:6.002038849306E-1)[&rate=6.526696991571336E-4]:1.727225926881E-1)[&rate=6.526696991571336E-4]:1.44052578679E-2)[&rate=6.526696991571336E-4]:1.872660858632E-1)[&rate=6.526696991571336E-4]:1.540079985902E-1)[&rate=6.526696991571336E-4]:1.463924808195E-1,((((56[&rate=6.526696991571336E-4]:2.358477273838E-1,60[&rate=6.526696991571336E-4]:2.385874534114E-1)[&rate=6.526696991571336E-4]:2.597887297463E-1,59[&rate=6.526696991571336E-4]:4.928967311027E-1)[&rate=6.526696991571336E-4]:5.491764885106E-2,57[&rate=6.526696991571336E-4]:5.532938320087E-1)[&rate=6.526696991571336E-4]:8.242520874749E-1,(39[&rate=6.526696991571336E-4]:4.905730344304E-2,((((19[&rate=6.526696991571336E-4]:3.892160119826E-1,26[&rate=6.526696991571336E-4]:4.138735462291E-1)[&rate=6.526696991571336E-4]:3.995071907577E-1,1[&rate=6.526696991571336E-4]:2.707936712382E-2)[&rate=6.526696991571336E-4]:4.509966612991E-2,22[&rate=6.526696991571336E-4]:8.53000951062E-1)[&rate=6.526696991571336E-4]:2.441393109231E-1,((10[&rate=6.526696991571336E-4]:5.561184472411E-1,55[&rate=6.526696991571336E-4]:5.369403650494E-1)[&rate=6.526696991571336E-4]:1.33791187614E-1,(21[&rate=6.526696991571336E-4]:5.707917515997E-1,(18[&rate=6.526696991571336E-4]:4.413501583859E-1,23[&rate=6.526696991571336E-4]:4.605282405776E-1)[&rate=6.526696991571336E-4]:1.212224151317E-1)[&rate=6.526696991571336E-4]:2.040493901046E-1)[&rate=6.526696991571336E-4]:3.113402161711E-1)[&rate=6.526696991571336E-4]:1.135608770743E-1)[&rate=6.526696991571336E-4]:8.191327357472E-2)[&rate=6.526696991571336E-4]:7.005512100217E-2)[&rate=6.526696991571336E-4]:4.715506362096E-2,(3[&rate=6.526696991571336E-4]:9.275852959549E-1,((13[&rate=6.526696991571336E-4]:6.08783552989E-1,9[&rate=6.526696991571336E-4]:5.704273886056E-1)[&rate=6.526696991571336E-4]:1.137702621776E-1,(5[&rate=6.526696991571336E-4]:3.459614811586E-1,16[&rate=6.526696991571336E-4]:4.089751797887E-1)[&rate=6.526696991571336E-4]:3.217978134602E-1)[&rate=6.526696991571336E-4]:3.118807958566E-1)[&rate=6.526696991571336E-4]:3.178557396586E-1)[&rate=6.526696991571336E-4]:3.939586544421E-1,38[&rate=6.526696991571336E-4]:6.36659964028E-1)[&rate=6.526696991571336E-4]:1.016788972584E0)[&rate=6.526696991571336E-4]:4.067762679119E-2,(33[&rate=6.526696991571336E-4]:7.093693462033E-1,36[&rate=6.526696991571336E-4]:7.448884718861E-1)[&rate=6.526696991571336E-4]:1.263471565668E-1)[&rate=6.526696991571336E-4]:5.18519285529E-2,((62[&rate=6.526696991571336E-4]:6.090335653378E-1,34[&rate=6.526696991571336E-4]:4.806182647912E-1)[&rate=6.526696991571336E-4]:2.279008059568E-2,31[&rate=6.526696991571336E-4]:6.290914054961E-1)[&rate=6.526696991571336E-4]:1.983677362092E-1)[&rate=6.526696991571336E-4]:4.938589955593E-2,((14[&rate=6.526696991571336E-4]:2.749661867743E0,61[&rate=6.526696991571336E-4]:7.843875208608E-1)[&rate=6.526696991571336E-4]:4.743943659666E-2,(((2[&rate=6.526696991571336E-4]:6.137957564335E-1,((((6[&rate=6.526696991571336E-4]:8.250464391853E-2,7[&rate=6.526696991571336E-4]:8.250464391853E-2)[&rate=6.526696991571336E-4]:4.410379054949E-1,24[&rate=6.526696991571336E-4]:6.30391864482E-1)[&rate=6.526696991571336E-4]:4.977015547003E-2,28[&rate=6.526696991571336E-4]:7.239976363904E-1)[&rate=6.526696991571336E-4]:3.234906342556E-2,(20[&rate=6.526696991571336E-4]:4.210115530521E-1,25[&rate=6.526696991571336E-4]:4.374499092164E-1)[&rate=6.526696991571336E-4]:2.805406262158E-1)[&rate=6.526696991571336E-4]:8.484631689158E-2)[&rate=6.526696991571336E-4]:1.980017198419E0,30[&rate=6.526696991571336E-4]:6.370871520236E-1)[&rate=6.526696991571336E-4]:4.256693343369E-2,29[&rate=6.526696991571336E-4]:6.796540854572E-1)[&rate=6.526696991571336E-4]:3.195429276526E-2)[&rate=6.526696991571336E-4]:1.105918542957E-1);
tree STATE_16620000 [&joint=-18031.57642094141,lnP=-18031.57642094141] = [&R] ((((29[&rate=5.413273009898579E-4]:6.566677239287E-1,(61[&rate=5.413273009898579E-4]:5.461693686576E-1,((2[&rate=5.413273009898579E-4]:1.012146288169E0,((((6[&rate=5.413273009898579E-4]:2.107432532592E-1,7[&rate=5.413273009898579E-4]:2.107432532592E-1)[&rate=5.413273009898579E-4]:1.025650382681E-1,24[&rate=5.413273009898579E-4]:4.201576065958E-1)[&rate=5.413273009898579E-4]:8.50075633902E-2,28[&rate=5.413273009898579E-4]:5.490007864244E-1)[&rate=5.413273009898579E-4]:3.694183810766E-1,(20[&rate=5.413273009898579E-4]:2.872501883718E-1,25[&rate=5.413273009898579E-4]:3.036885445362E-1)[&rate=5.413273009898579E-4]:5.763744585812E-1)[&rate=5.413273009898579E-4]:3.211243809416E-1)[&rate=5.413273009898579E-4]:1.2019001808E0,34[&rate=5.413273009898579E-4]:1.862824147729E-1)[&rate=5.413273009898579E-4]:1.686301232836E-1)[&rate=5.413273009898579E-4]:2.30716934506E-1)[&rate=5.413273009898579E-4]:5.774406706911E-2,14[&rate=5.413273009898579E-4]:2.799904717115E0)[&rate=5.413273009898579E-4]:1.131006020688E-1,62[&rate=5.413273009898579E-4]:8.848894422469E-1)[&rate=5.413273009898579E-4]:8.197308918178E-2,(30[&rate=5.413273009898579E-4]:8.640817275473E-1,((33[&rate=5.413273009898579E-4]:6.401924462272E-1,36[&rate=5.413273009898579E-4]:6.7571157191E-1)[&rate=5.413273009898579E-4]:1.048437668254E-1,(((37[&rate=5.413273009898579E-4]:4.571529083892E-1,32[&rate=5.413273009898579E-4]:5.418523619413E-1)[&rate=5.413273009898579E-4]:2.099861383821E-1,(31[&rate=5.413273009898579E-4]:6.50563248112E-1,35[&rate=5.413273009898579E-4]:7.243337399153E-1)[&rate=5.413273009898579E-4]:1.657579865933E-2)[&rate=5.413273009898579E-4]:2.60846348702E-3,((((((((19[&rate=5.413273009898579E-4]:4.567452631728E-1,26[&rate=5.413273009898579E-4]:4.814027974193E-1)[&rate=5.413273009898579E-4]:4.271535650576E-1,1[&rate=5.413273009898579E-4]:1.22254992614E-1)[&rate=5.413273009898579E-4]:1.419310095631E-1,22[&rate=5.413273009898579E-4]:1.045007919985E0)[&rate=5.413273009898579E-4]:1.700857280669E-1,39[&rate=5.413273009898579E-4]:5.344981243578E-2)[&rate=5.413273009898579E-4]:3.252911182596E-2,((10[&rate=5.413273009898579E-4]:5.903891038957E-1,55[&rate=5.413273009898579E-4]:5.712110217039E-1)[&rate=5.413273009898579E-4]:8.398641192395E-2,(21[&rate=5.413273009898579E-4]:6.831182441567E-1,(18[&rate=5.413273009898579E-4]:5.779696038699E-1,23[&rate=5.413273009898579E-4]:5.971476860616E-1)[&rate=5.413273009898579E-4]:9.692946220477E-2)[&rate=5.413273009898579E-4]:7.618877851208E-2)[&rate=5.413273009898579E-4]:4.773568330996E-1)[&rate=5.413273009898579E-4]:2.371765560422E-2,((((60[&rate=5.413273009898579E-4]:1.647818331377E-1,56[&rate=5.413273009898579E-4]:1.620421071101E-1)[&rate=5.413273009898579E-4]:3.215120217525E-1,59[&rate=5.413273009898579E-4]:4.808144028352E-1)[&rate=5.413273009898579E-4]:6.828925844322E-2,57[&rate=5.413273009898579E-4]:5.545831133334E-1)[&rate=5.413273009898579E-4]:7.320076915723E-1,(((((53[&rate=5.413273009898579E-4]:4.033024328083E-1,8[&rate=5.413273009898579E-4]:3.923435286986E-1)[&rate=5.413273009898579E-4]:3.07296990891E-1,(48[&rate=5.413273009898579E-4]:5.803673302814E-1,(27[&rate=5.413273009898579E-4]:4.473109309228E-1,4[&rate=5.413273009898579E-4]:2.747081911967E-1)[&rate=5.413273009898579E-4]:2.481248925095E-1)[&rate=5.413273009898579E-4]:1.274923673903E-1)[&rate=5.413273009898579E-4]:9.159293270224E-2,((41[&rate=5.413273009898579E-4]:4.921784201916E-1,46[&rate=5.413273009898579E-4]:5.140962284107E-1)[&rate=5.413273009898579E-4]:2.282360228129E-1,49[&rate=5.413273009898579E-4]:7.478117032784E-1)[&rate=5.413273009898579E-4]:5.164092709557E-2)[&rate=5.413273009898579E-4]:9.540409406289E-2,(12[&rate=5.413273009898579E-4]:3.852075327006E-1,15[&rate=5.413273009898579E-4]:4.235636970843E-1)[&rate=5.413273009898579E-4]:5.096491917362E-1)[&rate=5.413273009898579E-4]:1.410506692273E-1,((((43[&rate=5.413273009898579E-4]:3.450060720403E-1,44[&rate=5.413273009898579E-4]:3.42266346013E-1)[&rate=5.413273009898579E-4]:3.564455407321E-1,((40[&rate=5.413273009898579E-4]:1.079887817401E-1,50[&rate=5.413273009898579E-4]:4.771480913737E-2)[&rate=5.413273009898579E-4]:4.460098881478E-1,45[&rate=5.413273009898579E-4]:5.731767520797E-1)[&rate=5.413273009898579E-4]:1.474529428845E-1)[&rate=5.413273009898579E-4]:1.177432037809E-1,((17[&rate=5.413273009898579E-4]:2.765479729578E-1,11[&rate=5.413273009898579E-4]:2.381918085741E-1)[&rate=5.413273009898579E-4]:4.944679748101E-2,51[&rate=5.413273009898579E-4]:2.054468252333E-1)[&rate=5.413273009898579E-4]:5.534740187173E-1)[&rate=5.413273009898579E-4]:6.601768272112E-2,((54[&rate=5.413273009898579E-4]:7.701482834728E-1,(42[&rate=5.413273009898579E-4]:1.186159090865E-1,47[&rate=5.413273009898579E-4]:1.350542652509E-1)[&rate=5.413273009898579E-4]:4.597515524685E-1)[&rate=5.413273009898579E-4]:1.835032580222E-1,(52[&rate=5.413273009898579E-4]:6.751933590802E-1,(63[&rate=5.413273009898579E-4]:2.32220611365E-1,58[&rate=5.413273009898579E-4]:2.294808853376E-1)[&rate=5.413273009898579E-4]:4.813289120989E-1)[&rate=5.413273009898579E-4]:2.640338789425E-2)[&rate=5.413273009898579E-4]:1.233417796972E-1)[&rate=5.413273009898579E-4]:1.287770861706E-1)[&rate=5.413273009898579E-4]:7.808067151538E-2)[&rate=5.413273009898579E-4]:6.968111742603E-2)[&rate=5.413273009898579E-4]:1.306371576281E-1,((13[&rate=5.413273009898579E-4]:3.776863981644E-1,9[&rate=5.413273009898579E-4]:3.39330233781E-1)[&rate=5.413273009898579E-4]:5.629612082157E-1,((16[&rate=5.413273009898579E-4]:6.664102539178E-1,3[&rate=5.413273009898579E-4]:5.513417607672E-1)[&rate=5.413273009898579E-4]:2.764721899589E-2,5[&rate=5.413273009898579E-4]:6.310437742835E-1)[&rate=5.413273009898579E-4]:2.548093115488E-1)[&rate=5.413273009898579E-4]:4.037957201549E-1)[&rate=5.413273009898579E-4]:8.342352632015E-1,38[&rate=5.413273009898579E-4]:1.069089548641E0)[&rate=5.413273009898579E-4]:5.191773118685E-1)[&rate=5.413273009898579E-4]:1.517941317655E-2)[&rate=5.413273009898579E-4]:2.337996128554E-1)[&rate=5.413273009898579E-4]:4.540375470105E-2);
tree STATE_16622000 [&joint=-17999.4154375401,lnP=-17999.4154375401] = [&R] ((35[&rate=5.566372481630712E-4]:8.748270926032E-1,((33[&rate=5.566372481630712E-4]:7.106547869342E-1,36[&rate=5.566372481630712E-4]:7.461739126171E-1)[&rate=5.566372481630712E-4]:9.661496141381E-2,((37[&rate=5.566372481630712E-4]:5.626161390909E-1,31[&rate=5.566372481630712E-4]:5.626161390909E-1)[&rate=5.566372481630712E-4]:8.758040346633E-2,32[&rate=5.566372481630712E-4]:7.348959961093E-1)[&rate=5.566372481630712E-4]:9.696391617313E-2)[&rate=5.566372481630712E-4]:5.389614206958E-2)[&rate=5.566372481630712E-4]:7.39453992359E-2,((((2[&rate=5.566372481630712E-4]:6.063212747998E-1,(((20[&rate=5.566372481630712E-4]:3.986244789183E-1,25[&rate=5.566372481630712E-4]:4.150628350827E-1)[&rate=5.566372481630712E-4]:2.018671642561E-1,28[&rate=5.566372481630712E-4]:6.552861637225E-1)[&rate=5.566372481630712E-4]:8.767429589628E-2,((6[&rate=5.566372481630712E-4]:3.468768429286E-1,7[&rate=5.566372481630712E-4]:3.468768429286E-1)[&rate=5.566372481630712E-4]:7.813132703138E-2,24[&rate=5.566372481630712E-4]:5.318574850285E-1)[&rate=5.566372481630712E-4]:1.672673581519E-1)[&rate=5.566372481630712E-4]:9.075807545509E-2)[&rate=5.566372481630712E-4]:1.947527252661E0,34[&rate=5.566372481630712E-4]:5.260844732657E-1)[&rate=5.566372481630712E-4]:5.633287283984E-2,((((((((10[&rate=5.566372481630712E-4]:6.897689674869E-1,55[&rate=5.566372481630712E-4]:6.705908852952E-1)[&rate=5.566372481630712E-4]:1.966526340128E-2,(21[&rate=5.566372481630712E-4]:6.701877605649E-1,(18[&rate=5.566372481630712E-4]:3.3416260696E-1,23[&rate=5.566372481630712E-4]:3.533406891517E-1)[&rate=5.566372481630712E-4]:3.278059755229E-1)[&rate=5.566372481630712E-4]:1.241779771725E-1)[&rate=5.566372481630712E-4]:4.86822918267E-1,(((1[&rate=5.566372481630712E-4]:2.641401449961E-2,(19[&rate=5.566372481630712E-4]:6.536816755481E-1,26[&rate=5.566372481630712E-4]:6.783392097946E-1)[&rate=5.566372481630712E-4]:1.34376174568E-1)[&rate=5.566372481630712E-4]:9.229471121576E-2,22[&rate=5.566372481630712E-4]:8.995306435236E-1)[&rate=5.566372481630712E-4]:3.657480266826E-1,39[&rate=5.566372481630712E-4]:1.036348345898E-1)[&rate=5.566372481630712E-4]:2.686888990788E-2)[&rate=5.566372481630712E-4]:1.867188687381E-2,(((((27[&rate=5.566372481630712E-4]:4.966267627322E-1,4[&rate=5.566372481630712E-4]:3.240240230062E-1)[&rate=5.566372481630712E-4]:3.101256998759E-1,(8[&rate=5.566372481630712E-4]:6.610448004521E-1,(48[&rate=5.566372481630712E-4]:1.762233282699E-1,53[&rate=5.566372481630712E-4]:1.789630542975E-1)[&rate=5.566372481630712E-4]:4.930406502643E-1)[&rate=5.566372481630712E-4]:2.241999092308E-2)[&rate=5.566372481630712E-4]:1.174914948425E-1,(((41[&rate=5.566372481630712E-4]:5.705447065099E-1,46[&rate=5.566372481630712E-4]:5.92462514729E-1)[&rate=5.566372481630712E-4]:2.295259411555E-3,49[&rate=5.566372481630712E-4]:6.002372261953E-1)[&rate=5.566372481630712E-4]:2.043104830968E-1,(12[&rate=5.566372481630712E-4]:3.461728531422E-1,15[&rate=5.566372481630712E-4]:3.845290175259E-1)[&rate=5.566372481630712E-4]:4.583748561499E-1)[&rate=5.566372481630712E-4]:4.627755007643E-3)[&rate=5.566372481630712E-4]:2.859324716062E-1,((51[&rate=5.566372481630712E-4]:7.753060063444E-1,((17[&rate=5.566372481630712E-4]:3.939786953325E-1,11[&rate=5.566372481630712E-4]:3.556225309488E-1)[&rate=5.566372481630712E-4]:4.251534684082E-1,(45[&rate=5.566372481630712E-4]:7.212900794402E-1,(43[&rate=5.566372481630712E-4]:5.215825831857E-1,(44[&rate=5.566372481630712E-4]:3.389853820759E-1,(40[&rate=5.566372481630712E-4]:1.132639409274E-1,50[&rate=5.566372481630712E-4]:5.29899683246E-2)[&rate=5.566372481630712E-4]:2.284611671759E-1)[&rate=5.566372481630712E-4]:1.798574750825E-1)[&rate=5.566372481630712E-4]:1.805294140628E-1)[&rate=5.566372481630712E-4]:5.674619388943E-2)[&rate=5.566372481630712E-4]:7.67217878093E-2)[&rate=5.566372481630712E-4]:5.079906995169E-2,((52[&rate=5.566372481630712E-4]:6.352631882502E-1,(54[&rate=5.566372481630712E-4]:5.527832384063E-1,(47[&rate=5.566372481630712E-4]:3.462259338359E-1,42[&rate=5.566372481630712E-4]:3.297875776716E-1)[&rate=5.566372481630712E-4]:3.121483881694E-2)[&rate=5.566372481630712E-4]:3.345347443644E-1)[&rate=5.566372481630712E-4]:1.309924521574E-1,(63[&rate=5.566372481630712E-4]:3.11371653466E-1,58[&rate=5.566372481630712E-4]:3.086319274386E-1)[&rate=5.566372481630712E-4]:4.932401513252E-1)[&rate=5.566372481630712E-4]:5.984943588859E-2)[&rate=5.566372481630712E-4]:1.868110787879E-1)[&rate=5.566372481630712E-4]:1.140488301721E-1,((56[&rate=5.566372481630712E-4]:4.536227500808E-1,(59[&rate=5.566372481630712E-4]:4.157398508814E-1,60[&rate=5.566372481630712E-4]:4.212193029363E-1)[&rate=5.566372481630712E-4]:3.51431731721E-2)[&rate=5.566372481630712E-4]:4.728457313352E-2,57[&rate=5.566372481630712E-4]:5.036470492419E-1)[&rate=5.566372481630712E-4]:8.781124565623E-1)[&rate=5.566372481630712E-4]:1.399144803308E-2)[&rate=5.566372481630712E-4]:1.191054846685E-1,(((13[&rate=5.566372481630712E-4]:2.993445755294E-1,9[&rate=5.566372481630712E-4]:2.609884111459E-1)[&rate=5.566372481630712E-4]:3.944803400043E-1,(16[&rate=5.566372481630712E-4]:5.793166177619E-1,5[&rate=5.566372481630712E-4]:5.163029191317E-1)[&rate=5.566372481630712E-4]:1.227274758542E-1)[&rate=5.566372481630712E-4]:2.540555530204E-1,3[&rate=5.566372481630712E-4]:8.410311534858E-1)[&rate=5.566372481630712E-4]:4.245102165268E-1)[&rate=5.566372481630712E-4]:5.739860166271E-1,38[&rate=5.566372481630712E-4]:8.367876606121E-1)[&rate=5.566372481630712E-4]:6.648447180928E-1,62[&rate=5.566372481630712E-4]:5.858452688915E-1)[&rate=5.566372481630712E-4]:8.288748248735E-2,14[&rate=5.566372481630712E-4]:2.696848628316E0)[&rate=5.566372481630712E-4]:4.209989527326E-2)[&rate=5.566372481630712E-4]:3.290943448487E-2,(61[&rate=5.566372481630712E-4]:8.005262949731E-1,(30[&rate=5.566372481630712E-4]:6.791829357389E-1,29[&rate=5.566372481630712E-4]:6.791829357389E-1)[&rate=5.566372481630712E-4]:1.124779999315E-3)[&rate=5.566372481630712E-4]:6.057316218376E-3)[&rate=5.566372481630712E-4]:1.339921593362E-1);
tree STATE_16624000 [&joint=-18012.411176098634,lnP=-18012.411176098634] = [&R] ((35[&rate=5.876765583737067E-4]:7.440441182239E-1,(33[&rate=5.876765583737067E-4]:6.467738793758E-1,36[&rate=5.876765583737067E-4]:6.822930050586E-1)[&rate=5.876765583737067E-4]:8.360903666249E-2)[&rate=5.876765583737067E-4]:1.085238945144E-1,(34[&rate=5.876765583737067E-4]:6.382274128733E-1,((30[&rate=5.876765583737067E-4]:6.501196036185E-1,((29[&rate=5.876765583737067E-4]:5.37714237471E-1,((2[&rate=5.876765583737067E-4]:6.794549006237E-1,((((6[&rate=5.876765583737067E-4]:1.126193131973E-1,7[&rate=5.876765583737067E-4]:1.126193131973E-1)[&rate=5.876765583737067E-4]:3.593446567823E-1,24[&rate=5.876765583737067E-4]:5.788132850481E-1)[&rate=5.876765583737067E-4]:1.00672911996E-1,(20[&rate=5.876765583737067E-4]:4.370145447484E-1,25[&rate=5.876765583737067E-4]:4.534529009128E-1)[&rate=5.876765583737067E-4]:2.31512748186E-1)[&rate=5.876765583737067E-4]:3.281435018525E-3,28[&rate=5.876765583737067E-4]:7.266032485011E-1)[&rate=5.876765583737067E-4]:1.802489123967E-1)[&rate=5.876765583737067E-4]:1.789016649003E0,14[&rate=5.876765583737067E-4]:2.597238672915E0)[&rate=5.876765583737067E-4]:2.596849067372E-2)[&rate=5.876765583737067E-4]:7.374715883027E-2,(61[&rate=5.876765583737067E-4]:7.093954749849E-1,(62[&rate=5.876765583737067E-4]:6.458138268446E-1,((((((60[&rate=5.876765583737067E-4]:4.850423790777E-1,59[&rate=5.876765583737067E-4]:4.795629270228E-1)[&rate=5.876765583737067E-4]:1.541435408747E-1,56[&rate=5.876765583737067E-4]:6.364461939249E-1)[&rate=5.876765583737067E-4]:9.652677142924E-2,57[&rate=5.876765583737067E-4]:7.357126913817E-1)[&rate=5.876765583737067E-4]:6.307168099773E-1,((39[&rate=5.876765583737067E-4]:9.654359771976E-2,(((10[&rate=5.876765583737067E-4]:4.887730674411E-1,55[&rate=5.876765583737067E-4]:4.695949852493E-1)[&rate=5.876765583737067E-4]:1.455885678742E-1,(21[&rate=5.876765583737067E-4]:6.102795008635E-1,(18[&rate=5.876765583737067E-4]:4.450873528033E-1,23[&rate=5.876765583737067E-4]:4.64265434995E-1)[&rate=5.876765583737067E-4]:1.569729699782E-1)[&rate=5.876765583737067E-4]:1.090136413009E-1)[&rate=5.876765583737067E-4]:3.129915629264E-1,((1[&rate=5.876765583737067E-4]:6.401791940868E-2,(19[&rate=5.876765583737067E-4]:5.811380414076E-1,26[&rate=5.876765583737067E-4]:6.057955756541E-1)[&rate=5.876765583737067E-4]:2.445237136175E-1)[&rate=5.876765583737067E-4]:7.710223533781E-2,22[&rate=5.876765583737067E-4]:9.219420725547E-1)[&rate=5.876765583737067E-4]:1.213015366458E-1)[&rate=5.876765583737067E-4]:2.149438241356E-1)[&rate=5.876765583737067E-4]:1.686661589682E-2,(((8[&rate=5.876765583737067E-4]:6.012157540258E-1,((27[&rate=5.876765583737067E-4]:5.771929574343E-1,4[&rate=5.876765583737067E-4]:4.045902177083E-1)[&rate=5.876765583737067E-4]:4.889055992566E-2,48[&rate=5.876765583737067E-4]:5.110150242092E-1)[&rate=5.876765583737067E-4]:9.841990789866E-2)[&rate=5.876765583737067E-4]:5.656174214406E-2,(((41[&rate=5.876765583737067E-4]:5.802556816391E-1,46[&rate=5.876765583737067E-4]:6.021734898582E-1)[&rate=5.876765583737067E-4]:4.472375760574E-3,49[&rate=5.876765583737067E-4]:6.121253176735E-1)[&rate=5.876765583737067E-4]:4.812630941678E-2,((12[&rate=5.876765583737067E-4]:5.011801756922E-1,15[&rate=5.876765583737067E-4]:5.395363400759E-1)[&rate=5.876765583737067E-4]:1.273348849915E-1,53[&rate=5.876765583737067E-4]:6.312547867112E-1)[&rate=5.876765583737067E-4]:3.173656640664E-2)[&rate=5.876765583737067E-4]:5.745047161588E-3)[&rate=5.876765583737067E-4]:5.05097425612E-1,((51[&rate=5.876765583737067E-4]:8.250791070435E-1,((((45[&rate=5.876765583737067E-4]:4.229309651883E-1,(40[&rate=5.876765583737067E-4]:2.461837988956E-1,50[&rate=5.876765583737067E-4]:1.859098262928E-1)[&rate=5.876765583737067E-4]:1.575690841009E-1)[&rate=5.876765583737067E-4]:2.990454183475E-2,43[&rate=5.876765583737067E-4]:4.336574248313E-1)[&rate=5.876765583737067E-4]:9.841896612757E-2,44[&rate=5.876765583737067E-4]:5.293366649315E-1)[&rate=5.876765583737067E-4]:2.459890766744E-1,(17[&rate=5.876765583737067E-4]:6.83135514948E-1,11[&rate=5.876765583737067E-4]:6.447793505644E-1)[&rate=5.876765583737067E-4]:1.55203925288E-1)[&rate=5.876765583737067E-4]:1.07287612013E-1)[&rate=5.876765583737067E-4]:1.267812238924E-1,(((54[&rate=5.876765583737067E-4]:5.868932655442E-1,42[&rate=5.876765583737067E-4]:3.951124436265E-1)[&rate=5.876765583737067E-4]:1.16339234773E-1,47[&rate=5.876765583737067E-4]:5.278900345638E-1)[&rate=5.876765583737067E-4]:4.289674722117E-1,((63[&rate=5.876765583737067E-4]:2.25462458788E-1,58[&rate=5.876765583737067E-4]:2.227227327606E-1)[&rate=5.876765583737067E-4]:3.800912459824E-1,52[&rate=5.876765583737067E-4]:5.671975403867E-1)[&rate=5.876765583737067E-4]:3.129476376217E-1)[&rate=5.876765583737067E-4]:7.171515292755E-2)[&rate=5.876765583737067E-4]:1.370419881061E-1)[&rate=5.876765583737067E-4]:1.628871649228E-2)[&rate=5.876765583737067E-4]:6.443945276598E-3)[&rate=5.876765583737067E-4]:1.104193996457E-1,((13[&rate=5.876765583737067E-4]:4.653202224353E-1,9[&rate=5.876765583737067E-4]:4.269640580518E-1)[&rate=5.876765583737067E-4]:3.788769587938E-1,((16[&rate=5.876765583737067E-4]:4.257414715503E-1,3[&rate=5.876765583737067E-4]:3.106729783997E-1)[&rate=5.876765583737067E-4]:2.463684888317E-1,5[&rate=5.876765583737067E-4]:6.090962617519E-1)[&rate=5.876765583737067E-4]:1.803063989294E-1)[&rate=5.876765583737067E-4]:4.901859663507E-1)[&rate=5.876765583737067E-4]:3.463228785508E-1,38[&rate=5.876765583737067E-4]:5.711169850347E-1)[&rate=5.876765583737067E-4]:9.904839516233E-1)[&rate=5.876765583737067E-4]:7.401180857909E-4)[&rate=5.876765583737067E-4]:2.228450055127E-2)[&rate=5.876765583737067E-4]:3.865820731716E-2)[&rate=5.876765583737067E-4]:2.933882233241E-2,((37[&rate=5.876765583737067E-4]:3.375741455418E-1,31[&rate=5.876765583737067E-4]:3.375741455418E-1)[&rate=5.876765583737067E-4]:3.417789399085E-1,32[&rate=5.876765583737067E-4]:7.640525390024E-1)[&rate=5.876765583737067E-4]:5.475014924345E-2)[&rate=5.876765583737067E-4]:2.980723828865E-2)[&rate=5.876765583737067E-4]:1.488704795246E-2);
tree STATE_16626000 [&joint=-18025.12345392501,lnP=-18025.12345392501] = [&R] (((33[&rate=5.82800801334954E-4]:5.207085936053E-1,36[&rate=5.82800801334954E-4]:5.562277192881E-1)[&rate=5.82800801334954E-4]:2.525180009835E-1,((37[&rate=5.82800801334954E-4]:4.046084677099E-1,32[&rate=5.82800801334954E-4]:4.89307921262E-1)[&rate=5.82800801334954E-4]:1.837121840409E-1,34[&rate=5.82800801334954E-4]:4.626375916417E-1)[&rate=5.82800801334954E-4]:1.247966532202E-1)[&rate=5.82800801334954E-4]:1.316603946037E-1,(35[&rate=5.82800801334954E-4]:9.139352606459E-1,(((62[&rate=5.82800801334954E-4]:6.169705428456E-1,61[&rate=5.82800801334954E-4]:6.798120729001E-1)[&rate=5.82800801334954E-4]:4.537946062629E-2,((((((10[&rate=5.82800801334954E-4]:5.013884844511E-1,55[&rate=5.82800801334954E-4]:4.822104022593E-1)[&rate=5.82800801334954E-4]:9.942096785811E-2,(21[&rate=5.82800801334954E-4]:6.352966269352E-1,(18[&rate=5.82800801334954E-4]:1.884422352407E-1,23[&rate=5.82800801334954E-4]:2.076203174325E-1)[&rate=5.82800801334954E-4]:4.386352136124E-1)[&rate=5.82800801334954E-4]:5.044433222315E-2)[&rate=5.82800801334954E-4]:5.708650804896E-1,(39[&rate=5.82800801334954E-4]:1.715999814367E-2,((1[&rate=5.82800801334954E-4]:1.458608793785E-1,(19[&rate=5.82800801334954E-4]:7.73689526606E-1,26[&rate=5.82800801334954E-4]:7.983470608525E-1)[&rate=5.82800801334954E-4]:1.33815188389E-1)[&rate=5.82800801334954E-4]:5.57016371444E-2,22[&rate=5.82800801334954E-4]:9.823844343311E-1)[&rate=5.82800801334954E-4]:1.964193994289E-1)[&rate=5.82800801334954E-4]:8.87611099976E-2)[&rate=5.82800801334954E-4]:4.813379010907E-2,((((56[&rate=5.82800801334954E-4]:4.281425000951E-1,57[&rate=5.82800801334954E-4]:4.308822261227E-1)[&rate=5.82800801334954E-4]:1.318529934676E-2,60[&rate=5.82800801334954E-4]:4.440675254694E-1)[&rate=5.82800801334954E-4]:7.630201824772E-2,59[&rate=5.82800801334954E-4]:5.148900916622E-1)[&rate=5.82800801334954E-4]:6.893401364375E-1,((49[&rate=5.82800801334954E-4]:6.960980689758E-1,((53[&rate=5.82800801334954E-4]:6.559491199785E-1,(41[&rate=5.82800801334954E-4]:5.021366474122E-1,46[&rate=5.82800801334954E-4]:5.240544556313E-1)[&rate=5.82800801334954E-4]:1.236754862649E-1)[&rate=5.82800801334954E-4]:3.611927763298E-2,(((12[&rate=5.82800801334954E-4]:3.832242373784E-1,15[&rate=5.82800801334954E-4]:4.21580401762E-1)[&rate=5.82800801334954E-4]:1.304979009893E-1,(48[&rate=5.82800801334954E-4]:3.766943928677E-1,8[&rate=5.82800801334954E-4]:3.684752147856E-1)[&rate=5.82800801334954E-4]:1.370277455E-1)[&rate=5.82800801334954E-4]:1.571331585151E-2,(27[&rate=5.82800801334954E-4]:4.482450141281E-1,4[&rate=5.82800801334954E-4]:2.756422744021E-1)[&rate=5.82800801334954E-4]:1.962589332419E-1)[&rate=5.82800801334954E-4]:1.598932173647E-1)[&rate=5.82800801334954E-4]:6.769397391885E-3)[&rate=5.82800801334954E-4]:2.416168604266E-1,(((45[&rate=5.82800801334954E-4]:5.531133079759E-1,((43[&rate=5.82800801334954E-4]:3.51607589651E-1,44[&rate=5.82800801334954E-4]:3.488678636236E-1)[&rate=5.82800801334954E-4]:1.670051190732E-1,(40[&rate=5.82800801334954E-4]:1.46945999422E-1,50[&rate=5.82800801334954E-4]:8.667202681919E-2)[&rate=5.82800801334954E-4]:3.716667093023E-1)[&rate=5.82800801334954E-4]:1.532251705995E-2)[&rate=5.82800801334954E-4]:1.478980915059E-1,((17[&rate=5.82800801334954E-4]:3.533539122992E-1,11[&rate=5.82800801334954E-4]:3.149977479155E-1)[&rate=5.82800801334954E-4]:3.603924568347E-1,51[&rate=5.82800801334954E-4]:5.931984239284E-1)[&rate=5.82800801334954E-4]:2.836092075895E-2)[&rate=5.82800801334954E-4]:1.124378977277E-1,((63[&rate=5.82800801334954E-4]:3.411773005293E-1,58[&rate=5.82800801334954E-4]:3.38437574502E-1)[&rate=5.82800801334954E-4]:3.751474655109E-1,(52[&rate=5.82800801334954E-4]:5.302523517375E-1,((42[&rate=5.82800801334954E-4]:9.870205763015E-3,47[&rate=5.82800801334954E-4]:2.630856192739E-2)[&rate=5.82800801334954E-4]:2.323744544401E-1,54[&rate=5.82800801334954E-4]:4.340254821209E-1)[&rate=5.82800801334954E-4]:3.482816641371E-1)[&rate=5.82800801334954E-4]:1.47716249919E-1)[&rate=5.82800801334954E-4]:5.602864075847E-2)[&rate=5.82800801334954E-4]:1.215259061655E-1)[&rate=5.82800801334954E-4]:9.939201102596E-2)[&rate=5.82800801334954E-4]:1.909205605615E-1)[&rate=5.82800801334954E-4]:3.182555395717E-1,((13[&rate=5.82800801334954E-4]:2.469261362282E-1,9[&rate=5.82800801334954E-4]:2.085699718447E-1)[&rate=5.82800801334954E-4]:8.377653133021E-1,(5[&rate=5.82800801334954E-4]:5.976525793339E-1,(16[&rate=5.82800801334954E-4]:5.696440622497E-1,3[&rate=5.82800801334954E-4]:4.54575569099E-1)[&rate=5.82800801334954E-4]:9.102221571436E-2)[&rate=5.82800801334954E-4]:4.322443496485E-1)[&rate=5.82800801334954E-4]:4.917285773328E-1)[&rate=5.82800801334954E-4]:2.472198984846E-1,38[&rate=5.82800801334954E-4]:7.140508842517E-1)[&rate=5.82800801334954E-4]:8.640862290335E-1)[&rate=5.82800801334954E-4]:6.310556981296E-3,(29[&rate=5.82800801334954E-4]:6.01741989983E-1,(((31[&rate=5.82800801334954E-4]:3.18210888923E-1,(2[&rate=5.82800801334954E-4]:5.189105964118E-1,(28[&rate=5.82800801334954E-4]:6.852814876004E-1,((20[&rate=5.82800801334954E-4]:4.419845336912E-1,25[&rate=5.82800801334954E-4]:4.584228898555E-1)[&rate=5.82800801334954E-4]:1.476044804064E-1,((6[&rate=5.82800801334954E-4]:1.467944577704E-1,7[&rate=5.82800801334954E-4]:1.467944577704E-1)[&rate=5.82800801334954E-4]:2.847729093524E-1,24[&rate=5.82800801334954E-4]:5.384166821914E-1)[&rate=5.82800801334954E-4]:6.213123601589E-2)[&rate=5.82800801334954E-4]:4.089795295473E-2)[&rate=5.82800801334954E-4]:6.102636908548E-2)[&rate=5.82800801334954E-4]:1.701381286598E0)[&rate=5.82800801334954E-4]:7.610996907234E-2,14[&rate=5.82800801334954E-4]:2.42516897537E0)[&rate=5.82800801334954E-4]:2.548209734363E-1,30[&rate=5.82800801334954E-4]:5.944970226886E-1)[&rate=5.82800801334954E-4]:7.244967294437E-3)[&rate=5.82800801334954E-4]:9.541521289804E-3)[&rate=5.82800801334954E-4]:1.742364488267E-1)[&rate=5.82800801334954E-4]:4.61293073226E-3);
tree STATE_16628000 [&joint=-17999.58664730642,lnP=-17999.58664730642] = [&R] (((62[&rate=5.793322907252614E-4]:7.345618332044E-1,(((((((41[&rate=5.793322907252614E-4]:4.374678132631E-1,46[&rate=5.793322907252614E-4]:4.593856214822E-1)[&rate=5.793322907252614E-4]:2.917210320952E-1,53[&rate=5.793322907252614E-4]:7.593258316597E-1)[&rate=5.793322907252614E-4]:1.600319867432E-2,((((27[&rate=5.793322907252614E-4]:3.747322937188E-1,4[&rate=5.793322907252614E-4]:2.021295539928E-1)[&rate=5.793322907252614E-4]:2.701994905364E-1,(49[&rate=5.793322907252614E-4]:5.286045191927E-1,8[&rate=5.793322907252614E-4]:5.203853411107E-1)[&rate=5.793322907252614E-4]:1.258771911642E-3)[&rate=5.793322907252614E-4]:3.543962286512E-2,48[&rate=5.793322907252614E-4]:5.653029139695E-1)[&rate=5.793322907252614E-4]:1.928327062575E-1,(12[&rate=5.793322907252614E-4]:5.915870887598E-1,15[&rate=5.793322907252614E-4]:6.299432531435E-1)[&rate=5.793322907252614E-4]:1.665485314672E-1)[&rate=5.793322907252614E-4]:1.445368407938E-2)[&rate=5.793322907252614E-4]:1.635504764127E-1,(((43[&rate=5.793322907252614E-4]:5.386659398767E-1,(45[&rate=5.793322907252614E-4]:5.411522073517E-1,((40[&rate=5.793322907252614E-4]:6.567423711354E-2,50[&rate=5.793322907252614E-4]:5.400264510766E-3)[&rate=5.793322907252614E-4]:2.426444859288E-1,44[&rate=5.793322907252614E-4]:3.055789970149E-1)[&rate=5.793322907252614E-4]:2.136554021176E-1)[&rate=5.793322907252614E-4]:1.669181471679E-2)[&rate=5.793322907252614E-4]:2.783594500298E-1,((17[&rate=5.793322907252614E-4]:5.545285801458E-1,11[&rate=5.793322907252614E-4]:5.161724157622E-1)[&rate=5.793322907252614E-4]:3.200976794529E-1,51[&rate=5.793322907252614E-4]:7.540783143932E-1)[&rate=5.793322907252614E-4]:2.673102910617E-3)[&rate=5.793322907252614E-4]:7.482180960761E-2,((52[&rate=5.793322907252614E-4]:5.455856506902E-1,(63[&rate=5.793322907252614E-4]:2.570935048091E-1,58[&rate=5.793322907252614E-4]:2.543537787817E-1)[&rate=5.793322907252614E-4]:3.268483102648E-1)[&rate=5.793322907252614E-4]:1.951250872368E-1,((47[&rate=5.793322907252614E-4]:5.692807036341E-1,42[&rate=5.793322907252614E-4]:5.528423474697E-1)[&rate=5.793322907252614E-4]:2.031768409728E-3,54[&rate=5.793322907252614E-4]:7.466549377972E-1)[&rate=5.793322907252614E-4]:2.461105946502E-1)[&rate=5.793322907252614E-4]:9.086248898446E-2)[&rate=5.793322907252614E-4]:2.237477298589E-2)[&rate=5.793322907252614E-4]:2.409747084815E-1,((57[&rate=5.793322907252614E-4]:5.979429906973E-1,(60[&rate=5.793322907252614E-4]:4.533265354827E-1,(56[&rate=5.793322907252614E-4]:4.34396050746E-1,59[&rate=5.793322907252614E-4]:4.316563247186E-1)[&rate=5.793322907252614E-4]:1.619075870912E-2)[&rate=5.793322907252614E-4]:1.446164552146E-1)[&rate=5.793322907252614E-4]:7.373973375973E-1,(((10[&rate=5.793322907252614E-4]:4.270450265606E-1,55[&rate=5.793322907252614E-4]:4.078669443689E-1)[&rate=5.793322907252614E-4]:1.710800628145E-1,(21[&rate=5.793322907252614E-4]:6.266350660619E-1,(18[&rate=5.793322907252614E-4]:5.02900366755E-1,23[&rate=5.793322907252614E-4]:5.220784489468E-1)[&rate=5.793322907252614E-4]:1.155155212248E-1)[&rate=5.793322907252614E-4]:5.642153016246E-2)[&rate=5.793322907252614E-4]:4.852250357686E-1,(((1[&rate=5.793322907252614E-4]:2.16272362998E-2,(19[&rate=5.793322907252614E-4]:5.987967674462E-1,26[&rate=5.793322907252614E-4]:6.234543016926E-1)[&rate=5.793322907252614E-4]:1.844743044701E-1)[&rate=5.793322907252614E-4]:1.617487162921E-1,22[&rate=5.793322907252614E-4]:9.641978704002E-1)[&rate=5.793322907252614E-4]:2.049112779339E-1,39[&rate=5.793322907252614E-4]:7.465312717665E-3)[&rate=5.793322907252614E-4]:1.013138776854E-2)[&rate=5.793322907252614E-4]:7.116828534254E-2)[&rate=5.793322907252614E-4]:1.437690063234E-2)[&rate=5.793322907252614E-4]:2.056620565392E-1,((16[&rate=5.793322907252614E-4]:5.932784038315E-1,3[&rate=5.793322907252614E-4]:4.782099106809E-1)[&rate=5.793322907252614E-4]:2.701357264505E-1,((13[&rate=5.793322907252614E-4]:4.83405635906E-1,9[&rate=5.793322907252614E-4]:4.450494715225E-1)[&rate=5.793322907252614E-4]:1.110747857483E-1,5[&rate=5.793322907252614E-4]:5.396859011064E-1)[&rate=5.793322907252614E-4]:2.607145305455E-1)[&rate=5.793322907252614E-4]:5.577185798415E-1)[&rate=5.793322907252614E-4]:4.991330477148E-1,38[&rate=5.793322907252614E-4]:8.024575386602E-1)[&rate=5.793322907252614E-4]:8.478914043577E-1)[&rate=5.793322907252614E-4]:8.059740620056E-3,((31[&rate=5.793322907252614E-4]:6.666561799624E-1,(14[&rate=5.793322907252614E-4]:2.669440666434E0,((2[&rate=5.793322907252614E-4]:7.744287208762E-1,(((6[&rate=5.793322907252614E-4]:2.322905859794E-1,7[&rate=5.793322907252614E-4]:2.322905859794E-1)[&rate=5.793322907252614E-4]:2.454090180717E-1,24[&rate=5.793322907252614E-4]:5.845489191196E-1)[&rate=5.793322907252614E-4]:6.430372035978E-2,((20[&rate=5.793322907252614E-4]:2.786022779556E-1,25[&rate=5.793322907252614E-4]:2.9504063412E-1)[&rate=5.793322907252614E-4]:3.119998525633E-1,28[&rate=5.793322907252614E-4]:6.45396651067E-1)[&rate=5.793322907252614E-4]:4.729160485082E-2)[&rate=5.793322907252614E-4]:3.091377252325E-1)[&rate=5.793322907252614E-4]:1.747877160192E0,(29[&rate=5.793322907252614E-4]:5.559207242939E-1,30[&rate=5.793322907252614E-4]:5.559207242939E-1)[&rate=5.793322907252614E-4]:9.659353944536E-3)[&rate=5.793322907252614E-4]:1.836766207836E-2)[&rate=5.793322907252614E-4]:2.806363090266E-2)[&rate=5.793322907252614E-4]:4.208015467863E-3,61[&rate=5.793322907252614E-4]:7.364379659222E-1)[&rate=5.793322907252614E-4]:6.902513795685E-2)[&rate=5.793322907252614E-4]:2.552186247176E-3,(35[&rate=5.793322907252614E-4]:7.427628034946E-1,((34[&rate=5.793322907252614E-4]:4.438611761646E-1,(33[&rate=5.793322907252614E-4]:6.206715654095E-1,36[&rate=5.793322907252614E-4]:6.561906910924E-1)[&rate=5.793322907252614E-4]:8.981960481923E-3)[&rate=5.793322907252614E-4]:8.875274594401E-2,(37[&rate=5.793322907252614E-4]:1.207489831139E-1,32[&rate=5.793322907252614E-4]:2.05448436666E-1)[&rate=5.793322907252614E-4]:5.375479991038E-1)[&rate=5.793322907252614E-4]:1.069532947353E-2)[&rate=5.793322907252614E-4]:7.344920794303E-2);
tree STATE_16630000 [&joint=-17999.570597075603,lnP=-17999.570597075603] = [&R] ((((2[&rate=5.337892995317357E-4]:7.867957532393E-1,(28[&rate=5.337892995317357E-4]:9.423677395881E-1,(((6[&rate=5.337892995317357E-4]:4.492654830693E-1,7[&rate=5.337892995317357E-4]:4.492654830693E-1)[&rate=5.337892995317357E-4]:1.126672112535E-1,24[&rate=5.337892995317357E-4]:6.687820093913E-1)[&rate=5.337892995317357E-4]:2.090953044829E-1,(20[&rate=5.337892995317357E-4]:6.615856284296E-1,25[&rate=5.337892995317357E-4]:6.78023984594E-1)[&rate=5.337892995317357E-4]:2.05332781335E-1)[&rate=5.337892995317357E-4]:2.065480927541E-2)[&rate=5.337892995317357E-4]:7.182527392535E-2)[&rate=5.337892995317357E-4]:1.737299558861E0,(((((39[&rate=5.337892995317357E-4]:2.081176686631E-2,(((1[&rate=5.337892995317357E-4]:5.473572270629E-2,(19[&rate=5.337892995317357E-4]:6.233454141618E-1,26[&rate=5.337892995317357E-4]:6.480029484083E-1)[&rate=5.337892995317357E-4]:1.93034144161E-1)[&rate=5.337892995317357E-4]:8.172750239105E-2,22[&rate=5.337892995317357E-4]:9.172851429056E-1)[&rate=5.337892995317357E-4]:2.448237950155E-1,((10[&rate=5.337892995317357E-4]:5.231968706963E-1,55[&rate=5.337892995317357E-4]:5.040187885045E-1)[&rate=5.337892995317357E-4]:3.241966151491E-1,(21[&rate=5.337892995317357E-4]:6.4383033231E-1,(18[&rate=5.337892995317357E-4]:5.642536463363E-1,23[&rate=5.337892995317357E-4]:5.83431728528E-1)[&rate=5.337892995317357E-4]:7.13575078916E-2)[&rate=5.337892995317357E-4]:2.884946603846E-1)[&rate=5.337892995317357E-4]:2.188250411169E-1)[&rate=5.337892995317357E-4]:2.03466645616E-2)[&rate=5.337892995317357E-4]:8.927853298262E-2,((57[&rate=5.337892995317357E-4]:8.866614845041E-1,(59[&rate=5.337892995317357E-4]:7.003825690702E-1,(56[&rate=5.337892995317357E-4]:6.710138627557E-1,60[&rate=5.337892995317357E-4]:6.737535887833E-1)[&rate=5.337892995317357E-4]:3.210843234181E-2)[&rate=5.337892995317357E-4]:1.80799463379E-1)[&rate=5.337892995317357E-4]:4.499478794052E-1,((((49[&rate=5.337892995317357E-4]:5.52698918382E-1,(8[&rate=5.337892995317357E-4]:5.269426506394E-1,(48[&rate=5.337892995317357E-4]:5.154566137205E-1,(27[&rate=5.337892995317357E-4]:4.448370327401E-1,4[&rate=5.337892995317357E-4]:2.722342930141E-1)[&rate=5.337892995317357E-4]:1.856880741311E-1)[&rate=5.337892995317357E-4]:1.970521500101E-2)[&rate=5.337892995317357E-4]:1.753708966049E-2)[&rate=5.337892995317357E-4]:1.385873099667E-1,((53[&rate=5.337892995317357E-4]:3.315058932343E-1,41[&rate=5.337892995317357E-4]:3.013689069329E-1)[&rate=5.337892995317357E-4]:1.856609818472E-1,46[&rate=5.337892995317357E-4]:5.089476969992E-1)[&rate=5.337892995317357E-4]:1.768590792947E-1)[&rate=5.337892995317357E-4]:5.392161885786E-3,(12[&rate=5.337892995317357E-4]:4.890220881902E-1,15[&rate=5.337892995317357E-4]:5.273782525739E-1)[&rate=5.337892995317357E-4]:2.076563020442E-1)[&rate=5.337892995317357E-4]:3.495982724795E-1,(((((44[&rate=5.337892995317357E-4]:5.117207763825E-1,43[&rate=5.337892995317357E-4]:5.144605024099E-1)[&rate=5.337892995317357E-4]:3.692763522045E-2,(40[&rate=5.337892995317357E-4]:1.23414838442E-1,50[&rate=5.337892995317357E-4]:6.314086583918E-2)[&rate=5.337892995317357E-4]:4.279732991884E-1)[&rate=5.337892995317357E-4]:1.835759581181E-1,45[&rate=5.337892995317357E-4]:7.541421779402E-1)[&rate=5.337892995317357E-4]:1.302868525159E-1,((17[&rate=5.337892995317357E-4]:5.762002835878E-1,11[&rate=5.337892995317357E-4]:5.378441192041E-1)[&rate=5.337892995317357E-4]:1.912871403958E-2,51[&rate=5.337892995317357E-4]:4.747810524218E-1)[&rate=5.337892995317357E-4]:3.301959232398E-1)[&rate=5.337892995317357E-4]:5.889572201071E-2,((63[&rate=5.337892995317357E-4]:3.961421419436E-1,58[&rate=5.337892995317357E-4]:3.934024159162E-1)[&rate=5.337892995317357E-4]:3.376361861276E-1,(((47[&rate=5.337892995317357E-4]:2.163058456876E-1,42[&rate=5.337892995317357E-4]:1.998674895233E-1)[&rate=5.337892995317357E-4]:2.944716326423E-1,54[&rate=5.337892995317357E-4]:6.861199440833E-1)[&rate=5.337892995317357E-4]:2.019120036432E-1,52[&rate=5.337892995317357E-4]:6.35977153206E-1)[&rate=5.337892995317357E-4]:5.944501048153E-2)[&rate=5.337892995317357E-4]:1.684505339848E-1)[&rate=5.337892995317357E-4]:1.002121842198E-1)[&rate=5.337892995317357E-4]:1.177299614691E-1)[&rate=5.337892995317357E-4]:2.005627840543E-2)[&rate=5.337892995317357E-4]:7.788408594818E-2,(5[&rate=5.337892995317357E-4]:8.967142485274E-1,((13[&rate=5.337892995317357E-4]:4.849966988144E-1,9[&rate=5.337892995317357E-4]:4.46640534431E-1)[&rate=5.337892995317357E-4]:4.19499655404E-1,(16[&rate=5.337892995317357E-4]:4.691949961055E-1,3[&rate=5.337892995317357E-4]:3.541265029549E-1)[&rate=5.337892995317357E-4]:4.435205361953E-1)[&rate=5.337892995317357E-4]:4.701241485676E-2)[&rate=5.337892995317357E-4]:3.405752057628E-1)[&rate=5.337892995317357E-4]:9.724979218416E-1,38[&rate=5.337892995317357E-4]:1.154992855584E0)[&rate=5.337892995317357E-4]:3.613349756963E-1,29[&rate=5.337892995317357E-4]:5.431636722863E-1)[&rate=5.337892995317357E-4]:2.420583698429E-2)[&rate=5.337892995317357E-4]:7.211030843154E-2,((31[&rate=5.337892995317357E-4]:6.157858438296E-1,(62[&rate=5.337892995317357E-4]:6.165353131581E-1,(30[&rate=5.337892995317357E-4]:5.220067036763E-1,61[&rate=5.337892995317357E-4]:6.422252829112E-1)[&rate=5.337892995317357E-4]:3.715156030151E-2)[&rate=5.337892995317357E-4]:1.982771108867E-3)[&rate=5.337892995317357E-4]:3.015346920927E-2,14[&rate=5.337892995317357E-4]:2.676787430413E0)[&rate=5.337892995317357E-4]:4.818531340623E-2)[&rate=5.337892995317357E-4]:1.199058482872E-1,((37[&rate=5.337892995317357E-4]:6.548444559699E-1,32[&rate=5.337892995317357E-4]:7.39543909522E-1)[&rate=5.337892995317357E-4]:8.363633352915E-2,((35[&rate=5.337892995317357E-4]:6.481216579875E-1,34[&rate=5.337892995317357E-4]:4.48668106075E-1)[&rate=5.337892995317357E-4]:9.165932739332E-2,(33[&rate=5.337892995317357E-4]:6.203885734767E-1,36[&rate=5.337892995317357E-4]:6.559076991596E-1)[&rate=5.337892995317357E-4]:1.057312097185E-1)[&rate=5.337892995317357E-4]:7.247029592153E-2)[&rate=5.337892995317357E-4]:7.554968523325E-2);
tree STATE_16632000 [&joint=-18007.90858397962,lnP=-18007.90858397962] = [&R] (((31[&rate=6.035083564299281E-4]:5.612739493057E-1,37[&rate=6.035083564299281E-4]:5.612739493057E-1)[&rate=6.035083564299281E-4]:6.823965988735E-2,32[&rate=6.035083564299281E-4]:7.142130627451E-1)[&rate=6.035083564299281E-4]:1.484827451267E-1,((33[&rate=6.035083564299281E-4]:5.971973363022E-1,36[&rate=6.035083564299281E-4]:6.327164619851E-1)[&rate=6.035083564299281E-4]:8.200004613346E-2,((((((((10[&rate=6.035083564299281E-4]:6.203212625931E-1,55[&rate=6.035083564299281E-4]:6.011431804013E-1)[&rate=6.035083564299281E-4]:6.713663822134E-2,21[&rate=6.035083564299281E-4]:7.723894076636E-1)[&rate=6.035083564299281E-4]:3.364657840319E-2,(18[&rate=6.035083564299281E-4]:5.738024266706E-1,23[&rate=6.035083564299281E-4]:5.929805088623E-1)[&rate=6.035083564299281E-4]:2.240143813142E-1)[&rate=6.035083564299281E-4]:3.640677050385E-1,(((1[&rate=6.035083564299281E-4]:9.414071117056E-2,(19[&rate=6.035083564299281E-4]:6.214420029459E-1,26[&rate=6.035083564299281E-4]:6.460995371923E-1)[&rate=6.035083564299281E-4]:2.343425438412E-1)[&rate=6.035083564299281E-4]:1.973692575927E-1,22[&rate=6.035083564299281E-4]:1.072331886571E0)[&rate=6.035083564299281E-4]:1.033346350547E-1,39[&rate=6.035083564299281E-4]:1.402268600977E-2)[&rate=6.035083564299281E-4]:5.396073588881E-3)[&rate=6.035083564299281E-4]:6.948841833946E-2,((57[&rate=6.035083564299281E-4]:7.058296799817E-1,(60[&rate=6.035083564299281E-4]:4.974257633927E-1,(56[&rate=6.035083564299281E-4]:3.987140948542E-1,59[&rate=6.035083564299281E-4]:3.959743688269E-1)[&rate=6.035083564299281E-4]:9.597194251088E-2)[&rate=6.035083564299281E-4]:2.08403916589E-1)[&rate=6.035083564299281E-4]:5.96123676814E-1,((((49[&rate=6.035083564299281E-4]:5.4923859424E-1,((12[&rate=6.035083564299281E-4]:3.339060530325E-1,15[&rate=6.035083564299281E-4]:3.722622174162E-1)[&rate=6.035083564299281E-4]:1.752234089946E-1,48[&rate=6.035083564299281E-4]:5.091294620271E-1)[&rate=6.035083564299281E-4]:4.010913221286E-2)[&rate=6.035083564299281E-4]:3.360133423606E-2,(8[&rate=6.035083564299281E-4]:5.700507312352E-1,((27[&rate=6.035083564299281E-4]:2.899631182171E-1,4[&rate=6.035083564299281E-4]:1.17360378491E-1)[&rate=6.035083564299281E-4]:3.816765405824E-1,53[&rate=6.035083564299281E-4]:5.593108916762E-1)[&rate=6.035083564299281E-4]:2.169874366869E-2)[&rate=6.035083564299281E-4]:4.570019158742E-3)[&rate=6.035083564299281E-4]:1.382926367035E-1,(46[&rate=6.035083564299281E-4]:5.076680214649E-1,41[&rate=6.035083564299281E-4]:4.857502132458E-1)[&rate=6.035083564299281E-4]:2.079850916599E-1)[&rate=6.035083564299281E-4]:2.757373648147E-1,((52[&rate=6.035083564299281E-4]:7.735616089658E-1,(((54[&rate=6.035083564299281E-4]:6.153809995341E-1,47[&rate=6.035083564299281E-4]:4.400385337807E-1)[&rate=6.035083564299281E-4]:1.448530167306E-1,42[&rate=6.035083564299281E-4]:5.68453194347E-1)[&rate=6.035083564299281E-4]:1.662686905196E-1,(63[&rate=6.035083564299281E-4]:4.841772197971E-1,58[&rate=6.035083564299281E-4]:4.814374937697E-1)[&rate=6.035083564299281E-4]:2.286268568504E-1)[&rate=6.035083564299281E-4]:9.9113696702E-2)[&rate=6.035083564299281E-4]:8.627893276595E-3,((((44[&rate=6.035083564299281E-4]:2.659874955163E-1,43[&rate=6.035083564299281E-4]:2.687272215437E-1)[&rate=6.035083564299281E-4]:3.108979523835E-1,(40[&rate=6.035083564299281E-4]:2.430168084509E-1,50[&rate=6.035083564299281E-4]:1.827428358481E-1)[&rate=6.035083564299281E-4]:3.366083654762E-1)[&rate=6.035083564299281E-4]:2.758422452969E-2,45[&rate=6.035083564299281E-4]:6.263874806486E-1)[&rate=6.035083564299281E-4]:1.991096473844E-1,((17[&rate=6.035083564299281E-4]:4.556657028883E-1,11[&rate=6.035083564299281E-4]:4.173095385046E-1)[&rate=6.035083564299281E-4]:1.012619704889E-1,51[&rate=6.035083564299281E-4]:4.363797281717E-1)[&rate=6.035083564299281E-4]:3.096653450667E-1)[&rate=6.035083564299281E-4]:3.614442900396E-2)[&rate=6.035083564299281E-4]:1.324886469299E-1)[&rate=6.035083564299281E-4]:1.324806870753E-1)[&rate=6.035083564299281E-4]:3.352916360821E-2)[&rate=6.035083564299281E-4]:2.790872233819E-1,((16[&rate=6.035083564299281E-4]:5.28988283064E-1,3[&rate=6.035083564299281E-4]:4.139197899134E-1)[&rate=6.035083564299281E-4]:4.630880387888E-1,(5[&rate=6.035083564299281E-4]:8.551560645896E-1,(13[&rate=6.035083564299281E-4]:5.897522133376E-1,9[&rate=6.035083564299281E-4]:5.513960489541E-1)[&rate=6.035083564299281E-4]:3.201983717999E-1)[&rate=6.035083564299281E-4]:7.3906558633E-2)[&rate=6.035083564299281E-4]:4.882468465905E-1)[&rate=6.035083564299281E-4]:1.084120374128E0,38[&rate=6.035083564299281E-4]:1.446635323393E0)[&rate=6.035083564299281E-4]:8.720420999926E-2,((35[&rate=6.035083564299281E-4]:6.420066621706E-1,34[&rate=6.035083564299281E-4]:4.425531102581E-1)[&rate=6.035083564299281E-4]:3.600697054327E-2,((30[&rate=6.035083564299281E-4]:5.216505310517E-1,((2[&rate=6.035083564299281E-4]:8.196075864249E-1,(((6[&rate=6.035083564299281E-4]:4.383368446041E-1,7[&rate=6.035083564299281E-4]:4.383368446041E-1)[&rate=6.035083564299281E-4]:1.955699025231E-1,24[&rate=6.035083564299281E-4]:7.407560621958E-1)[&rate=6.035083564299281E-4]:1.535931154063E-1,((20[&rate=6.035083564299281E-4]:6.125378071408E-1,25[&rate=6.035083564299281E-4]:6.289761633052E-1)[&rate=6.035083564299281E-4]:1.363558601501E-1,28[&rate=6.035083564299281E-4]:8.036881878389E-1)[&rate=6.035083564299281E-4]:1.344966062016E-1)[&rate=6.035083564299281E-4]:1.088200526585E-1)[&rate=6.035083564299281E-4]:1.65291401458E0,62[&rate=6.035083564299281E-4]:5.731728473562E-1)[&rate=6.035083564299281E-4]:5.854732875818E-3)[&rate=6.035083564299281E-4]:1.199073133284E-2,((61[&rate=6.035083564299281E-4]:6.382193849842E-1,29[&rate=6.035083564299281E-4]:5.180008057493E-1)[&rate=6.035083564299281E-4]:1.116294550684E-3,14[&rate=6.035083564299281E-4]:2.604610026417E0)[&rate=6.035083564299281E-4]:1.452416208456E-2)[&rate=6.035083564299281E-4]:1.595706978305E-2)[&rate=6.035083564299281E-4]:1.107704223126E-2)[&rate=6.035083564299281E-4]:3.767909676143E-3)[&rate=6.035083564299281E-4]:1.589082615018E-1);
tree STATE_16634000 [&joint=-18009.083586850316,lnP=-18009.083586850316] = [&R] ((((((30[&rate=6.110204173554761E-4]:5.159258681699E-1,(2[&rate=6.110204173554761E-4]:1.028000446501E0,((28[&rate=6.110204173554761E-4]:1.009643131396E0,((6[&rate=6.110204173554761E-4]:2.342022719212E-1,7[&rate=6.110204173554761E-4]:2.342022719212E-1)[&rate=6.110204173554761E-4]:3.955161995825E-1,24[&rate=6.110204173554761E-4]:7.365677865722E-1)[&rate=6.110204173554761E-4]:2.292397283854E-1)[&rate=6.110204173554761E-4]:6.236215693749E-2,(20[&rate=6.110204173554761E-4]:6.113666378577E-1,25[&rate=6.110204173554761E-4]:6.278049940221E-1)[&rate=6.110204173554761E-4]:4.058441299278E-1)[&rate=6.110204173554761E-4]:1.833924184411E-1)[&rate=6.110204173554761E-4]:1.444651224499E0)[&rate=6.110204173554761E-4]:1.056897415701E-3,(61[&rate=6.110204173554761E-4]:6.314829482558E-1,62[&rate=6.110204173554761E-4]:5.686414182012E-1)[&rate=6.110204173554761E-4]:5.718396564782E-3)[&rate=6.110204173554761E-4]:3.277488359361E-3,(34[&rate=6.110204173554761E-4]:4.380253254644E-1,(((((39[&rate=6.110204173554761E-4]:4.683306580729E-3,((1[&rate=6.110204173554761E-4]:9.289192376219E-2,(19[&rate=6.110204173554761E-4]:7.641215386502E-1,26[&rate=6.110204173554761E-4]:7.887790728967E-1)[&rate=6.110204173554761E-4]:9.041422072846E-2)[&rate=6.110204173554761E-4]:4.060442879622E-2,22[&rate=6.110204173554761E-4]:9.143182703666E-1)[&rate=6.110204173554761E-4]:2.520088718305E-1)[&rate=6.110204173554761E-4]:2.297302734646E-2,(((18[&rate=6.110204173554761E-4]:5.919621867792E-1,23[&rate=6.110204173554761E-4]:6.111402689709E-1)[&rate=6.110204173554761E-4]:2.011362734257E-1,21[&rate=6.110204173554761E-4]:8.01317638287E-1)[&rate=6.110204173554761E-4]:7.021803452586E-2,(10[&rate=6.110204173554761E-4]:6.897097271819E-1,55[&rate=6.110204173554761E-4]:6.705316449902E-1)[&rate=6.110204173554761E-4]:9.689443878172E-2)[&rate=6.110204173554761E-4]:3.06805592621E-1)[&rate=6.110204173554761E-4]:6.373886980674E-2,((57[&rate=6.110204173554761E-4]:7.21639309843E-1,((56[&rate=6.110204173554761E-4]:4.647079515461E-1,60[&rate=6.110204173554761E-4]:4.674476775737E-1)[&rate=6.110204173554761E-4]:1.419335123548E-1,59[&rate=6.110204173554761E-4]:6.039017378736E-1)[&rate=6.110204173554761E-4]:1.122581199145E-1)[&rate=6.110204173554761E-4]:5.984810832187E-1,(((48[&rate=6.110204173554761E-4]:6.802584611304E-1,(((27[&rate=6.110204173554761E-4]:5.036566200963E-1,4[&rate=6.110204173554761E-4]:3.310538803703E-1)[&rate=6.110204173554761E-4]:1.037625549871E-1,8[&rate=6.110204173554761E-4]:4.841315038505E-1)[&rate=6.110204173554761E-4]:1.331368899198E-1,((12[&rate=6.110204173554761E-4]:3.795825220323E-1,15[&rate=6.110204173554761E-4]:4.17938686416E-1)[&rate=6.110204173554761E-4]:1.564683211309E-1,(53[&rate=6.110204173554761E-4]:4.21066054668E-1,49[&rate=6.110204173554761E-4]:4.183263286404E-1)[&rate=6.110204173554761E-4]:1.177245145228E-1)[&rate=6.110204173554761E-4]:8.943672868913E-2)[&rate=6.110204173554761E-4]:5.477088927805E-2)[&rate=6.110204173554761E-4]:5.828532195016E-2,(46[&rate=6.110204173554761E-4]:5.048769828849E-1,41[&rate=6.110204173554761E-4]:4.829591746658E-1)[&rate=6.110204173554761E-4]:2.28187348141E-1)[&rate=6.110204173554761E-4]:3.459103806067E-1,(((63[&rate=6.110204173554761E-4]:3.136816378605E-1,58[&rate=6.110204173554761E-4]:3.109419118332E-1)[&rate=6.110204173554761E-4]:4.259805080308E-1,((54[&rate=6.110204173554761E-4]:6.974847438847E-1,(42[&rate=6.110204173554761E-4]:4.620989601635E-1,47[&rate=6.110204173554761E-4]:4.785373163278E-1)[&rate=6.110204173554761E-4]:4.360496180348E-2)[&rate=6.110204173554761E-4]:1.687149577997E-1,52[&rate=6.110204173554761E-4]:6.141449071639E-1)[&rate=6.110204173554761E-4]:8.716107434376E-2)[&rate=6.110204173554761E-4]:2.399411078241E-1,(51[&rate=6.110204173554761E-4]:7.598706495544E-1,((17[&rate=6.110204173554761E-4]:5.230489789702E-1,11[&rate=6.110204173554761E-4]:4.846928145865E-1)[&rate=6.110204173554761E-4]:3.444699008529E-1,((44[&rate=6.110204173554761E-4]:3.894691023392E-1,(40[&rate=6.110204173554761E-4]:1.551030523792E-1,50[&rate=6.110204173554761E-4]:9.48290797764E-2)[&rate=6.110204173554761E-4]:2.371057759874E-1)[&rate=6.110204173554761E-4]:2.273591310715E-1,(43[&rate=6.110204173554761E-4]:5.977398992171E-1,45[&rate=6.110204173554761E-4]:6.169179814088E-1)[&rate=6.110204173554761E-4]:2.182806022101E-2)[&rate=6.110204173554761E-4]:1.876769477822E-1)[&rate=6.110204173554761E-4]:1.289971493691E-2)[&rate=6.110204173554761E-4]:1.813764397773E-1)[&rate=6.110204173554761E-4]:6.101529353373E-2)[&rate=6.110204173554761E-4]:6.306348964812E-2)[&rate=6.110204173554761E-4]:1.785015313809E-2)[&rate=6.110204173554761E-4]:2.589383704624E-1,((5[&rate=6.110204173554761E-4]:7.357969384289E-1,(13[&rate=6.110204173554761E-4]:4.612937015555E-1,9[&rate=6.110204173554761E-4]:4.22937537172E-1)[&rate=6.110204173554761E-4]:3.292977574213E-1)[&rate=6.110204173554761E-4]:1.833457843342E-2,(16[&rate=6.110204173554761E-4]:5.34837923873E-1,3[&rate=6.110204173554761E-4]:4.197694307224E-1)[&rate=6.110204173554761E-4]:2.823072916195E-1)[&rate=6.110204173554761E-4]:6.455171258271E-1)[&rate=6.110204173554761E-4]:1.007748686134E0,38[&rate=6.110204173554761E-4]:1.352602808275E0)[&rate=6.110204173554761E-4]:1.29624927549E-1)[&rate=6.110204173554761E-4]:1.119667711441E-2)[&rate=6.110204173554761E-4]:2.06531774402E-2,(29[&rate=6.110204173554761E-4]:5.126666783842E-1,14[&rate=6.110204173554761E-4]:2.598159604501E0)[&rate=6.110204173554761E-4]:2.824675300104E-2)[&rate=6.110204173554761E-4]:6.230536448204E-2,35[&rate=6.110204173554761E-4]:7.316340964135E-1)[&rate=6.110204173554761E-4]:1.343826804147E-2,((33[&rate=6.110204173554761E-4]:6.459032036477E-1,36[&rate=6.110204173554761E-4]:6.814223293306E-1)[&rate=6.110204173554761E-4]:5.673078151678E-2,((31[&rate=6.110204173554761E-4]:3.725852439622E-1,37[&rate=6.110204173554761E-4]:3.725852439622E-1)[&rate=6.110204173554761E-4]:5.027995329267E-2,32[&rate=6.110204173554761E-4]:5.075646508069E-1)[&rate=6.110204173554761E-4]:2.196594982919E-1)[&rate=6.110204173554761E-4]:2.877717710489E-2);
tree STATE_16636000 [&joint=-18007.44049505232,lnP=-18007.44049505232] = [&R] ((((31[&rate=5.184456894921478E-4]:2.069679829276E-1,37[&rate=5.184456894921478E-4]:2.069679829276E-1)[&rate=5.184456894921478E-4]:3.435407456338E-1,32[&rate=5.184456894921478E-4]:6.352081821134E-1)[&rate=5.184456894921478E-4]:1.27473678236E-1,((14[&rate=5.184456894921478E-4]:2.593654450327E0,(62[&rate=5.184456894921478E-4]:5.627016119811E-1,(((((57[&rate=5.184456894921478E-4]:6.965254025084E-1,((59[&rate=5.184456894921478E-4]:5.957897225167E-1,60[&rate=5.184456894921478E-4]:6.012691745717E-1)[&rate=5.184456894921478E-4]:4.144426618149E-2,56[&rate=5.184456894921478E-4]:6.399737147256E-1)[&rate=5.184456894921478E-4]:5.381196175524E-2)[&rate=5.184456894921478E-4]:6.317854292969E-1,((((1[&rate=5.184456894921478E-4]:5.606340784575E-2,(19[&rate=5.184456894921478E-4]:7.372278174163E-1,26[&rate=5.184456894921478E-4]:7.618853516627E-1)[&rate=5.184456894921478E-4]:8.047942604597E-2)[&rate=5.184456894921478E-4]:1.014578163398E-1,22[&rate=5.184456894921478E-4]:9.383431419937E-1)[&rate=5.184456894921478E-4]:2.268342543648E-1,39[&rate=5.184456894921478E-4]:3.533560742212E-3)[&rate=5.184456894921478E-4]:6.533534728159E-2,(((18[&rate=5.184456894921478E-4]:5.802936016316E-1,23[&rate=5.184456894921478E-4]:5.994716838233E-1)[&rate=5.184456894921478E-4]:1.865028042152E-1,21[&rate=5.184456894921478E-4]:7.750155839288E-1)[&rate=5.184456894921478E-4]:9.271915273058E-2,(10[&rate=5.184456894921478E-4]:5.515873602088E-1,55[&rate=5.184456894921478E-4]:5.32409278017E-1)[&rate=5.184456894921478E-4]:2.312158696014E-1)[&rate=5.184456894921478E-4]:3.518191028711E-1)[&rate=5.184456894921478E-4]:1.28665813157E-2)[&rate=5.184456894921478E-4]:2.393319617815E-1,((((53[&rate=5.184456894921478E-4]:5.438812524111E-1,46[&rate=5.184456894921478E-4]:5.356620743288E-1)[&rate=5.184456894921478E-4]:2.47313546119E-1,41[&rate=5.184456894921478E-4]:7.610578122287E-1)[&rate=5.184456894921478E-4]:3.61474719005E-2,(49[&rate=5.184456894921478E-4]:6.908729070482E-1,((8[&rate=5.184456894921478E-4]:5.302397948486E-1,(27[&rate=5.184456894921478E-4]:3.337956179664E-1,4[&rate=5.184456894921478E-4]:1.611928782404E-1)[&rate=5.184456894921478E-4]:3.19731848115E-1)[&rate=5.184456894921478E-4]:1.192558022748E-1,(48[&rate=5.184456894921478E-4]:6.222238343626E-1,(12[&rate=5.184456894921478E-4]:2.910575690358E-1,15[&rate=5.184456894921478E-4]:3.294137334195E-1)[&rate=5.184456894921478E-4]:3.311662653268E-1)[&rate=5.184456894921478E-4]:3.549094084284E-2)[&rate=5.184456894921478E-4]:3.315813184282E-2)[&rate=5.184456894921478E-4]:1.337296373548E-1)[&rate=5.184456894921478E-4]:3.648178680399E-1,(((63[&rate=5.184456894921478E-4]:2.831456464235E-1,58[&rate=5.184456894921478E-4]:2.804059203962E-1)[&rate=5.184456894921478E-4]:5.040046196664E-1,(((47[&rate=5.184456894921478E-4]:2.541228108597E-1,54[&rate=5.184456894921478E-4]:4.294652766131E-1)[&rate=5.184456894921478E-4]:4.609913454615E-2,42[&rate=5.184456894921478E-4]:2.837835892415E-1)[&rate=5.184456894921478E-4]:2.456188159241E-1,52[&rate=5.184456894921478E-4]:4.691284325628E-1)[&rate=5.184456894921478E-4]:2.796656691435E-1)[&rate=5.184456894921478E-4]:1.105303847656E-1,(((17[&rate=5.184456894921478E-4]:5.510088978165E-1,11[&rate=5.184456894921478E-4]:5.126527334328E-1)[&rate=5.184456894921478E-4]:7.790341029933E-2,51[&rate=5.184456894921478E-4]:5.083643629102E-1)[&rate=5.184456894921478E-4]:3.462052246531E-1,(((40[&rate=5.184456894921478E-4]:2.435144212532E-1,50[&rate=5.184456894921478E-4]:1.832404486504E-1)[&rate=5.184456894921478E-4]:2.825137636768E-1,45[&rate=5.184456894921478E-4]:5.452062671218E-1)[&rate=5.184456894921478E-4]:1.463967365371E-1,(43[&rate=5.184456894921478E-4]:2.608655040893E-1,44[&rate=5.184456894921478E-4]:2.581257780619E-1)[&rate=5.184456894921478E-4]:4.115594173778E-1)[&rate=5.184456894921478E-4]:2.42418638699E-1)[&rate=5.184456894921478E-4]:4.754898908617E-3)[&rate=5.184456894921478E-4]:2.479041451491E-1)[&rate=5.184456894921478E-4]:2.056196414177E-1)[&rate=5.184456894921478E-4]:9.164611215433E-2,((16[&rate=5.184456894921478E-4]:8.259716202008E-1,3[&rate=5.184456894921478E-4]:7.109031270502E-1)[&rate=5.184456894921478E-4]:3.270621907643E-1,(5[&rate=5.184456894921478E-4]:9.151698909097E-1,(13[&rate=5.184456894921478E-4]:5.993984699938E-1,9[&rate=5.184456894921478E-4]:5.610423056103E-1)[&rate=5.184456894921478E-4]:3.705659414638E-1)[&rate=5.184456894921478E-4]:1.748502214253E-1)[&rate=5.184456894921478E-4]:3.720085194335E-1)[&rate=5.184456894921478E-4]:8.519460453303E-1,38[&rate=5.184456894921478E-4]:1.259180156551E0)[&rate=5.184456894921478E-4]:2.193085652438E-1)[&rate=5.184456894921478E-4]:2.836961408793E-3)[&rate=5.184456894921478E-4]:3.86526113094E-2,(((29[&rate=5.184456894921478E-4]:5.190430170077E-1,(34[&rate=5.184456894921478E-4]:4.356749491101E-1,61[&rate=5.184456894921478E-4]:6.269317797112E-1)[&rate=5.184456894921478E-4]:1.232981653136E-2)[&rate=5.184456894921478E-4]:3.480772702083E-3,(2[&rate=5.184456894921478E-4]:1.029556954993E0,((28[&rate=5.184456894921478E-4]:6.14512021641E-1,(20[&rate=5.184456894921478E-4]:3.430483367798E-1,25[&rate=5.184456894921478E-4]:3.594866929442E-1)[&rate=5.184456894921478E-4]:2.166691643131E-1)[&rate=5.184456894921478E-4]:3.343339355167E-1,((6[&rate=5.184456894921478E-4]:2.459863881763E-1,7[&rate=5.184456894921478E-4]:2.459863881763E-1)[&rate=5.184456894921478E-4]:2.798163438698E-1,24[&rate=5.184456894921478E-4]:6.326520471146E-1)[&rate=5.184456894921478E-4]:2.723582936046E-1)[&rate=5.184456894921478E-4]:3.081082581098E-1)[&rate=5.184456894921478E-4]:1.449692637546E0)[&rate=5.184456894921478E-4]:1.965749210084E-3,30[&rate=5.184456894921478E-4]:5.244895389198E-1)[&rate=5.184456894921478E-4]:2.232459659911E-2)[&rate=5.184456894921478E-4]:7.652346253551E-2)[&rate=5.184456894921478E-4]:2.19198950108E-2,(35[&rate=5.184456894921478E-4]:7.264292161898E-1,(33[&rate=5.184456894921478E-4]:6.420092135612E-1,36[&rate=5.184456894921478E-4]:6.77528339244E-1)[&rate=5.184456894921478E-4]:7.075880044297E-2)[&rate=5.184456894921478E-4]:4.724357742176E-2);
tree STATE_16638000 [&joint=-18003.735276032796,lnP=-18003.735276032796] = [&R] (((((33[&rate=5.19625728490428E-4]:5.635793403375E-1,36[&rate=5.19625728490428E-4]:5.990984660204E-1)[&rate=5.19625728490428E-4]:1.790555085244E-1,(32[&rate=5.19625728490428E-4]:6.03870454941E-1,37[&rate=5.19625728490428E-4]:5.191710013889E-1)[&rate=5.19625728490428E-4]:1.633545578553E-1)[&rate=5.19625728490428E-4]:3.048315524371E-3,31[&rate=5.19625728490428E-4]:6.855738747686E-1)[&rate=5.19625728490428E-4]:3.074323951931E-2,35[&rate=5.19625728490428E-4]:7.900876060912E-1)[&rate=5.19625728490428E-4]:4.394728064432E-2,((((((((((((53[&rate=5.19625728490428E-4]:5.242410072763E-1,8[&rate=5.19625728490428E-4]:5.132821031666E-1)[&rate=5.19625728490428E-4]:1.43042531935E-1,(12[&rate=5.19625728490428E-4]:4.323225174201E-1,15[&rate=5.19625728490428E-4]:4.706786818038E-1)[&rate=5.19625728490428E-4]:2.322212957636E-1)[&rate=5.19625728490428E-4]:1.71554418932E-2,(27[&rate=5.19625728490428E-4]:4.595699542445E-1,4[&rate=5.19625728490428E-4]:2.869672145185E-1)[&rate=5.19625728490428E-4]:3.371977939832E-1)[&rate=5.19625728490428E-4]:6.902099905715E-2,(48[&rate=5.19625728490428E-4]:6.871256916223E-1,49[&rate=5.19625728490428E-4]:6.871256916223E-1)[&rate=5.19625728490428E-4]:6.359456251174E-2)[&rate=5.19625728490428E-4]:7.110238435537E-2,(46[&rate=5.19625728490428E-4]:4.31246418817E-1,41[&rate=5.19625728490428E-4]:4.093286105979E-1)[&rate=5.19625728490428E-4]:3.850967676176E-1)[&rate=5.19625728490428E-4]:3.970857505364E-1,(((63[&rate=5.19625728490428E-4]:3.032610544881E-1,58[&rate=5.19625728490428E-4]:3.005213284608E-1)[&rate=5.19625728490428E-4]:2.790007766795E-1,(((54[&rate=5.19625728490428E-4]:6.436200235054E-1,42[&rate=5.19625728490428E-4]:4.518392015876E-1)[&rate=5.19625728490428E-4]:1.824232638658E-2,47[&rate=5.19625728490428E-4]:4.865198841386E-1)[&rate=5.19625728490428E-4]:5.187416673885E-2,52[&rate=5.19625728490428E-4]:4.616817221103E-1)[&rate=5.19625728490428E-4]:8.222394467366E-2)[&rate=5.19625728490428E-4]:5.0810712947E-1,(((17[&rate=5.19625728490428E-4]:3.977227586501E-1,11[&rate=5.19625728490428E-4]:3.593665942664E-1)[&rate=5.19625728490428E-4]:3.223682942728E-1,51[&rate=5.19625728490428E-4]:5.995431077174E-1)[&rate=5.19625728490428E-4]:3.391001630809E-1,(((43[&rate=5.19625728490428E-4]:4.492554823239E-1,44[&rate=5.19625728490428E-4]:4.465157562966E-1)[&rate=5.19625728490428E-4]:5.750697457435E-3,(40[&rate=5.19625728490428E-4]:8.320604168819E-2,50[&rate=5.19625728490428E-4]:2.293206908541E-2)[&rate=5.19625728490428E-4]:3.718001380932E-1)[&rate=5.19625728490428E-4]:2.336854537543E-1,45[&rate=5.19625728490428E-4]:7.078697157274E-1)[&rate=5.19625728490428E-4]:3.102256098654E-1)[&rate=5.19625728490428E-4]:1.133695254556E-1)[&rate=5.19625728490428E-4]:8.470381195E-2)[&rate=5.19625728490428E-4]:8.48825638093E-2,((39[&rate=5.19625728490428E-4]:9.543855578818E-2,(((18[&rate=5.19625728490428E-4]:6.399077912175E-1,23[&rate=5.19625728490428E-4]:6.590858734093E-1)[&rate=5.19625728490428E-4]:1.758147164649E-1,21[&rate=5.19625728490428E-4]:8.239416857645E-1)[&rate=5.19625728490428E-4]:5.346457013774E-2,(10[&rate=5.19625728490428E-4]:4.778519586641E-1,55[&rate=5.19625728490428E-4]:4.586738764723E-1)[&rate=5.19625728490428E-4]:3.14622790389E-1)[&rate=5.19625728490428E-4]:3.687172313926E-1)[&rate=5.19625728490428E-4]:8.291383940763E-3,((1[&rate=5.19625728490428E-4]:3.840377295999E-2,(26[&rate=5.19625728490428E-4]:6.552510925046E-1,19[&rate=5.19625728490428E-4]:6.305935582581E-1)[&rate=5.19625728490428E-4]:1.694540503183E-1)[&rate=5.19625728490428E-4]:4.1435813602E-2,22[&rate=5.19625728490428E-4]:8.606615043702E-1)[&rate=5.19625728490428E-4]:4.047122709751E-1)[&rate=5.19625728490428E-4]:1.260884103666E-1)[&rate=5.19625728490428E-4]:9.720709949403E-3,(57[&rate=5.19625728490428E-4]:8.666643386043E-1,((56[&rate=5.19625728490428E-4]:6.312788563235E-1,59[&rate=5.19625728490428E-4]:6.285391302961E-1)[&rate=5.19625728490428E-4]:1.745002714768E-2,60[&rate=5.19625728490428E-4]:6.514686094987E-1)[&rate=5.19625728490428E-4]:2.151957291056E-1)[&rate=5.19625728490428E-4]:6.194500639064E-1)[&rate=5.19625728490428E-4]:2.081019038186E-1,(((13[&rate=5.19625728490428E-4]:5.123056257137E-1,9[&rate=5.19625728490428E-4]:4.739494613303E-1)[&rate=5.19625728490428E-4]:2.85069627877E-1,(16[&rate=5.19625728490428E-4]:7.044167999636E-1,5[&rate=5.19625728490428E-4]:6.414031013335E-1)[&rate=5.19625728490428E-4]:1.011776317094E-1)[&rate=5.19625728490428E-4]:6.845049557548E-1,3[&rate=5.19625728490428E-4]:1.375030894277E0)[&rate=5.19625728490428E-4]:6.987034355885E-2)[&rate=5.19625728490428E-4]:4.381791355767E-1,38[&rate=5.19625728490428E-4]:8.803406473852E-1)[&rate=5.19625728490428E-4]:6.252797444808E-1,14[&rate=5.19625728490428E-4]:2.61794915899E0)[&rate=5.19625728490428E-4]:2.061585534909E-2,(30[&rate=5.19625728490428E-4]:5.300251447981E-1,((((6[&rate=5.19625728490428E-4]:2.71788619664E-1,7[&rate=5.19625728490428E-4]:2.71788619664E-1)[&rate=5.19625728490428E-4]:2.426183066195E-1,24[&rate=5.19625728490428E-4]:6.212562413521E-1)[&rate=5.19625728490428E-4]:2.816222770784E-1,(2[&rate=5.19625728490428E-4]:6.15231037227E-1,((20[&rate=5.19625728490428E-4]:4.753996782039E-1,25[&rate=5.19625728490428E-4]:4.918380343682E-1)[&rate=5.19625728490428E-4]:3.027919106781E-1,28[&rate=5.19625728490428E-4]:8.3298610943E-1)[&rate=5.19625728490428E-4]:9.642188071071E-3)[&rate=5.19625728490428E-4]:1.040858373677E-1)[&rate=5.19625728490428E-4]:1.749155551021E0,((61[&rate=5.19625728490428E-4]:6.079858090192E-1,(34[&rate=5.19625728490428E-4]:3.835801392703E-1,29[&rate=5.19625728490428E-4]:4.546183906365E-1)[&rate=5.19625728490428E-4]:3.314883914772E-2)[&rate=5.19625728490428E-4]:6.707167051202E-3,62[&rate=5.19625728490428E-4]:5.518514460158E-1)[&rate=5.19625728490428E-4]:1.727222595089E-2)[&rate=5.19625728490428E-4]:1.827852201181E-2)[&rate=5.19625728490428E-4]:2.304694342325E-2)[&rate=5.19625728490428E-4]:1.525474979678E-1);
tree STATE_16640000 [&joint=-18020.09050676435,lnP=-18020.09050676435] = [&R] ((35[&rate=5.847459355184503E-4]:8.129453529042E-1,(((31[&rate=5.847459355184503E-4]:3.177842198435E-1,37[&rate=5.847459355184503E-4]:3.177842198435E-1)[&rate=5.847459355184503E-4]:1.950817361609E-1,32[&rate=5.847459355184503E-4]:5.975654095564E-1)[&rate=5.847459355184503E-4]:2.2115795384E-1,(33[&rate=5.847459355184503E-4]:4.655155304798E-1,36[&rate=5.847459355184503E-4]:5.010346561626E-1)[&rate=5.847459355184503E-4]:3.286176689823E-1)[&rate=5.847459355184503E-4]:5.150951256553E-3)[&rate=5.847459355184503E-4]:3.628544626711E-2,(14[&rate=5.847459355184503E-4]:2.686121786835E0,(((29[&rate=5.847459355184503E-4]:4.545338513366E-1,(((((((1[&rate=5.847459355184503E-4]:1.090026060084E-1,(26[&rate=5.847459355184503E-4]:8.663246594345E-1,19[&rate=5.847459355184503E-4]:8.416671251881E-1)[&rate=5.847459355184503E-4]:2.897931643683E-2)[&rate=5.847459355184503E-4]:6.294206404482E-2,22[&rate=5.847459355184503E-4]:9.527665878614E-1)[&rate=5.847459355184503E-4]:2.800777328638E-1,(((18[&rate=5.847459355184503E-4]:3.771722436756E-1,23[&rate=5.847459355184503E-4]:3.963503258673E-1)[&rate=5.847459355184503E-4]:1.181313607694E-1,21[&rate=5.847459355184503E-4]:5.035227825271E-1)[&rate=5.847459355184503E-4]:1.558617787578E-1,(10[&rate=5.847459355184503E-4]:4.477746032164E-1,55[&rate=5.847459355184503E-4]:4.285965210247E-1)[&rate=5.847459355184503E-4]:1.266784512193E-1)[&rate=5.847459355184503E-4]:5.625008553307E-1)[&rate=5.847459355184503E-4]:1.343875701368E-2,39[&rate=5.847459355184503E-4]:8.46392421226E-2)[&rate=5.847459355184503E-4]:2.055204510773E-1,((57[&rate=5.847459355184503E-4]:5.451420322464E-1,((56[&rate=5.847459355184503E-4]:3.41630185551E-1,59[&rate=5.847459355184503E-4]:3.388904595236E-1)[&rate=5.847459355184503E-4]:1.109493863618E-2,60[&rate=5.847459355184503E-4]:3.554648502147E-1)[&rate=5.847459355184503E-4]:1.896771820317E-1)[&rate=5.847459355184503E-4]:8.886541041565E-1,(((((12[&rate=5.847459355184503E-4]:4.488883475444E-1,15[&rate=5.847459355184503E-4]:4.872445119281E-1)[&rate=5.847459355184503E-4]:4.053526353783E-1,53[&rate=5.847459355184503E-4]:8.569807089502E-1)[&rate=5.847459355184503E-4]:1.831406970874E-2,(8[&rate=5.847459355184503E-4]:8.438491975061E-1,(48[&rate=5.847459355184503E-4]:8.333204637902E-1,((27[&rate=5.847459355184503E-4]:4.715421389968E-1,4[&rate=5.847459355184503E-4]:2.989393992707E-1)[&rate=5.847459355184503E-4]:3.760072561221E-1,49[&rate=5.847459355184503E-4]:7.324809019681E-1)[&rate=5.847459355184503E-4]:1.008395618222E-1)[&rate=5.847459355184503E-4]:1.874791179788E-2)[&rate=5.847459355184503E-4]:2.048667704327E-2)[&rate=5.847459355184503E-4]:4.244392166964E-2,(46[&rate=5.847459355184503E-4]:4.016659016245E-1,41[&rate=5.847459355184503E-4]:3.797480934054E-1)[&rate=5.847459355184503E-4]:5.078536206218E-1)[&rate=5.847459355184503E-4]:1.35988308877E-1,((((47[&rate=5.847459355184503E-4]:1.43213074502E-1,54[&rate=5.847459355184503E-4]:3.185555402554E-1)[&rate=5.847459355184503E-4]:1.406820087015E-1,42[&rate=5.847459355184503E-4]:2.674567270391E-1)[&rate=5.847459355184503E-4]:5.038319075811E-1,(52[&rate=5.847459355184503E-4]:6.450143679631E-1,(63[&rate=5.847459355184503E-4]:3.924137468864E-1,58[&rate=5.847459355184503E-4]:3.89674020859E-1)[&rate=5.847459355184503E-4]:2.909567854604E-1)[&rate=5.847459355184503E-4]:6.600029405427E-2)[&rate=5.847459355184503E-4]:8.209037698085E-2,((51[&rate=5.847459355184503E-4]:3.991846675951E-1,(17[&rate=5.847459355184503E-4]:3.393167831147E-1,11[&rate=5.847459355184503E-4]:3.00960618731E-1)[&rate=5.847459355184503E-4]:1.804158296859E-1)[&rate=5.847459355184503E-4]:3.132410558408E-1,(45[&rate=5.847459355184503E-4]:4.805061014508E-1,(44[&rate=5.847459355184503E-4]:4.142081776288E-1,((40[&rate=5.847459355184503E-4]:1.564012096409E-1,50[&rate=5.847459355184503E-4]:9.612723703808E-2)[&rate=5.847459355184503E-4]:5.142333991572E-2,43[&rate=5.847459355184503E-4]:2.078245495566E-1)[&rate=5.847459355184503E-4]:2.091233540996E-1)[&rate=5.847459355184503E-4]:4.438011560288E-2)[&rate=5.847459355184503E-4]:3.113716767795E-1)[&rate=5.847459355184503E-4]:8.067931556242E-2)[&rate=5.847459355184503E-4]:1.756904633579E-1)[&rate=5.847459355184503E-4]:2.102061134986E-1)[&rate=5.847459355184503E-4]:1.029388992628E-1)[&rate=5.847459355184503E-4]:2.433249779549E-1,((5[&rate=5.847459355184503E-4]:8.804669518242E-1,(16[&rate=5.847459355184503E-4]:8.694115315427E-1,(13[&rate=5.847459355184503E-4]:4.681070237597E-1,9[&rate=5.847459355184503E-4]:4.297508593763E-1)[&rate=5.847459355184503E-4]:3.930853297007E-1)[&rate=5.847459355184503E-4]:7.406911891165E-2)[&rate=5.847459355184503E-4]:5.962042959174E-1,3[&rate=5.847459355184503E-4]:1.424616453221E0)[&rate=5.847459355184503E-4]:1.061284919063E-1)[&rate=5.847459355184503E-4]:3.088361218463E-1,38[&rate=5.847459355184503E-4]:8.368413409462E-1)[&rate=5.847459355184503E-4]:5.908566693842E-1)[&rate=5.847459355184503E-4]:5.947219501134E-3,(61[&rate=5.847459355184503E-4]:5.722055868069E-1,(34[&rate=5.847459355184503E-4]:3.675869831026E-1,30[&rate=5.847459355184503E-4]:4.386252344688E-1)[&rate=5.847459355184503E-4]:1.336177310322E-2)[&rate=5.847459355184503E-4]:8.49406326578E-3)[&rate=5.847459355184503E-4]:2.98866005961E-2,(62[&rate=5.847459355184503E-4]:5.087402635948E-1,((20[&rate=5.847459355184503E-4]:5.4895013245E-1,25[&rate=5.847459355184503E-4]:5.653884886143E-1)[&rate=5.847459355184503E-4]:3.642175120588E-1,(((6[&rate=5.847459355184503E-4]:3.342989219292E-1,7[&rate=5.847459355184503E-4]:3.342989219292E-1)[&rate=5.847459355184503E-4]:3.821889779705E-1,24[&rate=5.847459355184503E-4]:8.233372149682E-1)[&rate=5.847459355184503E-4]:8.597102385197E-2,(2[&rate=5.847459355184503E-4]:2.533524579663E-1,28[&rate=5.847459355184503E-4]:4.807497182404E-1)[&rate=5.847459355184503E-4]:4.723941370182E-1)[&rate=5.847459355184503E-4]:1.481830979825E-2)[&rate=5.847459355184503E-4]:1.667524112461E0)[&rate=5.847459355184503E-4]:3.900445701939E-2)[&rate=5.847459355184503E-4]:1.102611892834E-1)[&rate=5.847459355184503E-4]:1.201866379078E-1);
tree STATE_16642000 [&joint=-18016.845648829098,lnP=-18016.845648829098] = [&R] ((((33[&rate=4.945028327154377E-4]:5.677839650154E-1,36[&rate=4.945028327154377E-4]:6.033030906982E-1)[&rate=4.945028327154377E-4]:2.285412752189E-1,((31[&rate=4.945028327154377E-4]:4.972519853634E-1,37[&rate=4.945028327154377E-4]:4.972519853634E-1)[&rate=4.945028327154377E-4]:6.619902674294E-2,32[&rate=4.945028327154377E-4]:6.481504656584E-1)[&rate=4.945028327154377E-4]:1.727649385103E-1)[&rate=4.945028327154377E-4]:5.361463184641E-3,35[&rate=4.945028327154377E-4]:8.153479056046E-1)[&rate=4.945028327154377E-4]:1.066635616502E-1,((30[&rate=4.945028327154377E-4]:6.88912182687E-1,(((((((39[&rate=4.945028327154377E-4]:1.732412791487E-2,(((18[&rate=4.945028327154377E-4]:5.247034959284E-1,23[&rate=4.945028327154377E-4]:5.438815781201E-1)[&rate=4.945028327154377E-4]:5.083809246866E-2,21[&rate=4.945028327154377E-4]:5.837607664791E-1)[&rate=4.945028327154377E-4]:2.482100757146E-1,(10[&rate=4.945028327154377E-4]:5.340180989679E-1,55[&rate=4.945028327154377E-4]:5.148400167762E-1)[&rate=4.945028327154377E-4]:2.130212363767E-1)[&rate=4.945028327154377E-4]:3.360382172278E-1)[&rate=4.945028327154377E-4]:1.777394322409E-1,((1[&rate=4.945028327154377E-4]:7.964996730835E-2,(26[&rate=4.945028327154377E-4]:7.783546327279E-1,19[&rate=4.945028327154377E-4]:7.536970984815E-1)[&rate=4.945028327154377E-4]:8.759670444337E-2)[&rate=4.945028327154377E-4]:3.336002985286E-2,22[&rate=4.945028327154377E-4]:8.938319149694E-1)[&rate=4.945028327154377E-4]:4.628754808027E-1)[&rate=4.945028327154377E-4]:2.307182477055E-1,((((46[&rate=4.945028327154377E-4]:6.937124014882E-1,(53[&rate=4.945028327154377E-4]:6.966741552352E-1,41[&rate=4.945028327154377E-4]:6.665371689338E-1)[&rate=4.945028327154377E-4]:5.257424335267E-3)[&rate=4.945028327154377E-4]:3.243419583897E-1,((12[&rate=4.945028327154377E-4]:8.087807145166E-1,15[&rate=4.945028327154377E-4]:8.471368789003E-1)[&rate=4.945028327154377E-4]:1.186033691876E-1,(49[&rate=4.945028327154377E-4]:8.105639363616E-1,((48[&rate=4.945028327154377E-4]:6.812222203944E-1,8[&rate=4.945028327154377E-4]:6.730030423123E-1)[&rate=4.945028327154377E-4]:4.323645525311E-2,(27[&rate=4.945028327154377E-4]:3.270638526619E-1,4[&rate=4.945028327154377E-4]:1.544611129359E-1)[&rate=4.945028327154377E-4]:5.124633161364E-1)[&rate=4.945028327154377E-4]:8.610526071414E-2)[&rate=4.945028327154377E-4]:1.168201473425E-1)[&rate=4.945028327154377E-4]:9.614972822841E-2)[&rate=4.945028327154377E-4]:3.086881091795E-1,((52[&rate=4.945028327154377E-4]:6.991749699389E-1,(((47[&rate=4.945028327154377E-4]:1.689654972703E-1,54[&rate=4.945028327154377E-4]:3.443079630237E-1)[&rate=4.945028327154377E-4]:6.857216056491E-2,42[&rate=4.945028327154377E-4]:2.210993016709E-1)[&rate=4.945028327154377E-4]:4.446374940507E-1,(63[&rate=4.945028327154377E-4]:1.785653389195E-1,58[&rate=4.945028327154377E-4]:1.758256128922E-1)[&rate=4.945028327154377E-4]:4.65253648583E-1)[&rate=4.945028327154377E-4]:9.371214682008E-2)[&rate=4.945028327154377E-4]:3.08841647503E-1,((51[&rate=4.945028327154377E-4]:5.34347286822E-1,(17[&rate=4.945028327154377E-4]:2.351488779098E-1,11[&rate=4.945028327154377E-4]:1.967927135262E-1)[&rate=4.945028327154377E-4]:4.197463541177E-1)[&rate=4.945028327154377E-4]:2.125849462784E-1,(44[&rate=4.945028327154377E-4]:6.686694359554E-1,((45[&rate=4.945028327154377E-4]:3.486800549073E-1,43[&rate=4.945028327154377E-4]:3.295019727156E-1)[&rate=4.945028327154377E-4]:2.031938193505E-2,(40[&rate=4.945028327154377E-4]:1.669363070881E-1,50[&rate=4.945028327154377E-4]:1.066623344854E-1)[&rate=4.945028327154377E-4]:1.828850475625E-1)[&rate=4.945028327154377E-4]:3.215878073321E-1)[&rate=4.945028327154377E-4]:1.357970437204E-1)[&rate=4.945028327154377E-4]:2.610843843415E-1)[&rate=4.945028327154377E-4]:2.420135228483E-1)[&rate=4.945028327154377E-4]:1.386625379533E-1,(57[&rate=4.945028327154377E-4]:7.535691195299E-1,((59[&rate=4.945028327154377E-4]:3.962609592378E-1,60[&rate=4.945028327154377E-4]:4.017404112928E-1)[&rate=4.945028327154377E-4]:6.503769918872E-3,56[&rate=4.945028327154377E-4]:4.05504455184E-1)[&rate=4.945028327154377E-4]:3.453249383182E-1)[&rate=4.945028327154377E-4]:8.899180792617E-1)[&rate=4.945028327154377E-4]:2.886995153551E-2)[&rate=4.945028327154377E-4]:7.798702991245E-2,((5[&rate=4.945028327154377E-4]:8.777137774541E-1,(16[&rate=4.945028327154377E-4]:8.261364158014E-1,(13[&rate=4.945028327154377E-4]:5.902770307783E-1,9[&rate=4.945028327154377E-4]:5.519208663949E-1)[&rate=4.945028327154377E-4]:2.276402069408E-1)[&rate=4.945028327154377E-4]:1.145910602828E-1)[&rate=4.945028327154377E-4]:5.577723440082E-1,3[&rate=4.945028327154377E-4]:1.383431326942E0)[&rate=4.945028327154377E-4]:1.175977848046E-1)[&rate=4.945028327154377E-4]:4.601130197149E-1,38[&rate=4.945028327154377E-4]:9.584024054337E-1)[&rate=4.945028327154377E-4]:4.853285656978E-1,(29[&rate=4.945028327154377E-4]:4.510928871985E-1,62[&rate=4.945028327154377E-4]:5.084699363788E-1)[&rate=4.945028327154377E-4]:1.947392493918E-2)[&rate=4.945028327154377E-4]:1.429917966766E-1,((((6[&rate=4.945028327154377E-4]:2.26460080697E-1,7[&rate=4.945028327154377E-4]:2.26460080697E-1)[&rate=4.945028327154377E-4]:4.586486136037E-1,24[&rate=4.945028327154377E-4]:7.919580093693E-1)[&rate=4.945028327154377E-4]:1.367945268242E-1,(28[&rate=4.945028327154377E-4]:8.768277040821E-1,(20[&rate=4.945028327154377E-4]:3.267285118958E-1,25[&rate=4.945028327154377E-4]:3.431668680602E-1)[&rate=4.945028327154377E-4]:4.953046716382E-1)[&rate=4.945028327154377E-4]:9.576044854973E-2)[&rate=4.945028327154377E-4]:3.32977779364E-1,2[&rate=4.945028327154377E-4]:1.078168671722E0)[&rate=4.945028327154377E-4]:1.492115739922E0)[&rate=4.945028327154377E-4]:7.535357387279E-2)[&rate=4.945028327154377E-4]:4.031490039527E-2,((61[&rate=4.945028327154377E-4]:7.12591364499E-1,14[&rate=4.945028327154377E-4]:2.677865711381E0)[&rate=4.945028327154377E-4]:5.583631963583E-2,34[&rate=4.945028327154377E-4]:5.771708535337E-1)[&rate=4.945028327154377E-4]:8.101797818241E-2)[&rate=4.945028327154377E-4]:6.436908362618E-2);
tree STATE_16644000 [&joint=-18024.429867253966,lnP=-18024.429867253966] = [&R] ((34[&rate=5.663712746946093E-4]:6.104216584169E-1,((31[&rate=5.663712746946093E-4]:3.800667174679E-1,37[&rate=5.663712746946093E-4]:3.800667174679E-1)[&rate=5.663712746946093E-4]:1.354614720987E-1,32[&rate=5.663712746946093E-4]:6.002276431186E-1)[&rate=5.663712746946093E-4]:2.205765289595E-1)[&rate=5.663712746946093E-4]:2.294700660176E-1,(((33[&rate=5.663712746946093E-4]:5.78437611852E-1,36[&rate=5.663712746946093E-4]:6.139567375349E-1)[&rate=5.663712746946093E-4]:2.172795557825E-1,35[&rate=5.663712746946093E-4]:8.093783698202E-1)[&rate=5.663712746946093E-4]:1.139287590658E-1,(14[&rate=5.663712746946093E-4]:2.727270678063E0,(((62[&rate=5.663712746946093E-4]:5.358243113748E-1,(((((6[&rate=5.663712746946093E-4]:1.502676097532E-1,7[&rate=5.663712746946093E-4]:1.502676097532E-1)[&rate=5.663712746946093E-4]:5.98540461405E-1,24[&rate=5.663712746946093E-4]:8.556573862267E-1)[&rate=5.663712746946093E-4]:1.3370722742E-1,(28[&rate=5.663712746946093E-4]:9.499696508348E-1,(20[&rate=5.663712746946093E-4]:4.367688286526E-1,25[&rate=5.663712746946093E-4]:4.532071848169E-1)[&rate=5.663712746946093E-4]:4.584063016342E-1)[&rate=5.663712746946093E-4]:8.323057925025E-2)[&rate=5.663712746946093E-4]:1.559599411563E-1,2[&rate=5.663712746946093E-4]:9.617629109673E-1)[&rate=5.663712746946093E-4]:1.419905558666E0,29[&rate=5.663712746946093E-4]:4.24942666804E-1)[&rate=5.663712746946093E-4]:5.350459539045E-2)[&rate=5.663712746946093E-4]:2.58366955005E-2,((((((((8[&rate=5.663712746946093E-4]:7.233541129839E-1,49[&rate=5.663712746946093E-4]:7.315732910659E-1)[&rate=5.663712746946093E-4]:4.237623556514E-2,((27[&rate=5.663712746946093E-4]:3.558136212837E-1,4[&rate=5.663712746946093E-4]:1.832108815577E-1)[&rate=5.663712746946093E-4]:4.903088487218E-1,48[&rate=5.663712746946093E-4]:7.310539768546E-1)[&rate=5.663712746946093E-4]:4.289554977646E-2)[&rate=5.663712746946093E-4]:1.106485857815E-1,((46[&rate=5.663712746946093E-4]:4.151011304222E-1,53[&rate=5.663712746946093E-4]:4.233203085045E-1)[&rate=5.663712746946093E-4]:2.674821861673E-2,41[&rate=5.663712746946093E-4]:4.199315408198E-1)[&rate=5.663712746946093E-4]:4.372693113189E-1)[&rate=5.663712746946093E-4]:1.450939190946E-2,(12[&rate=5.663712746946093E-4]:2.839136626895E-1,15[&rate=5.663712746946093E-4]:3.222698270732E-1)[&rate=5.663712746946093E-4]:6.151938416325E-1)[&rate=5.663712746946093E-4]:5.720280686522E-1,((((54[&rate=5.663712746946093E-4]:3.740033921885E-1,47[&rate=5.663712746946093E-4]:1.986609264351E-1)[&rate=5.663712746946093E-4]:3.936713123248E-2,42[&rate=5.663712746946093E-4]:2.215897015032E-1)[&rate=5.663712746946093E-4]:6.867464825435E-1,((63[&rate=5.663712746946093E-4]:3.085770383976E-1,58[&rate=5.663712746946093E-4]:3.058373123702E-1)[&rate=5.663712746946093E-4]:3.548100608275E-1,52[&rate=5.663712746946093E-4]:6.250309348414E-1)[&rate=5.663712746946093E-4]:2.230312766026E-1)[&rate=5.663712746946093E-4]:2.859504127947E-1,((51[&rate=5.663712746946093E-4]:6.124176842589E-1,(44[&rate=5.663712746946093E-4]:5.219944749397E-1,((45[&rate=5.663712746946093E-4]:4.722893027019E-1,43[&rate=5.663712746946093E-4]:4.531112205101E-1)[&rate=5.663712746946093E-4]:1.377420380893E-2,(40[&rate=5.663712746946093E-4]:7.041256770874E-2,50[&rate=5.663712746946093E-4]:1.013859510596E-2)[&rate=5.663712746946093E-4]:3.964728566103E-1)[&rate=5.663712746946093E-4]:5.784877664797E-2)[&rate=5.663712746946093E-4]:1.479574558946E-1)[&rate=5.663712746946093E-4]:1.709029510321E-1,(17[&rate=5.663712746946093E-4]:4.956353236665E-1,11[&rate=5.663712746946093E-4]:4.572791592828E-1)[&rate=5.663712746946093E-4]:4.082332568301E-1)[&rate=5.663712746946093E-4]:3.506919889477E-1)[&rate=5.663712746946093E-4]:2.549311679137E-1)[&rate=5.663712746946093E-4]:6.411306431097E-2,(((39[&rate=5.663712746946093E-4]:4.447525137679E-2,((1[&rate=5.663712746946093E-4]:8.961869354188E-2,(26[&rate=5.663712746946093E-4]:6.355495407107E-1,19[&rate=5.663712746946093E-4]:6.108920064642E-1)[&rate=5.663712746946093E-4]:2.403705226942E-1)[&rate=5.663712746946093E-4]:2.665490614733E-1,22[&rate=5.663712746946093E-4]:1.136989672823E0)[&rate=5.663712746946093E-4]:6.912941416977E-2)[&rate=5.663712746946093E-4]:1.176399637809E-1,(((23[&rate=5.663712746946093E-4]:5.568558673497E-1,18[&rate=5.663712746946093E-4]:5.37677785158E-1)[&rate=5.663712746946093E-4]:2.922143666482E-1,21[&rate=5.663712746946093E-4]:8.381113298883E-1)[&rate=5.663712746946093E-4]:4.680783798107E-2,(10[&rate=5.663712746946093E-4]:7.608284928662E-1,55[&rate=5.663712746946093E-4]:7.416504106745E-1)[&rate=5.663712746946093E-4]:3.915916815393E-2)[&rate=5.663712746946093E-4]:4.27880978795E-1)[&rate=5.663712746946093E-4]:3.750858621957E-2,(57[&rate=5.663712746946093E-4]:6.507343729755E-1,((60[&rate=5.663712746946093E-4]:3.746654775824E-1,56[&rate=5.663712746946093E-4]:3.719257515548E-1)[&rate=5.663712746946093E-4]:1.605688659193E-1,59[&rate=5.663712746946093E-4]:5.297548914468E-1)[&rate=5.663712746946093E-4]:1.155000294738E-1)[&rate=5.663712746946093E-4]:7.954647708676E-1)[&rate=5.663712746946093E-4]:2.616522331683E-1)[&rate=5.663712746946093E-4]:5.920633421226E-2,((3[&rate=5.663712746946093E-4]:6.044164155931E-1,16[&rate=5.663712746946093E-4]:7.194849087437E-1)[&rate=5.663712746946093E-4]:2.409336931131E-1,(5[&rate=5.663712746946093E-4]:7.185287550552E-1,(13[&rate=5.663712746946093E-4]:3.874236661935E-1,9[&rate=5.663712746946093E-4]:3.490675018101E-1)[&rate=5.663712746946093E-4]:3.858996094095E-1)[&rate=5.663712746946093E-4]:1.788761481715E-1)[&rate=5.663712746946093E-4]:6.723925340243E-1)[&rate=5.663712746946093E-4]:4.305062396977E-1,38[&rate=5.663712746946093E-4]:9.455091564007E-1)[&rate=5.663712746946093E-4]:5.319389602881E-1)[&rate=5.663712746946093E-4]:1.182175242463E-1,(30[&rate=5.663712746946093E-4]:6.087854154626E-1,61[&rate=5.663712746946093E-4]:7.290039946975E-1)[&rate=5.663712746946093E-4]:1.371606647874E-2)[&rate=5.663712746946093E-4]:1.927627000399E-2)[&rate=5.663712746946093E-4]:1.531140763944E-1)[&rate=5.663712746946093E-4]:1.16038147461E-1);
tree STATE_16646000 [&joint=-18013.37632651559,lnP=-18013.37632651559] = [&R] ((((61[&rate=4.941741241237381E-4]:8.168521236171E-1,((14[&rate=4.941741241237381E-4]:2.511797078071E0,34[&rate=4.941741241237381E-4]:3.552659005881E-1)[&rate=4.941741241237381E-4]:1.693249755062E-1,(29[&rate=4.941741241237381E-4]:5.068588444259E-1,(((24[&rate=4.941741241237381E-4]:8.577821049579E-1,(6[&rate=4.941741241237381E-4]:1.716826443223E-1,7[&rate=4.941741241237381E-4]:1.716826443223E-1)[&rate=4.941741241237381E-4]:5.79250145567E-1)[&rate=4.941741241237381E-4]:1.205096980151E-1,(28[&rate=4.941741241237381E-4]:9.576655459479E-1,(20[&rate=4.941741241237381E-4]:5.056548721695E-1,25[&rate=4.941741241237381E-4]:5.220932283339E-1)[&rate=4.941741241237381E-4]:3.972161532303E-1)[&rate=4.941741241237381E-4]:6.446187346345E-2)[&rate=4.941741241237381E-4]:2.48699300713E-1,2[&rate=4.941741241237381E-4]:1.04342945985E0)[&rate=4.941741241237381E-4]:1.420155187405E0)[&rate=4.941741241237381E-4]:8.877028303453E-2)[&rate=4.941741241237381E-4]:1.010044169217E-1)[&rate=4.941741241237381E-4]:8.543849914259E-3,((((57[&rate=4.941741241237381E-4]:6.557875034421E-1,((56[&rate=4.941741241237381E-4]:4.440311804597E-1,60[&rate=4.941741241237381E-4]:4.467709064873E-1)[&rate=4.941741241237381E-4]:7.817072298723E-2,59[&rate=4.941741241237381E-4]:5.194621774195E-1)[&rate=4.941741241237381E-4]:1.308458739676E-1)[&rate=4.941741241237381E-4]:9.555571041342E-1,(((((8[&rate=4.941741241237381E-4]:8.076728920178E-1,(27[&rate=4.941741241237381E-4]:2.934626622121E-1,4[&rate=4.941741241237381E-4]:1.208599224861E-1)[&rate=4.941741241237381E-4]:6.374979010386E-1)[&rate=4.941741241237381E-4]:6.685223329298E-2,(49[&rate=4.941741241237381E-4]:8.199309815781E-1,48[&rate=4.941741241237381E-4]:8.199309815781E-1)[&rate=4.941741241237381E-4]:6.281332181479E-2)[&rate=4.941741241237381E-4]:1.387018945392E-2,(((41[&rate=4.941741241237381E-4]:4.060087711466E-1,53[&rate=4.941741241237381E-4]:4.36145757448E-1)[&rate=4.941741241237381E-4]:1.188039003999E-1,46[&rate=4.941741241237381E-4]:5.467304797656E-1)[&rate=4.941741241237381E-4]:2.692146433903E-1,(12[&rate=4.941741241237381E-4]:4.459575306725E-1,15[&rate=4.941741241237381E-4]:4.843136950562E-1)[&rate=4.941741241237381E-4]:3.754670445381E-1)[&rate=4.941741241237381E-4]:7.518991763617E-2)[&rate=4.941741241237381E-4]:2.978144454019E-1,((((63[&rate=4.941741241237381E-4]:4.405885703059E-1,58[&rate=4.941741241237381E-4]:4.378488442786E-1)[&rate=4.941741241237381E-4]:1.953465840487E-1,((54[&rate=4.941741241237381E-4]:3.491471486104E-1,42[&rate=4.941741241237381E-4]:1.573663266926E-1)[&rate=4.941741241237381E-4]:8.900915951728E-2,47[&rate=4.941741241237381E-4]:2.628138423743E-1)[&rate=4.941741241237381E-4]:4.114774763638E-1)[&rate=4.941741241237381E-4]:1.832486765967E-2,52[&rate=4.941741241237381E-4]:6.159038576306E-1)[&rate=4.941741241237381E-4]:1.705286169647E-1,(((17[&rate=4.941741241237381E-4]:5.134922301329E-1,11[&rate=4.941741241237381E-4]:4.751360657492E-1)[&rate=4.941741241237381E-4]:1.93369741495E-1,51[&rate=4.941741241237381E-4]:5.863140264223E-1)[&rate=4.941741241237381E-4]:1.257791669115E-1,((44[&rate=4.941741241237381E-4]:4.590068314193E-1,(43[&rate=4.941741241237381E-4]:4.078828047535E-1,(40[&rate=4.941741241237381E-4]:2.507568250543E-1,50[&rate=4.941741241237381E-4]:1.904828524516E-1)[&rate=4.941741241237381E-4]:1.571259796992E-1)[&rate=4.941741241237381E-4]:5.386375269316E-2)[&rate=4.941741241237381E-4]:1.797432729266E-1,45[&rate=4.941741241237381E-4]:6.606679125649E-1)[&rate=4.941741241237381E-4]:1.308773355634E-1)[&rate=4.941741241237381E-4]:7.433928126147E-2)[&rate=4.941741241237381E-4]:3.258046828315E-1)[&rate=4.941741241237381E-4]:1.49640556173E-1,((((10[&rate=4.941741241237381E-4]:6.390796363128E-1,55[&rate=4.941741241237381E-4]:6.19901554121E-1)[&rate=4.941741241237381E-4]:2.418571041446E-1,(21[&rate=4.941741241237381E-4]:8.360852018478E-1,(23[&rate=4.941741241237381E-4]:5.26988463154E-1,18[&rate=4.941741241237381E-4]:5.078103809622E-1)[&rate=4.941741241237381E-4]:3.200556428035E-1)[&rate=4.941741241237381E-4]:1.297830454588E-1)[&rate=4.941741241237381E-4]:2.578033315831E-1,((1[&rate=4.941741241237381E-4]:8.951907917366E-2,(26[&rate=4.941741241237381E-4]:7.097389417786E-1,19[&rate=4.941741241237381E-4]:6.850814075321E-1)[&rate=4.941741241237381E-4]:1.66081507258E-1)[&rate=4.941741241237381E-4]:5.231995493902E-2,22[&rate=4.941741241237381E-4]:9.226609519209E-1)[&rate=4.941741241237381E-4]:3.119695310784E-1)[&rate=4.941741241237381E-4]:1.092239035642E-1,39[&rate=4.941741241237381E-4]:1.822105509472E-1)[&rate=4.941741241237381E-4]:8.788634073498E-2)[&rate=4.941741241237381E-4]:9.467237342835E-2)[&rate=4.941741241237381E-4]:1.128143458457E-1,(5[&rate=4.941741241237381E-4]:6.220974049952E-1,((3[&rate=4.941741241237381E-4]:2.573249415975E-1,16[&rate=4.941741241237381E-4]:3.723934347481E-1)[&rate=4.941741241237381E-4]:2.613098772566E-1,(13[&rate=4.941741241237381E-4]:5.178445293249E-1,9[&rate=4.941741241237381E-4]:4.794883649415E-1)[&rate=4.941741241237381E-4]:1.076396045974E-1)[&rate=4.941741241237381E-4]:5.140779162073E-2)[&rate=4.941741241237381E-4]:9.048012744541E-1)[&rate=4.941741241237381E-4]:6.721667250322E-1,38[&rate=4.941741241237381E-4]:1.144270883934E0)[&rate=4.941741241237381E-4]:5.340706693566E-1)[&rate=4.941741241237381E-4]:7.671722141939E-2,((((31[&rate=4.941741241237381E-4]:3.324112225806E-1,37[&rate=4.941741241237381E-4]:3.324112225806E-1)[&rate=4.941741241237381E-4]:3.334460315222E-2,32[&rate=4.941741241237381E-4]:4.504552792849E-1)[&rate=4.941741241237381E-4]:3.274462728006E-1,((33[&rate=4.941741241237381E-4]:7.060206607971E-1,36[&rate=4.941741241237381E-4]:7.415397864799E-1)[&rate=4.941741241237381E-4]:3.568756098653E-2,35[&rate=4.941741241237381E-4]:7.553694239692E-1)[&rate=4.941741241237381E-4]:1.160316636749E-2)[&rate=4.941741241237381E-4]:1.073518496044E-1,30[&rate=4.941741241237381E-4]:7.459091393948E-1)[&rate=4.941741241237381E-4]:3.598547632095E-2)[&rate=4.941741241237381E-4]:4.47252370427E-2,62[&rate=4.941741241237381E-4]:8.839969019388E-1);
tree STATE_16648000 [&joint=-18007.589218892666,lnP=-18007.589218892666] = [&R] ((33[&rate=5.423240169832024E-4]:7.125754182767E-1,36[&rate=5.423240169832024E-4]:7.480945439596E-1)[&rate=5.423240169832024E-4]:9.597254878509E-2,((29[&rate=5.423240169832024E-4]:6.221699372254E-1,(34[&rate=5.423240169832024E-4]:5.50973985943E-1,((61[&rate=5.423240169832024E-4]:7.164123051069E-1,((((24[&rate=5.423240169832024E-4]:8.587333009461E-1,(6[&rate=5.423240169832024E-4]:4.574159128778E-1,7[&rate=5.423240169832024E-4]:4.574159128778E-1)[&rate=5.423240169832024E-4]:2.944680729997E-1)[&rate=5.423240169832024E-4]:3.237784011424E-1,((20[&rate=5.423240169832024E-4]:4.677034049245E-1,25[&rate=5.423240169832024E-4]:4.841417610889E-1)[&rate=5.423240169832024E-4]:4.476102570627E-1,28[&rate=5.423240169832024E-4]:9.701081825353E-1)[&rate=5.423240169832024E-4]:2.562391359916E-1)[&rate=5.423240169832024E-4]:3.339516237172E-1,2[&rate=5.423240169832024E-4]:1.33290168197E0)[&rate=5.423240169832024E-4]:1.195423513458E0,14[&rate=5.423240169832024E-4]:2.657092318715E0)[&rate=5.423240169832024E-4]:2.459433327375E-2)[&rate=5.423240169832024E-4]:7.873263321706E-3,((30[&rate=5.423240169832024E-4]:5.253503792327E-1,62[&rate=5.423240169832024E-4]:5.82727428413E-1)[&rate=5.423240169832024E-4]:1.868976558151E-2,((((57[&rate=5.423240169832024E-4]:6.705403146175E-1,(59[&rate=5.423240169832024E-4]:5.628438373796E-1,(56[&rate=5.423240169832024E-4]:4.810047385488E-1,60[&rate=5.423240169832024E-4]:4.837444645764E-1)[&rate=5.423240169832024E-4]:8.457882485815E-2)[&rate=5.423240169832024E-4]:1.02217025183E-1)[&rate=5.423240169832024E-4]:1.018983119403E0,((((1[&rate=5.423240169832024E-4]:1.453286286739E-1,(26[&rate=5.423240169832024E-4]:7.558348638901E-1,19[&rate=5.423240169832024E-4]:7.311773296437E-1)[&rate=5.423240169832024E-4]:1.757951346467E-1)[&rate=5.423240169832024E-4]:2.561864482745E-1,22[&rate=5.423240169832024E-4]:1.182336994757E0)[&rate=5.423240169832024E-4]:3.116444567856E-1,(39[&rate=5.423240169832024E-4]:3.06262268233E-1,((10[&rate=5.423240169832024E-4]:7.843025793631E-1,55[&rate=5.423240169832024E-4]:7.651244971714E-1)[&rate=5.423240169832024E-4]:1.381289845871E-1,(21[&rate=5.423240169832024E-4]:9.142363483992E-1,(23[&rate=5.423240169832024E-4]:8.240380858236E-1,18[&rate=5.423240169832024E-4]:8.048600036318E-1)[&rate=5.423240169832024E-4]:1.011571666853E-1)[&rate=5.423240169832024E-4]:9.312672240022E-2)[&rate=5.423240169832024E-4]:4.495841289403E-1)[&rate=5.423240169832024E-4]:2.60753476929E-2)[&rate=5.423240169832024E-4]:1.059201413959E-1,(((49[&rate=5.423240169832024E-4]:8.158855478578E-1,(8[&rate=5.423240169832024E-4]:7.887913044982E-1,(48[&rate=5.423240169832024E-4]:7.74673943354E-1,(27[&rate=5.423240169832024E-4]:3.376223511599E-1,4[&rate=5.423240169832024E-4]:1.650196114339E-1)[&rate=5.423240169832024E-4]:5.521200853448E-1)[&rate=5.423240169832024E-4]:2.233653922631E-2)[&rate=5.423240169832024E-4]:1.887506527753E-2)[&rate=5.423240169832024E-4]:1.238875808433E-1,(((12[&rate=5.423240169832024E-4]:2.32807349116E-1,15[&rate=5.423240169832024E-4]:2.711635134996E-1)[&rate=5.423240169832024E-4]:6.475895923799E-1,(41[&rate=5.423240169832024E-4]:6.369164322219E-1,46[&rate=5.423240169832024E-4]:6.58834240441E-1)[&rate=5.423240169832024E-4]:2.160832490001E-1)[&rate=5.423240169832024E-4]:2.844434652876E-2,53[&rate=5.423240169832024E-4]:9.115810140522E-1)[&rate=5.423240169832024E-4]:3.093184067657E-2)[&rate=5.423240169832024E-4]:5.192274242824E-1,((((17[&rate=5.423240169832024E-4]:4.921621772922E-1,11[&rate=5.423240169832024E-4]:4.538060129085E-1)[&rate=5.423240169832024E-4]:2.870992943885E-1,51[&rate=5.423240169832024E-4]:6.587135264752E-1)[&rate=5.423240169832024E-4]:1.896878577547E-1,((((40[&rate=5.423240169832024E-4]:1.773717330241E-1,50[&rate=5.423240169832024E-4]:1.170977604214E-1)[&rate=5.423240169832024E-4]:2.281040976687E-1,44[&rate=5.423240169832024E-4]:4.027361046655E-1)[&rate=5.423240169832024E-4]:6.808086852175E-2,45[&rate=5.423240169832024E-4]:4.927347814064E-1)[&rate=5.423240169832024E-4]:1.669816526075E-1,43[&rate=5.423240169832024E-4]:6.405383518221E-1)[&rate=5.423240169832024E-4]:2.681370050105E-1)[&rate=5.423240169832024E-4]:3.491295164674E-1,((((47[&rate=5.423240169832024E-4]:3.398590232958E-1,42[&rate=5.423240169832024E-4]:3.234206671314E-1)[&rate=5.423240169832024E-4]:4.506263909699E-2,54[&rate=5.423240169832024E-4]:5.602641281461E-1)[&rate=5.423240169832024E-4]:4.027675320381E-1,52[&rate=5.423240169832024E-4]:7.109768656637E-1)[&rate=5.423240169832024E-4]:6.461931039915E-2,(63[&rate=5.423240169832024E-4]:2.974457741307E-1,58[&rate=5.423240169832024E-4]:2.947060481033E-1)[&rate=5.423240169832024E-4]:5.165065663159E-1)[&rate=5.423240169832024E-4]:4.219347246344E-1)[&rate=5.423240169832024E-4]:1.792778714643E-1)[&rate=5.423240169832024E-4]:5.322980707787E-2)[&rate=5.423240169832024E-4]:4.690334232782E-3)[&rate=5.423240169832024E-4]:4.456776739597E-2,((3[&rate=5.423240169832024E-4]:3.600161634366E-1,16[&rate=5.423240169832024E-4]:4.750846565872E-1)[&rate=5.423240169832024E-4]:3.326491819223E-1,(5[&rate=5.423240169832024E-4]:6.945685241675E-1,(13[&rate=5.423240169832024E-4]:3.968474464943E-1,9[&rate=5.423240169832024E-4]:3.584912821108E-1)[&rate=5.423240169832024E-4]:3.525155982211E-1)[&rate=5.423240169832024E-4]:5.015161571193E-2)[&rate=5.423240169832024E-4]:7.921107875643E-1)[&rate=5.423240169832024E-4]:4.521914217984E-1,38[&rate=5.423240169832024E-4]:9.34227828694E-1)[&rate=5.423240169832024E-4]:5.829764751139E-1)[&rate=5.423240169832024E-4]:6.002684437952E-2)[&rate=5.423240169832024E-4]:1.794524811547E-2)[&rate=5.423240169832024E-4]:1.576999162802E-4)[&rate=5.423240169832024E-4]:3.344146966739E-2,(35[&rate=5.423240169832024E-4]:7.193963985059E-1,((31[&rate=5.423240169832024E-4]:4.118760296859E-1,37[&rate=5.423240169832024E-4]:4.118760296859E-1)[&rate=5.423240169832024E-4]:1.53304757763E-1,32[&rate=5.423240169832024E-4]:6.498802410009E-1)[&rate=5.423240169832024E-4]:8.044511925371E-2)[&rate=5.423240169832024E-4]:6.463030893326E-2)[&rate=5.423240169832024E-4]:3.818246180831E-2);
tree STATE_16650000 [&joint=-18003.959157761758,lnP=-18003.959157761758] = [&R] ((((31[&rate=4.661748597375539E-4]:1.228201665274E-1,37[&rate=4.661748597375539E-4]:1.228201665274E-1)[&rate=4.661748597375539E-4]:5.328553305744E-1,32[&rate=4.661748597375539E-4]:7.403749506538E-1)[&rate=4.661748597375539E-4]:1.338811807052E-1,(35[&rate=4.661748597375539E-4]:8.040799982582E-1,((((30[&rate=4.661748597375539E-4]:5.926337475371E-1,61[&rate=4.661748597375539E-4]:7.128523267721E-1)[&rate=4.661748597375539E-4]:4.34900719514E-3,14[&rate=4.661748597375539E-4]:2.68247568085E0)[&rate=4.661748597375539E-4]:1.461338865488E-2,((29[&rate=4.661748597375539E-4]:6.00072242761E-1,((28[&rate=4.661748597375539E-4]:1.012748214334E0,((20[&rate=4.661748597375539E-4]:5.351908823721E-1,25[&rate=4.661748597375539E-4]:5.516292385364E-1)[&rate=4.661748597375539E-4]:3.624513532674E-1,(24[&rate=4.661748597375539E-4]:8.82961979144E-1,(6[&rate=4.661748597375539E-4]:4.147988502459E-1,7[&rate=4.661748597375539E-4]:4.147988502459E-1)[&rate=4.661748597375539E-4]:3.613138138295E-1)[&rate=4.661748597375539E-4]:2.563916060512E-2)[&rate=4.661748597375539E-4]:6.031145814641E-2)[&rate=4.661748597375539E-4]:1.602387211323E-1,2[&rate=4.661748597375539E-4]:9.455896751921E-1)[&rate=4.661748597375539E-4]:1.611208370398E0)[&rate=4.661748597375539E-4]:1.150292073238E-2,34[&rate=4.661748597375539E-4]:5.405369121272E-1)[&rate=4.661748597375539E-4]:2.097989380845E-5)[&rate=4.661748597375539E-4]:1.868982476584E-2,(((((((46[&rate=4.661748597375539E-4]:8.598858232092E-1,(41[&rate=4.661748597375539E-4]:4.719383808813E-1,53[&rate=4.661748597375539E-4]:5.020753671827E-1)[&rate=4.661748597375539E-4]:3.660296341088E-1)[&rate=4.661748597375539E-4]:1.228544667291E-1,(((49[&rate=4.661748597375539E-4]:6.612267596328E-1,8[&rate=4.661748597375539E-4]:6.530075815507E-1)[&rate=4.661748597375539E-4]:2.558924242856E-1,(48[&rate=4.661748597375539E-4]:7.819986765775E-1,(27[&rate=4.661748597375539E-4]:6.438496002996E-1,4[&rate=4.661748597375539E-4]:4.712468605735E-1)[&rate=4.661748597375539E-4]:2.532175694287E-1)[&rate=4.661748597375539E-4]:1.351205073409E-1)[&rate=4.661748597375539E-4]:3.017611483173E-2,(12[&rate=4.661748597375539E-4]:4.78072943361E-1,15[&rate=4.661748597375539E-4]:5.164291077446E-1)[&rate=4.661748597375539E-4]:4.692223553892E-1)[&rate=4.661748597375539E-4]:4.092444324292E-2)[&rate=4.661748597375539E-4]:4.278890032323E-1,((((17[&rate=4.661748597375539E-4]:4.531092613834E-1,11[&rate=4.661748597375539E-4]:4.147530969998E-1)[&rate=4.661748597375539E-4]:4.168460213376E-1,((((40[&rate=4.661748597375539E-4]:8.066684404836E-2,50[&rate=4.661748597375539E-4]:2.039287144559E-2)[&rate=4.661748597375539E-4]:2.795013001774E-1,44[&rate=4.661748597375539E-4]:3.574284181985E-1)[&rate=4.661748597375539E-4]:2.537769123022E-2,43[&rate=4.661748597375539E-4]:3.85545835456E-1)[&rate=4.661748597375539E-4]:2.414436898405E-1,45[&rate=4.661748597375539E-4]:6.461676074883E-1)[&rate=4.661748597375539E-4]:1.826917848217E-1)[&rate=4.661748597375539E-4]:7.535823610948E-2,51[&rate=4.661748597375539E-4]:8.24765573625E-1)[&rate=4.661748597375539E-4]:4.370890528698E-1,((52[&rate=4.661748597375539E-4]:6.179969497618E-1,(54[&rate=4.661748597375539E-4]:6.290005840696E-1,(42[&rate=4.661748597375539E-4]:1.085008130334E-1,47[&rate=4.661748597375539E-4]:1.249391691978E-1)[&rate=4.661748597375539E-4]:3.287189491184E-1)[&rate=4.661748597375539E-4]:2.410511602127E-1)[&rate=4.661748597375539E-4]:1.532646025412E-1,(63[&rate=4.661748597375539E-4]:2.699137636648E-1,58[&rate=4.661748597375539E-4]:2.671740376375E-1)[&rate=4.661748597375539E-4]:5.397039530218E-1)[&rate=4.661748597375539E-4]:4.905930741918E-1)[&rate=4.661748597375539E-4]:7.206233790873E-2)[&rate=4.661748597375539E-4]:1.04409289489E-1,((39[&rate=4.661748597375539E-4]:2.171994208477E-1,(((1[&rate=4.661748597375539E-4]:1.96799269695E-1,(26[&rate=4.661748597375539E-4]:5.64853368423E-1,19[&rate=4.661748597375539E-4]:5.401958341766E-1)[&rate=4.661748597375539E-4]:4.182472711349E-1)[&rate=4.661748597375539E-4]:3.23689920174E-2,22[&rate=4.661748597375539E-4]:1.009990179521E0)[&rate=4.661748597375539E-4]:3.385184594664E-1,((10[&rate=4.661748597375539E-4]:9.055695450146E-1,55[&rate=4.661748597375539E-4]:8.863914628229E-1)[&rate=4.661748597375539E-4]:5.852317901101E-2,(21[&rate=4.661748597375539E-4]:9.179324020313E-1,(23[&rate=4.661748597375539E-4]:5.304039764007E-1,18[&rate=4.661748597375539E-4]:5.112258942089E-1)[&rate=4.661748597375539E-4]:3.984873297403E-1)[&rate=4.661748597375539E-4]:1.310918288435E-1)[&rate=4.661748597375539E-4]:2.885255040025E-1)[&rate=4.661748597375539E-4]:3.033461747702E-2)[&rate=4.661748597375539E-4]:1.990399501005E-1,(57[&rate=4.661748597375539E-4]:9.592294832177E-1,(56[&rate=4.661748597375539E-4]:6.481272982899E-1,(59[&rate=4.661748597375539E-4]:6.354386721589E-1,60[&rate=4.661748597375539E-4]:6.409181242139E-1)[&rate=4.661748597375539E-4]:9.94890010357E-3)[&rate=4.661748597375539E-4]:3.083624589003E-1)[&rate=4.661748597375539E-4]:7.035852301962E-1)[&rate=4.661748597375539E-4]:3.030606102658E-2)[&rate=4.661748597375539E-4]:8.936738614517E-2,(5[&rate=4.661748597375539E-4]:8.334246163373E-1,((13[&rate=4.661748597375539E-4]:5.199915176955E-1,9[&rate=4.661748597375539E-4]:4.81635353312E-1)[&rate=4.661748597375539E-4]:3.046513006058E-1,(3[&rate=4.661748597375539E-4]:4.276036857477E-1,16[&rate=4.661748597375539E-4]:5.426721788983E-1)[&rate=4.661748597375539E-4]:2.901898174853E-1)[&rate=4.661748597375539E-4]:6.357631858381E-2)[&rate=4.661748597375539E-4]:7.518032702757E-1)[&rate=4.661748597375539E-4]:5.638739959396E-1,38[&rate=4.661748597375539E-4]:1.094307362005E0)[&rate=4.661748597375539E-4]:4.810836840124E-1,62[&rate=4.661748597375539E-4]:6.596039362036E-1)[&rate=4.661748597375539E-4]:2.805908112973E-2)[&rate=4.661748597375539E-4]:4.53787295589E-2)[&rate=4.661748597375539E-4]:5.924717135214E-2)[&rate=4.661748597375539E-4]:1.26356293241E-1,(33[&rate=4.661748597375539E-4]:6.409561905501E-1,36[&rate=4.661748597375539E-4]:6.76475316233E-1)[&rate=4.661748597375539E-4]:3.350660701156E-1);
tree STATE_16652000 [&joint=-18022.991066912182,lnP=-18022.991066912182] = [&R] ((((31[&rate=5.40020443458242E-4]:3.427983141802E-1,37[&rate=5.40020443458242E-4]:3.427983141802E-1)[&rate=5.40020443458242E-4]:3.022638981277E-1,32[&rate=5.40020443458242E-4]:7.297616658599E-1)[&rate=5.40020443458242E-4]:3.020774265093E-2,((33[&rate=5.40020443458242E-4]:4.881166922215E-1,36[&rate=5.40020443458242E-4]:5.236358179044E-1)[&rate=5.40020443458242E-4]:2.249052610505E-1,35[&rate=5.40020443458242E-4]:7.266831554576E-1)[&rate=5.40020443458242E-4]:2.235729130446E-2)[&rate=5.40020443458242E-4]:2.480245288956E-1,((((30[&rate=5.40020443458242E-4]:5.193920033658E-1,(((24[&rate=5.40020443458242E-4]:8.201687918418E-1,(6[&rate=5.40020443458242E-4]:3.274701236875E-1,7[&rate=5.40020443458242E-4]:3.274701236875E-1)[&rate=5.40020443458242E-4]:3.858493530859E-1)[&rate=5.40020443458242E-4]:3.597001199566E-1,((20[&rate=5.40020443458242E-4]:5.800619993326E-1,25[&rate=5.40020443458242E-4]:5.96500355497E-1)[&rate=5.40020443458242E-4]:4.417262272907E-1,28[&rate=5.40020443458242E-4]:1.076582747171E0)[&rate=5.40020443458242E-4]:1.471217810654E-1)[&rate=5.40020443458242E-4]:3.453238481802E-1,2[&rate=5.40020443458242E-4]:1.341631116143E0)[&rate=5.40020443458242E-4]:1.134486690052E0)[&rate=5.40020443458242E-4]:7.378454870771E-2,((((((57[&rate=5.40020443458242E-4]:8.778738416944E-1,(60[&rate=5.40020443458242E-4]:6.490489005452E-1,(59[&rate=5.40020443458242E-4]:5.67218782577E-1,56[&rate=5.40020443458242E-4]:5.699585086043E-1)[&rate=5.40020443458242E-4]:7.63506659133E-2)[&rate=5.40020443458242E-4]:2.288249411492E-1)[&rate=5.40020443458242E-4]:7.280553336092E-1,((39[&rate=5.40020443458242E-4]:2.249027917237E-1,((1[&rate=5.40020443458242E-4]:8.274875214806E-2,(26[&rate=5.40020443458242E-4]:6.473970380127E-1,19[&rate=5.40020443458242E-4]:6.227395037663E-1)[&rate=5.40020443458242E-4]:2.216530839983E-1)[&rate=5.40020443458242E-4]:3.095346474219E-1,22[&rate=5.40020443458242E-4]:1.173105317378E0)[&rate=5.40020443458242E-4]:2.134413099619E-1)[&rate=5.40020443458242E-4]:6.068995745297E-2,((10[&rate=5.40020443458242E-4]:8.141057895616E-1,55[&rate=5.40020443458242E-4]:7.949277073699E-1)[&rate=5.40020443458242E-4]:1.730808557364E-1,(21[&rate=5.40020443458242E-4]:7.1648484543E-1,(23[&rate=5.40020443458242E-4]:4.425118827826E-1,18[&rate=5.40020443458242E-4]:4.233338005909E-1)[&rate=5.40020443458242E-4]:2.849318667571E-1)[&rate=5.40020443458242E-4]:3.556333067172E-1)[&rate=5.40020443458242E-4]:3.641595285362E-1)[&rate=5.40020443458242E-4]:7.376108366104E-2)[&rate=5.40020443458242E-4]:9.043349858306E-3,(((53[&rate=5.40020443458242E-4]:9.96328743185E-1,(46[&rate=5.40020443458242E-4]:9.006744956275E-1,41[&rate=5.40020443458242E-4]:8.787566874084E-1)[&rate=5.40020443458242E-4]:8.743506947517E-2)[&rate=5.40020443458242E-4]:5.30517846427E-2,(((12[&rate=5.40020443458242E-4]:4.235015971116E-1,15[&rate=5.40020443458242E-4]:4.618577614953E-1)[&rate=5.40020443458242E-4]:5.231329121785E-1,49[&rate=5.40020443458242E-4]:9.4663450929E-1)[&rate=5.40020443458242E-4]:1.724265302551E-2,(((27[&rate=5.40020443458242E-4]:5.267365909949E-1,4[&rate=5.40020443458242E-4]:3.541338512689E-1)[&rate=5.40020443458242E-4]:2.054207057481E-1,8[&rate=5.40020443458242E-4]:6.0886962551E-1)[&rate=5.40020443458242E-4]:5.882213293429E-2,48[&rate=5.40020443458242E-4]:6.759109365264E-1)[&rate=5.40020443458242E-4]:2.879662257892E-1)[&rate=5.40020443458242E-4]:8.276363948451E-2)[&rate=5.40020443458242E-4]:3.443653102072E-1,(((51[&rate=5.40020443458242E-4]:8.921584995916E-1,((45[&rate=5.40020443458242E-4]:6.06101961868E-1,43[&rate=5.40020443458242E-4]:5.869238796762E-1)[&rate=5.40020443458242E-4]:1.542424638791E-1,((40[&rate=5.40020443458242E-4]:4.389576309156E-1,50[&rate=5.40020443458242E-4]:3.786836583128E-1)[&rate=5.40020443458242E-4]:2.16165198065E-1,44[&rate=5.40020443458242E-4]:6.523831029533E-1)[&rate=5.40020443458242E-4]:8.604351457468E-2)[&rate=5.40020443458242E-4]:2.112661286391E-1)[&rate=5.40020443458242E-4]:3.340284508452E-2,(17[&rate=5.40020443458242E-4]:6.96039374937E-1,11[&rate=5.40020443458242E-4]:6.576832105533E-1)[&rate=5.40020443458242E-4]:3.500699149447E-1)[&rate=5.40020443458242E-4]:2.913903147034E-1,(((63[&rate=5.40020443458242E-4]:3.178398732854E-1,58[&rate=5.40020443458242E-4]:3.151001472581E-1)[&rate=5.40020443458242E-4]:6.341165347214E-1,(47[&rate=5.40020443458242E-4]:5.244548301549E-1,(42[&rate=5.40020443458242E-4]:3.38874094902E-1,54[&rate=5.40020443458242E-4]:5.306549168197E-1)[&rate=5.40020443458242E-4]:1.691423790886E-1)[&rate=5.40020443458242E-4]:4.658577422354E-1)[&rate=5.40020443458242E-4]:3.087781926641E-2,52[&rate=5.40020443458242E-4]:9.444780628896E-1)[&rate=5.40020443458242E-4]:2.7247359649E-1)[&rate=5.40020443458242E-4]:9.186267180588E-2)[&rate=5.40020443458242E-4]:5.136367342832E-2)[&rate=5.40020443458242E-4]:2.599282593835E-1,((13[&rate=5.40020443458242E-4]:7.137604436177E-1,9[&rate=5.40020443458242E-4]:6.754042792343E-1)[&rate=5.40020443458242E-4]:2.529150302714E-1,(5[&rate=5.40020443458242E-4]:6.310736891132E-1,(3[&rate=5.40020443458242E-4]:3.154796149426E-1,16[&rate=5.40020443458242E-4]:4.305481080932E-1)[&rate=5.40020443458242E-4]:2.635392796501E-1)[&rate=5.40020443458242E-4]:2.808072642282E-1)[&rate=5.40020443458242E-4]:7.657595572314E-1)[&rate=5.40020443458242E-4]:6.000138926883E-1,38[&rate=5.40020443458242E-4]:1.222859882713E0)[&rate=5.40020443458242E-4]:3.406513650646E-1,62[&rate=5.40020443458242E-4]:6.47724137964E-1)[&rate=5.40020443458242E-4]:2.82946328976E-3)[&rate=5.40020443458242E-4]:8.664957443498E-3,34[&rate=5.40020443458242E-4]:5.308032581508E-1)[&rate=5.40020443458242E-4]:2.610843110589E-2,(14[&rate=5.40020443458242E-4]:2.693054611254E0,(29[&rate=5.40020443458242E-4]:5.907401439701E-1,61[&rate=5.40020443458242E-4]:7.109587232051E-1)[&rate=5.40020443458242E-4]:1.682154116705E-2)[&rate=5.40020443458242E-4]:2.038825548568E-2)[&rate=5.40020443458242E-4]:2.406997344885E-1);
tree STATE_16654000 [&joint=-18014.955838102454,lnP=-18014.955838102454] = [&R] (((((((57[&rate=5.359449738879681E-4]:7.701596397842E-1,((59[&rate=5.359449738879681E-4]:5.69522276893E-1,56[&rate=5.359449738879681E-4]:5.722620029203E-1)[&rate=5.359449738879681E-4]:3.54499508547E-2,60[&rate=5.359449738879681E-4]:6.104516798026E-1)[&rate=5.359449738879681E-4]:1.597079599815E-1)[&rate=5.359449738879681E-4]:8.031068072923E-1,(((39[&rate=5.359449738879681E-4]:2.367290053722E-1,((10[&rate=5.359449738879681E-4]:5.945047514375E-1,55[&rate=5.359449738879681E-4]:5.753266692458E-1)[&rate=5.359449738879681E-4]:3.43613511278E-1,(21[&rate=5.359449738879681E-4]:6.837811333815E-1,(23[&rate=5.359449738879681E-4]:4.424217244045E-1,18[&rate=5.359449738879681E-4]:4.232436422128E-1)[&rate=5.359449738879681E-4]:2.523183130867E-1)[&rate=5.359449738879681E-4]:3.392686361832E-1)[&rate=5.359449738879681E-4]:3.643641673141E-1)[&rate=5.359449738879681E-4]:9.312086950378E-3,((1[&rate=5.359449738879681E-4]:2.557752495922E-1,(26[&rate=5.359449738879681E-4]:4.99687488086E-1,19[&rate=5.359449738879681E-4]:4.750299538395E-1)[&rate=5.359449738879681E-4]:5.423891313692E-1)[&rate=5.359449738879681E-4]:2.639592451005E-2,22[&rate=5.359449738879681E-4]:1.062993091911E0)[&rate=5.359449738879681E-4]:3.446918360284E-1)[&rate=5.359449738879681E-4]:7.147353913493E-2,(((46[&rate=5.359449738879681E-4]:7.056650258876E-1,(41[&rate=5.359449738879681E-4]:4.248032684837E-1,53[&rate=5.359449738879681E-4]:4.549402547851E-1)[&rate=5.359449738879681E-4]:2.589439491847E-1)[&rate=5.359449738879681E-4]:3.09899628787E-1,(((49[&rate=5.359449738879681E-4]:7.589221129417E-1,48[&rate=5.359449738879681E-4]:7.589221129417E-1)[&rate=5.359449738879681E-4]:8.507601197171E-2,((27[&rate=5.359449738879681E-4]:3.842771536243E-1,4[&rate=5.359449738879681E-4]:2.116744138983E-1)[&rate=5.359449738879681E-4]:3.734726698131E-1,8[&rate=5.359449738879681E-4]:6.344621522045E-1)[&rate=5.359449738879681E-4]:2.013167946268E-1)[&rate=5.359449738879681E-4]:9.801609377926E-2,(12[&rate=5.359449738879681E-4]:7.054825633714E-1,15[&rate=5.359449738879681E-4]:7.438387277551E-1)[&rate=5.359449738879681E-4]:2.365316553212E-1)[&rate=5.359449738879681E-4]:7.902988803667E-2)[&rate=5.359449738879681E-4]:3.029607838553E-1,(((51[&rate=5.359449738879681E-4]:5.866971049554E-1,(17[&rate=5.359449738879681E-4]:4.437896814556E-1,11[&rate=5.359449738879681E-4]:4.054335170719E-1)[&rate=5.359449738879681E-4]:2.634553687053E-1)[&rate=5.359449738879681E-4]:3.071403251829E-1,(45[&rate=5.359449738879681E-4]:7.360472425177E-1,((40[&rate=5.359449738879681E-4]:3.891408555249E-1,50[&rate=5.359449738879681E-4]:3.288668829221E-1)[&rate=5.359449738879681E-4]:8.869307147242E-2,(44[&rate=5.359449738879681E-4]:3.640594064971E-1,43[&rate=5.359449738879681E-4]:3.667991325244E-1)[&rate=5.359449738879681E-4]:1.110347944729E-1)[&rate=5.359449738879681E-4]:2.390352333286E-1)[&rate=5.359449738879681E-4]:2.372422424151E-1)[&rate=5.359449738879681E-4]:2.58127873223E-1,((52[&rate=5.359449738879681E-4]:8.987623720533E-1,((54[&rate=5.359449738879681E-4]:5.954190096619E-1,47[&rate=5.359449738879681E-4]:4.200765439086E-1)[&rate=5.359449738879681E-4]:8.238954163088E-2,42[&rate=5.359449738879681E-4]:4.860277293751E-1)[&rate=5.359449738879681E-4]:4.73008615281E-1)[&rate=5.359449738879681E-4]:6.781185778616E-2,(63[&rate=5.359449738879681E-4]:3.132826571672E-1,58[&rate=5.359449738879681E-4]:3.105429311398E-1)[&rate=5.359449738879681E-4]:6.91647737056E-1)[&rate=5.359449738879681E-4]:1.853910735218E-1)[&rate=5.359449738879681E-4]:8.984780640145E-2)[&rate=5.359449738879681E-4]:6.748234361246E-2)[&rate=5.359449738879681E-4]:9.176473153185E-3)[&rate=5.359449738879681E-4]:1.555843614184E-1,((3[&rate=5.359449738879681E-4]:3.44059189868E-1,16[&rate=5.359449738879681E-4]:4.591276830186E-1)[&rate=5.359449738879681E-4]:5.677510099044E-1,(5[&rate=5.359449738879681E-4]:7.182235232171E-1,(13[&rate=5.359449738879681E-4]:5.26023776547E-1,9[&rate=5.359449738879681E-4]:4.876676121636E-1)[&rate=5.359449738879681E-4]:2.469942672179E-1)[&rate=5.359449738879681E-4]:2.456414710757E-1)[&rate=5.359449738879681E-4]:5.677255402293E-1)[&rate=5.359449738879681E-4]:1.125883304169E-1,38[&rate=5.359449738879681E-4]:5.89384344391E-1)[&rate=5.359449738879681E-4]:9.759726299075E-1,(35[&rate=5.359449738879681E-4]:6.643612934733E-1,(33[&rate=5.359449738879681E-4]:4.958325777512E-1,36[&rate=5.359449738879681E-4]:5.313517034341E-1)[&rate=5.359449738879681E-4]:1.548675135364E-1)[&rate=5.359449738879681E-4]:5.624682237782E-2)[&rate=5.359449738879681E-4]:1.33420283889E-2,((61[&rate=5.359449738879681E-4]:7.223174138595E-1,((34[&rate=5.359449738879681E-4]:5.21543701997E-1,(62[&rate=5.359449738879681E-4]:6.472428600245E-1,(((20[&rate=5.359449738879681E-4]:3.588099023391E-1,25[&rate=5.359449738879681E-4]:3.752482585035E-1)[&rate=5.359449738879681E-4]:7.560302996541E-1,((24[&rate=5.359449738879681E-4]:8.23684250063E-1,(6[&rate=5.359449738879681E-4]:3.702941392634E-1,7[&rate=5.359449738879681E-4]:3.702941392634E-1)[&rate=5.359449738879681E-4]:3.465407957311E-1)[&rate=5.359449738879681E-4]:2.038330555757E-1,28[&rate=5.359449738879681E-4]:1.071352922077E0)[&rate=5.359449738879681E-4]:9.828180046422E-2)[&rate=5.359449738879681E-4]:3.295950884581E-1,2[&rate=5.359449738879681E-4]:1.271832550725E0)[&rate=5.359449738879681E-4]:1.274759062948E0)[&rate=5.359449738879681E-4]:2.716142519071E-3)[&rate=5.359449738879681E-4]:2.673636602729E-3,(29[&rate=5.359449738879681E-4]:5.630345518908E-1,30[&rate=5.359449738879681E-4]:5.630345518908E-1)[&rate=5.359449738879681E-4]:3.222103807512E-2)[&rate=5.359449738879681E-4]:6.843244658656E-3)[&rate=5.359449738879681E-4]:1.186907887227E-3,14[&rate=5.359449738879681E-4]:2.688778668629E0)[&rate=5.359449738879681E-4]:2.249101181871E-3)[&rate=5.359449738879681E-4]:6.554659158096E-2,((31[&rate=5.359449738879681E-4]:5.195705802127E-1,37[&rate=5.359449738879681E-4]:5.195705802127E-1)[&rate=5.359449738879681E-4]:1.250103421363E-1,32[&rate=5.359449738879681E-4]:7.29280375901E-1)[&rate=5.359449738879681E-4]:8.114532166863E-2);
tree STATE_16656000 [&joint=-18000.76156097752,lnP=-18000.76156097752] = [&R] (((61[&rate=4.7218000073195795E-4]:7.250619781621E-1,((((20[&rate=4.7218000073195795E-4]:5.019756911798E-1,25[&rate=4.7218000073195795E-4]:5.184140473442E-1)[&rate=4.7218000073195795E-4]:5.797647418549E-1,((24[&rate=4.7218000073195795E-4]:8.195751507697E-1,(6[&rate=4.7218000073195795E-4]:4.336701401609E-1,7[&rate=4.7218000073195795E-4]:4.336701401609E-1)[&rate=4.7218000073195795E-4]:2.790556955403E-1)[&rate=4.7218000073195795E-4]:1.806544279113E-1,28[&rate=4.7218000073195795E-4]:1.044065195119E0)[&rate=4.7218000073195795E-4]:9.246975846337E-2)[&rate=4.7218000073195795E-4]:2.36154680246E-1,2[&rate=4.7218000073195795E-4]:1.145292373555E0)[&rate=4.7218000073195795E-4]:1.41553789825E0,((14[&rate=4.7218000073195795E-4]:2.675449042842E0,29[&rate=4.7218000073195795E-4]:5.899561167243E-1)[&rate=4.7218000073195795E-4]:1.443668513138E-3,(30[&rate=4.7218000073195795E-4]:5.908541507498E-1,62[&rate=4.7218000073195795E-4]:6.482311999301E-1)[&rate=4.7218000073195795E-4]:5.456344876298E-4)[&rate=4.7218000073195795E-4]:1.270468373839E-2)[&rate=4.7218000073195795E-4]:7.389299514009E-4)[&rate=4.7218000073195795E-4]:3.274354292504E-2,((31[&rate=4.7218000073195795E-4]:4.011350717492E-1,37[&rate=4.7218000073195795E-4]:4.011350717492E-1)[&rate=4.7218000073195795E-4]:2.435361587352E-1,32[&rate=4.7218000073195795E-4]:7.293706840365E-1)[&rate=4.7218000073195795E-4]:4.756052011082E-2)[&rate=4.7218000073195795E-4]:3.213503224671E-2,(((34[&rate=4.7218000073195795E-4]:5.199591530327E-1,(33[&rate=4.7218000073195795E-4]:6.109954282703E-1,36[&rate=4.7218000073195795E-4]:6.465145539531E-1)[&rate=4.7218000073195795E-4]:9.475607448932E-2)[&rate=4.7218000073195795E-4]:1.080022586866E-3,((((((((27[&rate=4.7218000073195795E-4]:5.022460331403E-1,4[&rate=4.7218000073195795E-4]:3.296432934142E-1)[&rate=4.7218000073195795E-4]:4.893820084039E-1,(8[&rate=4.7218000073195795E-4]:8.190171455734E-1,(48[&rate=4.7218000073195795E-4]:7.933155753607E-1,49[&rate=4.7218000073195795E-4]:7.933155753607E-1)[&rate=4.7218000073195795E-4]:3.392074829474E-2)[&rate=4.7218000073195795E-4]:4.93232247378E-2)[&rate=4.7218000073195795E-4]:7.481794108077E-2,(((41[&rate=4.7218000073195795E-4]:4.665101508371E-1,53[&rate=4.7218000073195795E-4]:4.966471371385E-1)[&rate=4.7218000073195795E-4]:3.211629055156E-1,46[&rate=4.7218000073195795E-4]:8.095908645718E-1)[&rate=4.7218000073195795E-4]:1.239362153079E-1,(12[&rate=4.7218000073195795E-4]:4.391896153516E-1,15[&rate=4.7218000073195795E-4]:4.775457797353E-1)[&rate=4.7218000073195795E-4]:4.998169165828E-1)[&rate=4.7218000073195795E-4]:1.237095753966E-2)[&rate=4.7218000073195795E-4]:2.976250831063E-1,((((17[&rate=4.7218000073195795E-4]:5.246657917305E-1,11[&rate=4.7218000073195795E-4]:4.863096273468E-1)[&rate=4.7218000073195795E-4]:4.980114246383E-1,51[&rate=4.7218000073195795E-4]:9.021292711633E-1)[&rate=4.7218000073195795E-4]:1.161257215935E-1,(45[&rate=4.7218000073195795E-4]:8.173704105214E-1,((40[&rate=4.7218000073195795E-4]:4.334188524146E-1,50[&rate=4.7218000073195795E-4]:3.731448798118E-1)[&rate=4.7218000073195795E-4]:2.538554613969E-1,(44[&rate=4.7218000073195795E-4]:3.600262388093E-1,43[&rate=4.7218000073195795E-4]:3.627659648366E-1)[&rate=4.7218000073195795E-4]:3.245083489749E-1)[&rate=4.7218000073195795E-4]:1.109180145181E-1)[&rate=4.7218000073195795E-4]:2.803366370298E-1)[&rate=4.7218000073195795E-4]:1.229524476775E-1,(((42[&rate=4.7218000073195795E-4]:8.079485615664E-3,47[&rate=4.7218000073195795E-4]:2.451784178004E-2)[&rate=4.7218000073195795E-4]:4.573174067877E-1,54[&rate=4.7218000073195795E-4]:6.571777143212E-1)[&rate=4.7218000073195795E-4]:5.333057368386E-1,(52[&rate=4.7218000073195795E-4]:8.869689805453E-1,(63[&rate=4.7218000073195795E-4]:3.622729658638E-1,58[&rate=4.7218000073195795E-4]:3.595332398364E-1)[&rate=4.7218000073195795E-4]:5.630521790652E-1)[&rate=4.7218000073195795E-4]:5.1459676094E-2)[&rate=4.7218000073195795E-4]:2.02778783795E-1)[&rate=4.7218000073195795E-4]:2.560335132423E-2)[&rate=4.7218000073195795E-4]:1.432419207824E-1,(39[&rate=4.7218000073195795E-4]:2.951368756942E-1,(((1[&rate=4.7218000073195795E-4]:4.933187834153E-2,(26[&rate=4.7218000073195795E-4]:6.554543029537E-1,19[&rate=4.7218000073195795E-4]:6.307967687072E-1)[&rate=4.7218000073195795E-4]:1.801789452508E-1)[&rate=4.7218000073195795E-4]:6.750636699643E-2,22[&rate=4.7218000073195795E-4]:8.976601631462E-1)[&rate=4.7218000073195795E-4]:5.411874842485E-1,((10[&rate=4.7218000073195795E-4]:4.995159541592E-1,55[&rate=4.7218000073195795E-4]:4.803378719674E-1)[&rate=4.7218000073195795E-4]:3.126342417515E-1,(21[&rate=4.7218000073195795E-4]:7.627346423736E-1,(23[&rate=4.7218000073195795E-4]:4.351077500469E-1,18[&rate=4.7218000073195795E-4]:4.159296678552E-1)[&rate=4.7218000073195795E-4]:3.385857964364E-1)[&rate=4.7218000073195795E-4]:1.343470603862E-1)[&rate=4.7218000073195795E-4]:5.308070405252E-1)[&rate=4.7218000073195795E-4]:1.793306391583E-2)[&rate=4.7218000073195795E-4]:2.3135014929E-2)[&rate=4.7218000073195795E-4]:6.428358800848E-3,(57[&rate=4.7218000073195795E-4]:6.586744846277E-1,(59[&rate=4.7218000073195795E-4]:4.800230529133E-1,(56[&rate=4.7218000073195795E-4]:6.00870650042E-2,60[&rate=4.7218000073195795E-4]:6.282679103179E-2)[&rate=4.7218000073195795E-4]:4.226757139365E-1)[&rate=4.7218000073195795E-4]:1.731719796594E-1)[&rate=4.7218000073195795E-4]:9.126011072622E-1)[&rate=4.7218000073195795E-4]:1.211465705508E-1,((3[&rate=4.7218000073195795E-4]:7.447863768854E-1,16[&rate=4.7218000073195795E-4]:8.59854870036E-1)[&rate=4.7218000073195795E-4]:5.656259338918E-1,((13[&rate=4.7218000073195795E-4]:5.43276088538E-1,9[&rate=4.7218000073195795E-4]:5.049199241545E-1)[&rate=4.7218000073195795E-4]:4.436701954139E-1,5[&rate=4.7218000073195795E-4]:9.32151763404E-1)[&rate=4.7218000073195795E-4]:4.303153418936E-1)[&rate=4.7218000073195795E-4]:1.326947831703E-1)[&rate=4.7218000073195795E-4]:9.024358510636E-1,38[&rate=4.7218000073195795E-4]:1.342803218983E0)[&rate=4.7218000073195795E-4]:2.224383669961E-1)[&rate=4.7218000073195795E-4]:8.854681894239E-3,35[&rate=4.7218000073195795E-4]:7.293474094263E-1)[&rate=4.7218000073195795E-4]:6.878986521896E-2);
tree STATE_16658000 [&joint=-18000.292569111585,lnP=-18000.292569111585] = [&R] (((14[&rate=5.446366020552835E-4]:2.685937928051E0,(((29[&rate=5.446366020552835E-4]:5.902841334915E-1,(30[&rate=5.446366020552835E-4]:5.900857903075E-1,61[&rate=5.446366020552835E-4]:7.103043695424E-1)[&rate=5.446366020552835E-4]:1.983431839991E-4)[&rate=5.446366020552835E-4]:1.478060672431E-3,62[&rate=5.446366020552835E-4]:6.491392433443E-1)[&rate=5.446366020552835E-4]:5.144025927257E-4,(34[&rate=5.446366020552835E-4]:5.191907535039E-1,((((57[&rate=5.446366020552835E-4]:2.505019855855E-1,((56[&rate=5.446366020552835E-4]:1.540203568553E-1,60[&rate=5.446366020552835E-4]:1.567600828829E-1)[&rate=5.446366020552835E-4]:2.840103077442E-2,59[&rate=5.446366020552835E-4]:1.796816616024E-1)[&rate=5.446366020552835E-4]:6.534087192819E-2)[&rate=5.446366020552835E-4]:1.34712634469E0,(((39[&rate=5.446366020552835E-4]:7.685353102961E-2,((1[&rate=5.446366020552835E-4]:2.624382220799E-1,(26[&rate=5.446366020552835E-4]:5.398883341576E-1,19[&rate=5.446366020552835E-4]:5.152307999111E-1)[&rate=5.446366020552835E-4]:5.088512577852E-1)[&rate=5.446366020552835E-4]:4.828897567847E-2,22[&rate=5.446366020552835E-4]:1.091549115567E0)[&rate=5.446366020552835E-4]:1.469482510794E-1)[&rate=5.446366020552835E-4]:1.036594666596E-1,((10[&rate=5.446366020552835E-4]:8.612313779328E-1,55[&rate=5.446366020552835E-4]:8.420532957411E-1)[&rate=5.446366020552835E-4]:7.346567025499E-2,((23[&rate=5.446366020552835E-4]:6.185781745703E-1,18[&rate=5.446366020552835E-4]:5.994000923785E-1)[&rate=5.446366020552835E-4]:1.918708714278E-1,21[&rate=5.446366020552835E-4]:7.994901418884E-1)[&rate=5.446366020552835E-4]:2.201384131486E-1)[&rate=5.446366020552835E-4]:3.115693741589E-1)[&rate=5.446366020552835E-4]:1.641291381479E-1,(((12[&rate=5.446366020552835E-4]:5.366402592432E-1,15[&rate=5.446366020552835E-4]:5.749964236269E-1)[&rate=5.446366020552835E-4]:5.053800066018E-1,(((41[&rate=5.446366020552835E-4]:5.613937642008E-1,46[&rate=5.446366020552835E-4]:5.833115724198E-1)[&rate=5.446366020552835E-4]:3.47531064494E-1,53[&rate=5.446366020552835E-4]:9.390618149961E-1)[&rate=5.446366020552835E-4]:8.82278319585E-2,((48[&rate=5.446366020552835E-4]:5.148738151864E-1,49[&rate=5.446366020552835E-4]:5.148738151864E-1)[&rate=5.446366020552835E-4]:4.442937582887E-1,(8[&rate=5.446366020552835E-4]:6.106820856373E-1,(27[&rate=5.446366020552835E-4]:3.627544210689E-1,4[&rate=5.446366020552835E-4]:1.901516813429E-1)[&rate=5.446366020552835E-4]:3.712153358014E-1)[&rate=5.446366020552835E-4]:3.402663097556E-1)[&rate=5.446366020552835E-4]:6.538234745201E-2)[&rate=5.446366020552835E-4]:1.747034491799E-2)[&rate=5.446366020552835E-4]:2.111588097219E-1,((((17[&rate=5.446366020552835E-4]:5.106890858655E-1,11[&rate=5.446366020552835E-4]:4.723329214819E-1)[&rate=5.446366020552835E-4]:1.789518032349E-1,51[&rate=5.446366020552835E-4]:5.690929438949E-1)[&rate=5.446366020552835E-4]:4.535852403934E-1,((63[&rate=5.446366020552835E-4]:3.873558187476E-1,58[&rate=5.446366020552835E-4]:3.846160927203E-1)[&rate=5.446366020552835E-4]:5.221623509541E-1,(((42[&rate=5.446366020552835E-4]:4.295694608284E-2,47[&rate=5.446366020552835E-4]:5.939530224721E-2)[&rate=5.446366020552835E-4]:4.589921663543E-1,54[&rate=5.446366020552835E-4]:6.937299343548E-1)[&rate=5.446366020552835E-4]:4.24561980272E-1,52[&rate=5.446366020552835E-4]:8.662371201063E-1)[&rate=5.446366020552835E-4]:4.924885211777E-3)[&rate=5.446366020552835E-4]:1.515161789702E-1)[&rate=5.446366020552835E-4]:1.197902454918E-1,(45[&rate=5.446366020552835E-4]:1.003745768869E0,((43[&rate=5.446366020552835E-4]:4.992934103694E-1,44[&rate=5.446366020552835E-4]:4.96553684342E-1)[&rate=5.446366020552835E-4]:2.7744164647E-2,(40[&rate=5.446366020552835E-4]:6.187842537571E-2,50[&rate=5.446366020552835E-4]:1.604452772939E-3)[&rate=5.446366020552835E-4]:4.651591496406E-1)[&rate=5.446366020552835E-4]:4.575301116611E-1)[&rate=5.446366020552835E-4]:2.181747157055E-1)[&rate=5.446366020552835E-4]:2.851886496494E-2)[&rate=5.446366020552835E-4]:1.654356630097E-1)[&rate=5.446366020552835E-4]:6.41085197297E-3)[&rate=5.446366020552835E-4]:1.903273490336E-1,(((3[&rate=5.446366020552835E-4]:5.33952106383E-1,16[&rate=5.446366020552835E-4]:6.490205995336E-1)[&rate=5.446366020552835E-4]:3.898693249563E-1,(13[&rate=5.446366020552835E-4]:6.833724067309E-1,9[&rate=5.446366020552835E-4]:6.450162423474E-1)[&rate=5.446366020552835E-4]:3.472983396767E-1)[&rate=5.446366020552835E-4]:3.004911467372E-4,5[&rate=5.446366020552835E-4]:9.761767170065E-1)[&rate=5.446366020552835E-4]:6.145186883303E-1)[&rate=5.446366020552835E-4]:8.300903293783E-1,38[&rate=5.446366020552835E-4]:1.365991214167E0)[&rate=5.446366020552835E-4]:1.974019496969E-1)[&rate=5.446366020552835E-4]:2.047591886545E-3)[&rate=5.446366020552835E-4]:8.16840517742E-3)[&rate=5.446366020552835E-4]:2.645189661896E-4,(((24[&rate=5.446366020552835E-4]:5.302458244029E-1,(6[&rate=5.446366020552835E-4]:1.297245347942E-1,7[&rate=5.446366020552835E-4]:1.297245347942E-1)[&rate=5.446366020552835E-4]:2.936719745402E-1)[&rate=5.446366020552835E-4]:5.449517598298E-1,((20[&rate=5.446366020552835E-4]:5.276493969419E-1,25[&rate=5.446366020552835E-4]:5.440877531062E-1)[&rate=5.446366020552835E-4]:4.610892813226E-1,28[&rate=5.446366020552835E-4]:1.043533198813E0)[&rate=5.446366020552835E-4]:7.55000018586E-2)[&rate=5.446366020552835E-4]:4.438032178476E-1,2[&rate=5.446366020552835E-4]:1.335439158245E0)[&rate=5.446366020552835E-4]:1.221996165485E0)[&rate=5.446366020552835E-4]:3.955182163006E-2,(((31[&rate=5.446366020552835E-4]:2.50603243298E-1,37[&rate=5.446366020552835E-4]:2.50603243298E-1)[&rate=5.446366020552835E-4]:2.289042118761E-1,32[&rate=5.446366020552835E-4]:5.642069087261E-1)[&rate=5.446366020552835E-4]:1.78344805483E-1,(35[&rate=5.446366020552835E-4]:7.197240333211E-1,(33[&rate=5.446366020552835E-4]:5.906301643149E-1,36[&rate=5.446366020552835E-4]:6.261492899978E-1)[&rate=5.446366020552835E-4]:1.154326668205E-1)[&rate=5.446366020552835E-4]:1.189871913933E-2)[&rate=5.446366020552835E-4]:3.705389061623E-2);
tree STATE_16660000 [&joint=-18014.402768496377,lnP=-18014.402768496377] = [&R] (((62[&rate=5.01257116527717E-4]:6.495171582806E-1,29[&rate=5.01257116527717E-4]:5.921401091003E-1)[&rate=5.01257116527717E-4]:6.25723222828E-3,(((((((((46[&rate=5.01257116527717E-4]:9.373207213524E-1,(53[&rate=5.01257116527717E-4]:7.587744292909E-1,41[&rate=5.01257116527717E-4]:7.286374429895E-1)[&rate=5.01257116527717E-4]:1.867654701439E-1)[&rate=5.01257116527717E-4]:1.126597637904E-1,(((8[&rate=5.01257116527717E-4]:4.51772575555E-1,49[&rate=5.01257116527717E-4]:4.599917536371E-1)[&rate=5.01257116527717E-4]:1.123499415021E-2,48[&rate=5.01257116527717E-4]:4.712267477873E-1)[&rate=5.01257116527717E-4]:1.736231187602E-1,((12[&rate=5.01257116527717E-4]:5.334114696316E-1,15[&rate=5.01257116527717E-4]:5.717676340153E-1)[&rate=5.01257116527717E-4]:6.09721051077E-2,(27[&rate=5.01257116527717E-4]:2.714620610206E-1,4[&rate=5.01257116527717E-4]:9.885932129456E-2)[&rate=5.01257116527717E-4]:4.379900068695E-1)[&rate=5.01257116527717E-4]:5.046629180824E-2)[&rate=5.01257116527717E-4]:4.106100706501E-1)[&rate=5.01257116527717E-4]:3.272367962439E-1,((((17[&rate=5.01257116527717E-4]:6.745887656004E-1,11[&rate=5.01257116527717E-4]:6.362326012167E-1)[&rate=5.01257116527717E-4]:1.31812368701E-1,51[&rate=5.01257116527717E-4]:6.858531890958E-1)[&rate=5.01257116527717E-4]:2.243311225982E-1,(45[&rate=5.01257116527717E-4]:6.959489334109E-1,((40[&rate=5.01257116527717E-4]:1.784259809343E-1,50[&rate=5.01257116527717E-4]:1.181520083315E-1)[&rate=5.01257116527717E-4]:3.876650335396E-1,(43[&rate=5.01257116527717E-4]:4.114534698929E-1,44[&rate=5.01257116527717E-4]:4.087137438656E-1)[&rate=5.01257116527717E-4]:1.54637544581E-1)[&rate=5.01257116527717E-4]:1.106798367452E-1)[&rate=5.01257116527717E-4]:2.936874330776E-1)[&rate=5.01257116527717E-4]:2.395440798116E-1,((63[&rate=5.01257116527717E-4]:4.803683763585E-1,58[&rate=5.01257116527717E-4]:4.776286503311E-1)[&rate=5.01257116527717E-4]:4.248708064726E-1,(52[&rate=5.01257116527717E-4]:5.258581905672E-1,(42[&rate=5.01257116527717E-4]:6.669379830249E-2,(47[&rate=5.01257116527717E-4]:6.624768873021E-2,54[&rate=5.01257116527717E-4]:2.415901544836E-1)[&rate=5.01257116527717E-4]:1.688446573665E-2)[&rate=5.01257116527717E-4]:5.194383648675E-1)[&rate=5.01257116527717E-4]:3.410248278802E-1)[&rate=5.01257116527717E-4]:2.828453730582E-1)[&rate=5.01257116527717E-4]:1.50776561114E-1)[&rate=5.01257116527717E-4]:4.098061945187E-2,((57[&rate=5.01257116527717E-4]:3.62198821473E-1,(59[&rate=5.01257116527717E-4]:1.613852783202E-1,(60[&rate=5.01257116527717E-4]:1.016015948181E-1,56[&rate=5.01257116527717E-4]:9.886186879053E-2)[&rate=5.01257116527717E-4]:6.526313555698E-2)[&rate=5.01257116527717E-4]:1.953340910979E-1)[&rate=5.01257116527717E-4]:1.207334977681E0,(((1[&rate=5.01257116527717E-4]:2.631909039298E-1,(26[&rate=5.01257116527717E-4]:7.069210332968E-1,19[&rate=5.01257116527717E-4]:6.822634990503E-1)[&rate=5.01257116527717E-4]:3.42571240496E-1)[&rate=5.01257116527717E-4]:5.475910294002E-2,22[&rate=5.01257116527717E-4]:1.098771924678E0)[&rate=5.01257116527717E-4]:2.573488663877E-1,(39[&rate=5.01257116527717E-4]:1.589340392799E-1,((10[&rate=5.01257116527717E-4]:5.544695754356E-1,55[&rate=5.01257116527717E-4]:5.352914932439E-1)[&rate=5.01257116527717E-4]:4.532818995877E-1,((23[&rate=5.01257116527717E-4]:5.940987495439E-1,18[&rate=5.01257116527717E-4]:5.749206673522E-1)[&rate=5.01257116527717E-4]:4.378462592862E-1,21[&rate=5.01257116527717E-4]:1.02098610472E0)[&rate=5.01257116527717E-4]:7.169687715207E-2)[&rate=5.01257116527717E-4]:2.169359889141E-1)[&rate=5.01257116527717E-4]:3.554291616954E-2)[&rate=5.01257116527717E-4]:1.28481501239E-1)[&rate=5.01257116527717E-4]:2.674629346539E-2)[&rate=5.01257116527717E-4]:2.121033579495E-2,(3[&rate=5.01257116527717E-4]:1.186633708017E0,(16[&rate=5.01257116527717E-4]:9.937778974664E-1,((13[&rate=5.01257116527717E-4]:5.869256346657E-1,9[&rate=5.01257116527717E-4]:5.485694702822E-1)[&rate=5.01257116527717E-4]:3.970703807225E-1,5[&rate=5.01257116527717E-4]:9.292014948403E-1)[&rate=5.01257116527717E-4]:1.562703995908E-3)[&rate=5.01257116527717E-4]:3.07924303701E-1)[&rate=5.01257116527717E-4]:1.815416519046E-1)[&rate=5.01257116527717E-4]:2.456931084038E-1,38[&rate=5.01257116527717E-4]:6.111287422976E-1)[&rate=5.01257116527717E-4]:9.520571264676E-1,14[&rate=5.01257116527717E-4]:2.675514635889E0)[&rate=5.01257116527717E-4]:5.662497041796E-4,34[&rate=5.01257116527717E-4]:5.195497081095E-1)[&rate=5.01257116527717E-4]:5.092690961552E-4,(30[&rate=5.01257116527717E-4]:5.898785057534E-1,((((24[&rate=5.01257116527717E-4]:6.117567926264E-1,(6[&rate=5.01257116527717E-4]:5.914636299305E-2,7[&rate=5.01257116527717E-4]:5.914636299305E-2)[&rate=5.01257116527717E-4]:4.457611145648E-1)[&rate=5.01257116527717E-4]:4.646421082891E-1,(28[&rate=5.01257116527717E-4]:1.089208895773E0,(20[&rate=5.01257116527717E-4]:4.208038018194E-1,25[&rate=5.01257116527717E-4]:4.372421579837E-1)[&rate=5.01257116527717E-4]:6.136105734053E-1)[&rate=5.01257116527717E-4]:3.10256215812E-2)[&rate=5.01257116527717E-4]:2.314420155915E-1,2[&rate=5.01257116527717E-4]:1.124279272671E0)[&rate=5.01257116527717E-4]:1.402779809766E0,61[&rate=5.01257116527717E-4]:6.905518588426E-1)[&rate=5.01257116527717E-4]:1.954522614571E-2)[&rate=5.01257116527717E-4]:1.21872281838E-3)[&rate=5.01257116527717E-4]:7.30011275675E-3)[&rate=5.01257116527717E-4]:2.232212352889E-2,(35[&rate=5.01257116527717E-4]:7.317999149187E-1,(((31[&rate=5.01257116527717E-4]:4.723248972098E-1,37[&rate=5.01257116527717E-4]:4.723248972098E-1)[&rate=5.01257116527717E-4]:9.28283116027E-2,32[&rate=5.01257116527717E-4]:6.498526623646E-1)[&rate=5.01257116527717E-4]:8.059295810866E-2,(33[&rate=5.01257116527717E-4]:5.937261552847E-1,36[&rate=5.01257116527717E-4]:6.292452809676E-1)[&rate=5.01257116527717E-4]:1.121293012541E-1)[&rate=5.01257116527717E-4]:1.228325619423E-2)[&rate=5.01257116527717E-4]:1.733485048502E-2);
tree STATE_16662000 [&joint=-18021.022828679434,lnP=-18021.022828679434] = [&R] ((((((((((48[&rate=5.240507592475817E-4]:6.171560351853E-1,8[&rate=5.240507592475817E-4]:6.089368571032E-1)[&rate=5.240507592475817E-4]:1.856095125889E-1,((27[&rate=5.240507592475817E-4]:2.823373152809E-1,4[&rate=5.240507592475817E-4]:1.097345755548E-1)[&rate=5.240507592475817E-4]:5.490188659029E-1,49[&rate=5.240507592475817E-4]:7.162876880329E-1)[&rate=5.240507592475817E-4]:8.647785974127E-2)[&rate=5.240507592475817E-4]:1.824683767655E-1,(((12[&rate=5.240507592475817E-4]:4.507138622871E-1,15[&rate=5.240507592475817E-4]:4.890700266708E-1)[&rate=5.240507592475817E-4]:4.917236868683E-1,53[&rate=5.240507592475817E-4]:9.45177275183E-1)[&rate=5.240507592475817E-4]:3.648805909288E-2,(41[&rate=5.240507592475817E-4]:7.852126996269E-1,46[&rate=5.240507592475817E-4]:8.07130507846E-1)[&rate=5.240507592475817E-4]:1.663156483477E-1)[&rate=5.240507592475817E-4]:6.30831629135E-3)[&rate=5.240507592475817E-4]:3.890975218019E-1,((((17[&rate=5.240507592475817E-4]:6.468322440195E-1,11[&rate=5.240507592475817E-4]:6.084760796358E-1)[&rate=5.240507592475817E-4]:1.508197872323E-1,((44[&rate=5.240507592475817E-4]:3.751396203109E-1,(40[&rate=5.240507592475817E-4]:1.099287310415E-1,50[&rate=5.240507592475817E-4]:4.965475843878E-2)[&rate=5.240507592475817E-4]:2.679506152967E-1)[&rate=5.240507592475817E-4]:6.535488176346E-2,(43[&rate=5.240507592475817E-4]:4.073817258438E-1,45[&rate=5.240507592475817E-4]:4.265598080355E-1)[&rate=5.240507592475817E-4]:3.585250225796E-2)[&rate=5.240507592475817E-4]:2.941438305473E-1)[&rate=5.240507592475817E-4]:1.048027291368E-2,51[&rate=5.240507592475817E-4]:6.875843589599E-1)[&rate=5.240507592475817E-4]:4.216421790869E-1,((63[&rate=5.240507592475817E-4]:4.804502270829E-1,58[&rate=5.240507592475817E-4]:4.777105010556E-1)[&rate=5.240507592475817E-4]:4.413669259154E-1,(52[&rate=5.240507592475817E-4]:6.472592178059E-1,((54[&rate=5.240507592475817E-4]:2.838722409947E-1,42[&rate=5.240507592475817E-4]:9.209141907699E-2)[&rate=5.240507592475817E-4]:1.970725256298E-2,47[&rate=5.240507592475817E-4]:1.282370278043E-1)[&rate=5.240507592475817E-4]:5.957345187687E-1)[&rate=5.240507592475817E-4]:2.362017708087E-1)[&rate=5.240507592475817E-4]:2.257655494322E-1)[&rate=5.240507592475817E-4]:1.829131274728E-1)[&rate=5.240507592475817E-4]:1.241506588316E-1,((57[&rate=5.240507592475817E-4]:2.636340873793E-1,(56[&rate=5.240507592475817E-4]:9.301916947123E-2,(60[&rate=5.240507592475817E-4]:8.897388775299E-2,59[&rate=5.240507592475817E-4]:8.349443569805E-2)[&rate=5.240507592475817E-4]:6.785007745823E-3)[&rate=5.240507592475817E-4]:1.678751918805E-1)[&rate=5.240507592475817E-4]:1.36358422132E0,(((1[&rate=5.240507592475817E-4]:1.939388209593E-1,(26[&rate=5.240507592475817E-4]:7.800924674687E-1,19[&rate=5.240507592475817E-4]:7.554349332223E-1)[&rate=5.240507592475817E-4]:2.001477233536E-1)[&rate=5.240507592475817E-4]:3.259697993073E-1,22[&rate=5.240507592475817E-4]:1.300730538075E0)[&rate=5.240507592475817E-4]:1.763459707919E-1,(39[&rate=5.240507592475817E-4]:1.015253838632E-2,((10[&rate=5.240507592475817E-4]:8.147287561948E-1,55[&rate=5.240507592475817E-4]:7.95550674003E-1)[&rate=5.240507592475817E-4]:1.634598392498E-1,((23[&rate=5.240507592475817E-4]:7.102504103283E-1,18[&rate=5.240507592475817E-4]:6.910723281366E-1)[&rate=5.240507592475817E-4]:2.925683550216E-1,21[&rate=5.240507592475817E-4]:9.918598612403E-1)[&rate=5.240507592475817E-4]:7.126024105355E-2)[&rate=5.240507592475817E-4]:9.77173675992E-2)[&rate=5.240507592475817E-4]:3.052801348641E-1)[&rate=5.240507592475817E-4]:6.521029298274E-2)[&rate=5.240507592475817E-4]:4.386653620043E-2)[&rate=5.240507592475817E-4]:1.043746069176E-1,(3[&rate=5.240507592475817E-4]:1.423822760817E0,(16[&rate=5.240507592475817E-4]:1.098840909172E0,(5[&rate=5.240507592475817E-4]:9.167041148554E-1,(13[&rate=5.240507592475817E-4]:7.680242694867E-1,9[&rate=5.240507592475817E-4]:7.296681051033E-1)[&rate=5.240507592475817E-4]:2.034743659165E-1)[&rate=5.240507592475817E-4]:1.191230956862E-1)[&rate=5.240507592475817E-4]:4.400503447954E-1)[&rate=5.240507592475817E-4]:1.023216225074E-1)[&rate=5.240507592475817E-4]:1.713059793549E-1,38[&rate=5.240507592475817E-4]:6.947106366512E-1)[&rate=5.240507592475817E-4]:8.700475329876E-1,(((20[&rate=5.240507592475817E-4]:6.612595073292E-1,25[&rate=5.240507592475817E-4]:6.776978634936E-1)[&rate=5.240507592475817E-4]:3.603575711138E-1,((24[&rate=5.240507592475817E-4]:6.936408258553E-1,(6[&rate=5.240507592475817E-4]:9.663361901162E-2,7[&rate=5.240507592475817E-4]:9.663361901162E-2)[&rate=5.240507592475817E-4]:4.901578917751E-1)[&rate=5.240507592475817E-4]:7.199987285025E-2,28[&rate=5.240507592475817E-4]:8.094763151439E-1)[&rate=5.240507592475817E-4]:2.669352838472E-1)[&rate=5.240507592475817E-4]:5.923169256807E-2,2[&rate=5.240507592475817E-4]:9.082460312851E-1)[&rate=5.240507592475817E-4]:1.640073782189E0)[&rate=5.240507592475817E-4]:4.058072835774E-3,(((14[&rate=5.240507592475817E-4]:2.675845329433E0,62[&rate=5.240507592475817E-4]:6.477294524958E-1)[&rate=5.240507592475817E-4]:7.95015490155E-4,(34[&rate=5.240507592475817E-4]:5.197120395266E-1,(30[&rate=5.240507592475817E-4]:5.875346313265E-1,29[&rate=5.240507592475817E-4]:5.875346313265E-1)[&rate=5.240507592475817E-4]:3.215659566298E-3)[&rate=5.240507592475817E-4]:3.971279127919E-4)[&rate=5.240507592475817E-4]:2.010086214849E-3,61[&rate=5.240507592475817E-4]:7.133760842554E-1)[&rate=5.240507592475817E-4]:2.494578460371E-3)[&rate=5.240507592475817E-4]:6.382616948357E-3,((33[&rate=5.240507592475817E-4]:4.524945302515E-1,36[&rate=5.240507592475817E-4]:4.880136559344E-1)[&rate=5.240507592475817E-4]:2.639396986169E-1,(((31[&rate=5.240507592475817E-4]:4.404534842397E-1,37[&rate=5.240507592475817E-4]:4.404534842397E-1)[&rate=5.240507592475817E-4]:1.486021690667E-1,32[&rate=5.240507592475817E-4]:6.737551068585E-1)[&rate=5.240507592475817E-4]:5.702133398014E-2,35[&rate=5.240507592475817E-4]:7.198474790899E-1)[&rate=5.240507592475817E-4]:1.024795196415E-2)[&rate=5.240507592475817E-4]:3.545699214604E-4);
tree STATE_16664000 [&joint=-18004.07811229797,lnP=-18004.07811229797] = [&R] (((14[&rate=5.405353820576183E-4]:2.676396300427E0,29[&rate=5.405353820576183E-4]:5.909033743101E-1)[&rate=5.405353820576183E-4]:1.275795748095E-2,((62[&rate=5.405353820576183E-4]:6.498812174212E-1,((((((((1[&rate=5.405353820576183E-4]:1.548713854345E-1,(26[&rate=5.405353820576183E-4]:5.728774219455E-1,19[&rate=5.405353820576183E-4]:5.482198876991E-1)[&rate=5.405353820576183E-4]:3.682953333519E-1)[&rate=5.405353820576183E-4]:1.326985600176E-1,22[&rate=5.405353820576183E-4]:1.06839186326E0)[&rate=5.405353820576183E-4]:3.548475201307E-1,39[&rate=5.405353820576183E-4]:2.615955477747E-1)[&rate=5.405353820576183E-4]:2.966787158057E-2,((10[&rate=5.405353820576183E-4]:7.695827035631E-1,55[&rate=5.405353820576183E-4]:7.504046213714E-1)[&rate=5.405353820576183E-4]:2.733250443769E-1,((23[&rate=5.405353820576183E-4]:5.486764309691E-1,18[&rate=5.405353820576183E-4]:5.294983487774E-1)[&rate=5.405353820576183E-4]:5.571178511406E-1,21[&rate=5.405353820576183E-4]:1.094835378E0)[&rate=5.405353820576183E-4]:3.300387678914E-2)[&rate=5.405353820576183E-4]:3.141090960728E-1)[&rate=5.405353820576183E-4]:2.054198893417E-1,(((((41[&rate=5.405353820576183E-4]:5.408421354744E-1,46[&rate=5.405353820576183E-4]:5.627599436935E-1)[&rate=5.405353820576183E-4]:3.744163524082E-1,(12[&rate=5.405353820576183E-4]:4.934274187416E-1,15[&rate=5.405353820576183E-4]:5.317835831253E-1)[&rate=5.405353820576183E-4]:4.492283294148E-1)[&rate=5.405353820576183E-4]:2.638030270321E-2,((8[&rate=5.405353820576183E-4]:4.754231414147E-1,49[&rate=5.405353820576183E-4]:4.836423194968E-1)[&rate=5.405353820576183E-4]:2.255986264373E-1,(((27[&rate=5.405353820576183E-4]:2.178433185248E-1,4[&rate=5.405353820576183E-4]:4.524057879878E-2)[&rate=5.405353820576183E-4]:3.992811553559E-1,48[&rate=5.405353820576183E-4]:5.020559807299E-1)[&rate=5.405353820576183E-4]:2.083172737474E-2,53[&rate=5.405353820576183E-4]:5.256274341322E-1)[&rate=5.405353820576183E-4]:1.863532378295E-1)[&rate=5.405353820576183E-4]:2.597951049255E-1)[&rate=5.405353820576183E-4]:3.847560394964E-1,(((44[&rate=5.405353820576183E-4]:5.68994633548E-1,(43[&rate=5.405353820576183E-4]:4.614051311612E-1,(45[&rate=5.405353820576183E-4]:4.292290298393E-1,(40[&rate=5.405353820576183E-4]:1.099883078382E-1,50[&rate=5.405353820576183E-4]:4.971433523539E-2)[&rate=5.405353820576183E-4]:3.000626398094E-1)[&rate=5.405353820576183E-4]:5.135418351365E-2)[&rate=5.405353820576183E-4]:1.103292284142E-1)[&rate=5.405353820576183E-4]:4.407810029161E-1,((17[&rate=5.405353820576183E-4]:7.188027316336E-1,11[&rate=5.405353820576183E-4]:6.804465672499E-1)[&rate=5.405353820576183E-4]:1.158122211154E-1,51[&rate=5.405353820576183E-4]:7.140670075435E-1)[&rate=5.405353820576183E-4]:2.381743823452E-1)[&rate=5.405353820576183E-4]:9.720351923885E-2,(((42[&rate=5.405353820576183E-4]:1.118586143598E-1,47[&rate=5.405353820576183E-4]:1.282969705242E-1)[&rate=5.405353820576183E-4]:2.989477680014E-1,54[&rate=5.405353820576183E-4]:6.025872042789E-1)[&rate=5.405353820576183E-4]:6.221385763085E-1,((63[&rate=5.405353820576183E-4]:4.354180737465E-1,58[&rate=5.405353820576183E-4]:4.326783477191E-1)[&rate=5.405353820576183E-4]:4.754189720899E-1,52[&rate=5.405353820576183E-4]:8.724808814526E-1)[&rate=5.405353820576183E-4]:1.001901046143E-1)[&rate=5.405353820576183E-4]:7.67739230606E-2)[&rate=5.405353820576183E-4]:2.221554004066E-1)[&rate=5.405353820576183E-4]:1.894544491605E-1,(57[&rate=5.405353820576183E-4]:6.020975529822E-1,(59[&rate=5.405353820576183E-4]:2.633363326056E-1,(56[&rate=5.405353820576183E-4]:5.655762364644E-2,60[&rate=5.405353820576183E-4]:5.929734967402E-2)[&rate=5.405353820576183E-4]:2.095184349865E-1)[&rate=5.405353820576183E-4]:3.332817683217E-1)[&rate=5.405353820576183E-4]:1.113751726261E0)[&rate=5.405353820576183E-4]:2.740937192002E-2)[&rate=5.405353820576183E-4]:1.441537640956E-1,((5[&rate=5.405353820576183E-4]:9.886128051336E-1,(13[&rate=5.405353820576183E-4]:5.757091040253E-1,9[&rate=5.405353820576183E-4]:5.373529396419E-1)[&rate=5.405353820576183E-4]:4.676982216561E-1)[&rate=5.405353820576183E-4]:2.742815861925E-1,(16[&rate=5.405353820576183E-4]:5.428670679842E-1,3[&rate=5.405353820576183E-4]:4.277985748336E-1)[&rate=5.405353820576183E-4]:7.830410219719E-1)[&rate=5.405353820576183E-4]:4.272577499596E-1)[&rate=5.405353820576183E-4]:1.59943709428E-1,38[&rate=5.405353820576183E-4]:7.953013301656E-1)[&rate=5.405353820576183E-4]:7.700080534344E-1,(((24[&rate=5.405353820576183E-4]:7.98320874646E-1,(6[&rate=5.405353820576183E-4]:4.268751473873E-1,7[&rate=5.405353820576183E-4]:4.268751473873E-1)[&rate=5.405353820576183E-4]:2.645964121902E-1)[&rate=5.405353820576183E-4]:3.596839941689E-1,(28[&rate=5.405353820576183E-4]:1.11217511744E0,(20[&rate=5.405353820576183E-4]:5.588513821575E-1,25[&rate=5.405353820576183E-4]:5.752897383219E-1)[&rate=5.405353820576183E-4]:4.985292147344E-1)[&rate=5.405353820576183E-4]:8.966536781344E-2)[&rate=5.405353820576183E-4]:4.729869888665E-1,2[&rate=5.405353820576183E-4]:1.447430213846E0)[&rate=5.405353820576183E-4]:1.10144081359E0)[&rate=5.405353820576183E-4]:3.589436345566E-4)[&rate=5.405353820576183E-4]:2.280419060297E-3,((34[&rate=5.405353820576183E-4]:4.63589259939E-1,61[&rate=5.405353820576183E-4]:6.548460905401E-1)[&rate=5.405353820576183E-4]:5.737420536763E-2,30[&rate=5.405353820576183E-4]:5.920017166729E-1)[&rate=5.405353820576183E-4]:2.782870628274E-3)[&rate=5.405353820576183E-4]:8.876744489954E-3)[&rate=5.405353820576183E-4]:3.13514405407E-2,((33[&rate=5.405353820576183E-4]:7.179641142892E-1,36[&rate=5.405353820576183E-4]:7.534832399721E-1)[&rate=5.405353820576183E-4]:3.324127100398E-3,(((31[&rate=5.405353820576183E-4]:2.41400922232E-1,37[&rate=5.405353820576183E-4]:2.41400922232E-1)[&rate=5.405353820576183E-4]:1.656625043552E-1,32[&rate=5.405353820576183E-4]:4.917628801392E-1)[&rate=5.405353820576183E-4]:2.395647429922E-1,35[&rate=5.405353820576183E-4]:7.203986613826E-1)[&rate=5.405353820576183E-4]:1.455078219259E-2)[&rate=5.405353820576183E-4]:2.847862930285E-2);
tree STATE_16666000 [&joint=-18012.63258833928,lnP=-18012.63258833928] = [&R] (((((62[&rate=4.8278963742864645E-4]:6.474233752115E-1,34[&rate=4.8278963742864645E-4]:5.19008074665E-1)[&rate=4.8278963742864645E-4]:1.911083331649E-3,(14[&rate=4.8278963742864645E-4]:2.675305245863E0,29[&rate=4.8278963742864645E-4]:5.898123197462E-1)[&rate=4.8278963742864645E-4]:2.145089616639E-3)[&rate=4.8278963742864645E-4]:1.476989530249E-3,((30[&rate=4.8278963742864645E-4]:3.598431675505E-1,((((24[&rate=4.8278963742864645E-4]:1.029091638293E0,(6[&rate=4.8278963742864645E-4]:1.091583693228E-1,7[&rate=4.8278963742864645E-4]:1.091583693228E-1)[&rate=4.8278963742864645E-4]:8.130839539014E-1)[&rate=4.8278963742864645E-4]:2.148655676473E-2,28[&rate=4.8278963742864645E-4]:1.094413811496E0)[&rate=4.8278963742864645E-4]:2.657030960952E-2,(20[&rate=4.8278963742864645E-4]:6.238981103871E-1,25[&rate=4.8278963742864645E-4]:6.403364665515E-1)[&rate=4.8278963742864645E-4]:4.422914901702E-1)[&rate=4.8278963742864645E-4]:4.238556586981E-1,2[&rate=4.8278963742864645E-4]:1.317442519529E0)[&rate=4.8278963742864645E-4]:9.991264508505E-1)[&rate=4.8278963742864645E-4]:2.31435137491E-1,(((((((41[&rate=4.8278963742864645E-4]:4.727662228641E-1,46[&rate=4.8278963742864645E-4]:4.946840310832E-1)[&rate=4.8278963742864645E-4]:2.984096974252E-1,(12[&rate=4.8278963742864645E-4]:4.2944416362E-1,15[&rate=4.8278963742864645E-4]:4.678003280037E-1)[&rate=4.8278963742864645E-4]:3.691290169431E-1)[&rate=4.8278963742864645E-4]:2.807133402248E-1,((48[&rate=4.8278963742864645E-4]:8.477708812124E-1,49[&rate=4.8278963742864645E-4]:8.477708812124E-1)[&rate=4.8278963742864645E-4]:2.20235186927E-1,((27[&rate=4.8278963742864645E-4]:5.673679555025E-1,4[&rate=4.8278963742864645E-4]:3.947652157765E-1)[&rate=4.8278963742864645E-4]:6.100428403048E-1,(8[&rate=4.8278963742864645E-4]:5.654442282803E-1,53[&rate=4.8278963742864645E-4]:5.7640313239E-1)[&rate=4.8278963742864645E-4]:4.886788962941E-1)[&rate=4.8278963742864645E-4]:5.663765482839E-3)[&rate=4.8278963742864645E-4]:1.128045264855E-2)[&rate=4.8278963742864645E-4]:2.563090848011E-1,(((45[&rate=4.8278963742864645E-4]:9.591849619386E-1,((44[&rate=4.8278963742864645E-4]:4.150277394884E-1,(40[&rate=4.8278963742864645E-4]:7.631955876938E-2,50[&rate=4.8278963742864645E-4]:1.604558616661E-2)[&rate=4.8278963742864645E-4]:3.414479067463E-1)[&rate=4.8278963742864645E-4]:3.257956823857E-1,43[&rate=4.8278963742864645E-4]:7.435631479014E-1)[&rate=4.8278963742864645E-4]:1.964437318455E-1)[&rate=4.8278963742864645E-4]:1.38302567625E-1,(51[&rate=4.8278963742864645E-4]:9.147137919405E-1,(17[&rate=4.8278963742864645E-4]:5.912419405038E-1,11[&rate=4.8278963742864645E-4]:5.528857761201E-1)[&rate=4.8278963742864645E-4]:4.440197966423E-1)[&rate=4.8278963742864645E-4]:1.033216828286E-1)[&rate=4.8278963742864645E-4]:1.803159448389E-1,((63[&rate=4.8278963742864645E-4]:3.924086423684E-1,58[&rate=4.8278963742864645E-4]:3.896689163411E-1)[&rate=4.8278963742864645E-4]:5.554000851905E-1,((47[&rate=4.8278963742864645E-4]:1.374063844519E-1,(42[&rate=4.8278963742864645E-4]:1.113191617699E-1,54[&rate=4.8278963742864645E-4]:3.030999836876E-1)[&rate=4.8278963742864645E-4]:9.648866517594E-3)[&rate=4.8278963742864645E-4]:3.417401966928E-1,52[&rate=4.8278963742864645E-4]:4.024342523775E-1)[&rate=4.8278963742864645E-4]:5.070183107977E-1)[&rate=4.8278963742864645E-4]:2.888988564328E-1)[&rate=4.8278963742864645E-4]:5.505240515911E-2)[&rate=4.8278963742864645E-4]:1.083716807235E-1,((57[&rate=4.8278963742864645E-4]:3.274423830842E-1,(59[&rate=4.8278963742864645E-4]:1.281971463689E-1,(60[&rate=4.8278963742864645E-4]:6.914401245259E-2,56[&rate=4.8278963742864645E-4]:6.640428642501E-2)[&rate=4.8278963742864645E-4]:6.453258597123E-2)[&rate=4.8278963742864645E-4]:1.937657846604E-1)[&rate=4.8278963742864645E-4]:1.26713350409E0,(((1[&rate=4.8278963742864645E-4]:2.780324674678E-1,(26[&rate=4.8278963742864645E-4]:1.061036109875E0,19[&rate=4.8278963742864645E-4]:1.036378575629E0)[&rate=4.8278963742864645E-4]:3.297727455596E-3)[&rate=4.8278963742864645E-4]:1.289128690289E-1,22[&rate=4.8278963742864645E-4]:1.187767254305E0)[&rate=4.8278963742864645E-4]:2.705123433703E-1,(((10[&rate=4.8278963742864645E-4]:5.295079443416E-1,55[&rate=4.8278963742864645E-4]:5.103298621499E-1)[&rate=4.8278963742864645E-4]:2.880266788597E-1,((23[&rate=4.8278963742864645E-4]:5.591355693068E-1,18[&rate=4.8278963742864645E-4]:5.39957487115E-1)[&rate=4.8278963742864645E-4]:1.081107843786E-1,21[&rate=4.8278963742864645E-4]:6.562874495757E-1)[&rate=4.8278963742864645E-4]:2.461786804748E-1)[&rate=4.8278963742864645E-4]:3.046655125728E-1,39[&rate=4.8278963742864645E-4]:5.644671111657E-2)[&rate=4.8278963742864645E-4]:2.401890509423E-1)[&rate=4.8278963742864645E-4]:5.13647826494E-2)[&rate=4.8278963742864645E-4]:2.199413886464E-2)[&rate=4.8278963742864645E-4]:2.144947422253E-1,(((13[&rate=4.8278963742864645E-4]:5.037000240904E-1,9[&rate=4.8278963742864645E-4]:4.65343859707E-1)[&rate=4.8278963742864645E-4]:4.635239719873E-1,(16[&rate=4.8278963742864645E-4]:5.394104966954E-1,3[&rate=4.8278963742864645E-4]:4.243420035448E-1)[&rate=4.8278963742864645E-4]:4.360326774646E-1)[&rate=4.8278963742864645E-4]:4.900339763564E-2,5[&rate=4.8278963742864645E-4]:9.614328731655E-1)[&rate=4.8278963742864645E-4]:6.723716211258E-1)[&rate=4.8278963742864645E-4]:7.716827896297E-1,38[&rate=4.8278963742864645E-4]:1.350692763373E0)[&rate=4.8278963742864645E-4]:2.137497006622E-1)[&rate=4.8278963742864645E-4]:2.156093851578E-3)[&rate=4.8278963742864645E-4]:2.390189635741E-2,61[&rate=4.8278963742864645E-4]:7.375548744854E-1)[&rate=4.8278963742864645E-4]:3.43073424537E-2,((33[&rate=4.8278963742864645E-4]:7.058697817769E-1,((31[&rate=4.8278963742864645E-4]:2.795556790336E-1,37[&rate=4.8278963742864645E-4]:2.795556790336E-1)[&rate=4.8278963742864645E-4]:1.759493729075E-1,32[&rate=4.8278963742864645E-4]:5.402045054931E-1)[&rate=4.8278963742864645E-4]:1.902554402181E-1)[&rate=4.8278963742864645E-4]:2.107860262763E-2,(36[&rate=4.8278963742864645E-4]:7.411651118951E-1,35[&rate=4.8278963742864645E-4]:7.193071883978E-1)[&rate=4.8278963742864645E-4]:2.130239819229E-2)[&rate=4.8278963742864645E-4]:3.944935166033E-2);
tree STATE_16668000 [&joint=-18014.79978523441,lnP=-18014.79978523441] = [&R] (((((30[&rate=4.6377973003307115E-4]:5.932030279478E-1,34[&rate=4.6377973003307115E-4]:5.221647765816E-1)[&rate=4.6377973003307115E-4]:4.647162329493E-3,((29[&rate=4.6377973003307115E-4]:4.612553575991E-1,61[&rate=4.6377973003307115E-4]:5.814739368341E-1)[&rate=4.6377973003307115E-4]:2.22796472635E-2,(((20[&rate=4.6377973003307115E-4]:5.955165105135E-1,25[&rate=4.6377973003307115E-4]:6.119548666779E-1)[&rate=4.6377973003307115E-4]:7.591494252167E-1,((24[&rate=4.6377973003307115E-4]:1.058461793071E0,(6[&rate=4.6377973003307115E-4]:5.629217551848E-1,7[&rate=4.6377973003307115E-4]:5.629217551848E-1)[&rate=4.6377973003307115E-4]:3.886907228174E-1)[&rate=4.6377973003307115E-4]:6.613463675254E-2,28[&rate=4.6377973003307115E-4]:1.168432046262E0)[&rate=4.6377973003307115E-4]:2.410284100165E-1)[&rate=4.6377973003307115E-4]:9.411135146678E-2,2[&rate=4.6377973003307115E-4]:1.276174547471E0)[&rate=4.6377973003307115E-4]:1.164086260221E0)[&rate=4.6377973003307115E-4]:1.143151854147E-1)[&rate=4.6377973003307115E-4]:1.156200803834E-2,(62[&rate=4.6377973003307115E-4]:6.477010932495E-1,14[&rate=4.6377973003307115E-4]:2.675816970186E0)[&rate=4.6377973003307115E-4]:1.908815424648E-2)[&rate=4.6377973003307115E-4]:3.022755037709E-3,(((((((41[&rate=4.6377973003307115E-4]:6.701646563674E-1,46[&rate=4.6377973003307115E-4]:6.920824645865E-1)[&rate=4.6377973003307115E-4]:2.415466488225E-1,(12[&rate=4.6377973003307115E-4]:6.201572465918E-1,15[&rate=4.6377973003307115E-4]:6.585134109755E-1)[&rate=4.6377973003307115E-4]:3.189513188719E-1)[&rate=4.6377973003307115E-4]:1.188436443903E-1,((48[&rate=4.6377973003307115E-4]:5.227357449136E-1,(27[&rate=4.6377973003307115E-4]:2.539095110119E-1,4[&rate=4.6377973003307115E-4]:8.130677128586E-2)[&rate=4.6377973003307115E-4]:3.838947270526E-1)[&rate=4.6377973003307115E-4]:5.067265406009E-1,((8[&rate=4.6377973003307115E-4]:3.816659832743E-1,53[&rate=4.6377973003307115E-4]:3.92624887384E-1)[&rate=4.6377973003307115E-4]:6.307226536101E-1,49[&rate=4.6377973003307115E-4]:1.020607814966E0)[&rate=4.6377973003307115E-4]:8.854470548108E-3)[&rate=4.6377973003307115E-4]:2.848992433946E-2)[&rate=4.6377973003307115E-4]:2.543827502624E-1,((51[&rate=4.6377973003307115E-4]:1.014957834657E0,((17[&rate=4.6377973003307115E-4]:5.258032577038E-1,11[&rate=4.6377973003307115E-4]:4.874470933201E-1)[&rate=4.6377973003307115E-4]:6.001114949523E-1,((44[&rate=4.6377973003307115E-4]:3.504366593695E-1,(40[&rate=4.6377973003307115E-4]:6.528774514709E-2,50[&rate=4.6377973003307115E-4]:5.013772544318E-3)[&rate=4.6377973003307115E-4]:2.878886402498E-1)[&rate=4.6377973003307115E-4]:4.372556645563E-1,(45[&rate=4.6377973003307115E-4]:7.652682370579E-1,43[&rate=4.6377973003307115E-4]:7.460901548662E-1)[&rate=4.6377973003307115E-4]:4.434189508696E-2)[&rate=4.6377973003307115E-4]:2.752087301001E-1)[&rate=4.6377973003307115E-4]:9.591027206353E-3)[&rate=4.6377973003307115E-4]:1.584733790246E-1,(52[&rate=4.6377973003307115E-4]:9.691184426895E-1,(((47[&rate=4.6377973003307115E-4]:1.091962527548E-1,42[&rate=4.6377973003307115E-4]:9.275789659039E-2)[&rate=4.6377973003307115E-4]:2.416878469688E-1,54[&rate=4.6377973003307115E-4]:5.26226565477E-1)[&rate=4.6377973003307115E-4]:6.128129556218E-1,(63[&rate=4.6377973003307115E-4]:5.254263240998E-1,58[&rate=4.6377973003307115E-4]:5.226865980724E-1)[&rate=4.6377973003307115E-4]:3.999145668622E-1)[&rate=4.6377973003307115E-4]:8.213371611123E-2)[&rate=4.6377973003307115E-4]:2.04312770992E-1)[&rate=4.6377973003307115E-4]:5.671196561313E-2)[&rate=4.6377973003307115E-4]:3.977726996759E-2,((57[&rate=4.6377973003307115E-4]:5.167075780326E-1,(60[&rate=4.6377973003307115E-4]:2.587118660951E-1,(59[&rate=4.6377973003307115E-4]:1.85320139645E-1,56[&rate=4.6377973003307115E-4]:1.880598656723E-1)[&rate=4.6377973003307115E-4]:6.791227439518E-2)[&rate=4.6377973003307115E-4]:2.579957119375E-1)[&rate=4.6377973003307115E-4]:9.977406589696E-1,(39[&rate=4.6377973003307115E-4]:2.21165336826E-1,(((1[&rate=4.6377973003307115E-4]:2.96896348364E-1,(26[&rate=4.6377973003307115E-4]:8.277141944338E-1,19[&rate=4.6377973003307115E-4]:8.030566601873E-1)[&rate=4.6377973003307115E-4]:2.554835237932E-1)[&rate=4.6377973003307115E-4]:6.394064099516E-2,22[&rate=4.6377973003307115E-4]:1.141658907167E0)[&rate=4.6377973003307115E-4]:2.337067615411E-1,((10[&rate=4.6377973003307115E-4]:6.741602927689E-1,55[&rate=4.6377973003307115E-4]:6.549822105771E-1)[&rate=4.6377973003307115E-4]:1.326165007921E-1,((23[&rate=4.6377973003307115E-4]:5.440352021858E-1,18[&rate=4.6377973003307115E-4]:5.248571199941E-1)[&rate=4.6377973003307115E-4]:6.115823021642E-2,21[&rate=4.6377973003307115E-4]:5.942345282926E-1)[&rate=4.6377973003307115E-4]:2.974737721176E-1)[&rate=4.6377973003307115E-4]:4.726984641886E-1)[&rate=4.6377973003307115E-4]:7.44350373384E-3)[&rate=4.6377973003307115E-4]:4.670755771041E-2)[&rate=4.6377973003307115E-4]:1.026673280812E-2)[&rate=4.6377973003307115E-4]:2.209761506929E-1,((5[&rate=4.6377973003307115E-4]:8.051008569819E-1,(13[&rate=4.6377973003307115E-4]:5.50278409481E-1,9[&rate=4.6377973003307115E-4]:5.119222450976E-1)[&rate=4.6377973003307115E-4]:3.096169680487E-1)[&rate=4.6377973003307115E-4]:2.076002901133E-1,(16[&rate=4.6377973003307115E-4]:7.380601722837E-1,3[&rate=4.6377973003307115E-4]:6.229916791331E-1)[&rate=4.6377973003307115E-4]:3.376546734416E-1)[&rate=4.6377973003307115E-4]:5.357296994353E-1)[&rate=4.6377973003307115E-4]:7.886129763029E-1,38[&rate=4.6377973003307115E-4]:1.282249302285E0)[&rate=4.6377973003307115E-4]:3.033498100618E-1)[&rate=4.6377973003307115E-4]:2.847739485713E-2,((32[&rate=4.6377973003307115E-4]:6.695444406514E-1,(37[&rate=4.6377973003307115E-4]:2.525240462645E-1,31[&rate=4.6377973003307115E-4]:2.525240462645E-1)[&rate=4.6377973003307115E-4]:3.323209408348E-1)[&rate=4.6377973003307115E-4]:6.261070530542E-2,((33[&rate=4.6377973003307115E-4]:5.968261731311E-1,36[&rate=4.6377973003307115E-4]:6.32345298814E-1)[&rate=4.6377973003307115E-4]:1.081650348392E-1,35[&rate=4.6377973003307115E-4]:7.18652410156E-1)[&rate=4.6377973003307115E-4]:2.573774052117E-3)[&rate=4.6377973003307115E-4]:4.81014645487E-2);
tree STATE_16670000 [&joint=-18017.646637353002,lnP=-18017.646637353002] = [&R] ((35[&rate=4.501949950849384E-4]:7.42437861626E-1,(((33[&rate=4.501949950849384E-4]:3.638747640321E-1,36[&rate=4.501949950849384E-4]:3.99393889715E-1)[&rate=4.501949950849384E-4]:3.439124457028E-1,((((((((12[&rate=4.501949950849384E-4]:4.64091341051E-1,15[&rate=4.501949950849384E-4]:5.024475054346E-1)[&rate=4.501949950849384E-4]:4.975132562291E-1,((27[&rate=4.501949950849384E-4]:5.780515757615E-1,4[&rate=4.501949950849384E-4]:4.054488360354E-1)[&rate=4.501949950849384E-4]:4.863502579249E-1,((48[&rate=4.501949950849384E-4]:4.258444911781E-1,53[&rate=4.501949950849384E-4]:4.285842172057E-1)[&rate=4.501949950849384E-4]:5.111167882259E-1,8[&rate=4.501949950849384E-4]:9.28742101322E-1)[&rate=4.501949950849384E-4]:1.237206113144E-2)[&rate=4.501949950849384E-4]:1.227125674457E-2)[&rate=4.501949950849384E-4]:1.331118010899E-1,((49[&rate=4.501949950849384E-4]:8.233053793435E-1,46[&rate=4.501949950849384E-4]:8.178259272888E-1)[&rate=4.501949950849384E-4]:1.400274877924E-1,41[&rate=4.501949950849384E-4]:9.359356068621E-1)[&rate=4.501949950849384E-4]:1.313835312341E-1)[&rate=4.501949950849384E-4]:1.837015257288E-1,(((45[&rate=4.501949950849384E-4]:9.824633370178E-1,(44[&rate=4.501949950849384E-4]:5.811264675428E-1,(43[&rate=4.501949950849384E-4]:4.47262457162E-1,(40[&rate=4.501949950849384E-4]:1.467226993857E-1,50[&rate=4.501949950849384E-4]:8.644872678293E-2)[&rate=4.501949950849384E-4]:3.005397577763E-1)[&rate=4.501949950849384E-4]:1.366037364082E-1)[&rate=4.501949950849384E-4]:3.794190612559E-1)[&rate=4.501949950849384E-4]:9.427517298198E-2,(51[&rate=4.501949950849384E-4]:9.862687520537E-1,(17[&rate=4.501949950849384E-4]:8.724115501052E-1,11[&rate=4.501949950849384E-4]:8.340553857215E-1)[&rate=4.501949950849384E-4]:2.344051471541E-1)[&rate=4.501949950849384E-4]:1.101770315153E-2)[&rate=4.501949950849384E-4]:1.768501548201E-1,((52[&rate=4.501949950849384E-4]:7.324174268358E-1,((47[&rate=4.501949950849384E-4]:1.176370217788E-1,42[&rate=4.501949950849384E-4]:1.011986656144E-1)[&rate=4.501949950849384E-4]:3.306784890285E-1,54[&rate=4.501949950849384E-4]:6.236579765607E-1)[&rate=4.501949950849384E-4]:3.608142447956E-1)[&rate=4.501949950849384E-4]:1.69700193416E-1,(63[&rate=4.501949950849384E-4]:4.21847500639E-1,58[&rate=4.501949950849384E-4]:4.191077746117E-1)[&rate=4.501949950849384E-4]:5.186262839964E-1)[&rate=4.501949950849384E-4]:2.720189897736E-1)[&rate=4.501949950849384E-4]:2.208953325155E-2)[&rate=4.501949950849384E-4]:4.688788219229E-2,(57[&rate=4.501949950849384E-4]:6.157338837276E-1,(59[&rate=4.501949950849384E-4]:4.54762878746E-1,(56[&rate=4.501949950849384E-4]:1.396159163257E-1,60[&rate=4.501949950849384E-4]:1.423556423533E-1)[&rate=4.501949950849384E-4]:3.178866884476E-1)[&rate=4.501949950849384E-4]:1.554915529267E-1)[&rate=4.501949950849384E-4]:8.821746622896E-1)[&rate=4.501949950849384E-4]:6.472624464207E-4,(((10[&rate=4.501949950849384E-4]:5.923273321046E-1,55[&rate=4.501949950849384E-4]:5.731492499129E-1)[&rate=4.501949950849384E-4]:7.44558486691E-2,((23[&rate=4.501949950849384E-4]:5.200099481631E-1,18[&rate=4.501949950849384E-4]:5.008318659713E-1)[&rate=4.501949950849384E-4]:8.395917660489E-2,21[&rate=4.501949950849384E-4]:5.930102206583E-1)[&rate=4.501949950849384E-4]:1.587044669646E-1)[&rate=4.501949950849384E-4]:6.043692693052E-1,(((1[&rate=4.501949950849384E-4]:2.983399064534E-1,(26[&rate=4.501949950849384E-4]:5.294040689108E-1,19[&rate=4.501949950849384E-4]:5.047465346643E-1)[&rate=4.501949950849384E-4]:5.552372074056E-1)[&rate=4.501949950849384E-4]:1.627333667316E-2,22[&rate=4.501949950849384E-4]:1.095435160935E0)[&rate=4.501949950849384E-4]:1.890705686638E-1,39[&rate=4.501949950849384E-4]:1.228618939822E-1)[&rate=4.501949950849384E-4]:8.253713143914E-2)[&rate=4.501949950849384E-4]:4.658144057654E-2)[&rate=4.501949950849384E-4]:8.390408927546E-2,(((16[&rate=4.501949950849384E-4]:9.892330241902E-1,3[&rate=4.501949950849384E-4]:8.741645310396E-1)[&rate=4.501949950849384E-4]:3.260065065312E-2,5[&rate=4.501949950849384E-4]:9.588199762132E-1)[&rate=4.501949950849384E-4]:1.757345418993E-2,(13[&rate=4.501949950849384E-4]:7.227155238059E-1,9[&rate=4.501949950849384E-4]:6.843593594224E-1)[&rate=4.501949950849384E-4]:3.084724271451E-1)[&rate=4.501949950849384E-4]:4.088061933633E-1)[&rate=4.501949950849384E-4]:2.909616532148E-1,38[&rate=4.501949950849384E-4]:6.213667564332E-1)[&rate=4.501949950849384E-4]:9.448305139348E-1)[&rate=4.501949950849384E-4]:1.885416664395E-2,(32[&rate=4.501949950849384E-4]:3.029567773981E-1,(37[&rate=4.501949950849384E-4]:1.492688320215E-1,31[&rate=4.501949950849384E-4]:1.492688320215E-1)[&rate=4.501949950849384E-4]:6.89884918246E-2)[&rate=4.501949950849384E-4]:4.482747629151E-1)[&rate=4.501949950849384E-4]:2.135283061552E-3)[&rate=4.501949950849384E-4]:8.508262953916E-2,(62[&rate=4.501949950849384E-4]:6.59031151452E-1,(((30[&rate=4.501949950849384E-4]:5.525120428385E-1,61[&rate=4.501949950849384E-4]:6.727306220734E-1)[&rate=4.501949950849384E-4]:4.35836508465E-2,((((20[&rate=4.501949950849384E-4]:5.493606377318E-1,25[&rate=4.501949950849384E-4]:5.657989938962E-1)[&rate=4.501949950849384E-4]:5.02417870487E-1,(28[&rate=4.501949950849384E-4]:1.031968370695E0,(24[&rate=4.501949950849384E-4]:8.179187770276E-1,(6[&rate=4.501949950849384E-4]:4.772050439848E-1,7[&rate=4.501949950849384E-4]:4.772050439848E-1)[&rate=4.501949950849384E-4]:2.338644179743E-1)[&rate=4.501949950849384E-4]:1.702139772286E-1)[&rate=4.501949950849384E-4]:7.460465807221E-2)[&rate=4.501949950849384E-4]:3.354533107763E-1,2[&rate=4.501949950849384E-4]:1.214629079269E0)[&rate=4.501949950849384E-4]:1.334807239322E0,29[&rate=4.501949950849384E-4]:5.927105157615E-1)[&rate=4.501949950849384E-4]:3.385177923446E-3)[&rate=4.501949950849384E-4]:1.397054644864E-3,(34[&rate=4.501949950849384E-4]:5.209619276149E-1,14[&rate=4.501949950849384E-4]:2.677493105098E0)[&rate=4.501949950849384E-4]:5.492569348792E-3)[&rate=4.501949950849384E-4]:4.161353941874E-3)[&rate=4.501949950849384E-4]:9.745108834715E-2);
tree STATE_16672000 [&joint=-18005.14679758692,lnP=-18005.14679758692] = [&R] (((14[&rate=4.986721598152661E-4]:2.680401179278E0,(62[&rate=4.986721598152661E-4]:6.485548944251E-1,(61[&rate=4.986721598152661E-4]:7.105728882778E-1,(((24[&rate=4.986721598152661E-4]:1.001294697982E0,(6[&rate=4.986721598152661E-4]:4.126666908553E-1,7[&rate=4.986721598152661E-4]:4.126666908553E-1)[&rate=4.986721598152661E-4]:4.817786920583E-1)[&rate=4.986721598152661E-4]:6.750726231044E-2,(28[&rate=4.986721598152661E-4]:1.045759155048E0,(20[&rate=4.986721598152661E-4]:5.489836704979E-1,25[&rate=4.986721598152661E-4]:5.654220266623E-1)[&rate=4.986721598152661E-4]:4.41980964002E-1)[&rate=4.986721598152661E-4]:6.687842168296E-2)[&rate=4.986721598152661E-4]:3.07019325391E-1,2[&rate=4.986721598152661E-4]:1.192259641848E0)[&rate=4.986721598152661E-4]:1.354820470024E0)[&rate=4.986721598152661E-4]:8.235362019078E-4)[&rate=4.986721598152661E-4]:3.730407916311E-3)[&rate=4.986721598152661E-4]:8.585012142739E-3,34[&rate=4.986721598152661E-4]:5.324550139376E-1)[&rate=4.986721598152661E-4]:6.751909414726E-2,(30[&rate=4.986721598152661E-4]:6.216683800158E-1,(((((((((49[&rate=4.986721598152661E-4]:9.374085424397E-1,(41[&rate=4.986721598152661E-4]:6.375898932641E-1,46[&rate=4.986721598152661E-4]:6.595077014832E-1)[&rate=4.986721598152661E-4]:2.724213889018E-1)[&rate=4.986721598152661E-4]:6.876878775693E-2,(48[&rate=4.986721598152661E-4]:9.517067112688E-1,(((8[&rate=4.986721598152661E-4]:4.638679441964E-1,53[&rate=4.986721598152661E-4]:4.74826848306E-1)[&rate=4.986721598152661E-4]:6.951992092994E-2,(27[&rate=4.986721598152661E-4]:5.772240328393E-1,4[&rate=4.986721598152661E-4]:4.046212931133E-1)[&rate=4.986721598152661E-4]:7.945150351989E-2)[&rate=4.986721598152661E-4]:5.441606615549E-2,(12[&rate=4.986721598152661E-4]:4.318176488409E-1,15[&rate=4.986721598152661E-4]:4.701738132246E-1)[&rate=4.986721598152661E-4]:1.642054605229E-1)[&rate=4.986721598152661E-4]:3.556836019049E-1)[&rate=4.986721598152661E-4]:5.447061892786E-2)[&rate=4.986721598152661E-4]:2.892957875386E-1,((((17[&rate=4.986721598152661E-4]:5.736643207746E-1,11[&rate=4.986721598152661E-4]:5.353081563909E-1)[&rate=4.986721598152661E-4]:2.367666091019E-1,51[&rate=4.986721598152661E-4]:6.89882984671E-1)[&rate=4.986721598152661E-4]:1.667119521562E-1,(45[&rate=4.986721598152661E-4]:5.672999564755E-1,((44[&rate=4.986721598152661E-4]:4.599494978089E-1,(40[&rate=4.986721598152661E-4]:2.214073390072E-1,50[&rate=4.986721598152661E-4]:1.611333664045E-1)[&rate=4.986721598152661E-4]:2.41281884829E-1)[&rate=4.986721598152661E-4]:1.482086922445E-2,43[&rate=4.986721598152661E-4]:4.775100930607E-1)[&rate=4.986721598152661E-4]:7.061178122305E-2)[&rate=4.986721598152661E-4]:3.687470351462E-1)[&rate=4.986721598152661E-4]:2.057958710213E-1,(((63[&rate=4.986721598152661E-4]:5.064490903203E-1,58[&rate=4.986721598152661E-4]:5.037093642929E-1)[&rate=4.986721598152661E-4]:4.32209393412E-1,52[&rate=4.986721598152661E-4]:9.003023193486E-1)[&rate=4.986721598152661E-4]:1.164164563737E-1,((47[&rate=4.986721598152661E-4]:2.177598992928E-2,54[&rate=4.986721598152661E-4]:1.971184556827E-1)[&rate=4.986721598152661E-4]:3.220925517022E-1,42[&rate=4.986721598152661E-4]:3.274301854671E-1)[&rate=4.986721598152661E-4]:7.495625628579E-1)[&rate=4.986721598152661E-4]:4.567203212625E-2)[&rate=4.986721598152661E-4]:1.508905290649E-1)[&rate=4.986721598152661E-4]:5.060032005863E-2,(((1[&rate=4.986721598152661E-4]:2.672126868954E-1,(26[&rate=4.986721598152661E-4]:9.046003068115E-1,19[&rate=4.986721598152661E-4]:8.799427725651E-1)[&rate=4.986721598152661E-4]:1.489137499468E-1)[&rate=4.986721598152661E-4]:6.978694110572E-2,22[&rate=4.986721598152661E-4]:1.117821545809E0)[&rate=4.986721598152661E-4]:2.75832513743E-1,(((10[&rate=4.986721598152661E-4]:3.714272178572E-1,55[&rate=4.986721598152661E-4]:3.522491356654E-1)[&rate=4.986721598152661E-4]:2.076603197831E-1,((23[&rate=4.986721598152661E-4]:5.175761059873E-1,18[&rate=4.986721598152661E-4]:4.983980237956E-1)[&rate=4.986721598152661E-4]:8.103410004007E-2,21[&rate=4.986721598152661E-4]:5.876513019178E-1)[&rate=4.986721598152661E-4]:7.636774257173E-2)[&rate=4.986721598152661E-4]:7.006422442027E-1,39[&rate=4.986721598152661E-4]:2.139763571855E-1)[&rate=4.986721598152661E-4]:1.803386675059E-2)[&rate=4.986721598152661E-4]:4.00906111183E-2)[&rate=4.986721598152661E-4]:3.970931829753E-4,(57[&rate=4.986721598152661E-4]:8.072574721119E-1,(59[&rate=4.986721598152661E-4]:1.601771534105E-1,(56[&rate=4.986721598152661E-4]:1.372758401804E-1,60[&rate=4.986721598152661E-4]:1.40015566208E-1)[&rate=4.986721598152661E-4]:2.564103925742E-2)[&rate=4.986721598152661E-4]:6.416008666465E-1)[&rate=4.986721598152661E-4]:7.118157985912E-1)[&rate=4.986721598152661E-4]:1.437791977283E-1,(3[&rate=4.986721598152661E-4]:1.297317371389E0,(16[&rate=4.986721598152661E-4]:9.934165076095E-1,((13[&rate=4.986721598152661E-4]:5.54349113615E-1,9[&rate=4.986721598152661E-4]:5.159929492315E-1)[&rate=4.986721598152661E-4]:2.988201633071E-1,5[&rate=4.986721598152661E-4]:7.983747563743E-1)[&rate=4.986721598152661E-4]:1.320280526051E-1)[&rate=4.986721598152661E-4]:4.189693569297E-1)[&rate=4.986721598152661E-4]:1.162200285495E-1)[&rate=4.986721598152661E-4]:8.462687380917E-1,38[&rate=4.986721598152661E-4]:1.257066412002E0)[&rate=4.986721598152661E-4]:3.113011317267E-1,(((32[&rate=4.986721598152661E-4]:3.424905666747E-1,(37[&rate=4.986721598152661E-4]:1.58850997996E-1,31[&rate=4.986721598152661E-4]:1.58850997996E-1)[&rate=4.986721598152661E-4]:9.894011512664E-2)[&rate=4.986721598152661E-4]:3.882403335987E-1,(33[&rate=4.986721598152661E-4]:3.882961679516E-1,36[&rate=4.986721598152661E-4]:4.238152936345E-1)[&rate=4.986721598152661E-4]:3.178445683874E-1)[&rate=4.986721598152661E-4]:1.395128931254E-3,35[&rate=4.986721598152661E-4]:7.211970674559E-1)[&rate=4.986721598152661E-4]:2.421617825611E-3)[&rate=4.986721598152661E-4]:1.242082030668E-2,29[&rate=4.986721598152661E-4]:6.076242050419E-1)[&rate=4.986721598152661E-4]:1.40441749739E-2)[&rate=4.986721598152661E-4]:4.934397943524E-2);
tree STATE_16674000 [&joint=-18007.452545542663,lnP=-18007.452545542663] = [&R] (((62[&rate=5.302918208972713E-4]:6.59669086433E-1,(29[&rate=5.302918208972713E-4]:5.994238466273E-1,30[&rate=5.302918208972713E-4]:5.994238466273E-1)[&rate=5.302918208972713E-4]:2.868190625374E-3)[&rate=5.302918208972713E-4]:6.360667331165E-3,((14[&rate=5.302918208972713E-4]:2.676996010664E0,(((((24[&rate=5.302918208972713E-4]:5.761348300894E-1,(6[&rate=5.302918208972713E-4]:1.061814177581E-1,7[&rate=5.302918208972713E-4]:1.061814177581E-1)[&rate=5.302918208972713E-4]:3.631040972627E-1)[&rate=5.302918208972713E-4]:1.908278943789E-1,28[&rate=5.302918208972713E-4]:8.107983409067E-1)[&rate=5.302918208972713E-4]:2.539828601926E-1,(20[&rate=5.302918208972713E-4]:6.920864251923E-1,25[&rate=5.302918208972713E-4]:7.085247813566E-1)[&rate=5.302918208972713E-4]:3.17900255359E-1)[&rate=5.302918208972713E-4]:1.497622063948E-1,2[&rate=5.302918208972713E-4]:9.871461472201E-1)[&rate=5.302918208972713E-4]:1.559581696912E0,34[&rate=5.302918208972713E-4]:5.189637899363E-1)[&rate=5.302918208972713E-4]:1.501043244136E-3)[&rate=5.302918208972713E-4]:7.838624445934E-3,61[&rate=5.302918208972713E-4]:7.195602882275E-1)[&rate=5.302918208972713E-4]:9.310995591322E-3)[&rate=5.302918208972713E-4]:3.612769007781E-2,(((32[&rate=5.302918208972713E-4]:4.646381230806E-1,(37[&rate=5.302918208972713E-4]:3.147149455008E-1,31[&rate=5.302918208972713E-4]:3.147149455008E-1)[&rate=5.302918208972713E-4]:6.522372402775E-2)[&rate=5.302918208972713E-4]:2.657403802936E-1,(((((((((26[&rate=5.302918208972713E-4]:6.310998600407E-1,19[&rate=5.302918208972713E-4]:6.064423257942E-1)[&rate=5.302918208972713E-4]:4.643898235602E-1,1[&rate=5.302918208972713E-4]:3.09188313738E-1)[&rate=5.302918208972713E-4]:1.767529906736E-1,22[&rate=5.302918208972713E-4]:1.26676322222E0)[&rate=5.302918208972713E-4]:1.067636339402E-1,((10[&rate=5.302918208972713E-4]:5.865899858137E-1,55[&rate=5.302918208972713E-4]:5.67411903622E-1)[&rate=5.302918208972713E-4]:1.929383450044E-1,((23[&rate=5.302918208972713E-4]:3.547644704544E-1,18[&rate=5.302918208972713E-4]:3.355863882627E-1)[&rate=5.302918208972713E-4]:2.567284136663E-1,21[&rate=5.302918208972713E-4]:6.005339800111E-1)[&rate=5.302918208972713E-4]:2.639258576562E-1)[&rate=5.302918208972713E-4]:4.981081143831E-1)[&rate=5.302918208972713E-4]:1.195747032655E-2,39[&rate=5.302918208972713E-4]:2.238404908702E-1)[&rate=5.302918208972713E-4]:2.10193988543E-2,(57[&rate=5.302918208972713E-4]:6.820988322304E-1,((60[&rate=5.302918208972713E-4]:1.225599319624E-1,56[&rate=5.302918208972713E-4]:1.198202059348E-1)[&rate=5.302918208972713E-4]:2.185294877013E-1,59[&rate=5.302918208972713E-4]:3.356099676088E-1)[&rate=5.302918208972713E-4]:3.410094125666E-1)[&rate=5.302918208972713E-4]:8.0933639996E-1)[&rate=5.302918208972713E-4]:1.151102306967E-3,((49[&rate=5.302918208972713E-4]:1.112229108693E0,((((53[&rate=5.302918208972713E-4]:1.032779390617E-1,48[&rate=5.302918208972713E-4]:1.005382130341E-1)[&rate=5.302918208972713E-4]:5.53855355159E-1,((27[&rate=5.302918208972713E-4]:4.851479243592E-1,4[&rate=5.302918208972713E-4]:3.125451846332E-1)[&rate=5.302918208972713E-4]:2.208520155451E-1,8[&rate=5.302918208972713E-4]:5.827122686714E-1)[&rate=5.302918208972713E-4]:6.346212143957E-2)[&rate=5.302918208972713E-4]:4.086040495136E-2,(12[&rate=5.302918208972713E-4]:4.317420273654E-1,15[&rate=5.302918208972713E-4]:4.700981917491E-1)[&rate=5.302918208972713E-4]:2.63511945779E-1)[&rate=5.302918208972713E-4]:3.364261508182E-1,(41[&rate=5.302918208972713E-4]:7.502979007699E-1,46[&rate=5.302918208972713E-4]:7.72215708989E-1)[&rate=5.302918208972713E-4]:2.53984962919E-1)[&rate=5.302918208972713E-4]:8.054898473014E-2)[&rate=5.302918208972713E-4]:1.867778972975E-1,((((17[&rate=5.302918208972713E-4]:5.01528792023E-1,11[&rate=5.302918208972713E-4]:4.631726276393E-1)[&rate=5.302918208972713E-4]:2.072169688013E-1,51[&rate=5.302918208972713E-4]:5.881978156187E-1)[&rate=5.302918208972713E-4]:1.865072979281E-1,(45[&rate=5.302918208972713E-4]:5.566532675516E-1,((44[&rate=5.302918208972713E-4]:4.092366984292E-1,(40[&rate=5.302918208972713E-4]:1.435152643734E-1,50[&rate=5.302918208972713E-4]:8.324129177059E-2)[&rate=5.302918208972713E-4]:2.684611600832E-1)[&rate=5.302918208972713E-4]:3.134545326429E-2,43[&rate=5.302918208972713E-4]:4.433218777209E-1)[&rate=5.302918208972713E-4]:9.415330763902E-2)[&rate=5.302918208972713E-4]:2.975039007897E-1)[&rate=5.302918208972713E-4]:2.950303725304E-1,(((47[&rate=5.302918208972713E-4]:2.103925627774E-1,42[&rate=5.302918208972713E-4]:1.93954206613E-1)[&rate=5.302918208972713E-4]:5.031545562739E-2,54[&rate=5.302918208972713E-4]:4.360504841582E-1)[&rate=5.302918208972713E-4]:8.096880833746E-1,(52[&rate=5.302918208972713E-4]:9.297116625115E-1,(63[&rate=5.302918208972713E-4]:2.658249250957E-1,58[&rate=5.302918208972713E-4]:2.630851990684E-1)[&rate=5.302918208972713E-4]:7.022429017995E-1)[&rate=5.302918208972713E-4]:6.397211050076E-2)[&rate=5.302918208972713E-4]:7.605171306493E-2)[&rate=5.302918208972713E-4]:1.470797390912E-1)[&rate=5.302918208972713E-4]:2.097658878081E-2)[&rate=5.302918208972713E-4]:4.890164582083E-2,(((5[&rate=5.302918208972713E-4]:5.076176682425E-1,16[&rate=5.302918208972713E-4]:5.706313668726E-1)[&rate=5.302918208972713E-4]:3.709876327167E-2,(13[&rate=5.302918208972713E-4]:3.984188417053E-1,9[&rate=5.302918208972713E-4]:3.600626773218E-1)[&rate=5.302918208972713E-4]:2.010921103567E-1)[&rate=5.302918208972713E-4]:5.99371344482E-1,3[&rate=5.302918208972713E-4]:1.092032981476E0)[&rate=5.302918208972713E-4]:2.001399303493E-1)[&rate=5.302918208972713E-4]:6.507068698874E-1,38[&rate=5.302918208972713E-4]:9.401400556848E-1)[&rate=5.302918208972713E-4]:6.240583443881E-1)[&rate=5.302918208972713E-4]:4.060335626791E-2,((33[&rate=5.302918208972713E-4]:6.19523484374E-1,36[&rate=5.302918208972713E-4]:6.550426100569E-1)[&rate=5.302918208972713E-4]:9.264420484137E-2,35[&rate=5.302918208972713E-4]:7.25828891401E-1)[&rate=5.302918208972713E-4]:3.422400649232E-2)[&rate=5.302918208972713E-4]:1.314279731461E-2);
tree STATE_16676000 [&joint=-18012.718690894057,lnP=-18012.718690894057] = [&R] (((33[&rate=5.480799866310309E-4]:7.064082449801E-1,36[&rate=5.480799866310309E-4]:7.41927370663E-1)[&rate=5.480799866310309E-4]:3.131239494677E-2,(((34[&rate=5.480799866310309E-4]:5.232207074333E-1,(((((24[&rate=5.480799866310309E-4]:5.961163324752E-1,(6[&rate=5.480799866310309E-4]:2.093825111938E-1,7[&rate=5.480799866310309E-4]:2.093825111938E-1)[&rate=5.480799866310309E-4]:2.79884506213E-1)[&rate=5.480799866310309E-4]:6.829278947332E-2,28[&rate=5.480799866310309E-4]:7.08244738387E-1)[&rate=5.480799866310309E-4]:3.031065326743E-1,(20[&rate=5.480799866310309E-4]:6.540817287246E-1,25[&rate=5.480799866310309E-4]:6.705200848889E-1)[&rate=5.480799866310309E-4]:3.024750217887E-1)[&rate=5.480799866310309E-4]:1.939825899674E-1,2[&rate=5.480799866310309E-4]:9.779366007546E-1)[&rate=5.480799866310309E-4]:1.535288357101E0,61[&rate=5.480799866310309E-4]:6.767177342611E-1)[&rate=5.480799866310309E-4]:3.775980377326E-2)[&rate=5.480799866310309E-4]:4.864617163198E-3,14[&rate=5.480799866310309E-4]:2.68461650208E0)[&rate=5.480799866310309E-4]:1.316047849234E-2,(62[&rate=5.480799866310309E-4]:6.575831507339E-1,(30[&rate=5.480799866310309E-4]:5.984757376723E-1,29[&rate=5.480799866310309E-4]:5.984757376723E-1)[&rate=5.480799866310309E-4]:1.730363881225E-3)[&rate=5.480799866310309E-4]:1.207795290145E-2)[&rate=5.480799866310309E-4]:1.068248711119E-2)[&rate=5.480799866310309E-4]:1.707438252607E-2,(((((((((((27[&rate=5.480799866310309E-4]:6.52333937611E-1,4[&rate=5.480799866310309E-4]:4.79731197885E-1)[&rate=5.480799866310309E-4]:1.511196304068E-1,(12[&rate=5.480799866310309E-4]:3.467312045739E-1,15[&rate=5.480799866310309E-4]:3.850873689576E-1)[&rate=5.480799866310309E-4]:3.41653870293E-1)[&rate=5.480799866310309E-4]:2.044471262406E-1,(8[&rate=5.480799866310309E-4]:5.983205524594E-1,(48[&rate=5.480799866310309E-4]:4.583321803868E-1,53[&rate=5.480799866310309E-4]:4.610719064144E-1)[&rate=5.480799866310309E-4]:1.482075501546E-1)[&rate=5.480799866310309E-4]:2.862924705661E-1)[&rate=5.480799866310309E-4]:4.462400784975E-2,((49[&rate=5.480799866310309E-4]:5.852633489166E-1,46[&rate=5.480799866310309E-4]:5.797838968619E-1)[&rate=5.480799866310309E-4]:1.316882083741E-1,41[&rate=5.480799866310309E-4]:6.895542970169E-1)[&rate=5.480799866310309E-4]:2.205046516665E-1)[&rate=5.480799866310309E-4]:1.97677250164E-1,((((17[&rate=5.480799866310309E-4]:4.488456700719E-1,11[&rate=5.480799866310309E-4]:4.104895056882E-1)[&rate=5.480799866310309E-4]:2.645028480763E-1,51[&rate=5.480799866310309E-4]:5.928005729426E-1)[&rate=5.480799866310309E-4]:2.845897175993E-1,(45[&rate=5.480799866310309E-4]:7.171064353248E-1,((43[&rate=5.480799866310309E-4]:4.232462394413E-1,44[&rate=5.480799866310309E-4]:4.20506513414E-1)[&rate=5.480799866310309E-4]:8.863461366987E-2,(40[&rate=5.480799866310309E-4]:8.555288560476E-2,50[&rate=5.480799866310309E-4]:2.527891300199E-2)[&rate=5.480799866310309E-4]:4.263279675065E-1)[&rate=5.480799866310309E-4]:1.860475000219E-1)[&rate=5.480799866310309E-4]:2.397359100116E-1)[&rate=5.480799866310309E-4]:3.203178091595E-2,((63[&rate=5.480799866310309E-4]:5.667366138934E-1,58[&rate=5.480799866310309E-4]:5.63996887866E-1)[&rate=5.480799866310309E-4]:3.44348713397E-1,(52[&rate=5.480799866310309E-4]:5.056840058427E-1,((47[&rate=5.480799866310309E-4]:1.086349949878E-1,42[&rate=5.480799866310309E-4]:9.219663882339E-2)[&rate=5.480799866310309E-4]:8.67480812986E-2,54[&rate=5.480799866310309E-4]:3.707255420397E-1)[&rate=5.480799866310309E-4]:3.870132583234E-1)[&rate=5.480799866310309E-4]:3.67045157064E-1)[&rate=5.480799866310309E-4]:3.669290855117E-2)[&rate=5.480799866310309E-4]:1.435196068416E-1)[&rate=5.480799866310309E-4]:7.89101633186E-2,(57[&rate=5.480799866310309E-4]:6.48314309529E-1,(59[&rate=5.480799866310309E-4]:3.397518626427E-1,(60[&rate=5.480799866310309E-4]:1.824837891096E-1,56[&rate=5.480799866310309E-4]:1.79744063082E-1)[&rate=5.480799866310309E-4]:1.627475255881E-1)[&rate=5.480799866310309E-4]:3.030829948314E-1)[&rate=5.480799866310309E-4]:7.383320526372E-1)[&rate=5.480799866310309E-4]:4.308099131693E-2,((39[&rate=5.480799866310309E-4]:1.30527948425E-1,(((26[&rate=5.480799866310309E-4]:6.662727899234E-1,19[&rate=5.480799866310309E-4]:6.416152556769E-1)[&rate=5.480799866310309E-4]:3.758209589452E-1,1[&rate=5.480799866310309E-4]:2.557923790056E-1)[&rate=5.480799866310309E-4]:1.182429575025E-1,22[&rate=5.480799866310309E-4]:1.154857254316E0)[&rate=5.480799866310309E-4]:1.373145297249E-1)[&rate=5.480799866310309E-4]:7.455258427802E-5,((10[&rate=5.480799866310309E-4]:4.958571726928E-1,55[&rate=5.480799866310309E-4]:4.766790905011E-1)[&rate=5.480799866310309E-4]:1.476261559554E-1,((23[&rate=5.480799866310309E-4]:5.286412903846E-1,18[&rate=5.480799866310309E-4]:5.094632081929E-1)[&rate=5.480799866310309E-4]:1.126711632882E-1,21[&rate=5.480799866310309E-4]:6.303535495631E-1)[&rate=5.480799866310309E-4]:9.806128593429E-2)[&rate=5.480799866310309E-4]:5.528725970186E-1)[&rate=5.480799866310309E-4]:5.254951000803E-2)[&rate=5.480799866310309E-4]:1.803683452831E-1,(((13[&rate=5.480799866310309E-4]:4.972680142788E-1,9[&rate=5.480799866310309E-4]:4.589118498953E-1)[&rate=5.480799866310309E-4]:2.016611422761E-1,(5[&rate=5.480799866310309E-4]:4.186612371078E-1,16[&rate=5.480799866310309E-4]:4.816749357379E-1)[&rate=5.480799866310309E-4]:2.254733988993E-1)[&rate=5.480799866310309E-4]:2.726782918084E-1,3[&rate=5.480799866310309E-4]:8.647581332951E-1)[&rate=5.480799866310309E-4]:4.960224969779E-1)[&rate=5.480799866310309E-4]:6.525310606715E-1,38[&rate=5.480799866310309E-4]:1.010571964917E0)[&rate=5.480799866310309E-4]:5.018237123324E-1,35[&rate=5.480799866310309E-4]:6.676468188019E-1)[&rate=5.480799866310309E-4]:5.15449512698E-2,(32[&rate=5.480799866310309E-4]:7.045357361213E-1,(37[&rate=5.480799866310309E-4]:2.815040308807E-1,31[&rate=5.480799866310309E-4]:2.815040308807E-1)[&rate=5.480799866310309E-4]:3.383322516885E-1)[&rate=5.480799866310309E-4]:2.558499569911E-2)[&rate=5.480799866310309E-4]:4.926445456688E-2);
tree STATE_16678000 [&joint=-18001.665981942155,lnP=-18001.665981942155] = [&R] (((((((((((12[&rate=5.72302916464175E-4]:5.22888682531E-1,15[&rate=5.72302916464175E-4]:5.612448469147E-1)[&rate=5.72302916464175E-4]:8.88579992614E-2,((41[&rate=5.72302916464175E-4]:4.984982602E-1,46[&rate=5.72302916464175E-4]:5.20416068419E-1)[&rate=5.72302916464175E-4]:4.079446897262E-2,49[&rate=5.72302916464175E-4]:5.666899894464E-1)[&rate=5.72302916464175E-4]:4.505669234605E-2)[&rate=5.72302916464175E-4]:6.197032175202E-2,(((48[&rate=5.72302916464175E-4]:4.955533974186E-1,(27[&rate=5.72302916464175E-4]:2.978023283167E-1,4[&rate=5.72302916464175E-4]:1.251995885907E-1)[&rate=5.72302916464175E-4]:3.128195622527E-1)[&rate=5.72302916464175E-4]:6.579673091499E-2,53[&rate=5.72302916464175E-4]:5.640898543612E-1)[&rate=5.72302916464175E-4]:1.380516931856E-2,8[&rate=5.72302916464175E-4]:5.669361195701E-1)[&rate=5.72302916464175E-4]:9.856170589231E-2)[&rate=5.72302916464175E-4]:4.012499615194E-1,((((17[&rate=5.72302916464175E-4]:5.888246340132E-1,11[&rate=5.72302916464175E-4]:5.504684696295E-1)[&rate=5.72302916464175E-4]:3.143197035151E-1,51[&rate=5.72302916464175E-4]:7.825963923227E-1)[&rate=5.72302916464175E-4]:9.370296449358E-2,(((40[&rate=5.72302916464175E-4]:3.021989396349E-1,50[&rate=5.72302916464175E-4]:2.419249670321E-1)[&rate=5.72302916464175E-4]:1.964149392639E-1,(45[&rate=5.72302916464175E-4]:4.492569355662E-1,43[&rate=5.72302916464175E-4]:4.300788533745E-1)[&rate=5.72302916464175E-4]:6.853502552424E-2)[&rate=5.72302916464175E-4]:1.403271525821E-2,44[&rate=5.72302916464175E-4]:5.099068681296E-1)[&rate=5.72302916464175E-4]:4.239267352622E-1)[&rate=5.72302916464175E-4]:9.363288192145E-2,((63[&rate=5.72302916464175E-4]:1.858060844349E-1,58[&rate=5.72302916464175E-4]:1.830663584076E-1)[&rate=5.72302916464175E-4]:3.06092032227E-1,(52[&rate=5.72302916464175E-4]:4.238963211618E-1,((47[&rate=5.72302916464175E-4]:2.387767261986E-1,54[&rate=5.72302916464175E-4]:4.14119191952E-1)[&rate=5.72302916464175E-4]:2.507268963821E-1,42[&rate=5.72302916464175E-4]:4.730652664163E-1)[&rate=5.72302916464175E-4]:1.110502734822E-2)[&rate=5.72302916464175E-4]:2.964563111647E-2)[&rate=5.72302916464175E-4]:5.163902864595E-1)[&rate=5.72302916464175E-4]:2.284294550422E-2)[&rate=5.72302916464175E-4]:1.227005109877E-1,(57[&rate=5.72302916464175E-4]:7.722496142389E-1,(60[&rate=5.72302916464175E-4]:6.187048557568E-1,(59[&rate=5.72302916464175E-4]:4.87747602266E-1,56[&rate=5.72302916464175E-4]:4.904873282934E-1)[&rate=5.72302916464175E-4]:1.254778014358E-1)[&rate=5.72302916464175E-4]:1.535447584822E-1)[&rate=5.72302916464175E-4]:5.980206015389E-1)[&rate=5.72302916464175E-4]:5.288201605607E-2,((39[&rate=5.72302916464175E-4]:3.090779810833E-2,((10[&rate=5.72302916464175E-4]:4.180767445249E-1,55[&rate=5.72302916464175E-4]:3.988986623332E-1)[&rate=5.72302916464175E-4]:1.988553098404E-1,((23[&rate=5.72302916464175E-4]:5.285062372849E-1,18[&rate=5.72302916464175E-4]:5.093281550932E-1)[&rate=5.72302916464175E-4]:7.817086739177E-2,21[&rate=5.72302916464175E-4]:5.95718200567E-1)[&rate=5.72302916464175E-4]:1.061453606475E-1)[&rate=5.72302916464175E-4]:4.797291684005E-1)[&rate=5.72302916464175E-4]:1.168036708033E-1,(((26[&rate=5.72302916464175E-4]:5.656518078282E-1,19[&rate=5.72302916464175E-4]:5.409942735817E-1)[&rate=5.72302916464175E-4]:3.806912750149E-1,1[&rate=5.72302916464175E-4]:1.600417129801E-1)[&rate=5.72302916464175E-4]:1.181041764338E-1,22[&rate=5.72302916464175E-4]:1.058967807222E0)[&rate=5.72302916464175E-4]:2.503874973058E-1)[&rate=5.72302916464175E-4]:2.886542045652E-2)[&rate=5.72302916464175E-4]:1.702479898484E-1,(((13[&rate=5.72302916464175E-4]:4.729007899287E-1,9[&rate=5.72302916464175E-4]:4.345446255453E-1)[&rate=5.72302916464175E-4]:5.36819303605E-1,(5[&rate=5.72302916464175E-4]:5.160643656617E-1,16[&rate=5.72302916464175E-4]:5.790780642919E-1)[&rate=5.72302916464175E-4]:4.388612073241E-1)[&rate=5.72302916464175E-4]:2.763908228115E-1,3[&rate=5.72302916464175E-4]:1.179261601277E0)[&rate=5.72302916464175E-4]:1.648235519123E-1)[&rate=5.72302916464175E-4]:6.194049525516E-1,38[&rate=5.72302916464175E-4]:9.607503797132E-1)[&rate=5.72302916464175E-4]:6.198092443152E-1,((33[&rate=5.72302916464175E-4]:6.278733339786E-1,36[&rate=5.72302916464175E-4]:6.633924596614E-1)[&rate=5.72302916464175E-4]:7.217214710868E-2,(32[&rate=5.72302916464175E-4]:6.7243516917E-1,(37[&rate=5.72302916464175E-4]:4.486192255487E-1,31[&rate=5.72302916464175E-4]:4.486192255487E-1)[&rate=5.72302916464175E-4]:1.391164900693E-1)[&rate=5.72302916464175E-4]:5.220047585157E-2)[&rate=5.72302916464175E-4]:2.210408230805E-2)[&rate=5.72302916464175E-4]:1.304985047034E-2,35[&rate=5.72302916464175E-4]:7.488606160513E-1)[&rate=5.72302916464175E-4]:2.184000885428E-2,((((34[&rate=5.72302916464175E-4]:5.226001140281E-1,61[&rate=5.72302916464175E-4]:7.138569446292E-1)[&rate=5.72302916464175E-4]:3.871410478033E-3,29[&rate=5.72302916464175E-4]:5.975097758724E-1)[&rate=5.72302916464175E-4]:6.79384958763E-4,62[&rate=5.72302916464175E-4]:6.555662100114E-1)[&rate=5.72302916464175E-4]:4.447540609239E-3,(14[&rate=5.72302916464175E-4]:2.682573363498E0,((((28[&rate=5.72302916464175E-4]:7.237638797869E-1,(20[&rate=5.72302916464175E-4]:5.42999184648E-1,25[&rate=5.72302916464175E-4]:5.594375408124E-1)[&rate=5.72302916464175E-4]:1.259701745909E-1)[&rate=5.72302916464175E-4]:6.038587166364E-2,(24[&rate=5.72302916464175E-4]:6.406460760784E-1,(6[&rate=5.72302916464175E-4]:4.160023679653E-1,7[&rate=5.72302916464175E-4]:4.160023679653E-1)[&rate=5.72302916464175E-4]:1.177943930446E-1)[&rate=5.72302916464175E-4]:9.966805893379E-2)[&rate=5.72302916464175E-4]:2.841690330319E-2,2[&rate=5.72302916464175E-4]:5.851693944797E-1)[&rate=5.72302916464175E-4]:1.968260466915E0,30[&rate=5.72302916464175E-4]:5.967040585648E-1)[&rate=5.72302916464175E-4]:3.763788161191E-4)[&rate=5.72302916464175E-4]:5.556264059436E-3)[&rate=5.72302916464175E-4]:3.96486229189E-2);
tree STATE_16680000 [&joint=-18004.444789523957,lnP=-18004.444789523957] = [&R] ((32[&rate=5.076110774983107E-4]:7.820962217696E-1,(37[&rate=5.076110774983107E-4]:3.431906541892E-1,31[&rate=5.076110774983107E-4]:3.431906541892E-1)[&rate=5.076110774983107E-4]:3.542061140284E-1)[&rate=5.076110774983107E-4]:4.189586029633E-2,(((35[&rate=5.076110774983107E-4]:4.033187328153E-1,33[&rate=5.076110774983107E-4]:3.896575306297E-1)[&rate=5.076110774983107E-4]:3.21336789416E-1,(((((((((8[&rate=5.076110774983107E-4]:5.9790992684E-1,53[&rate=5.076110774983107E-4]:6.088688309496E-1)[&rate=5.076110774983107E-4]:3.007749597698E-2,((27[&rate=5.076110774983107E-4]:1.796389089825E-1,4[&rate=5.076110774983107E-4]:7.036169256487E-3)[&rate=5.076110774983107E-4]:4.036796970059E-1,48[&rate=5.076110774983107E-4]:4.682501128375E-1)[&rate=5.076110774983107E-4]:1.679564880615E-1)[&rate=5.076110774983107E-4]:3.992764030968E-1,(((41[&rate=5.076110774983107E-4]:5.122421176907E-1,49[&rate=5.076110774983107E-4]:5.396393779645E-1)[&rate=5.076110774983107E-4]:8.798776924672E-3,46[&rate=5.076110774983107E-4]:5.429587028345E-1)[&rate=5.076110774983107E-4]:3.93805613932E-1,(12[&rate=5.076110774983107E-4]:4.97884200599E-1,15[&rate=5.076110774983107E-4]:5.362403649827E-1)[&rate=5.076110774983107E-4]:4.443595682222E-1)[&rate=5.076110774983107E-4]:9.323923517461E-2)[&rate=5.076110774983107E-4]:1.62883750418E-1,((((51[&rate=5.076110774983107E-4]:7.15113976944E-1,(45[&rate=5.076110774983107E-4]:4.984246876954E-1,(43[&rate=5.076110774983107E-4]:4.258060116595E-1,(44[&rate=5.076110774983107E-4]:3.284863094667E-1,(40[&rate=5.076110774983107E-4]:7.453396031554E-2,50[&rate=5.076110774983107E-4]:1.425998771277E-2)[&rate=5.076110774983107E-4]:2.566920751785E-1)[&rate=5.076110774983107E-4]:9.457997616539E-2)[&rate=5.076110774983107E-4]:5.344059384418E-2)[&rate=5.076110774983107E-4]:2.961413440432E-1)[&rate=5.076110774983107E-4]:2.939535316897E-2,(17[&rate=5.076110774983107E-4]:4.796023158988E-1,11[&rate=5.076110774983107E-4]:4.412461515151E-1)[&rate=5.076110774983107E-4]:3.854549594197E-1)[&rate=5.076110774983107E-4]:2.164348965811E-1,52[&rate=5.076110774983107E-4]:9.609442266941E-1)[&rate=5.076110774983107E-4]:1.371687149551E-2,((63[&rate=5.076110774983107E-4]:3.202921510715E-1,58[&rate=5.076110774983107E-4]:3.175524250441E-1)[&rate=5.076110774983107E-4]:6.439167980177E-1,((42[&rate=5.076110774983107E-4]:7.345168080968E-2,47[&rate=5.076110774983107E-4]:8.989003697405E-2)[&rate=5.076110774983107E-4]:3.679663235627E-1,54[&rate=5.076110774983107E-4]:6.331988262902E-1)[&rate=5.076110774983107E-4]:5.447087529358E-1)[&rate=5.076110774983107E-4]:4.880831348412E-2)[&rate=5.076110774983107E-4]:1.415138754024E-1)[&rate=5.076110774983107E-4]:7.968508111293E-2,(39[&rate=5.076110774983107E-4]:1.032776154299E-2,((((26[&rate=5.076110774983107E-4]:5.708951396765E-1,19[&rate=5.076110774983107E-4]:5.4623760543E-1)[&rate=5.076110774983107E-4]:3.017606420902E-1,1[&rate=5.076110774983107E-4]:8.635441190376E-2)[&rate=5.076110774983107E-4]:2.016918155938E-1,22[&rate=5.076110774983107E-4]:1.068868145306E0)[&rate=5.076110774983107E-4]:4.816940520294E-2,((10[&rate=5.076110774983107E-4]:6.233756915094E-1,55[&rate=5.076110774983107E-4]:6.041976093177E-1)[&rate=5.076110774983107E-4]:1.617542478537E-1,((23[&rate=5.076110774983107E-4]:5.897328761439E-1,18[&rate=5.076110774983107E-4]:5.705547939522E-1)[&rate=5.076110774983107E-4]:1.724184370102E-1,21[&rate=5.076110774983107E-4]:7.511924090445E-1)[&rate=5.076110774983107E-4]:1.188690371679E-1)[&rate=5.076110774983107E-4]:2.360172001867E-1)[&rate=5.076110774983107E-4]:5.493404665064E-2)[&rate=5.076110774983107E-4]:1.937514712442E-1)[&rate=5.076110774983107E-4]:6.533649246847E-2,(57[&rate=5.076110774983107E-4]:5.691505284154E-1,(59[&rate=5.076110774983107E-4]:4.29765331257E-1,(56[&rate=5.076110774983107E-4]:1.955013408489E-1,60[&rate=5.076110774983107E-4]:1.982410668765E-1)[&rate=5.076110774983107E-4]:2.370037164354E-1)[&rate=5.076110774983107E-4]:1.339057451035E-1)[&rate=5.076110774983107E-4]:9.468405393061E-1)[&rate=5.076110774983107E-4]:1.886802862585E-1,((3[&rate=5.076110774983107E-4]:2.960688186422E-1,16[&rate=5.076110774983107E-4]:4.111373117928E-1)[&rate=5.076110774983107E-4]:2.032375570066E-1,(5[&rate=5.076110774983107E-4]:5.434708649681E-1,(13[&rate=5.076110774983107E-4]:3.477930710917E-1,9[&rate=5.076110774983107E-4]:3.094369067083E-1)[&rate=5.076110774983107E-4]:2.504723144242E-1)[&rate=5.076110774983107E-4]:7.890305201159E-3)[&rate=5.076110774983107E-4]:9.56049909838E-1)[&rate=5.076110774983107E-4]:8.999374261136E-1,38[&rate=5.076110774983107E-4]:1.352553985573E0)[&rate=5.076110774983107E-4]:2.028909172087E-1,36[&rate=5.076110774983107E-4]:7.325539678313E-1)[&rate=5.076110774983107E-4]:1.395947789731E-2)[&rate=5.076110774983107E-4]:1.043554140407E-2,(((34[&rate=5.076110774983107E-4]:5.21327455115E-1,(((28[&rate=5.076110774983107E-4]:7.040702262624E-1,(24[&rate=5.076110774983107E-4]:5.633797912096E-1,(6[&rate=5.076110774983107E-4]:3.396634939725E-1,7[&rate=5.076110774983107E-4]:3.396634939725E-1)[&rate=5.076110774983107E-4]:1.168669821686E-1)[&rate=5.076110774983107E-4]:9.685481861446E-2)[&rate=5.076110774983107E-4]:1.343237761516E-1,(20[&rate=5.076110774983107E-4]:4.548511978154E-1,25[&rate=5.076110774983107E-4]:4.712895539798E-1)[&rate=5.076110774983107E-4]:3.287482840505E-1)[&rate=5.076110774983107E-4]:3.26698962328E-1,2[&rate=5.076110774983107E-4]:9.376957044679E-1)[&rate=5.076110774983107E-4]:1.611395804843E0)[&rate=5.076110774983107E-4]:3.550995435749E-3,(30[&rate=5.076110774983107E-4]:5.946945238244E-1,((29[&rate=5.076110774983107E-4]:5.918784027413E-1,61[&rate=5.076110774983107E-4]:7.120969819762E-1)[&rate=5.076110774983107E-4]:1.962718398791E-3,62[&rate=5.076110774983107E-4]:6.512181703204E-1)[&rate=5.076110774983107E-4]:8.534026842879E-4)[&rate=5.076110774983107E-4]:1.222178092535E-3)[&rate=5.076110774983107E-4]:4.57638223556E-3,14[&rate=5.076110774983107E-4]:2.68598601027E0)[&rate=5.076110774983107E-4]:6.182678936691E-3)[&rate=5.076110774983107E-4]:7.797205668178E-2);
tree STATE_16682000 [&joint=-18013.449377024986,lnP=-18013.449377024986] = [&R] ((32[&rate=4.745685612196571E-4]:6.58199627919E-1,(37[&rate=4.745685612196571E-4]:4.105530079325E-1,31[&rate=4.745685612196571E-4]:4.105530079325E-1)[&rate=4.745685612196571E-4]:1.629471664344E-1)[&rate=4.745685612196571E-4]:2.068756101908E-1,(((35[&rate=4.745685612196571E-4]:7.296573753601E-1,(33[&rate=4.745685612196571E-4]:5.999363949301E-1,((((57[&rate=4.745685612196571E-4]:7.361224608431E-1,(60[&rate=4.745685612196571E-4]:6.876756206915E-1,(56[&rate=4.745685612196571E-4]:6.53248533319E-1,59[&rate=4.745685612196571E-4]:6.505088072917E-1)[&rate=4.745685612196571E-4]:3.16873613449E-2)[&rate=4.745685612196571E-4]:4.844684015155E-2)[&rate=4.745685612196571E-4]:8.410863813276E-1,((((((12[&rate=4.745685612196571E-4]:6.542977948203E-1,15[&rate=4.745685612196571E-4]:6.92653959204E-1)[&rate=4.745685612196571E-4]:3.052405292403E-1,((27[&rate=4.745685612196571E-4]:4.472459543386E-1,4[&rate=4.745685612196571E-4]:2.746432146126E-1)[&rate=4.745685612196571E-4]:3.686266999509E-1,(53[&rate=4.745685612196571E-4]:6.886283412544E-1,(48[&rate=4.745685612196571E-4]:6.020190059224E-1,8[&rate=4.745685612196571E-4]:5.937998278403E-1)[&rate=4.745685612196571E-4]:8.386960930441E-2)[&rate=4.745685612196571E-4]:1.491554591197E-2)[&rate=4.745685612196571E-4]:2.587341629219E-1)[&rate=4.745685612196571E-4]:9.819622302026E-2,(41[&rate=4.745685612196571E-4]:7.602674120936E-1,46[&rate=4.745685612196571E-4]:7.821852203127E-1)[&rate=4.745685612196571E-4]:2.700698747134E-1)[&rate=4.745685612196571E-4]:4.953591540081E-3,49[&rate=4.745685612196571E-4]:1.062688138621E0)[&rate=4.745685612196571E-4]:8.607948725352E-2,(((52[&rate=4.745685612196571E-4]:7.058844168161E-1,(63[&rate=4.745685612196571E-4]:4.027299489883E-1,58[&rate=4.745685612196571E-4]:3.99990222961E-1)[&rate=4.745685612196571E-4]:3.415106322114E-1)[&rate=4.745685612196571E-4]:5.813922148231E-2,((47[&rate=4.745685612196571E-4]:3.925109627186E-1,42[&rate=4.745685612196571E-4]:3.760726065543E-1)[&rate=4.745685612196571E-4]:2.040568317921E-1,54[&rate=4.745685612196571E-4]:7.719102602642E-1)[&rate=4.745685612196571E-4]:2.441681725548E-1)[&rate=4.745685612196571E-4]:2.701943828306E-1,(((17[&rate=4.745685612196571E-4]:5.641522182248E-1,11[&rate=4.745685612196571E-4]:5.257960538411E-1)[&rate=4.745685612196571E-4]:5.556020283952E-1,51[&rate=4.745685612196571E-4]:9.992063014145E-1)[&rate=4.745685612196571E-4]:2.683987689346E-2,((44[&rate=4.745685612196571E-4]:5.299486624633E-1,((40[&rate=4.745685612196571E-4]:1.08362132473E-1,50[&rate=4.745685612196571E-4]:4.808815987024E-2)[&rate=4.745685612196571E-4]:3.161531626599E-1,43[&rate=4.745685612196571E-4]:4.245152951329E-1)[&rate=4.745685612196571E-4]:1.081730933578E-1)[&rate=4.745685612196571E-4]:9.879787746441E-2,45[&rate=4.745685612196571E-4]:6.506643481468E-1)[&rate=4.745685612196571E-4]:4.548338849556E-1)[&rate=4.745685612196571E-4]:8.171842821032E-3)[&rate=4.745685612196571E-4]:3.235782392363E-2)[&rate=4.745685612196571E-4]:2.162261847723E-1,((39[&rate=4.745685612196571E-4]:7.875785305231E-2,(22[&rate=4.745685612196571E-4]:9.795680428897E-1,((26[&rate=4.745685612196571E-4]:7.029024032671E-1,19[&rate=4.745685612196571E-4]:6.782448690207E-1)[&rate=4.745685612196571E-4]:1.93676858959E-1,1[&rate=4.745685612196571E-4]:1.102778923632E-1)[&rate=4.745685612196571E-4]:8.846823271826E-2)[&rate=4.745685612196571E-4]:2.60833645779E-1)[&rate=4.745685612196571E-4]:6.789442974968E-3,((10[&rate=4.745685612196571E-4]:5.037877373399E-1,55[&rate=4.745685612196571E-4]:4.846096551482E-1)[&rate=4.745685612196571E-4]:1.545206444635E-1,((23[&rate=4.745685612196571E-4]:4.909798779329E-1,18[&rate=4.745685612196571E-4]:4.718017957412E-1)[&rate=4.745685612196571E-4]:1.156987997325E-1,21[&rate=4.745685612196571E-4]:5.957197735558E-1)[&rate=4.745685612196571E-4]:1.475201150969E-1)[&rate=4.745685612196571E-4]:4.929923388813E-1)[&rate=4.745685612196571E-4]:2.054739118799E-1)[&rate=4.745685612196571E-4]:3.961229179762E-2)[&rate=4.745685612196571E-4]:1.020761904099E-1,((3[&rate=4.745685612196571E-4]:3.993631880332E-1,16[&rate=4.745685612196571E-4]:5.144316811838E-1)[&rate=4.745685612196571E-4]:3.070100590697E-1,((13[&rate=4.745685612196571E-4]:4.564053600133E-1,9[&rate=4.745685612196571E-4]:4.180491956298E-1)[&rate=4.745685612196571E-4]:2.214051820876E-1,5[&rate=4.745685612196571E-4]:6.23016021553E-1)[&rate=4.745685612196571E-4]:1.354120200704E-1)[&rate=4.745685612196571E-4]:7.235967169844E-1)[&rate=4.745685612196571E-4]:5.184742054716E-1,38[&rate=4.745685612196571E-4]:9.457044435314E-1)[&rate=4.745685612196571E-4]:5.126420120318E-1)[&rate=4.745685612196571E-4]:1.160597782444E-1)[&rate=4.745685612196571E-4]:2.413350174455E-2,36[&rate=4.745685612196571E-4]:7.756488006019E-1)[&rate=4.745685612196571E-4]:2.11743782347E-2,((30[&rate=4.745685612196571E-4]:5.769704081418E-1,((29[&rate=4.745685612196571E-4]:4.867057741609E-1,(34[&rate=4.745685612196571E-4]:3.592252039198E-1,(((28[&rate=4.745685612196571E-4]:9.115818812647E-1,(20[&rate=4.745685612196571E-4]:4.858257927019E-1,25[&rate=4.745685612196571E-4]:5.022641488663E-1)[&rate=4.745685612196571E-4]:3.709615680148E-1)[&rate=4.745685612196571E-4]:2.74158702908E-2,(24[&rate=4.745685612196571E-4]:6.733517423906E-1,(6[&rate=4.745685612196571E-4]:3.190863974066E-1,7[&rate=4.745685612196571E-4]:3.190863974066E-1)[&rate=4.745685612196571E-4]:2.474160299155E-1)[&rate=4.745685612196571E-4]:2.218103927265E-1)[&rate=4.745685612196571E-4]:1.923685912018E-1,2[&rate=4.745685612196571E-4]:9.039690824833E-1)[&rate=4.745685612196571E-4]:1.483020175632E0)[&rate=4.745685612196571E-4]:5.644231887498E-2)[&rate=4.745685612196571E-4]:7.429456546772E-2,61[&rate=4.745685612196571E-4]:6.812189188636E-1)[&rate=4.745685612196571E-4]:1.597006851318E-2)[&rate=4.745685612196571E-4]:3.002978015901E-2,(62[&rate=4.745685612196571E-4]:5.689677507942E-1,14[&rate=4.745685612196571E-4]:2.597083627731E0)[&rate=4.745685612196571E-4]:9.540948668699E-2)[&rate=4.745685612196571E-4]:3.954976649222E-2)[&rate=4.745685612196571E-4]:7.918102102176E-2);
tree STATE_16684000 [&joint=-18004.661905735033,lnP=-18004.661905735033] = [&R] ((32[&rate=5.319710964745212E-4]:7.439600038775E-1,(37[&rate=5.319710964745212E-4]:3.904486314782E-1,31[&rate=5.319710964745212E-4]:3.904486314782E-1)[&rate=5.319710964745212E-4]:2.688119188473E-1)[&rate=5.319710964745212E-4]:1.380769616796E-1,(((35[&rate=5.319710964745212E-4]:5.718292971045E-1,36[&rate=5.319710964745212E-4]:5.936872206017E-1)[&rate=5.319710964745212E-4]:1.565800905896E-1,33[&rate=5.319710964745212E-4]:7.147481855085E-1)[&rate=5.319710964745212E-4]:7.569308568152E-2,((((((((57[&rate=5.319710964745212E-4]:8.168592635649E-1,(59[&rate=5.319710964745212E-4]:6.488208047244E-1,(60[&rate=5.319710964745212E-4]:6.413420205502E-1,56[&rate=5.319710964745212E-4]:6.386022945226E-1)[&rate=5.319710964745212E-4]:1.295823622908E-2)[&rate=5.319710964745212E-4]:1.625590067856E-1)[&rate=5.319710964745212E-4]:6.63705090195E-1,(((41[&rate=5.319710964745212E-4]:4.298303172381E-1,46[&rate=5.319710964745212E-4]:4.517481254572E-1)[&rate=5.319710964745212E-4]:5.748593767986E-1,(((49[&rate=5.319710964745212E-4]:9.179546942069E-1,8[&rate=5.319710964745212E-4]:9.097355161248E-1)[&rate=5.319710964745212E-4]:2.783100845702E-2,((12[&rate=5.319710964745212E-4]:4.655641340069E-1,15[&rate=5.319710964745212E-4]:5.039202983906E-1)[&rate=5.319710964745212E-4]:4.554730779165E-1,(27[&rate=5.319710964745212E-4]:4.238935878354E-1,4[&rate=5.319710964745212E-4]:2.512908481094E-1)[&rate=5.319710964745212E-4]:6.122121172388E-1)[&rate=5.319710964745212E-4]:2.474849074056E-2)[&rate=5.319710964745212E-4]:1.981617967863E-2,(48[&rate=5.319710964745212E-4]:3.517895060314E-1,53[&rate=5.319710964745212E-4]:3.54529232059E-1)[&rate=5.319710964745212E-4]:6.138123763111E-1)[&rate=5.319710964745212E-4]:6.6485071968E-2)[&rate=5.319710964745212E-4]:1.931295576125E-1,(((52[&rate=5.319710964745212E-4]:6.071869093911E-1,((42[&rate=5.319710964745212E-4]:4.7606574924E-1,47[&rate=5.319710964745212E-4]:4.925041054044E-1)[&rate=5.319710964745212E-4]:5.045126068212E-3,54[&rate=5.319710964745212E-4]:6.72891697226E-1)[&rate=5.319710964745212E-4]:1.863500066857E-1)[&rate=5.319710964745212E-4]:1.623661874812E-1,(63[&rate=5.319710964745212E-4]:4.161174012665E-1,58[&rate=5.319710964745212E-4]:4.133776752392E-1)[&rate=5.319710964745212E-4]:3.917918599895E-1)[&rate=5.319710964745212E-4]:3.016559039828E-1,((51[&rate=5.319710964745212E-4]:5.422426048944E-1,(17[&rate=5.319710964745212E-4]:5.593695274643E-1,11[&rate=5.319710964745212E-4]:5.210133630806E-1)[&rate=5.319710964745212E-4]:1.034210226357E-1)[&rate=5.319710964745212E-4]:4.968977561494E-1,(((40[&rate=5.319710964745212E-4]:1.337694547519E-1,50[&rate=5.319710964745212E-4]:7.349548214917E-2)[&rate=5.319710964745212E-4]:3.671739366325E-1,(44[&rate=5.319710964745212E-4]:4.171600020772E-1,43[&rate=5.319710964745212E-4]:4.198997281045E-1)[&rate=5.319710964745212E-4]:8.104366327989E-2)[&rate=5.319710964745212E-4]:2.550911396167E-1,45[&rate=5.319710964745212E-4]:7.752126131929E-1)[&rate=5.319710964745212E-4]:3.433798026454E-1)[&rate=5.319710964745212E-4]:3.206863981135E-2)[&rate=5.319710964745212E-4]:7.181573024614E-2)[&rate=5.319710964745212E-4]:8.274510211063E-2)[&rate=5.319710964745212E-4]:1.180855036395E-1,((((10[&rate=5.319710964745212E-4]:4.835820589093E-1,55[&rate=5.319710964745212E-4]:4.644039767175E-1)[&rate=5.319710964745212E-4]:1.749445689785E-1,((23[&rate=5.319710964745212E-4]:4.509033211207E-1,18[&rate=5.319710964745212E-4]:4.31725238929E-1)[&rate=5.319710964745212E-4]:2.67222975421E-1,21[&rate=5.319710964745212E-4]:7.071673924321E-1)[&rate=5.319710964745212E-4]:3.62907423049E-2)[&rate=5.319710964745212E-4]:5.103768166956E-1,39[&rate=5.319710964745212E-4]:1.031500199259E-1)[&rate=5.319710964745212E-4]:4.967896379697E-2,(22[&rate=5.319710964745212E-4]:9.997490177315E-1,((26[&rate=5.319710964745212E-4]:5.947670810292E-1,19[&rate=5.319710964745212E-4]:5.701095467827E-1)[&rate=5.319710964745212E-4]:2.244423374677E-1,1[&rate=5.319710964745212E-4]:3.290804863394E-2)[&rate=5.319710964745212E-4]:1.860190512893E-1)[&rate=5.319710964745212E-4]:3.147238016078E-1)[&rate=5.319710964745212E-4]:1.992455312108E-1)[&rate=5.319710964745212E-4]:1.805020537821E-1,(((13[&rate=5.319710964745212E-4]:5.558002466348E-1,9[&rate=5.319710964745212E-4]:5.174440822513E-1)[&rate=5.319710964745212E-4]:3.503595867706E-1,(3[&rate=5.319710964745212E-4]:4.591277437649E-1,16[&rate=5.319710964745212E-4]:5.741962369155E-1)[&rate=5.319710964745212E-4]:3.401827745722E-1)[&rate=5.319710964745212E-4]:1.985678379752E-2,5[&rate=5.319710964745212E-4]:8.712220966551E-1)[&rate=5.319710964745212E-4]:7.106695405537E-1)[&rate=5.319710964745212E-4]:7.36836616625E-1,38[&rate=5.319710964745212E-4]:1.263933733286E0)[&rate=5.319710964745212E-4]:3.208203863099E-1,(34[&rate=5.319710964745212E-4]:5.373319922433E-1,62[&rate=5.319710964745212E-4]:6.657472927898E-1)[&rate=5.319710964745212E-4]:3.219716992386E-3)[&rate=5.319710964745212E-4]:1.420911416435E-2,(30[&rate=5.319710964745212E-4]:5.906190893434E-1,29[&rate=5.319710964745212E-4]:5.906190893434E-1)[&rate=5.319710964745212E-4]:3.517998542285E-2)[&rate=5.319710964745212E-4]:3.367520049623E-2,((14[&rate=5.319710964745212E-4]:2.657362815173E0,((((24[&rate=5.319710964745212E-4]:8.93265798993E-1,(6[&rate=5.319710964745212E-4]:3.594775518103E-1,7[&rate=5.319710964745212E-4]:3.594775518103E-1)[&rate=5.319710964745212E-4]:4.269389321142E-1)[&rate=5.319710964745212E-4]:6.672481589013E-2,(20[&rate=5.319710964745212E-4]:5.544243174954E-1,25[&rate=5.319710964745212E-4]:5.708626736598E-1)[&rate=5.319710964745212E-4]:3.946073932781E-1)[&rate=5.319710964745212E-4]:1.91699497491E-2,28[&rate=5.319710964745212E-4]:1.022996181071E0)[&rate=5.319710964745212E-4]:1.369323589179E-1,2[&rate=5.319710964745212E-4]:9.325312797144E-1)[&rate=5.319710964745212E-4]:1.596064412171E0)[&rate=5.319710964745212E-4]:6.932482692941E-2,61[&rate=5.319710964745212E-4]:7.614132952199E-1)[&rate=5.319710964745212E-4]:1.827955927748E-2)[&rate=5.319710964745212E-4]:1.621289756686E-2)[&rate=5.319710964745212E-4]:6.700553043275E-2);
tree STATE_16686000 [&joint=-18008.693065730535,lnP=-18008.693065730535] = [&R] (((((62[&rate=5.046930964666131E-4]:6.482415287896E-1,(((((57[&rate=5.046930964666131E-4]:9.493004831902E-1,(60[&rate=5.046930964666131E-4]:6.975466193328E-1,(56[&rate=5.046930964666131E-4]:6.324909252123E-1,59[&rate=5.046930964666131E-4]:6.297511991849E-1)[&rate=5.046930964666131E-4]:6.231596809294E-2)[&rate=5.046930964666131E-4]:2.517538638573E-1)[&rate=5.046930964666131E-4]:5.728931021785E-1,(((22[&rate=5.046930964666131E-4]:1.058780933274E0,((26[&rate=5.046930964666131E-4]:5.286123035192E-1,19[&rate=5.046930964666131E-4]:5.039547692728E-1)[&rate=5.046930964666131E-4]:3.62180898091E-1,1[&rate=5.046930964666131E-4]:1.044918317473E-1)[&rate=5.046930964666131E-4]:1.73467183718E-1)[&rate=5.046930964666131E-4]:2.325983341235E-1,((10[&rate=5.046930964666131E-4]:4.370846308897E-1,55[&rate=5.046930964666131E-4]:4.179065486979E-1)[&rate=5.046930964666131E-4]:3.583764580649E-1,((23[&rate=5.046930964666131E-4]:5.450020867891E-1,18[&rate=5.046930964666131E-4]:5.258240045973E-1)[&rate=5.046930964666131E-4]:1.590922502284E-1,21[&rate=5.046930964666131E-4]:6.931354329078E-1)[&rate=5.046930964666131E-4]:1.872571628959E-1)[&rate=5.046930964666131E-4]:4.000277674836E-1)[&rate=5.046930964666131E-4]:1.680397393355E-2,39[&rate=5.046930964666131E-4]:1.465394057142E-1)[&rate=5.046930964666131E-4]:1.290788371886E-1)[&rate=5.046930964666131E-4]:2.285042589631E-1,((((41[&rate=5.046930964666131E-4]:7.859252032305E-1,46[&rate=5.046930964666131E-4]:8.078430114496E-1)[&rate=5.046930964666131E-4]:1.43794157913E-1,49[&rate=5.046930964666131E-4]:9.571166214173E-1)[&rate=5.046930964666131E-4]:2.105458844068E-2,((((27[&rate=5.046930964666131E-4]:5.417132167483E-1,4[&rate=5.046930964666131E-4]:3.691104770223E-1)[&rate=5.046930964666131E-4]:5.147897158322E-1,(8[&rate=5.046930964666131E-4]:8.745682852757E-1,(12[&rate=5.046930964666131E-4]:4.743775452766E-1,15[&rate=5.046930964666131E-4]:5.127337096603E-1)[&rate=5.046930964666131E-4]:4.084099180811E-1)[&rate=5.046930964666131E-4]:5.864697607192E-2)[&rate=5.046930964666131E-4]:7.540700750885E-3,48[&rate=5.046930964666131E-4]:9.489751401806E-1)[&rate=5.046930964666131E-4]:1.883795274468E-2,53[&rate=5.046930964666131E-4]:9.705528189528E-1)[&rate=5.046930964666131E-4]:1.035811693275E-2)[&rate=5.046930964666131E-4]:2.464017998819E-1,(((52[&rate=5.046930964666131E-4]:7.0534975414E-1,(42[&rate=5.046930964666131E-4]:4.482045688351E-1,(47[&rate=5.046930964666131E-4]:3.608545043902E-1,54[&rate=5.046930964666131E-4]:5.361969701436E-1)[&rate=5.046930964666131E-4]:1.037884206093E-1)[&rate=5.046930964666131E-4]:3.174191579077E-1)[&rate=5.046930964666131E-4]:1.305807995936E-2,(63[&rate=5.046930964666131E-4]:4.108103218475E-1,58[&rate=5.046930964666131E-4]:4.080705958202E-1)[&rate=5.046930964666131E-4]:3.459536766355E-1)[&rate=5.046930964666131E-4]:3.051082565106E-1,((17[&rate=5.046930964666131E-4]:4.202552186579E-1,11[&rate=5.046930964666131E-4]:3.818990542742E-1)[&rate=5.046930964666131E-4]:5.426795493903E-1,(51[&rate=5.046930964666131E-4]:6.299735911899E-1,(((43[&rate=5.046930964666131E-4]:3.82385213796E-1,44[&rate=5.046930964666131E-4]:3.796454877687E-1)[&rate=5.046930964666131E-4]:6.747960559223E-2,(40[&rate=5.046930964666131E-4]:1.6294023554E-1,50[&rate=5.046930964666131E-4]:1.026662629372E-1)[&rate=5.046930964666131E-4]:2.869245838483E-1)[&rate=5.046930964666131E-4]:5.843926095627E-2,45[&rate=5.046930964666131E-4]:5.274821625363E-1)[&rate=5.046930964666131E-4]:1.819434834482E-1)[&rate=5.046930964666131E-4]:2.124132316528E-1)[&rate=5.046930964666131E-4]:1.811292677673E-1)[&rate=5.046930964666131E-4]:1.188651383081E-1)[&rate=5.046930964666131E-4]:3.535220948656E-1)[&rate=5.046930964666131E-4]:8.049367199206E-2,(5[&rate=5.046930964666131E-4]:9.586233440171E-1,((3[&rate=5.046930964666131E-4]:3.737506160479E-1,16[&rate=5.046930964666131E-4]:4.888191091985E-1)[&rate=5.046930964666131E-4]:9.008689337855E-2,(13[&rate=5.046930964666131E-4]:4.962442768813E-1,9[&rate=5.046930964666131E-4]:4.578881124978E-1)[&rate=5.046930964666131E-4]:7.444254761353E-2)[&rate=5.046930964666131E-4]:4.427310400701E-1)[&rate=5.046930964666131E-4]:6.753078983341E-1)[&rate=5.046930964666131E-4]:5.718959303728E-1,38[&rate=5.046930964666131E-4]:1.151032652176E0)[&rate=5.046930964666131E-4]:4.129959864272E-1)[&rate=5.046930964666131E-4]:3.355057678835E-2,30[&rate=5.046930964666131E-4]:6.244150563977E-1)[&rate=5.046930964666131E-4]:7.860395109218E-4,((34[&rate=5.046930964666131E-4]:4.999346635257E-1,((((20[&rate=5.046930964666131E-4]:5.151483523117E-1,25[&rate=5.046930964666131E-4]:5.315867084761E-1)[&rate=5.046930964666131E-4]:4.045560322872E-1,28[&rate=5.046930964666131E-4]:9.74498905147E-1)[&rate=5.046930964666131E-4]:7.569313854971E-2,(24[&rate=5.046930964666131E-4]:6.388387348612E-1,(6[&rate=5.046930964666131E-4]:3.214423511859E-1,7[&rate=5.046930964666131E-4]:3.214423511859E-1)[&rate=5.046930964666131E-4]:2.105470686067E-1)[&rate=5.046930964666131E-4]:3.675176923971E-1)[&rate=5.046930964666131E-4]:1.385258725364E-1,2[&rate=5.046930964666131E-4]:9.613206559591E-1)[&rate=5.046930964666131E-4]:1.566378061762E0)[&rate=5.046930964666131E-4]:4.28331347047E-2,((61[&rate=5.046930964666131E-4]:7.099346818962E-1,14[&rate=5.046930964666131E-4]:2.675209028778E0)[&rate=5.046930964666131E-4]:2.037411773063E-2,29[&rate=5.046930964666131E-4]:6.100902203919E-1)[&rate=5.046930964666131E-4]:3.715829204705E-3)[&rate=5.046930964666131E-4]:1.139504631199E-2)[&rate=5.046930964666131E-4]:5.44105408835E-2,(35[&rate=5.046930964666131E-4]:7.446913800452E-1,(36[&rate=5.046930964666131E-4]:7.493613181225E-1,33[&rate=5.046930964666131E-4]:7.138421924396E-1)[&rate=5.046930964666131E-4]:1.718798542E-2)[&rate=5.046930964666131E-4]:6.333555729314E-2)[&rate=5.046930964666131E-4]:7.835004614399E-2,(32[&rate=5.046930964666131E-4]:5.434905687879E-1,(37[&rate=5.046930964666131E-4]:2.807553532921E-1,31[&rate=5.046930964666131E-4]:2.807553532921E-1)[&rate=5.046930964666131E-4]:1.780357619437E-1)[&rate=5.046930964666131E-4]:3.538153764432E-1);
tree STATE_16688000 [&joint=-18004.657559857664,lnP=-18004.657559857664] = [&R] (((((61[&rate=5.642198900203314E-4]:7.097954437905E-1,((((20[&rate=5.642198900203314E-4]:5.157331941438E-1,25[&rate=5.642198900203314E-4]:5.321715503082E-1)[&rate=5.642198900203314E-4]:3.346716169921E-1,28[&rate=5.642198900203314E-4]:9.051993316839E-1)[&rate=5.642198900203314E-4]:2.717897625489E-2,(24[&rate=5.642198900203314E-4]:7.75619784809E-1,(6[&rate=5.642198900203314E-4]:2.472210723682E-1,7[&rate=5.642198900203314E-4]:2.472210723682E-1)[&rate=5.642198900203314E-4]:4.215493973723E-1)[&rate=5.642198900203314E-4]:1.129229066915E-1)[&rate=5.642198900203314E-4]:2.429835882266E-1,2[&rate=5.642198900203314E-4]:9.479646358913E-1)[&rate=5.642198900203314E-4]:1.598338031494E0)[&rate=5.642198900203314E-4]:7.226654241428E-3,((((((22[&rate=5.642198900203314E-4]:9.314427922242E-1,((26[&rate=5.642198900203314E-4]:5.759403440731E-1,19[&rate=5.642198900203314E-4]:5.512828098267E-1)[&rate=5.642198900203314E-4]:2.632456981951E-1,1[&rate=5.642198900203314E-4]:5.288467240525E-2)[&rate=5.642198900203314E-4]:9.773620201077E-2)[&rate=5.642198900203314E-4]:4.905883483091E-1,(39[&rate=5.642198900203314E-4]:2.413588396027E-1,((10[&rate=5.642198900203314E-4]:7.621705613398E-1,55[&rate=5.642198900203314E-4]:7.42992479148E-1)[&rate=5.642198900203314E-4]:1.077871237834E-1,((23[&rate=5.642198900203314E-4]:5.126442791161E-1,18[&rate=5.642198900203314E-4]:4.934661969243E-1)[&rate=5.642198900203314E-4]:3.261755152273E-1,21[&rate=5.642198900203314E-4]:8.278608902337E-1)[&rate=5.642198900203314E-4]:1.270283017386E-1)[&rate=5.642198900203314E-4]:4.37154579137E-1)[&rate=5.642198900203314E-4]:1.902846531429E-2)[&rate=5.642198900203314E-4]:4.008296459421E-2,(57[&rate=5.642198900203314E-4]:8.748985289102E-1,((60[&rate=5.642198900203314E-4]:5.991035133932E-1,59[&rate=5.642198900203314E-4]:5.936240613383E-1)[&rate=5.642198900203314E-4]:5.145316007507E-2,56[&rate=5.642198900203314E-4]:6.478169474407E-1)[&rate=5.642198900203314E-4]:2.243418554419E-1)[&rate=5.642198900203314E-4]:6.721470830668E-1)[&rate=5.642198900203314E-4]:5.0909011768E-2,((((8[&rate=5.642198900203314E-4]:8.383233263988E-1,48[&rate=5.642198900203314E-4]:8.465425044809E-1)[&rate=5.642198900203314E-4]:7.075811569349E-3,(27[&rate=5.642198900203314E-4]:5.752465379951E-1,4[&rate=5.642198900203314E-4]:4.02643798269E-1)[&rate=5.642198900203314E-4]:3.93440271206E-1)[&rate=5.642198900203314E-4]:9.059993059709E-2,((53[&rate=5.642198900203314E-4]:8.614077024469E-1,(49[&rate=5.642198900203314E-4]:8.008128308739E-1,(41[&rate=5.642198900203314E-4]:4.18290607693E-1,46[&rate=5.642198900203314E-4]:4.402084159121E-1)[&rate=5.642198900203314E-4]:3.55124962907E-1)[&rate=5.642198900203314E-4]:5.785514554543E-2)[&rate=5.642198900203314E-4]:5.919814051572E-3,(12[&rate=5.642198900203314E-4]:6.284399592845E-1,15[&rate=5.642198900203314E-4]:6.667961236681E-1)[&rate=5.642198900203314E-4]:2.361478311864E-1)[&rate=5.642198900203314E-4]:7.963045617643E-2)[&rate=5.642198900203314E-4]:3.917390717095E-1,(((((43[&rate=5.642198900203314E-4]:4.717293553216E-1,(40[&rate=5.642198900203314E-4]:1.833517539102E-1,50[&rate=5.642198900203314E-4]:1.230777813075E-1)[&rate=5.642198900203314E-4]:2.883776014114E-1)[&rate=5.642198900203314E-4]:1.394271885389E-1,44[&rate=5.642198900203314E-4]:6.084168178332E-1)[&rate=5.642198900203314E-4]:1.071950768076E-1,45[&rate=5.642198900203314E-4]:7.375297028598E-1)[&rate=5.642198900203314E-4]:7.988190814398E-2,((17[&rate=5.642198900203314E-4]:6.244010450815E-1,11[&rate=5.642198900203314E-4]:5.860448806978E-1)[&rate=5.642198900203314E-4]:1.992947801572E-1,51[&rate=5.642198900203314E-4]:7.031478800331E-1)[&rate=5.642198900203314E-4]:3.481167617617E-2)[&rate=5.642198900203314E-4]:9.424094033847E-2,(((63[&rate=5.642198900203314E-4]:3.53290882984E-1,58[&rate=5.642198900203314E-4]:3.505511569566E-1)[&rate=5.642198900203314E-4]:3.754150575856E-1,(47[&rate=5.642198900203314E-4]:4.633902279352E-1,(54[&rate=5.642198900203314E-4]:4.916034242264E-1,42[&rate=5.642198900203314E-4]:2.998226023086E-1)[&rate=5.642198900203314E-4]:1.471292694622E-1)[&rate=5.642198900203314E-4]:3.036718770178E-1)[&rate=5.642198900203314E-4]:3.102691094072E-4,52[&rate=5.642198900203314E-4]:6.906600452953E-1)[&rate=5.642198900203314E-4]:1.415404512525E-1)[&rate=5.642198900203314E-4]:4.215650409871E-1)[&rate=5.642198900203314E-4]:8.939456566194E-2)[&rate=5.642198900203314E-4]:4.229681573965E-2,((16[&rate=5.642198900203314E-4]:3.61473245881E-1,3[&rate=5.642198900203314E-4]:2.464047527304E-1)[&rate=5.642198900203314E-4]:5.386237496823E-1,((13[&rate=5.642198900203314E-4]:7.363853765994E-1,9[&rate=5.642198900203314E-4]:6.98029212216E-1)[&rate=5.642198900203314E-4]:9.644517744938E-2,5[&rate=5.642198900203314E-4]:7.78036033501E-1)[&rate=5.642198900203314E-4]:5.90472634322E-2)[&rate=5.642198900203314E-4]:6.059078685787E-1)[&rate=5.642198900203314E-4]:8.418498376101E-1,38[&rate=5.642198900203314E-4]:1.230046482574E0)[&rate=5.642198900203314E-4]:3.399211952167E-1)[&rate=5.642198900203314E-4]:2.787768962184E-2,(((34[&rate=5.642198900203314E-4]:2.084227195305E-1,29[&rate=5.642198900203314E-4]:2.794609708967E-1)[&rate=5.642198900203314E-4]:3.147703250089E-1,14[&rate=5.642198900203314E-4]:2.679724222023E0)[&rate=5.642198900203314E-4]:2.416590168011E-2,30[&rate=5.642198900203314E-4]:6.183971975857E-1)[&rate=5.642198900203314E-4]:6.284010833117E-3)[&rate=5.642198900203314E-4]:9.68863009947E-3,62[&rate=5.642198900203314E-4]:6.917468876986E-1)[&rate=5.642198900203314E-4]:4.271778513465E-2,((36[&rate=5.642198900203314E-4]:7.443178467201E-1,33[&rate=5.642198900203314E-4]:7.087987210373E-1)[&rate=5.642198900203314E-4]:2.419896270162E-2,((32[&rate=5.642198900203314E-4]:4.511003361951E-1,(37[&rate=5.642198900203314E-4]:3.310406528551E-1,31[&rate=5.642198900203314E-4]:3.310406528551E-1)[&rate=5.642198900203314E-4]:3.536022978804E-2)[&rate=5.642198900203314E-4]:2.979202448654E-1,35[&rate=5.642198900203314E-4]:7.380916193118E-1)[&rate=5.642198900203314E-4]:8.567266612686E-3)[&rate=5.642198900203314E-4]:5.88440382747E-2);
tree STATE_16690000 [&joint=-18018.67038763171,lnP=-18018.67038763171] = [&R] ((33[&rate=4.614858760445641E-4]:7.324979706629E-1,36[&rate=4.614858760445641E-4]:7.680170963457E-1)[&rate=4.614858760445641E-4]:8.046777839473E-2,(((32[&rate=4.614858760445641E-4]:6.352343489168E-1,(37[&rate=4.614858760445641E-4]:3.835705995921E-1,31[&rate=4.614858760445641E-4]:3.835705995921E-1)[&rate=4.614858760445641E-4]:1.669642957727E-1)[&rate=4.614858760445641E-4]:1.064870656496E-1,35[&rate=4.614858760445641E-4]:7.307924528177E-1)[&rate=4.614858760445641E-4]:7.74643852141E-2,(((((((((57[&rate=4.614858760445641E-4]:1.095266717414E0,((59[&rate=4.614858760445641E-4]:5.961346735089E-1,60[&rate=4.614858760445641E-4]:6.016141255638E-1)[&rate=4.614858760445641E-4]:3.999477948968E-2,56[&rate=4.614858760445641E-4]:6.388691790259E-1)[&rate=4.614858760445641E-4]:4.536578123603E-1)[&rate=4.614858760445641E-4]:4.669436818885E-1,((((46[&rate=4.614858760445641E-4]:6.254359040629E-1,(41[&rate=4.614858760445641E-4]:3.351326446802E-1,53[&rate=4.614858760445641E-4]:3.652696309815E-1)[&rate=4.614858760445641E-4]:2.683854511637E-1)[&rate=4.614858760445641E-4]:2.154387528607E-1,49[&rate=4.614858760445641E-4]:8.463541089783E-1)[&rate=4.614858760445641E-4]:2.123034129179E-1,((27[&rate=4.614858760445641E-4]:7.477359427723E-1,4[&rate=4.614858760445641E-4]:5.751332030463E-1)[&rate=4.614858760445641E-4]:3.066837297757E-1,((48[&rate=4.614858760445641E-4]:7.809090366497E-1,8[&rate=4.614858760445641E-4]:7.726898585677E-1)[&rate=4.614858760445641E-4]:5.041185659243E-3,(12[&rate=4.614858760445641E-4]:5.567879586571E-1,15[&rate=4.614858760445641E-4]:5.951441230408E-1)[&rate=4.614858760445641E-4]:2.291622636518E-1)[&rate=4.614858760445641E-4]:1.534009570882E-1)[&rate=4.614858760445641E-4]:1.19306342499E-1)[&rate=4.614858760445641E-4]:9.829190474427E-2,(((17[&rate=4.614858760445641E-4]:3.742112828681E-1,11[&rate=4.614858760445641E-4]:3.358551184844E-1)[&rate=4.614858760445641E-4]:4.783334334135E-1,(51[&rate=4.614858760445641E-4]:7.021893432414E-1,((43[&rate=4.614858760445641E-4]:4.641452378507E-1,(44[&rate=4.614858760445641E-4]:4.550536994656E-1,(40[&rate=4.614858760445641E-4]:1.333821336896E-1,50[&rate=4.614858760445641E-4]:7.310816108685E-2)[&rate=4.614858760445641E-4]:3.244112918033E-1)[&rate=4.614858760445641E-4]:6.351812357739E-3)[&rate=4.614858760445641E-4]:8.58708546705E-2,45[&rate=4.614858760445641E-4]:5.691941747129E-1)[&rate=4.614858760445641E-4]:2.12447223323E-1)[&rate=4.614858760445641E-4]:2.980742783467E-2)[&rate=4.614858760445641E-4]:2.94553327391E-1,((54[&rate=4.614858760445641E-4]:5.376739385456E-1,(47[&rate=4.614858760445641E-4]:1.599560748272E-1,42[&rate=4.614858760445641E-4]:1.435177186629E-1)[&rate=4.614858760445641E-4]:2.02375397965E-1)[&rate=4.614858760445641E-4]:6.747229437932E-1,(52[&rate=4.614858760445641E-4]:6.943105120543E-1,(63[&rate=4.614858760445641E-4]:3.499417376182E-1,58[&rate=4.614858760445641E-4]:3.472020115908E-1)[&rate=4.614858760445641E-4]:3.827249388198E-1)[&rate=4.614858760445641E-4]:2.660315757641E-1)[&rate=4.614858760445641E-4]:6.620801064874E-2)[&rate=4.614858760445641E-4]:4.820754735151E-2)[&rate=4.614858760445641E-4]:2.326582329356E-1)[&rate=4.614858760445641E-4]:3.787845342156E-2,((39[&rate=4.614858760445641E-4]:2.912591310915E-1,((10[&rate=4.614858760445641E-4]:7.514298272199E-1,55[&rate=4.614858760445641E-4]:7.322517450281E-1)[&rate=4.614858760445641E-4]:1.959382763873E-1,((23[&rate=4.614858760445641E-4]:5.422013273488E-1,18[&rate=4.614858760445641E-4]:5.230232451571E-1)[&rate=4.614858760445641E-4]:1.836621153002E-1,21[&rate=4.614858760445641E-4]:7.149045385393E-1)[&rate=4.614858760445641E-4]:3.173950719171E-1)[&rate=4.614858760445641E-4]:4.096444521417E-1)[&rate=4.614858760445641E-4]:3.237116114565E-2,((1[&rate=4.614858760445641E-4]:1.16973444023E-1,(26[&rate=4.614858760445641E-4]:8.11569816919E-1,19[&rate=4.614858760445641E-4]:7.869122826725E-1)[&rate=4.614858760445641E-4]:9.170499696695E-2)[&rate=4.614858760445641E-4]:7.195686294203E-2,22[&rate=4.614858760445641E-4]:9.697522247733E-1)[&rate=4.614858760445641E-4]:5.155219030802E-1)[&rate=4.614858760445641E-4]:2.988321802095E-2)[&rate=4.614858760445641E-4]:1.459141028059E-1,(((5[&rate=4.614858760445641E-4]:6.663946315977E-1,(13[&rate=4.614858760445641E-4]:1.821549168158E-1,9[&rate=4.614858760445641E-4]:1.437987524323E-1)[&rate=4.614858760445641E-4]:5.390342353297E-1)[&rate=4.614858760445641E-4]:4.896273650657E-2,16[&rate=4.614858760445641E-4]:7.783710667344E-1)[&rate=4.614858760445641E-4]:1.677233931538E-1,3[&rate=4.614858760445641E-4]:8.310259667375E-1)[&rate=4.614858760445641E-4]:6.65661920299E-1)[&rate=4.614858760445641E-4]:7.464998524118E-1,38[&rate=4.614858760445641E-4]:1.240448013421E0)[&rate=4.614858760445641E-4]:3.3176989541E-1,62[&rate=4.614858760445641E-4]:6.564307990174E-1)[&rate=4.614858760445641E-4]:1.305243122545E-3,30[&rate=4.614858760445641E-4]:6.003589929596E-1)[&rate=4.614858760445641E-4]:7.118570195527E-3,14[&rate=4.614858760445641E-4]:2.692970489272E0)[&rate=4.614858760445641E-4]:7.152071148007E-3,(((29[&rate=4.614858760445641E-4]:3.343873422771E-1,(((20[&rate=4.614858760445641E-4]:2.760976200646E-1,25[&rate=4.614858760445641E-4]:2.925359762289E-1)[&rate=4.614858760445641E-4]:6.567453815558E-1,((24[&rate=4.614858760445641E-4]:6.070139764944E-1,(6[&rate=4.614858760445641E-4]:2.831180745098E-1,7[&rate=4.614858760445641E-4]:2.831180745098E-1)[&rate=4.614858760445641E-4]:2.170465869161E-1)[&rate=4.614858760445641E-4]:2.688101379735E-1,28[&rate=4.614858760445641E-4]:9.196597309063E-1)[&rate=4.614858760445641E-4]:6.797779126211E-2)[&rate=4.614858760445641E-4]:4.138902933301E-1,2[&rate=4.614858760445641E-4]:1.174130555224E0)[&rate=4.614858760445641E-4]:1.116982589882E0)[&rate=4.614858760445641E-4]:1.598285446282E-1,34[&rate=4.614858760445641E-4]:4.231776355391E-1)[&rate=4.614858760445641E-4]:1.093145882841E-1,61[&rate=4.614858760445641E-4]:7.237490544244E-1)[&rate=4.614858760445641E-4]:1.109915911366E-2)[&rate=4.614858760445641E-4]:6.521190318239E-2)[&rate=4.614858760445641E-4]:1.837011321145E-2);
tree STATE_16692000 [&joint=-18024.174109778283,lnP=-18024.174109778283] = [&R] ((((33[&rate=4.8361080653643094E-4]:5.925368955028E-1,36[&rate=4.8361080653643094E-4]:6.280560211857E-1)[&rate=4.8361080653643094E-4]:1.122547247967E-1,(32[&rate=4.8361080653643094E-4]:3.001165401589E-1,(37[&rate=4.8361080653643094E-4]:1.003937254068E-1,31[&rate=4.8361080653643094E-4]:1.003937254068E-1)[&rate=4.8361080653643094E-4]:1.150233612001E-1)[&rate=4.8361080653643094E-4]:4.29265244075E-1)[&rate=4.8361080653643094E-4]:1.762766952448E-2,35[&rate=4.8361080653643094E-4]:7.360804920097E-1)[&rate=4.8361080653643094E-4]:1.52390353587E-1,((((((24[&rate=4.8361080653643094E-4]:8.223081007423E-1,(6[&rate=4.8361080653643094E-4]:4.636542509046E-1,7[&rate=4.8361080653643094E-4]:4.636542509046E-1)[&rate=4.8361080653643094E-4]:2.518045347692E-1)[&rate=4.8361080653643094E-4]:1.464374972422E-1,28[&rate=4.8361080653643094E-4]:1.012581214423E0)[&rate=4.8361080653643094E-4]:4.146826776617E-2,(20[&rate=4.8361080653643094E-4]:4.36128323826E-1,25[&rate=4.8361080653643094E-4]:4.525666799904E-1)[&rate=4.8361080653643094E-4]:5.63126637815E-1)[&rate=4.8361080653643094E-4]:4.810198519166E-1,2[&rate=4.8361080653643094E-4]:1.307672073832E0)[&rate=4.8361080653643094E-4]:1.256622737884E0,62[&rate=4.8361080653643094E-4]:6.649460580667E-1)[&rate=4.8361080653643094E-4]:6.012701418764E-3,((61[&rate=4.8361080653643094E-4]:5.972302887564E-1,(34[&rate=4.8361080653643094E-4]:3.485009108613E-1,(((((((46[&rate=4.8361080653643094E-4]:6.168518939884E-1,((41[&rate=4.8361080653643094E-4]:4.195254666282E-1,49[&rate=4.8361080653643094E-4]:4.46922726902E-1)[&rate=4.8361080653643094E-4]:1.711214684748E-2,53[&rate=4.8361080653643094E-4]:4.66774599777E-1)[&rate=4.8361080653643094E-4]:1.582964722937E-1)[&rate=4.8361080653643094E-4]:5.200594579898E-1,((((12[&rate=4.8361080653643094E-4]:3.03401036403E-1,15[&rate=4.8361080653643094E-4]:3.417572007867E-1)[&rate=4.8361080653643094E-4]:2.441842532132E-1,8[&rate=4.8361080653643094E-4]:5.393661115342E-1)[&rate=4.8361080653643094E-4]:3.044465014843E-1,48[&rate=4.8361080653643094E-4]:8.520317911005E-1)[&rate=4.8361080653643094E-4]:6.804806379736E-2,(27[&rate=4.8361080653643094E-4]:4.373631053966E-1,4[&rate=4.8361080653643094E-4]:2.647603656706E-1)[&rate=4.8361080653643094E-4]:5.977852426521E-1)[&rate=4.8361080653643094E-4]:2.22310949135E-1)[&rate=4.8361080653643094E-4]:1.6717706273E-1,(52[&rate=4.8361080653643094E-4]:9.842144362956E-1,(((45[&rate=4.8361080653643094E-4]:4.973800663574E-1,((44[&rate=4.8361080653643094E-4]:3.560224263772E-1,(40[&rate=4.8361080653643094E-4]:1.505723196197E-1,50[&rate=4.8361080653643094E-4]:9.029834701697E-2)[&rate=4.8361080653643094E-4]:2.081898327848E-1)[&rate=4.8361080653643094E-4]:1.134470252875E-1,43[&rate=4.8361080653643094E-4]:4.722091776921E-1)[&rate=4.8361080653643094E-4]:5.992806473586E-3)[&rate=4.8361080653643094E-4]:3.024909446134E-1,((17[&rate=4.8361080653643094E-4]:4.720448019427E-1,11[&rate=4.8361080653643094E-4]:4.33688637559E-1)[&rate=4.8361080653643094E-4]:3.00727268512E-1,51[&rate=4.8361080653643094E-4]:6.522241252491E-1)[&rate=4.8361080653643094E-4]:6.819483092715E-2)[&rate=4.8361080653643094E-4]:1.166885771463E-1,((54[&rate=4.8361080653643094E-4]:5.736625962889E-1,(47[&rate=4.8361080653643094E-4]:3.944566656773E-1,42[&rate=4.8361080653643094E-4]:3.78018309513E-1)[&rate=4.8361080653643094E-4]:3.863464858151E-3)[&rate=4.8361080653643094E-4]:4.153210092764E-1,(63[&rate=4.8361080653643094E-4]:4.214270901728E-1,58[&rate=4.8361080653643094E-4]:4.186873641454E-1)[&rate=4.8361080653643094E-4]:3.538578852557E-1)[&rate=4.8361080653643094E-4]:1.001787222778E-1)[&rate=4.8361080653643094E-4]:1.47106902973E-1)[&rate=4.8361080653643094E-4]:2.431616496454E-1)[&rate=4.8361080653643094E-4]:5.422126561554E-2,(57[&rate=4.8361080653643094E-4]:6.07605286975E-1,(59[&rate=4.8361080653643094E-4]:5.731914259677E-1,(56[&rate=4.8361080653643094E-4]:5.281413503069E-1,60[&rate=4.8361080653643094E-4]:5.308810763345E-1)[&rate=4.8361080653643094E-4]:4.778980168811E-2)[&rate=4.8361080653643094E-4]:2.893440895238E-2)[&rate=4.8361080653643094E-4]:9.287865851296E-1)[&rate=4.8361080653643094E-4]:1.751379543977E-1,((((1[&rate=4.8361080653643094E-4]:1.001479094332E-1,(26[&rate=4.8361080653643094E-4]:4.923129570345E-1,19[&rate=4.8361080653643094E-4]:4.67655422788E-1)[&rate=4.8361080653643094E-4]:3.941363222617E-1)[&rate=4.8361080653643094E-4]:1.777074254777E-1,22[&rate=4.8361080653643094E-4]:1.058677252719E0)[&rate=4.8361080653643094E-4]:4.207568530242E-1,39[&rate=4.8361080653643094E-4]:3.177902701269E-1)[&rate=4.8361080653643094E-4]:1.838412955766E-4,((10[&rate=4.8361080653643094E-4]:7.947948746013E-1,55[&rate=4.8361080653643094E-4]:7.756167924096E-1)[&rate=4.8361080653643094E-4]:6.260508972165E-2,((23[&rate=4.8361080653643094E-4]:4.435732142578E-1,18[&rate=4.8361080653643094E-4]:4.243951320661E-1)[&rate=4.8361080653643094E-4]:1.095438316955E-1,21[&rate=4.8361080653643094E-4]:5.421581418437E-1)[&rate=4.8361080653643094E-4]:4.001733293285E-1)[&rate=4.8361080653643094E-4]:5.26327571757E-1)[&rate=4.8361080653643094E-4]:1.469803726141E-1)[&rate=4.8361080653643094E-4]:3.538812898206E-1,((3[&rate=4.8361080653643094E-4]:7.099093477922E-1,16[&rate=4.8361080653643094E-4]:8.249778409428E-1)[&rate=4.8361080653643094E-4]:2.462475011278E-1,((13[&rate=4.8361080653643094E-4]:4.401707737318E-1,9[&rate=4.8361080653643094E-4]:4.018146093483E-1)[&rate=4.8361080653643094E-4]:3.579677925012E-1,5[&rate=4.8361080653643094E-4]:7.433440456851E-1)[&rate=4.8361080653643094E-4]:2.648675977553E-1)[&rate=4.8361080653643094E-4]:8.599391989098E-1)[&rate=4.8361080653643094E-4]:1.670479760418E-1,38[&rate=4.8361080653643094E-4]:9.80404297844E-1)[&rate=4.8361080653643094E-4]:4.122990233773E-1)[&rate=4.8361080653643094E-4]:5.747254729394E-2)[&rate=4.8361080653643094E-4]:1.207359261924E-1,(29[&rate=4.8361080653643094E-4]:5.963409552338E-1,(30[&rate=4.8361080653643094E-4]:5.944056746704E-1,14[&rate=4.8361080653643094E-4]:2.679898600788E0)[&rate=4.8361080653643094E-4]:1.935280563364E-3)[&rate=4.8361080653643094E-4]:1.406680480112E-3)[&rate=4.8361080653643094E-4]:1.583407459125E-2)[&rate=4.8361080653643094E-4]:1.464738347452E-1);
tree STATE_16694000 [&joint=-18017.897076131983,lnP=-18017.897076131983] = [&R] ((((33[&rate=5.23024169086655E-4]:5.456118072621E-1,36[&rate=5.23024169086655E-4]:5.81130932945E-1)[&rate=5.23024169086655E-4]:4.74934477976E-2,35[&rate=5.23024169086655E-4]:6.067664572453E-1)[&rate=5.23024169086655E-4]:1.23899353277E-1,((32[&rate=5.23024169086655E-4]:6.080805604566E-1,(37[&rate=5.23024169086655E-4]:1.31143025395E-1,31[&rate=5.23024169086655E-4]:1.31143025395E-1)[&rate=5.23024169086655E-4]:3.922380815095E-1)[&rate=5.23024169086655E-4]:1.328338849037E-1,((((((((49[&rate=5.23024169086655E-4]:4.580554103357E-1,(41[&rate=5.23024169086655E-4]:3.565075931454E-1,53[&rate=5.23024169086655E-4]:3.866445794468E-1)[&rate=5.23024169086655E-4]:7.415055691652E-2)[&rate=5.23024169086655E-4]:1.821015437564E-1,46[&rate=5.23024169086655E-4]:6.346775020374E-1)[&rate=5.23024169086655E-4]:3.007149026709E-1,((12[&rate=5.23024169086655E-4]:3.618455477332E-1,15[&rate=5.23024169086655E-4]:4.002017121168E-1)[&rate=5.23024169086655E-4]:5.239642212607E-1,((8[&rate=5.23024169086655E-4]:7.757618681761E-1,(27[&rate=5.23024169086655E-4]:4.612515200295E-1,4[&rate=5.23024169086655E-4]:2.886487803035E-1)[&rate=5.23024169086655E-4]:4.377980193795E-1)[&rate=5.23024169086655E-4]:7.09830934567E-4,48[&rate=5.23024169086655E-4]:7.846908771927E-1)[&rate=5.23024169086655E-4]:1.011188918011E-1)[&rate=5.23024169086655E-4]:5.506208776921E-2)[&rate=5.23024169086655E-4]:2.259949586696E-1,((((45[&rate=5.23024169086655E-4]:7.86565453537E-1,((40[&rate=5.23024169086655E-4]:2.58093586581E-1,50[&rate=5.23024169086655E-4]:1.978196139783E-1)[&rate=5.23024169086655E-4]:2.854302112052E-1,(44[&rate=5.23024169086655E-4]:1.833264693459E-1,43[&rate=5.23024169086655E-4]:1.860661953732E-1)[&rate=5.23024169086655E-4]:3.57457602413E-1)[&rate=5.23024169086655E-4]:2.23863573559E-1)[&rate=5.23024169086655E-4]:1.271502883103E-1,(17[&rate=5.23024169086655E-4]:5.785957125197E-1,11[&rate=5.23024169086655E-4]:5.40239548136E-1)[&rate=5.23024169086655E-4]:3.762159197387E-1)[&rate=5.23024169086655E-4]:6.96979880834E-2,51[&rate=5.23024169086655E-4]:9.039616751362E-1)[&rate=5.23024169086655E-4]:1.267775371532E-1,(((54[&rate=5.23024169086655E-4]:4.595474304763E-1,(42[&rate=5.23024169086655E-4]:2.427665590781E-1,47[&rate=5.23024169086655E-4]:2.592049152425E-1)[&rate=5.23024169086655E-4]:2.500004948049E-2)[&rate=5.23024169086655E-4]:2.665741519879E-1,52[&rate=5.23024169086655E-4]:4.740667879437E-1)[&rate=5.23024169086655E-4]:2.867479516079E-1,(63[&rate=5.23024169086655E-4]:3.710483107047E-1,58[&rate=5.23024169086655E-4]:3.683085846773E-1)[&rate=5.23024169086655E-4]:4.281225932307E-1)[&rate=5.23024169086655E-4]:2.699244727378E-1)[&rate=5.23024169086655E-4]:5.393582232134E-2)[&rate=5.23024169086655E-4]:2.337681204655E-1,((((1[&rate=5.23024169086655E-4]:7.959181429142E-2,(26[&rate=5.23024169086655E-4]:4.651968172608E-1,19[&rate=5.23024169086655E-4]:4.405392830144E-1)[&rate=5.23024169086655E-4]:4.006963668936E-1)[&rate=5.23024169086655E-4]:4.19544258102E-2,22[&rate=5.23024169086655E-4]:9.023681579098E-1)[&rate=5.23024169086655E-4]:2.80018807456E-1,39[&rate=5.23024169086655E-4]:2.074312974948E-2)[&rate=5.23024169086655E-4]:1.038985462172E-1,((10[&rate=5.23024169086655E-4]:5.678262514846E-1,55[&rate=5.23024169086655E-4]:5.486481692929E-1)[&rate=5.23024169086655E-4]:1.935457210589E-1,((23[&rate=5.23024169086655E-4]:4.96672947192E-1,18[&rate=5.23024169086655E-4]:4.774948650003E-1)[&rate=5.23024169086655E-4]:9.172210528582E-2,21[&rate=5.23024169086655E-4]:5.774361483682E-1)[&rate=5.23024169086655E-4]:2.688673310245E-1)[&rate=5.23024169086655E-4]:4.290231280807E-1)[&rate=5.23024169086655E-4]:2.02020657192E-1)[&rate=5.23024169086655E-4]:1.311850832897E-1,(57[&rate=5.23024169086655E-4]:7.483038456443E-1,(60[&rate=5.23024169086655E-4]:5.500523649182E-1,(56[&rate=5.23024169086655E-4]:5.392819494973E-1,59[&rate=5.23024169086655E-4]:5.365422234699E-1)[&rate=5.23024169086655E-4]:8.030689393315E-3)[&rate=5.23024169086655E-4]:1.982514807261E-1)[&rate=5.23024169086655E-4]:9.561189132699E-1)[&rate=5.23024169086655E-4]:1.117503616546E-1,(5[&rate=5.23024169086655E-4]:7.828775770518E-1,((13[&rate=5.23024169086655E-4]:4.865297340447E-1,9[&rate=5.23024169086655E-4]:4.481735696612E-1)[&rate=5.23024169086655E-4]:3.336167613059E-1,(16[&rate=5.23024169086655E-4]:3.869316240914E-1,3[&rate=5.23024169086655E-4]:2.718631309408E-1)[&rate=5.23024169086655E-4]:4.414340493416E-1)[&rate=5.23024169086655E-4]:1.7525602249E-2)[&rate=5.23024169086655E-4]:8.360352695442E-1)[&rate=5.23024169086655E-4]:4.303268301188E-1,38[&rate=5.23024169086655E-4]:9.944451561668E-1)[&rate=5.23024169086655E-4]:5.802891858923E-1)[&rate=5.23024169086655E-4]:6.803269107598E-4)[&rate=5.23024169086655E-4]:1.65394452313E-1,((((34[&rate=5.23024169086655E-4]:5.18578231922E-1,((28[&rate=5.23024169086655E-4]:1.013896607252E0,((20[&rate=5.23024169086655E-4]:4.790797779506E-1,25[&rate=5.23024169086655E-4]:4.95518134115E-1)[&rate=5.23024169086655E-4]:4.695327514331E-1,(24[&rate=5.23024169086655E-4]:8.652179973927E-1,(6[&rate=5.23024169086655E-4]:3.192969963383E-1,7[&rate=5.23024169086655E-4]:3.192969963383E-1)[&rate=5.23024169086655E-4]:4.39071685986E-1)[&rate=5.23024169086655E-4]:9.435343610062E-2)[&rate=5.23024169086655E-4]:1.048955732045E-2)[&rate=5.23024169086655E-4]:2.658969412623E-1,2[&rate=5.23024169086655E-4]:1.05239628824E0)[&rate=5.23024169086655E-4]:1.493945997877E0)[&rate=5.23024169086655E-4]:2.077727067555E-4,(30[&rate=5.23024169086655E-4]:5.785770497485E-1,29[&rate=5.23024169086655E-4]:5.785770497485E-1)[&rate=5.23024169086655E-4]:1.124720624646E-2)[&rate=5.23024169086655E-4]:2.659032011904E-2,14[&rate=5.23024169086655E-4]:2.701907502231E0)[&rate=5.23024169086655E-4]:3.817677381537E-2,(62[&rate=5.23024169086655E-4]:6.512745697857E-1,61[&rate=5.23024169086655E-4]:7.141160998403E-1)[&rate=5.23024169086655E-4]:6.069382932406E-2)[&rate=5.23024169086655E-4]:1.130536123596E-1);
tree STATE_16696000 [&joint=-18033.061917624684,lnP=-18033.061917624684] = [&R] (30[&rate=6.256935794403264E-4]:7.130889021308E-1,(((14[&rate=6.256935794403264E-4]:2.689126055376E0,(62[&rate=6.256935794403264E-4]:6.520526495299E-1,61[&rate=6.256935794403264E-4]:7.148941795845E-1)[&rate=6.256935794403264E-4]:8.957528909289E-3)[&rate=6.256935794403264E-4]:5.4797752111E-2,(((((28[&rate=6.256935794403264E-4]:6.770324248608E-1,(24[&rate=6.256935794403264E-4]:5.961492688412E-1,(6[&rate=6.256935794403264E-4]:2.599151263118E-1,7[&rate=6.256935794403264E-4]:2.599151263118E-1)[&rate=6.256935794403264E-4]:2.293848274609E-1)[&rate=6.256935794403264E-4]:3.704753958117E-2)[&rate=6.256935794403264E-4]:5.120288599931E-1,(20[&rate=6.256935794403264E-4]:4.748263336557E-1,25[&rate=6.256935794403264E-4]:4.912646898201E-1)[&rate=6.256935794403264E-4]:6.594404306502E-1)[&rate=6.256935794403264E-4]:1.149978343852E-1,2[&rate=6.256935794403264E-4]:1.076661858965E0)[&rate=6.256935794403264E-4]:1.470457325325E0,29[&rate=6.256935794403264E-4]:5.903933814607E-1)[&rate=6.256935794403264E-4]:1.012137485836E-3,34[&rate=6.256935794403264E-4]:5.203672675804E-1)[&rate=6.256935794403264E-4]:6.702536242333E-2)[&rate=6.256935794403264E-4]:6.995583706715E-5,((32[&rate=6.256935794403264E-4]:5.596243317486E-1,(37[&rate=6.256935794403264E-4]:1.829474648085E-1,31[&rate=6.256935794403264E-4]:1.829474648085E-1)[&rate=6.256935794403264E-4]:2.919774133881E-1)[&rate=6.256935794403264E-4]:1.922140217127E-1,((35[&rate=6.256935794403264E-4]:6.271830739141E-1,((((((48[&rate=6.256935794403264E-4]:7.659035135156E-1,((27[&rate=6.256935794403264E-4]:3.782766908655E-1,4[&rate=6.256935794403264E-4]:2.056739511395E-1)[&rate=6.256935794403264E-4]:2.315054387995E-1,8[&rate=6.256935794403264E-4]:4.864944584321E-1)[&rate=6.256935794403264E-4]:2.711898770013E-1)[&rate=6.256935794403264E-4]:2.822145525654E-1,((12[&rate=6.256935794403264E-4]:6.674524091631E-1,15[&rate=6.256935794403264E-4]:7.058085735468E-1)[&rate=6.256935794403264E-4]:3.248034068701E-1,((53[&rate=6.256935794403264E-4]:7.083089953377E-1,(41[&rate=6.256935794403264E-4]:6.024948852293E-1,46[&rate=6.256935794403264E-4]:6.244126934484E-1)[&rate=6.256935794403264E-4]:7.567712380708E-2)[&rate=6.256935794403264E-4]:9.738597074304E-2,49[&rate=6.256935794403264E-4]:8.029552400532E-1)[&rate=6.256935794403264E-4]:1.893005759801E-1)[&rate=6.256935794403264E-4]:5.586225004769E-2)[&rate=6.256935794403264E-4]:1.953236177656E-1,((51[&rate=6.256935794403264E-4]:1.032261112965E0,((17[&rate=6.256935794403264E-4]:8.369654987427E-1,11[&rate=6.256935794403264E-4]:7.98609334359E-1)[&rate=6.256935794403264E-4]:1.938422024292E-1,(45[&rate=6.256935794403264E-4]:5.873885581552E-1,(((40[&rate=6.256935794403264E-4]:2.472351677593E-1,50[&rate=6.256935794403264E-4]:1.869611951565E-1)[&rate=6.256935794403264E-4]:2.063020634286E-1,44[&rate=6.256935794403264E-4]:4.507975051606E-1)[&rate=6.256935794403264E-4]:6.227652927777E-2,43[&rate=6.256935794403264E-4]:5.158137604657E-1)[&rate=6.256935794403264E-4]:5.239671549775E-2)[&rate=6.256935794403264E-4]:4.023232526057E-1)[&rate=6.256935794403264E-4]:1.22001356999E-1)[&rate=6.256935794403264E-4]:3.372002030975E-2,(((63[&rate=6.256935794403264E-4]:3.30665356485E-1,58[&rate=6.256935794403264E-4]:3.279256304577E-1)[&rate=6.256935794403264E-4]:4.348973047839E-1,52[&rate=6.256935794403264E-4]:7.272064968853E-1)[&rate=6.256935794403264E-4]:3.577641959288E-2,(42[&rate=6.256935794403264E-4]:2.913436992348E-1,(47[&rate=6.256935794403264E-4]:2.443491730581E-1,54[&rate=6.256935794403264E-4]:4.196916388115E-1)[&rate=6.256935794403264E-4]:6.343288234109E-2)[&rate=6.256935794403264E-4]:5.319131898461E-1)[&rate=6.256935794403264E-4]:3.02998216797E-1)[&rate=6.256935794403264E-4]:9.526876974957E-2)[&rate=6.256935794403264E-4]:1.549285881103E-1,((57[&rate=6.256935794403264E-4]:8.27245160424E-1,(60[&rate=6.256935794403264E-4]:5.124873190625E-1,(59[&rate=6.256935794403264E-4]:4.905483178427E-1,56[&rate=6.256935794403264E-4]:4.932880438701E-1)[&rate=6.256935794403264E-4]:1.645954916483E-2)[&rate=6.256935794403264E-4]:3.147578413615E-1)[&rate=6.256935794403264E-4]:6.795744958431E-1,((((10[&rate=6.256935794403264E-4]:3.17048734905E-1,55[&rate=6.256935794403264E-4]:2.978706527132E-1)[&rate=6.256935794403264E-4]:2.548591351782E-1,((23[&rate=6.256935794403264E-4]:2.948207924369E-1,18[&rate=6.256935794403264E-4]:2.756427102451E-1)[&rate=6.256935794403264E-4]:1.472189153983E-1,21[&rate=6.256935794403264E-4]:4.310808037255E-1)[&rate=6.256935794403264E-4]:2.257585732068E-1)[&rate=6.256935794403264E-4]:5.627679721719E-1,39[&rate=6.256935794403264E-4]:6.892241759756E-2)[&rate=6.256935794403264E-4]:1.392419237707E-1,((1[&rate=6.256935794403264E-4]:1.429526588349E-1,(26[&rate=6.256935794403264E-4]:6.278920470944E-1,19[&rate=6.256935794403264E-4]:6.032345128479E-1)[&rate=6.256935794403264E-4]:3.013619816035E-1)[&rate=6.256935794403264E-4]:4.106912975132E-1,22[&rate=6.256935794403264E-4]:1.334465874156E0)[&rate=6.256935794403264E-4]:3.53423028283E-2)[&rate=6.256935794403264E-4]:5.207997243304E-2)[&rate=6.256935794403264E-4]:6.415335541597E-2)[&rate=6.256935794403264E-4]:3.477823595577E-1,(((16[&rate=6.256935794403264E-4]:5.482900292657E-1,5[&rate=6.256935794403264E-4]:4.852763306356E-1)[&rate=6.256935794403264E-4]:6.537823848468E-2,(13[&rate=6.256935794403264E-4]:5.328922146104E-1,9[&rate=6.256935794403264E-4]:4.945360502269E-1)[&rate=6.256935794403264E-4]:7.255687505775E-2)[&rate=6.256935794403264E-4]:2.222822793607E-1,3[&rate=6.256935794403264E-4]:7.208820539605E-1)[&rate=6.256935794403264E-4]:9.485582487871E-1)[&rate=6.256935794403264E-4]:3.579354211169E-1,38[&rate=6.256935794403264E-4]:1.024635997837E0)[&rate=6.256935794403264E-4]:4.472959345247E-1)[&rate=6.256935794403264E-4]:7.311569702609E-2,(33[&rate=6.256935794403264E-4]:5.686765122682E-1,36[&rate=6.256935794403264E-4]:6.041956379511E-1)[&rate=6.256935794403264E-4]:1.179610564863E-1)[&rate=6.256935794403264E-4]:4.061062077236E-2)[&rate=6.256935794403264E-4]:4.600674604073E-2)[&rate=6.256935794403264E-4]:5.458806492381E-2);
tree STATE_16698000 [&joint=-18006.51962444466,lnP=-18006.51962444466] = [&R] (((29[&rate=6.021664371802398E-4]:5.902522566775E-1,(61[&rate=6.021664371802398E-4]:6.787993314866E-1,14[&rate=6.021664371802398E-4]:2.644073678369E0)[&rate=6.021664371802398E-4]:3.167150442574E-2)[&rate=6.021664371802398E-4]:1.697881637271E-2,((62[&rate=6.021664371802398E-4]:5.795686180249E-1,34[&rate=6.021664371802398E-4]:4.511533174784E-1)[&rate=6.021664371802398E-4]:8.124486779729E-2,((((28[&rate=6.021664371802398E-4]:7.502797062251E-1,(24[&rate=6.021664371802398E-4]:6.092325955594E-1,(6[&rate=6.021664371802398E-4]:6.541757049066E-2,7[&rate=6.021664371802398E-4]:6.541757049066E-2)[&rate=6.021664371802398E-4]:4.369657100002E-1)[&rate=6.021664371802398E-4]:9.721149422731E-2)[&rate=6.021664371802398E-4]:3.703691210194E-3,(20[&rate=6.021664371802398E-4]:3.558472627056E-1,25[&rate=6.021664371802398E-4]:3.722856188699E-1)[&rate=6.021664371802398E-4]:3.433416141817E-1)[&rate=6.021664371802398E-4]:4.070546570223E-1,2[&rate=6.021664371802398E-4]:9.336407941836E-1)[&rate=6.021664371802398E-4]:1.612184668868E0,30[&rate=6.021664371802398E-4]:5.890996602219E-1)[&rate=6.021664371802398E-4]:1.433677641998E-2)[&rate=6.021664371802398E-4]:3.794636408284E-3)[&rate=6.021664371802398E-4]:9.264421257247E-2,((32[&rate=6.021664371802398E-4]:6.871260835515E-1,(37[&rate=6.021664371802398E-4]:5.473427416131E-1,31[&rate=6.021664371802398E-4]:5.473427416131E-1)[&rate=6.021664371802398E-4]:5.508388838632E-2)[&rate=6.021664371802398E-4]:6.296719170312E-2,((33[&rate=6.021664371802398E-4]:6.430011337979E-1,36[&rate=6.021664371802398E-4]:6.785202594808E-1)[&rate=6.021664371802398E-4]:6.185903283247E-2,(35[&rate=6.021664371802398E-4]:6.95124282684E-1,((((((1[&rate=6.021664371802398E-4]:2.049394896036E-1,(26[&rate=6.021664371802398E-4]:6.634944247662E-1,19[&rate=6.021664371802398E-4]:6.388368905198E-1)[&rate=6.021664371802398E-4]:3.277464347003E-1)[&rate=6.021664371802398E-4]:1.858327270273E-1,22[&rate=6.021664371802398E-4]:1.171594134439E0)[&rate=6.021664371802398E-4]:6.589555000535E-2,(((55[&rate=6.021664371802398E-4]:4.592370756017E-1,10[&rate=6.021664371802398E-4]:4.784151577934E-1)[&rate=6.021664371802398E-4]:1.252032569409E-1,((23[&rate=6.021664371802398E-4]:3.49158688584E-1,18[&rate=6.021664371802398E-4]:3.299806063922E-1)[&rate=6.021664371802398E-4]:2.083121705061E-1,21[&rate=6.021664371802398E-4]:5.465119549804E-1)[&rate=6.021664371802398E-4]:1.420379666031E-1)[&rate=6.021664371802398E-4]:4.90176185317E-1,39[&rate=6.021664371802398E-4]:2.804117539383E-2)[&rate=6.021664371802398E-4]:4.780467343434E-2)[&rate=6.021664371802398E-4]:2.106723781102E-1,((((((12[&rate=6.021664371802398E-4]:6.039013470854E-1,15[&rate=6.021664371802398E-4]:6.422575114691E-1)[&rate=6.021664371802398E-4]:7.989529406608E-2,8[&rate=6.021664371802398E-4]:6.755774630694E-1)[&rate=6.021664371802398E-4]:1.353749981859E-1,((27[&rate=6.021664371802398E-4]:2.449344686013E-1,4[&rate=6.021664371802398E-4]:7.233172887525E-2)[&rate=6.021664371802398E-4]:6.340832874911E-1,48[&rate=6.021664371802398E-4]:7.639492629415E-1)[&rate=6.021664371802398E-4]:5.522237639584E-2)[&rate=6.021664371802398E-4]:2.36424060299E-1,((46[&rate=6.021664371802398E-4]:7.151311384768E-1,(53[&rate=6.021664371802398E-4]:6.9055252128E-1,41[&rate=6.021664371802398E-4]:6.604155349786E-1)[&rate=6.021664371802398E-4]:3.279779527906E-2)[&rate=6.021664371802398E-4]:3.884381141414E-3,49[&rate=6.021664371802398E-4]:7.244949716729E-1)[&rate=6.021664371802398E-4]:3.311007279635E-1)[&rate=6.021664371802398E-4]:4.49539453433E-2,((51[&rate=6.021664371802398E-4]:7.135850817017E-1,((17[&rate=6.021664371802398E-4]:5.924549488454E-1,11[&rate=6.021664371802398E-4]:5.540987844617E-1)[&rate=6.021664371802398E-4]:2.073500320566E-1,(45[&rate=6.021664371802398E-4]:5.82016124151E-1,((43[&rate=6.021664371802398E-4]:2.50016259577E-2,44[&rate=6.021664371802398E-4]:2.226189993034E-2)[&rate=6.021664371802398E-4]:5.03383845723E-1,(40[&rate=6.021664371802398E-4]:2.376680928361E-1,50[&rate=6.021664371802398E-4]:1.773941202334E-1)[&rate=6.021664371802398E-4]:2.907173788445E-1)[&rate=6.021664371802398E-4]:3.445257027859E-2)[&rate=6.021664371802398E-4]:1.766929663399E-1)[&rate=6.021664371802398E-4]:3.432804600525E-2)[&rate=6.021664371802398E-4]:2.376564440598E-1,(((47[&rate=6.021664371802398E-4]:2.630847032355E-1,(42[&rate=6.021664371802398E-4]:2.381643350943E-1,54[&rate=6.021664371802398E-4]:4.299451570121E-1)[&rate=6.021664371802398E-4]:8.482011976822E-3)[&rate=6.021664371802398E-4]:3.668189666216E-1,52[&rate=6.021664371802398E-4]:5.5319134109E-1)[&rate=6.021664371802398E-4]:5.072682767138E-2,(63[&rate=6.021664371802398E-4]:3.160497192896E-1,58[&rate=6.021664371802398E-4]:3.133099932622E-1)[&rate=6.021664371802398E-4]:3.262246138555E-1)[&rate=6.021664371802398E-4]:3.473233570001E-1)[&rate=6.021664371802398E-4]:6.711633839641E-2)[&rate=6.021664371802398E-4]:1.834308673553E-1,(57[&rate=6.021664371802398E-4]:5.178795942631E-1,((59[&rate=6.021664371802398E-4]:8.540213192347E-2,60[&rate=6.021664371802398E-4]:9.088158397841E-2)[&rate=6.021664371802398E-4]:1.093037339049E-1,56[&rate=6.021664371802398E-4]:1.974455918557E-1)[&rate=6.021664371802398E-4]:3.176942763798E-1)[&rate=6.021664371802398E-4]:9.387036577982E-1)[&rate=6.021664371802398E-4]:7.651031734283E-2)[&rate=6.021664371802398E-4]:1.055225268856E-1,((((13[&rate=6.021664371802398E-4]:2.902628567315E-1,9[&rate=6.021664371802398E-4]:2.51906692348E-1)[&rate=6.021664371802398E-4]:1.888901816687E-1,5[&rate=6.021664371802398E-4]:4.243585178524E-1)[&rate=6.021664371802398E-4]:1.173713341125E-1,16[&rate=6.021664371802398E-4]:6.04743550595E-1)[&rate=6.021664371802398E-4]:2.538909004016E-1,3[&rate=6.021664371802398E-4]:7.43565957846E-1)[&rate=6.021664371802398E-4]:6.457350699505E-1)[&rate=6.021664371802398E-4]:6.426669940343E-1,38[&rate=6.021664371802398E-4]:1.029228295803E0)[&rate=6.021664371802398E-4]:5.106448453282E-1)[&rate=6.021664371802398E-4]:2.3397086132E-2)[&rate=6.021664371802398E-4]:2.064294468985E-2)[&rate=6.021664371802398E-4]:8.912627266306E-2);
tree STATE_16700000 [&joint=-18002.090095399602,lnP=-18002.090095399602] = [&R] (((35[&rate=5.298780413749228E-4]:8.09218490195E-1,(33[&rate=5.298780413749228E-4]:7.069749950788E-1,36[&rate=5.298780413749228E-4]:7.424941207617E-1)[&rate=5.298780413749228E-4]:8.858229293053E-2)[&rate=5.298780413749228E-4]:1.729144795664E-3,((((((20[&rate=5.298780413749228E-4]:3.882569292745E-1,25[&rate=5.298780413749228E-4]:4.046952854388E-1)[&rate=5.298780413749228E-4]:3.30903025775E-1,28[&rate=5.298780413749228E-4]:7.739544755975E-1)[&rate=5.298780413749228E-4]:7.606984122322E-2,(24[&rate=5.298780413749228E-4]:3.481891616475E-1,(6[&rate=5.298780413749228E-4]:5.004940328654E-2,7[&rate=5.298780413749228E-4]:5.004940328654E-2)[&rate=5.298780413749228E-4]:1.912904432924E-1)[&rate=5.298780413749228E-4]:4.579995387349E-1)[&rate=5.298780413749228E-4]:5.891416695057E-1,2[&rate=5.298780413749228E-4]:1.211768726052E0)[&rate=5.298780413749228E-4]:1.301786094233E0,(29[&rate=5.298780413749228E-4]:5.399831721798E-1,(30[&rate=5.298780413749228E-4]:5.277279840429E-1,61[&rate=5.298780413749228E-4]:6.479465632778E-1)[&rate=5.298780413749228E-4]:1.225518813687E-2)[&rate=5.298780413749228E-4]:1.684584527595E-2)[&rate=5.298780413749228E-4]:4.539517988475E-2,((62[&rate=5.298780413749228E-4]:5.67706918477E-1,14[&rate=5.298780413749228E-4]:2.595822795414E0)[&rate=5.298780413749228E-4]:1.28336855044E-2,34[&rate=5.298780413749228E-4]:4.521253034349E-1)[&rate=5.298780413749228E-4]:7.906064253939E-2)[&rate=5.298780413749228E-4]:8.030813710387E-2)[&rate=5.298780413749228E-4]:3.314565080663E-3,(((((((49[&rate=5.298780413749228E-4]:7.329728183347E-1,((53[&rate=5.298780413749228E-4]:7.156911641383E-1,(12[&rate=5.298780413749228E-4]:5.635207371723E-1,15[&rate=5.298780413749228E-4]:6.018769015559E-1)[&rate=5.298780413749228E-4]:1.494307009384E-1)[&rate=5.298780413749228E-4]:1.144229159328E-2,(41[&rate=5.298780413749228E-4]:4.120797300363E-1,46[&rate=5.298780413749228E-4]:4.339975382554E-1)[&rate=5.298780413749228E-4]:2.849167393938E-1)[&rate=5.298780413749228E-4]:8.579088630698E-3)[&rate=5.298780413749228E-4]:3.780417063021E-3,(((27[&rate=5.298780413749228E-4]:3.949795774817E-1,4[&rate=5.298780413749228E-4]:2.223768377557E-1)[&rate=5.298780413749228E-4]:2.867946678873E-1,8[&rate=5.298780413749228E-4]:5.584865741362E-1)[&rate=5.298780413749228E-4]:7.355185793817E-2,48[&rate=5.298780413749228E-4]:6.402576101564E-1)[&rate=5.298780413749228E-4]:9.64956252413E-2)[&rate=5.298780413749228E-4]:3.392723969422E-1,(((51[&rate=5.298780413749228E-4]:4.999823700655E-1,(17[&rate=5.298780413749228E-4]:3.980427778965E-1,11[&rate=5.298780413749228E-4]:3.596866135128E-1)[&rate=5.298780413749228E-4]:2.224875373745E-1)[&rate=5.298780413749228E-4]:9.739831822051E-2,(45[&rate=5.298780413749228E-4]:5.734391356167E-1,((40[&rate=5.298780413749228E-4]:1.413277339236E-1,50[&rate=5.298780413749228E-4]:8.105376132087E-2)[&rate=5.298780413749228E-4]:2.615268208845E-1,(44[&rate=5.298780413749228E-4]:2.924371901762E-1,43[&rate=5.298780413749228E-4]:2.951769162035E-1)[&rate=5.298780413749228E-4]:1.076776386046E-1)[&rate=5.298780413749228E-4]:1.514064986168E-1)[&rate=5.298780413749228E-4]:1.033936074638E-1)[&rate=5.298780413749228E-4]:8.894751427063E-2,(((54[&rate=5.298780413749228E-4]:4.894331699286E-1,(47[&rate=5.298780413749228E-4]:1.321581583196E-1,42[&rate=5.298780413749228E-4]:1.157198021553E-1)[&rate=5.298780413749228E-4]:1.819325458556E-1)[&rate=5.298780413749228E-4]:1.001427451707E-1,52[&rate=5.298780413749228E-4]:3.375211205788E-1)[&rate=5.298780413749228E-4]:2.383737188136E-1,(63[&rate=5.298780413749228E-4]:2.268925056876E-1,58[&rate=5.298780413749228E-4]:2.241527796603E-1)[&rate=5.298780413749228E-4]:3.873584980885E-1)[&rate=5.298780413749228E-4]:1.104333631642E-1)[&rate=5.298780413749228E-4]:3.075056489614E-1)[&rate=5.298780413749228E-4]:2.979533884142E-1,((((55[&rate=5.298780413749228E-4]:6.526960967006E-1,10[&rate=5.298780413749228E-4]:6.718741788923E-1)[&rate=5.298780413749228E-4]:1.699948852563E-1,((23[&rate=5.298780413749228E-4]:6.525924491979E-1,18[&rate=5.298780413749228E-4]:6.334143670062E-1)[&rate=5.298780413749228E-4]:9.091218401517E-2,21[&rate=5.298780413749228E-4]:7.325457291034E-1)[&rate=5.298780413749228E-4]:1.942548418943E-1)[&rate=5.298780413749228E-4]:4.410939670051E-1,(((1[&rate=5.298780413749228E-4]:1.152729237129E-1,(26[&rate=5.298780413749228E-4]:7.593303087276E-1,19[&rate=5.298780413749228E-4]:7.346727744812E-1)[&rate=5.298780413749228E-4]:1.422439848482E-1)[&rate=5.298780413749228E-4]:8.160746036311E-2,22[&rate=5.298780413749228E-4]:9.777023018842E-1)[&rate=5.298780413749228E-4]:1.982360082284E-1,39[&rate=5.298780413749228E-4]:1.429447449624E-2)[&rate=5.298780413749228E-4]:2.029151319999E-1)[&rate=5.298780413749228E-4]:5.194929644652E-2,(57[&rate=5.298780413749228E-4]:4.995527907847E-1,(59[&rate=5.298780413749228E-4]:4.527362923732E-1,(56[&rate=5.298780413749228E-4]:2.376325515638E-1,60[&rate=5.298780413749228E-4]:2.403722775913E-1)[&rate=5.298780413749228E-4]:2.178434668368E-1)[&rate=5.298780413749228E-4]:4.133704635661E-2)[&rate=5.298780413749228E-4]:1.016181454624E0)[&rate=5.298780413749228E-4]:3.084751507182E-2)[&rate=5.298780413749228E-4]:7.505548263441E-2,(((13[&rate=5.298780413749228E-4]:5.533242859523E-1,9[&rate=5.298780413749228E-4]:5.149681215688E-1)[&rate=5.298780413749228E-4]:2.66007863222E-1,(16[&rate=5.298780413749228E-4]:7.510117181659E-1,5[&rate=5.298780413749228E-4]:6.879980195358E-1)[&rate=5.298780413749228E-4]:7.653960909071E-2)[&rate=5.298780413749228E-4]:4.960011627886E-1,3[&rate=5.298780413749228E-4]:1.208483996895E0)[&rate=5.298780413749228E-4]:1.63838177727E-1)[&rate=5.298780413749228E-4]:7.490438381185E-1,38[&rate=5.298780413749228E-4]:1.118626286713E0)[&rate=5.298780413749228E-4]:4.460674581354E-1,(32[&rate=5.298780413749228E-4]:6.447045011246E-1,(37[&rate=5.298780413749228E-4]:1.852470402249E-1,31[&rate=5.298780413749228E-4]:1.852470402249E-1)[&rate=5.298780413749228E-4]:3.747580073476E-1)[&rate=5.298780413749228E-4]:8.616934702451E-2)[&rate=5.298780413749228E-4]:9.431731367089E-2);
tree STATE_16702000 [&joint=-18008.387783815077,lnP=-18008.387783815077] = [&R] (((30[&rate=6.09212430826023E-4]:6.670697349458E-1,(61[&rate=6.09212430826023E-4]:7.256876543221E-1,29[&rate=6.09212430826023E-4]:6.054690750872E-1)[&rate=6.09212430826023E-4]:6.160065985857E-2)[&rate=6.09212430826023E-4]:2.403532545215E-2,((32[&rate=6.09212430826023E-4]:7.136055314188E-1,(37[&rate=6.09212430826023E-4]:1.817082652959E-1,31[&rate=6.09212430826023E-4]:1.817082652959E-1)[&rate=6.09212430826023E-4]:4.471978125708E-1)[&rate=6.09212430826023E-4]:7.671436176334E-2,((33[&rate=6.09212430826023E-4]:6.214765423463E-1,36[&rate=6.09212430826023E-4]:6.569956680292E-1)[&rate=6.09212430826023E-4]:4.203643300743E-2,((((((39[&rate=6.09212430826023E-4]:1.450374461461E-2,((55[&rate=6.09212430826023E-4]:5.244165669868E-1,10[&rate=6.09212430826023E-4]:5.435946491785E-1)[&rate=6.09212430826023E-4]:2.082766534256E-1,((23[&rate=6.09212430826023E-4]:3.671733517101E-1,18[&rate=6.09212430826023E-4]:3.479952695184E-1)[&rate=6.09212430826023E-4]:3.221515031272E-1,21[&rate=6.09212430826023E-4]:6.783659507276E-1)[&rate=6.09212430826023E-4]:1.584368587258E-1)[&rate=6.09212430826023E-4]:3.283858666679E-1)[&rate=6.09212430826023E-4]:1.280961971572E-1,(((26[&rate=6.09212430826023E-4]:6.823961570984E-1,19[&rate=6.09212430826023E-4]:6.577386228519E-1)[&rate=6.09212430826023E-4]:2.026582463795E-1,22[&rate=6.09212430826023E-4]:8.795749514231E-1)[&rate=6.09212430826023E-4]:3.016198616632E-2,1[&rate=6.09212430826023E-4]:1.289150197812E-1)[&rate=6.09212430826023E-4]:3.945068397988E-1)[&rate=6.09212430826023E-4]:1.338422457764E-1,((((((53[&rate=6.09212430826023E-4]:4.472847720274E-1,46[&rate=6.09212430826023E-4]:4.390655939451E-1)[&rate=6.09212430826023E-4]:2.88273286678E-1,49[&rate=6.09212430826023E-4]:7.328183326778E-1)[&rate=6.09212430826023E-4]:1.256684138952E-3,41[&rate=6.09212430826023E-4]:7.06677756543E-1)[&rate=6.09212430826023E-4]:1.827011045632E-1,((((12[&rate=6.09212430826023E-4]:4.305147737957E-1,15[&rate=6.09212430826023E-4]:4.688709381794E-1)[&rate=6.09212430826023E-4]:2.534859426245E-1,(27[&rate=6.09212430826023E-4]:5.553710441545E-1,4[&rate=6.09212430826023E-4]:3.827683044285E-1)[&rate=6.09212430826023E-4]:2.436981654166E-1)[&rate=6.09212430826023E-4]:8.784488978659E-2,8[&rate=6.09212430826023E-4]:7.636264281248E-1)[&rate=6.09212430826023E-4]:2.802403390251E-2,48[&rate=6.09212430826023E-4]:7.998696401093E-1)[&rate=6.09212430826023E-4]:1.169064812707E-1)[&rate=6.09212430826023E-4]:7.926524221541E-2,((((17[&rate=6.09212430826023E-4]:7.01568965489E-1,11[&rate=6.09212430826023E-4]:6.632128011054E-1)[&rate=6.09212430826023E-4]:3.01085804722E-2,51[&rate=6.09212430826023E-4]:6.111296007557E-1)[&rate=6.09212430826023E-4]:5.811376400779E-2,(45[&rate=6.09212430826023E-4]:5.733779495E-1,((40[&rate=6.09212430826023E-4]:2.560879391364E-1,50[&rate=6.09212430826023E-4]:1.958139665336E-1)[&rate=6.09212430826023E-4]:2.401397845649E-1,(44[&rate=6.09212430826023E-4]:3.03135639172E-1,43[&rate=6.09212430826023E-4]:3.058753651994E-1)[&rate=6.09212430826023E-4]:1.903523585019E-1)[&rate=6.09212430826023E-4]:5.797214360697E-2)[&rate=6.09212430826023E-4]:1.75317470058E-1)[&rate=6.09212430826023E-4]:1.70837166243E-1,(((63[&rate=6.09212430826023E-4]:2.313584992115E-1,58[&rate=6.09212430826023E-4]:2.286187731841E-1)[&rate=6.09212430826023E-4]:5.235152021599E-1,(54[&rate=6.09212430826023E-4]:4.309421538683E-1,(42[&rate=6.09212430826023E-4]:9.568102899346E-2,47[&rate=6.09212430826023E-4]:1.121193851578E-1)[&rate=6.09212430826023E-4]:1.434803029571E-1)[&rate=6.09212430826023E-4]:5.376301776399E-1)[&rate=6.09212430826023E-4]:8.81859558908E-4,52[&rate=6.09212430826023E-4]:7.173993965466E-1)[&rate=6.09212430826023E-4]:1.226811344599E-1)[&rate=6.09212430826023E-4]:7.376905176704E-2)[&rate=6.09212430826023E-4]:2.164925852329E-1,(57[&rate=6.09212430826023E-4]:4.557498488636E-1,(60[&rate=6.09212430826023E-4]:2.921645056176E-1,(56[&rate=6.09212430826023E-4]:1.804147524018E-1,59[&rate=6.09212430826023E-4]:1.776750263745E-1)[&rate=6.09212430826023E-4]:1.090100271882E-1)[&rate=6.09212430826023E-4]:1.63585343246E-1)[&rate=6.09212430826023E-4]:9.29386839691E-1)[&rate=6.09212430826023E-4]:1.378808414594E-1)[&rate=6.09212430826023E-4]:1.001158638324E-1,((16[&rate=6.09212430826023E-4]:8.055714130989E-1,3[&rate=6.09212430826023E-4]:6.905029199483E-1)[&rate=6.09212430826023E-4]:1.638075092558E-2,((13[&rate=6.09212430826023E-4]:4.062656910862E-1,9[&rate=6.09212430826023E-4]:3.679095267027E-1)[&rate=6.09212430826023E-4]:3.06372947531E-1,5[&rate=6.09212430826023E-4]:6.578441180694E-1)[&rate=6.09212430826023E-4]:1.01094347325E-1)[&rate=6.09212430826023E-4]:6.669346544794E-1)[&rate=6.09212430826023E-4]:8.584845253852E-1,38[&rate=6.09212430826023E-4]:1.229563124711E0)[&rate=6.09212430826023E-4]:2.197908819558E-1,35[&rate=6.09212430826023E-4]:6.046051482193E-1)[&rate=6.09212430826023E-4]:7.256902932006E-2)[&rate=6.09212430826023E-4]:1.022167538941E-1)[&rate=6.09212430826023E-4]:4.012942951082E-2)[&rate=6.09212430826023E-4]:2.76662101681E-2,((14[&rate=6.09212430826023E-4]:2.37264159826E0,(((24[&rate=6.09212430826023E-4]:7.057679519832E-1,(6[&rate=6.09212430826023E-4]:1.016704677784E-1,7[&rate=6.09212430826023E-4]:1.016704677784E-1)[&rate=6.09212430826023E-4]:4.972481691362E-1)[&rate=6.09212430826023E-4]:9.227416773283E-2,((20[&rate=6.09212430826023E-4]:4.369641821992E-1,25[&rate=6.09212430826023E-4]:4.534025383635E-1)[&rate=6.09212430826023E-4]:3.413628478334E-1,28[&rate=6.09212430826023E-4]:8.331215505806E-1)[&rate=6.09212430826023E-4]:8.756185573841E-3)[&rate=6.09212430826023E-4]:9.732129701068E-2,2[&rate=6.09212430826023E-4]:7.11801772891E-1)[&rate=6.09212430826023E-4]:1.532072702081E0)[&rate=6.09212430826023E-4]:2.904629042408E-1,(62[&rate=6.09212430826023E-4]:5.710364228275E-1,34[&rate=6.09212430826023E-4]:4.42621122281E-1)[&rate=6.09212430826023E-4]:6.395220273614E-2)[&rate=6.09212430826023E-4]:1.411596941827E-1);
tree STATE_16704000 [&joint=-18022.14272377281,lnP=-18022.14272377281] = [&R] ((((33[&rate=5.658658455164848E-4]:5.703190768202E-1,36[&rate=5.658658455164848E-4]:6.05838202503E-1)[&rate=5.658658455164848E-4]:1.630829709874E-1,((((((((1[&rate=5.658658455164848E-4]:9.959936215643E-2,(26[&rate=5.658658455164848E-4]:5.552431591616E-1,19[&rate=5.658658455164848E-4]:5.305856249152E-1)[&rate=5.658658455164848E-4]:3.306575728577E-1)[&rate=5.658658455164848E-4]:1.162773121062E-1,22[&rate=5.658658455164848E-4]:9.966985920709E-1)[&rate=5.658658455164848E-4]:3.962548462393E-1,(39[&rate=5.658658455164848E-4]:1.692250629826E-1,((55[&rate=5.658658455164848E-4]:7.159213420902E-1,10[&rate=5.658658455164848E-4]:7.350994242819E-1)[&rate=5.658658455164848E-4]:8.426207881496E-2,((23[&rate=5.658658455164848E-4]:5.114439363762E-1,18[&rate=5.658658455164848E-4]:4.922658541845E-1)[&rate=5.658658455164848E-4]:1.998284969422E-1,21[&rate=5.658658455164848E-4]:7.003135292088E-1)[&rate=5.658658455164848E-4]:2.039794807373E-1)[&rate=5.658658455164848E-4]:4.156169845432E-1)[&rate=5.658658455164848E-4]:6.208453971123E-2)[&rate=5.658658455164848E-4]:4.791383086033E-2,((((41[&rate=5.658658455164848E-4]:6.394741113756E-1,(46[&rate=5.658658455164848E-4]:6.318363387835E-1,(53[&rate=5.658658455164848E-4]:4.467727996892E-1,49[&rate=5.658658455164848E-4]:4.440330736616E-1)[&rate=5.658658455164848E-4]:1.932827171766E-1)[&rate=5.658658455164848E-4]:2.955558081124E-2)[&rate=5.658658455164848E-4]:2.126658519342E-1,((12[&rate=5.658658455164848E-4]:5.262525438026E-1,15[&rate=5.658658455164848E-4]:5.646087081863E-1)[&rate=5.658658455164848E-4]:2.597290192127E-1,((48[&rate=5.658658455164848E-4]:6.682785614976E-1,8[&rate=5.658658455164848E-4]:6.600593834156E-1)[&rate=5.658658455164848E-4]:4.940150798934E-2,(27[&rate=5.658658455164848E-4]:4.57317174559E-1,4[&rate=5.658658455164848E-4]:2.84714434833E-1)[&rate=5.658658455164848E-4]:3.754313880788E-1)[&rate=5.658658455164848E-4]:6.830149352834E-2)[&rate=5.658658455164848E-4]:9.355566056836E-2)[&rate=5.658658455164848E-4]:1.876834632781E-1,(((51[&rate=5.658658455164848E-4]:5.782610993384E-1,(17[&rate=5.658658455164848E-4]:4.196773726593E-1,11[&rate=5.658658455164848E-4]:3.813212082756E-1)[&rate=5.658658455164848E-4]:2.791316718847E-1)[&rate=5.658658455164848E-4]:9.714691065477E-3,((44[&rate=5.658658455164848E-4]:3.890678749013E-1,43[&rate=5.658658455164848E-4]:3.918076009286E-1)[&rate=5.658658455164848E-4]:2.660600115022E-2,((40[&rate=5.658658455164848E-4]:1.501880478266E-1,50[&rate=5.658658455164848E-4]:8.991407522378E-2)[&rate=5.658658455164848E-4]:5.299900469181E-2,45[&rate=5.658658455164848E-4]:2.223651347101E-1)[&rate=5.658658455164848E-4]:2.152265495605E-1)[&rate=5.658658455164848E-4]:2.298361609278E-1)[&rate=5.658658455164848E-4]:2.236324225903E-1,((52[&rate=5.658658455164848E-4]:5.312878482235E-1,(63[&rate=5.658658455164848E-4]:1.82883183583E-1,58[&rate=5.658658455164848E-4]:1.801434575556E-1)[&rate=5.658658455164848E-4]:3.867608290243E-1)[&rate=5.658658455164848E-4]:1.756888201311E-1,(54[&rate=5.658658455164848E-4]:3.550173030777E-1,(42[&rate=5.658658455164848E-4]:9.416415422943E-2,47[&rate=5.658658455164848E-4]:1.106025103938E-1)[&rate=5.658658455164848E-4]:6.907232693055E-2)[&rate=5.658658455164848E-4]:6.040141597974E-1)[&rate=5.658658455164848E-4]:1.046315446396E-1)[&rate=5.658658455164848E-4]:1.734206930457E-1)[&rate=5.658658455164848E-4]:1.429620155385E-1,(57[&rate=5.658658455164848E-4]:4.358115454646E-1,((56[&rate=5.658658455164848E-4]:2.175249422922E-1,59[&rate=5.658658455164848E-4]:2.147852162649E-1)[&rate=5.658658455164848E-4]:5.148275756439E-2,60[&rate=5.658658455164848E-4]:2.717474258842E-1)[&rate=5.658658455164848E-4]:1.640641195804E-1)[&rate=5.658658455164848E-4]:9.469738966619E-1)[&rate=5.658658455164848E-4]:1.430133338934E-1)[&rate=5.658658455164848E-4]:2.057466151368E-1,((16[&rate=5.658658455164848E-4]:7.424495284614E-1,((13[&rate=5.658658455164848E-4]:2.997016736237E-1,9[&rate=5.658658455164848E-4]:2.613455092402E-1)[&rate=5.658658455164848E-4]:2.98469626472E-1,5[&rate=5.658658455164848E-4]:5.433767795478E-1)[&rate=5.658658455164848E-4]:1.360590502834E-1)[&rate=5.658658455164848E-4]:3.983502233167E-1,3[&rate=5.658658455164848E-4]:1.025731258627E0)[&rate=5.658658455164848E-4]:4.564990640362E-1)[&rate=5.658658455164848E-4]:7.432682314242E-1,38[&rate=5.658658455164848E-4]:1.22275882806E0)[&rate=5.658658455164848E-4]:1.395607071085E-1,35[&rate=5.658658455164848E-4]:5.175706767212E-1)[&rate=5.658658455164848E-4]:1.234391980203E-1,(32[&rate=5.658658455164848E-4]:4.478941702783E-1,(37[&rate=5.658658455164848E-4]:2.201576707597E-1,31[&rate=5.658658455164848E-4]:2.201576707597E-1)[&rate=5.658658455164848E-4]:1.430370459665E-1)[&rate=5.658658455164848E-4]:2.04044666212E-1)[&rate=5.658658455164848E-4]:1.060533752517E-1)[&rate=5.658658455164848E-4]:1.033877497303E-1,((30[&rate=5.658658455164848E-4]:5.75607990344E-1,((((20[&rate=5.658658455164848E-4]:3.345591819994E-1,25[&rate=5.658658455164848E-4]:3.509975381638E-1)[&rate=5.658658455164848E-4]:5.097697747459E-1,((24[&rate=5.658658455164848E-4]:6.261320719222E-1,(6[&rate=5.658658455164848E-4]:2.778937810932E-1,7[&rate=5.658658455164848E-4]:2.778937810932E-1)[&rate=5.658658455164848E-4]:2.413889757605E-1)[&rate=5.658658455164848E-4]:6.726738235773E-2,28[&rate=5.658658455164848E-4]:7.372350707183E-1)[&rate=5.658658455164848E-4]:1.618884065751E-1)[&rate=5.658658455164848E-4]:1.676729705574E-1,2[&rate=5.658658455164848E-4]:8.393991875767E-1)[&rate=5.658658455164848E-4]:1.674585445695E0,(61[&rate=5.658658455164848E-4]:6.653037571471E-1,29[&rate=5.658658455164848E-4]:5.450851779122E-1)[&rate=5.658658455164848E-4]:1.217365252968E-2)[&rate=5.658658455164848E-4]:1.83491599022E-2)[&rate=5.658658455164848E-4]:5.254900734298E-2,62[&rate=5.658658455164848E-4]:6.855340468674E-1)[&rate=5.658658455164848E-4]:9.387870149017E-2)[&rate=5.658658455164848E-4]:3.583306860106E-2,(34[&rate=5.658658455164848E-4]:3.159044053954E-1,14[&rate=5.658658455164848E-4]:2.472435582879E0)[&rate=5.658658455164848E-4]:3.709261110167E-1);
tree STATE_16706000 [&joint=-17995.651821669166,lnP=-17995.651821669166] = [&R] (((61[&rate=5.824676248109807E-4]:4.807874876795E-1,14[&rate=5.824676248109807E-4]:2.446061834562E0)[&rate=5.824676248109807E-4]:3.219648277731E-1,((((((12[&rate=5.824676248109807E-4]:4.392564157515E-1,15[&rate=5.824676248109807E-4]:4.776125801352E-1)[&rate=5.824676248109807E-4]:5.896039460795E-1,((41[&rate=5.824676248109807E-4]:5.782566587162E-1,(49[&rate=5.824676248109807E-4]:5.018613057963E-1,46[&rate=5.824676248109807E-4]:4.963818537416E-1)[&rate=5.824676248109807E-4]:1.037926131937E-1)[&rate=5.824676248109807E-4]:3.425821833441E-1,(((27[&rate=5.824676248109807E-4]:3.163809998941E-1,4[&rate=5.824676248109807E-4]:1.437782601681E-1)[&rate=5.824676248109807E-4]:3.672987825941E-1,8[&rate=5.824676248109807E-4]:5.603921112553E-1)[&rate=5.824676248109807E-4]:6.187481865981E-2,(53[&rate=5.824676248109807E-4]:1.516207757357E-1,48[&rate=5.824676248109807E-4]:1.488810497081E-1)[&rate=5.824676248109807E-4]:4.81605058289E-1)[&rate=5.824676248109807E-4]:3.177499943369E-1)[&rate=5.824676248109807E-4]:8.062425949694E-2)[&rate=5.824676248109807E-4]:1.502222216695E-1,(((51[&rate=5.824676248109807E-4]:8.389188280501E-1,(((40[&rate=5.824676248109807E-4]:1.443175003183E-1,50[&rate=5.824676248109807E-4]:8.404352771549E-2)[&rate=5.824676248109807E-4]:1.923978601848E-1,44[&rate=5.824676248109807E-4]:3.339756344757E-1)[&rate=5.824676248109807E-4]:9.564557466681E-2,(43[&rate=5.824676248109807E-4]:2.886707986775E-1,45[&rate=5.824676248109807E-4]:3.078488808692E-1)[&rate=5.824676248109807E-4]:1.436901364924E-1)[&rate=5.824676248109807E-4]:4.66831865483E-1)[&rate=5.824676248109807E-4]:3.638476618968E-4,(17[&rate=5.824676248109807E-4]:4.918846078701E-1,11[&rate=5.824676248109807E-4]:4.535284434864E-1)[&rate=5.824676248109807E-4]:4.679460130475E-1)[&rate=5.824676248109807E-4]:4.775428336864E-2,((52[&rate=5.824676248109807E-4]:6.680132387869E-1,(54[&rate=5.824676248109807E-4]:5.26794614385E-1,(47[&rate=5.824676248109807E-4]:4.907319009714E-2,42[&rate=5.824676248109807E-4]:3.263483393277E-2)[&rate=5.824676248109807E-4]:3.023789585344E-1)[&rate=5.824676248109807E-4]:3.932734189225E-1)[&rate=5.824676248109807E-4]:9.917433359844E-2,(63[&rate=5.824676248109807E-4]:4.847424964047E-1,58[&rate=5.824676248109807E-4]:4.820027703773E-1)[&rate=5.824676248109807E-4]:3.208012403643E-1)[&rate=5.824676248109807E-4]:1.198493866953E-1)[&rate=5.824676248109807E-4]:2.098538435981E-1)[&rate=5.824676248109807E-4]:1.634007788526E-1,((57[&rate=5.824676248109807E-4]:5.637725921551E-1,(56[&rate=5.824676248109807E-4]:4.855349766141E-1,(60[&rate=5.824676248109807E-4]:4.762029341832E-1,59[&rate=5.824676248109807E-4]:4.707234821282E-1)[&rate=5.824676248109807E-4]:1.207176845857E-2)[&rate=5.824676248109807E-4]:7.549788951341E-2)[&rate=5.824676248109807E-4]:8.502056278763E-1,(((55[&rate=5.824676248109807E-4]:4.75851228318E-1,10[&rate=5.824676248109807E-4]:4.950293105097E-1)[&rate=5.824676248109807E-4]:1.475691442116E-1,((23[&rate=5.824676248109807E-4]:3.931249942094E-1,18[&rate=5.824676248109807E-4]:3.739469120177E-1)[&rate=5.824676248109807E-4]:2.003947935052E-1,21[&rate=5.824676248109807E-4]:5.82560883605E-1)[&rate=5.824676248109807E-4]:1.449690779655E-1)[&rate=5.824676248109807E-4]:5.042227818243E-1,(39[&rate=5.824676248109807E-4]:7.270182711366E-2,((1[&rate=5.824676248109807E-4]:2.577817483908E-1,(26[&rate=5.824676248109807E-4]:7.123361719857E-1,19[&rate=5.824676248109807E-4]:6.876786377392E-1)[&rate=5.824676248109807E-4]:3.317469462681E-1)[&rate=5.824676248109807E-4]:1.0086889287E-1,22[&rate=5.824676248109807E-4]:1.139472559069E0)[&rate=5.824676248109807E-4]:9.487310366101E-2)[&rate=5.824676248109807E-4]:8.365984774395E-3)[&rate=5.824676248109807E-4]:8.633506567754E-2)[&rate=5.824676248109807E-4]:1.01107882048E-1)[&rate=5.824676248109807E-4]:1.932384405101E-1,((((13[&rate=5.824676248109807E-4]:4.491370899483E-1,9[&rate=5.824676248109807E-4]:4.107809255649E-1)[&rate=5.824676248109807E-4]:1.736547993001E-1,5[&rate=5.824676248109807E-4]:5.679973687006E-1)[&rate=5.824676248109807E-4]:3.838086085153E-3,16[&rate=5.824676248109807E-4]:6.348491534158E-1)[&rate=5.824676248109807E-4]:5.040542256118E-1,3[&rate=5.824676248109807E-4]:1.023834885877E0)[&rate=5.824676248109807E-4]:4.351745882192E-1)[&rate=5.824676248109807E-4]:9.11101465902E-1,38[&rate=5.824676248109807E-4]:1.367371213971E0)[&rate=5.824676248109807E-4]:2.883266812407E-1)[&rate=5.824676248109807E-4]:1.998885919389E-2,((29[&rate=5.824676248109807E-4]:5.509356101889E-1,(62[&rate=5.824676248109807E-4]:5.926175026977E-1,30[&rate=5.824676248109807E-4]:5.352404535173E-1)[&rate=5.824676248109807E-4]:1.569515667158E-2)[&rate=5.824676248109807E-4]:7.771672239614E-2,((((24[&rate=5.824676248109807E-4]:6.000180364693E-1,(6[&rate=5.824676248109807E-4]:1.694749086784E-1,7[&rate=5.824676248109807E-4]:1.694749086784E-1)[&rate=5.824676248109807E-4]:3.236938127223E-1)[&rate=5.824676248109807E-4]:1.395310938783E-1,(28[&rate=5.824676248109807E-4]:7.75253362463E-1,(20[&rate=5.824676248109807E-4]:2.933555633073E-1,25[&rate=5.824676248109807E-4]:3.097939194716E-1)[&rate=5.824676248109807E-4]:4.271032786077E-1)[&rate=5.824676248109807E-4]:8.131384322937E-3)[&rate=5.824676248109807E-4]:2.224868971512E-1,2[&rate=5.824676248109807E-4]:7.784743836631E-1)[&rate=5.824676248109807E-4]:1.796191652961E0,((32[&rate=5.824676248109807E-4]:4.729102909099E-1,(37[&rate=5.824676248109807E-4]:3.155303074365E-1,31[&rate=5.824676248109807E-4]:3.155303074365E-1)[&rate=5.824676248109807E-4]:7.268052992141E-2)[&rate=5.824676248109807E-4]:1.765778904641E-1,(((33[&rate=5.824676248109807E-4]:5.671863560575E-1,36[&rate=5.824676248109807E-4]:6.027054817404E-1)[&rate=5.824676248109807E-4]:5.368824027975E-2,34[&rate=5.824676248109807E-4]:4.350822466104E-1)[&rate=5.824676248109807E-4]:6.285538265325E-4,35[&rate=5.824676248109807E-4]:6.351643523494E-1)[&rate=5.824676248109807E-4]:3.394867275864E-3)[&rate=5.824676248109807E-4]:1.077963147156E-1)[&rate=5.824676248109807E-4]:1.07120987905E-2)[&rate=5.824676248109807E-4]:7.387026282651E-2);
tree STATE_16708000 [&joint=-17992.228352801005,lnP=-17992.228352801005] = [&R] (((((61[&rate=5.594111681325188E-4]:7.370750409399E-1,(29[&rate=5.594111681325188E-4]:5.943020526163E-1,30[&rate=5.594111681325188E-4]:5.943020526163E-1)[&rate=5.594111681325188E-4]:2.255440908868E-2)[&rate=5.594111681325188E-4]:1.572404423117E-3,(((((((48[&rate=5.594111681325188E-4]:6.861180296555E-1,(53[&rate=5.594111681325188E-4]:6.234836171022E-1,((27[&rate=5.594111681325188E-4]:3.506018367102E-1,4[&rate=5.594111681325188E-4]:1.779990969841E-1)[&rate=5.594111681325188E-4]:3.633382125214E-1,8[&rate=5.594111681325188E-4]:5.906523779986E-1)[&rate=5.594111681325188E-4]:2.187233499395E-2)[&rate=5.594111681325188E-4]:6.537413858084E-2)[&rate=5.594111681325188E-4]:5.0288216403E-2,49[&rate=5.594111681325188E-4]:7.364062460585E-1)[&rate=5.594111681325188E-4]:2.594446365917E-1,((12[&rate=5.594111681325188E-4]:2.603970476839E-1,15[&rate=5.594111681325188E-4]:2.987532120676E-1)[&rate=5.594111681325188E-4]:4.901669815199E-1,(41[&rate=5.594111681325188E-4]:5.892220155817E-1,46[&rate=5.594111681325188E-4]:6.111398238008E-1)[&rate=5.594111681325188E-4]:1.339447533484E-1)[&rate=5.594111681325188E-4]:2.452868534463E-1)[&rate=5.594111681325188E-4]:1.012795582468E-1,((((17[&rate=5.594111681325188E-4]:5.396620558533E-1,11[&rate=5.594111681325188E-4]:5.013058914697E-1)[&rate=5.594111681325188E-4]:4.528293402647E-1,51[&rate=5.594111681325188E-4]:8.719434509125E-1)[&rate=5.594111681325188E-4]:1.82595505734E-2,((43[&rate=5.594111681325188E-4]:6.735588237581E-1,((40[&rate=5.594111681325188E-4]:1.600563687444E-1,50[&rate=5.594111681325188E-4]:9.978239614162E-2)[&rate=5.594111681325188E-4]:4.163530234698E-1,44[&rate=5.594111681325188E-4]:5.736696661869E-1)[&rate=5.594111681325188E-4]:9.71494315439E-2)[&rate=5.594111681325188E-4]:6.972563314534E-3,45[&rate=5.594111681325188E-4]:6.997094692644E-1)[&rate=5.594111681325188E-4]:2.699455870161E-1)[&rate=5.594111681325188E-4]:5.989331613022E-2,((63[&rate=5.594111681325188E-4]:5.008811804329E-1,58[&rate=5.594111681325188E-4]:4.981414544055E-1)[&rate=5.594111681325188E-4]:4.794265930923E-1,(52[&rate=5.594111681325188E-4]:3.658563885517E-1,((42[&rate=5.594111681325188E-4]:2.045260501497E-1,47[&rate=5.594111681325188E-4]:2.209644063141E-1)[&rate=5.594111681325188E-4]:4.166927581722E-2,54[&rate=5.594111681325188E-4]:4.379761478847E-1)[&rate=5.594111681325188E-4]:1.799350351875E-1)[&rate=5.594111681325188E-4]:5.760952205898E-1)[&rate=5.594111681325188E-4]:8.144708474654E-3)[&rate=5.594111681325188E-4]:6.4842342459E-2)[&rate=5.594111681325188E-4]:1.207056943153E-1,((((1[&rate=5.594111681325188E-4]:1.988294710513E-2,(26[&rate=5.594111681325188E-4]:4.638369896599E-1,19[&rate=5.594111681325188E-4]:4.391794554134E-1)[&rate=5.594111681325188E-4]:3.423473273082E-1)[&rate=5.594111681325188E-4]:2.247072594545E-1,22[&rate=5.594111681325188E-4]:1.025412124368E0)[&rate=5.594111681325188E-4]:2.26262059831E-1,(39[&rate=5.594111681325188E-4]:7.680423708072E-2,((55[&rate=5.594111681325188E-4]:6.559089274457E-1,10[&rate=5.594111681325188E-4]:6.750870096374E-1)[&rate=5.594111681325188E-4]:5.161117281167E-2,((23[&rate=5.594111681325188E-4]:3.92963804031E-1,18[&rate=5.594111681325188E-4]:3.737857218393E-1)[&rate=5.594111681325188E-4]:1.552834873168E-1,21[&rate=5.594111681325188E-4]:5.372883872382E-1)[&rate=5.594111681325188E-4]:2.743413020602E-1)[&rate=5.594111681325188E-4]:4.158594792891E-1)[&rate=5.594111681325188E-4]:1.322611150184E-2)[&rate=5.594111681325188E-4]:4.213223898738E-2,(57[&rate=5.594111681325188E-4]:7.421143524859E-1,((59[&rate=5.594111681325188E-4]:4.131670470789E-1,60[&rate=5.594111681325188E-4]:4.186464991338E-1)[&rate=5.594111681325188E-4]:4.858718378082E-2,56[&rate=5.594111681325188E-4]:4.64493956887E-1)[&rate=5.594111681325188E-4]:2.748806695713E-1)[&rate=5.594111681325188E-4]:6.366235775498E-1)[&rate=5.594111681325188E-4]:1.170094490285E-2)[&rate=5.594111681325188E-4]:1.407689359266E-1,(5[&rate=5.594111681325188E-4]:7.12139442244E-1,((16[&rate=5.594111681325188E-4]:4.702180610934E-1,3[&rate=5.594111681325188E-4]:3.551495679428E-1)[&rate=5.594111681325188E-4]:2.957347651349E-1,(13[&rate=5.594111681325188E-4]:6.44077344181E-1,9[&rate=5.594111681325188E-4]:6.057211797975E-1)[&rate=5.594111681325188E-4]:1.13656303965E-1)[&rate=5.594111681325188E-4]:9.200314645805E-3)[&rate=5.594111681325188E-4]:6.218080946485E-1)[&rate=5.594111681325188E-4]:1.168292651303E0,38[&rate=5.594111681325188E-4]:1.447445667648E0)[&rate=5.594111681325188E-4]:1.441473574741E-1)[&rate=5.594111681325188E-4]:8.046016542072E-3,14[&rate=5.594111681325188E-4]:2.711967808787E0)[&rate=5.594111681325188E-4]:2.37534377869E-2,(((28[&rate=5.594111681325188E-4]:7.692765870102E-1,(20[&rate=5.594111681325188E-4]:3.463657619603E-1,25[&rate=5.594111681325188E-4]:3.628041181246E-1)[&rate=5.594111681325188E-4]:3.681163045019E-1)[&rate=5.594111681325188E-4]:6.247546409474E-2,(24[&rate=5.594111681325188E-4]:6.518176736979E-1,(6[&rate=5.594111681325188E-4]:2.582629168958E-1,7[&rate=5.594111681325188E-4]:2.582629168958E-1)[&rate=5.594111681325188E-4]:2.867054417335E-1)[&rate=5.594111681325188E-4]:1.360987609687E-1)[&rate=5.594111681325188E-4]:3.054472867344E-1,2[&rate=5.594111681325188E-4]:9.098020775653E-1)[&rate=5.594111681325188E-4]:1.697152045721E0)[&rate=5.594111681325188E-4]:1.024014211329E-3,((((35[&rate=5.594111681325188E-4]:6.434469770093E-1,(33[&rate=5.594111681325188E-4]:5.773756865144E-1,36[&rate=5.594111681325188E-4]:6.128948121973E-1)[&rate=5.594111681325188E-4]:5.241008830923E-2)[&rate=5.594111681325188E-4]:2.336389180759E-4,(32[&rate=5.594111681325188E-4]:5.134798003666E-1,(37[&rate=5.594111681325188E-4]:3.12826311826E-1,31[&rate=5.594111681325188E-4]:3.12826311826E-1)[&rate=5.594111681325188E-4]:1.159540349885E-1)[&rate=5.594111681325188E-4]:1.411297773095E-1)[&rate=5.594111681325188E-4]:2.831810812821E-2,34[&rate=5.594111681325188E-4]:4.725451721431E-1)[&rate=5.594111681325188E-4]:5.898454788198E-2,62[&rate=5.594111681325188E-4]:6.599450205716E-1)[&rate=5.594111681325188E-4]:4.868436327715E-2);
tree STATE_16710000 [&joint=-18014.28604992932,lnP=-18014.28604992932] = [&R] (((14[&rate=4.912661979148105E-4]:2.588936736888E0,61[&rate=4.912661979148105E-4]:6.23662390006E-1)[&rate=4.912661979148105E-4]:1.342773949787E-1,((34[&rate=4.912661979148105E-4]:4.577710019058E-1,35[&rate=4.912661979148105E-4]:6.572245538183E-1)[&rate=4.912661979148105E-4]:3.028243443797E-3,((32[&rate=4.912661979148105E-4]:5.599637665062E-1,(37[&rate=4.912661979148105E-4]:2.621689447766E-1,31[&rate=4.912661979148105E-4]:2.621689447766E-1)[&rate=4.912661979148105E-4]:2.130953681776E-1)[&rate=4.912661979148105E-4]:9.6909773094E-2,((30[&rate=4.912661979148105E-4]:4.557764138409E-1,33[&rate=4.912661979148105E-4]:5.705305122016E-1)[&rate=4.912661979148105E-4]:4.716439203421E-2,36[&rate=4.912661979148105E-4]:6.532140299187E-1)[&rate=4.912661979148105E-4]:1.458847143001E-2)[&rate=4.912661979148105E-4]:1.430821941067E-2)[&rate=4.912661979148105E-4]:1.058837090339E-1)[&rate=4.912661979148105E-4]:6.157731732265E-2,((29[&rate=4.912661979148105E-4]:6.095394132045E-1,(((((((((48[&rate=4.912661979148105E-4]:7.180427342569E-1,((27[&rate=4.912661979148105E-4]:1.828820717053E-1,4[&rate=4.912661979148105E-4]:1.027933197932E-2)[&rate=4.912661979148105E-4]:3.284791985199E-1,53[&rate=4.912661979148105E-4]:3.99032503102E-1)[&rate=4.912661979148105E-4]:3.217499571825E-1)[&rate=4.912661979148105E-4]:1.523373076824E-2,8[&rate=4.912661979148105E-4]:7.250572869431E-1)[&rate=4.912661979148105E-4]:2.116966590375E-1,(12[&rate=4.912661979148105E-4]:6.191673574832E-1,15[&rate=4.912661979148105E-4]:6.575235218669E-1)[&rate=4.912661979148105E-4]:3.258057665794E-1)[&rate=4.912661979148105E-4]:3.658447428886E-2,(49[&rate=4.912661979148105E-4]:5.609834790124E-1,(41[&rate=4.912661979148105E-4]:5.245938850148E-1,46[&rate=4.912661979148105E-4]:5.465116932339E-1)[&rate=4.912661979148105E-4]:8.99233372377E-3)[&rate=4.912661979148105E-4]:4.205741193391E-1)[&rate=4.912661979148105E-4]:1.163432609785E-1,((((45[&rate=4.912661979148105E-4]:6.665479697539E-1,(44[&rate=4.912661979148105E-4]:5.527185222168E-1,(52[&rate=4.912661979148105E-4]:2.677943644915E-1,(40[&rate=4.912661979148105E-4]:2.016771557663E-1,50[&rate=4.912661979148105E-4]:1.414031831635E-1)[&rate=4.912661979148105E-4]:1.26391181328E-1)[&rate=4.912661979148105E-4]:2.273899111498E-1)[&rate=4.912661979148105E-4]:9.191163931805E-2)[&rate=4.912661979148105E-4]:6.118593733397E-2,43[&rate=4.912661979148105E-4]:7.085558248962E-1)[&rate=4.912661979148105E-4]:1.598255135834E-1,((17[&rate=4.912661979148105E-4]:5.793142399065E-1,11[&rate=4.912661979148105E-4]:5.409580755228E-1)[&rate=4.912661979148105E-4]:1.791802150353E-1,51[&rate=4.912661979148105E-4]:6.379465097362E-1)[&rate=4.912661979148105E-4]:1.701608561405E-1)[&rate=4.912661979148105E-4]:1.153719590652E-1,((54[&rate=4.912661979148105E-4]:5.225619848804E-1,(47[&rate=4.912661979148105E-4]:6.917418794655E-2,42[&rate=4.912661979148105E-4]:5.273583178218E-2)[&rate=4.912661979148105E-4]:2.780453311805E-1)[&rate=4.912661979148105E-4]:4.799130835239E-1,(63[&rate=4.912661979148105E-4]:3.834167416073E-1,58[&rate=4.912661979148105E-4]:3.8067701558E-1)[&rate=4.912661979148105E-4]:4.053596966602E-1)[&rate=4.912661979148105E-4]:1.730590510582E-1)[&rate=4.912661979148105E-4]:9.222975356618E-2)[&rate=4.912661979148105E-4]:1.160494609373E-1,((((1[&rate=4.912661979148105E-4]:1.14674077295E-1,(26[&rate=4.912661979148105E-4]:7.36337665366E-1,19[&rate=4.912661979148105E-4]:7.116801311196E-1)[&rate=4.912661979148105E-4]:1.646377817919E-1)[&rate=4.912661979148105E-4]:1.682489907254E-1,22[&rate=4.912661979148105E-4]:1.063744985829E0)[&rate=4.912661979148105E-4]:1.765985026469E-1,(((55[&rate=4.912661979148105E-4]:6.924251928619E-1,10[&rate=4.912661979148105E-4]:7.116032750537E-1)[&rate=4.912661979148105E-4]:5.765326933691E-2,((23[&rate=4.912661979148105E-4]:4.310362397198E-1,18[&rate=4.912661979148105E-4]:4.118581575281E-1)[&rate=4.912661979148105E-4]:3.626644054545E-1,21[&rate=4.912661979148105E-4]:7.827417410646E-1)[&rate=4.912661979148105E-4]:7.144631017516E-2)[&rate=4.912661979148105E-4]:3.107385309399E-1,39[&rate=4.912661979148105E-4]:1.424165067299E-2)[&rate=4.912661979148105E-4]:6.445800218624E-2)[&rate=4.912661979148105E-4]:4.961104420624E-2,(57[&rate=4.912661979148105E-4]:6.544458463618E-1,((60[&rate=4.912661979148105E-4]:4.161916124121E-1,59[&rate=4.912661979148105E-4]:4.107121603572E-1)[&rate=4.912661979148105E-4]:1.100256987658E-1,56[&rate=4.912661979148105E-4]:5.234775851503E-1)[&rate=4.912661979148105E-4]:1.282285351839E-1)[&rate=4.912661979148105E-4]:7.204401931695E-1)[&rate=4.912661979148105E-4]:1.166702046229E-2)[&rate=4.912661979148105E-4]:1.536908964409E-1,((16[&rate=4.912661979148105E-4]:7.143851286804E-1,(5[&rate=4.912661979148105E-4]:4.571369448358E-1,(13[&rate=4.912661979148105E-4]:3.440315657345E-1,9[&rate=4.912661979148105E-4]:3.05675401351E-1)[&rate=4.912661979148105E-4]:1.678998996491E-1)[&rate=4.912661979148105E-4]:1.942344852145E-1)[&rate=4.912661979148105E-4]:3.116016468571E-1,3[&rate=4.912661979148105E-4]:9.109182823869E-1)[&rate=4.912661979148105E-4]:3.800106055544E-1)[&rate=4.912661979148105E-4]:1.054073227925E0,38[&rate=4.912661979148105E-4]:1.342262389838E0)[&rate=4.912661979148105E-4]:1.342275620273E-1,(((24[&rate=4.912661979148105E-4]:5.667993411398E-1,(6[&rate=4.912661979148105E-4]:1.124076301589E-1,7[&rate=4.912661979148105E-4]:1.124076301589E-1)[&rate=4.912661979148105E-4]:3.475423959124E-1)[&rate=4.912661979148105E-4]:2.772740071352E-1,(28[&rate=4.912661979148105E-4]:8.321206887411E-1,(20[&rate=4.912661979148105E-4]:4.006975466439E-1,25[&rate=4.912661979148105E-4]:4.171359028083E-1)[&rate=4.912661979148105E-4]:3.766286215492E-1)[&rate=4.912661979148105E-4]:5.578827597229E-2)[&rate=4.912661979148105E-4]:2.007899869373E-1,2[&rate=4.912661979148105E-4]:8.613016913767E-1)[&rate=4.912661979148105E-4]:1.598749904325E0)[&rate=4.912661979148105E-4]:1.062136203326E-1)[&rate=4.912661979148105E-4]:1.357506549398E-2,62[&rate=4.912661979148105E-4]:6.804915278788E-1)[&rate=4.912661979148105E-4]:7.618404437393E-2);
tree STATE_16712000 [&joint=-18012.635920504566,lnP=-18012.635920504566] = [&R] ((((29[&rate=5.639711088495568E-4]:5.747833123231E-1,(62[&rate=5.639711088495568E-4]:5.631655654951E-1,(((28[&rate=5.639711088495568E-4]:9.033516386307E-1,(20[&rate=5.639711088495568E-4]:4.314688145906E-1,25[&rate=5.639711088495568E-4]:4.479071707549E-1)[&rate=5.639711088495568E-4]:4.170883034921E-1)[&rate=5.639711088495568E-4]:1.516605375566E-2,(24[&rate=5.639711088495568E-4]:6.726203314057E-1,(6[&rate=5.639711088495568E-4]:1.921625183159E-1,7[&rate=5.639711088495568E-4]:1.921625183159E-1)[&rate=5.639711088495568E-4]:3.736084980213E-1)[&rate=5.639711088495568E-4]:2.020617445423E-1)[&rate=5.639711088495568E-4]:1.93976509801E-1,2[&rate=5.639711088495568E-4]:8.850969419133E-1)[&rate=5.639711088495568E-4]:1.577417377231E0)[&rate=5.639711088495568E-4]:6.899479600833E-2)[&rate=5.639711088495568E-4]:1.219135063816E-1,((((57[&rate=5.639711088495568E-4]:5.750687889424E-1,(59[&rate=5.639711088495568E-4]:4.527056862434E-1,(56[&rate=5.639711088495568E-4]:1.607690430307E-1,60[&rate=5.639711088495568E-4]:1.635087690583E-1)[&rate=5.639711088495568E-4]:2.946763692401E-1)[&rate=5.639711088495568E-4]:1.168836506441E-1)[&rate=5.639711088495568E-4]:9.227203308771E-1,((((46[&rate=5.639711088495568E-4]:7.339614795117E-1,41[&rate=5.639711088495568E-4]:7.120436712926E-1)[&rate=5.639711088495568E-4]:2.821055596915E-1,((12[&rate=5.639711088495568E-4]:7.0640963362E-1,15[&rate=5.639711088495568E-4]:7.447657980037E-1)[&rate=5.639711088495568E-4]:2.746459578109E-1,((((48[&rate=5.639711088495568E-4]:3.801296521449E-1,53[&rate=5.639711088495568E-4]:3.828693781725E-1)[&rate=5.639711088495568E-4]:2.271269325286E-1,(27[&rate=5.639711088495568E-4]:2.106683657865E-1,4[&rate=5.639711088495568E-4]:3.80656260605E-2)[&rate=5.639711088495568E-4]:5.116567120378E-1)[&rate=5.639711088495568E-4]:2.126759456684E-1,8[&rate=5.639711088495568E-4]:8.117133522599E-1)[&rate=5.639711088495568E-4]:6.923872626269E-2,49[&rate=5.639711088495568E-4]:8.891712566046E-1)[&rate=5.639711088495568E-4]:9.188433482622E-2)[&rate=5.639711088495568E-4]:4.049089982707E-2)[&rate=5.639711088495568E-4]:2.043151135144E-1,(((45[&rate=5.639711088495568E-4]:7.33144435722E-1,(43[&rate=5.639711088495568E-4]:6.347346460822E-1,(44[&rate=5.639711088495568E-4]:6.160858380924E-1,(52[&rate=5.639711088495568E-4]:3.836372326622E-1,(40[&rate=5.639711088495568E-4]:2.556546840323E-1,50[&rate=5.639711088495568E-4]:1.953807114295E-1)[&rate=5.639711088495568E-4]:1.882565212327E-1)[&rate=5.639711088495568E-4]:1.749143588547E-1)[&rate=5.639711088495568E-4]:1.59090819624E-2)[&rate=5.639711088495568E-4]:7.923170744811E-2)[&rate=5.639711088495568E-4]:1.493988968963E-1,((17[&rate=5.639711088495568E-4]:2.901423414636E-1,11[&rate=5.639711088495568E-4]:2.517861770799E-1)[&rate=5.639711088495568E-4]:5.328965109179E-1,51[&rate=5.639711088495568E-4]:7.024909071759E-1)[&rate=5.639711088495568E-4]:1.006003706479E-1)[&rate=5.639711088495568E-4]:3.007552869336E-1,(((47[&rate=5.639711088495568E-4]:4.656320549514E-2,42[&rate=5.639711088495568E-4]:3.012484933077E-2)[&rate=5.639711088495568E-4]:1.278958845509E-1,54[&rate=5.639711088495568E-4]:3.498015557994E-1)[&rate=5.639711088495568E-4]:6.975006446745E-1,(63[&rate=5.639711088495568E-4]:2.632748548789E-1,58[&rate=5.639711088495568E-4]:2.605351288516E-1)[&rate=5.639711088495568E-4]:5.703287154582E-1)[&rate=5.639711088495568E-4]:3.08599158804E-1)[&rate=5.639711088495568E-4]:3.982325919305E-2)[&rate=5.639711088495568E-4]:4.879319810322E-2,((39[&rate=5.639711088495568E-4]:1.379791397517E-1,((1[&rate=5.639711088495568E-4]:7.996591337515E-2,(26[&rate=5.639711088495568E-4]:7.635877518539E-1,19[&rate=5.639711088495568E-4]:7.389302176074E-1)[&rate=5.639711088495568E-4]:1.026795313842E-1)[&rate=5.639711088495568E-4]:8.853602407549E-2,22[&rate=5.639711088495568E-4]:9.493238552589E-1)[&rate=5.639711088495568E-4]:3.502991201092E-1)[&rate=5.639711088495568E-4]:2.016115241648E-2,((55[&rate=5.639711088495568E-4]:6.212786032958E-1,10[&rate=5.639711088495568E-4]:6.404566854876E-1)[&rate=5.639711088495568E-4]:2.931995622806E-1,((23[&rate=5.639711088495568E-4]:3.375868800318E-1,18[&rate=5.639711088495568E-4]:3.184087978401E-1)[&rate=5.639711088495568E-4]:4.051750859953E-1,21[&rate=5.639711088495568E-4]:7.318030619174E-1)[&rate=5.639711088495568E-4]:2.867846926999E-1)[&rate=5.639711088495568E-4]:2.902374690576E-1)[&rate=5.639711088495568E-4]:4.25419079678E-2)[&rate=5.639711088495568E-4]:5.053157721774E-2)[&rate=5.639711088495568E-4]:4.075704258299E-1,((5[&rate=5.639711088495568E-4]:7.808697473494E-1,(13[&rate=5.639711088495568E-4]:4.095945287518E-1,9[&rate=5.639711088495568E-4]:3.712383643683E-1)[&rate=5.639711088495568E-4]:4.260697391454E-1)[&rate=5.639711088495568E-4]:2.695242844637E-2,(16[&rate=5.639711088495568E-4]:4.972177963782E-1,3[&rate=5.639711088495568E-4]:3.821493032276E-1)[&rate=5.639711088495568E-4]:3.736180780477E-1)[&rate=5.639711088495568E-4]:9.00277095881E-1)[&rate=5.639711088495568E-4]:7.04473916444E-1,38[&rate=5.639711088495568E-4]:1.357778667573E0)[&rate=5.639711088495568E-4]:3.120823101257E-1)[&rate=5.639711088495568E-4]:6.717281476164E-2,((14[&rate=5.639711088495568E-4]:2.819073032982E0,30[&rate=5.639711088495568E-4]:7.335801068646E-1)[&rate=5.639711088495568E-4]:1.191145452539E-2,61[&rate=5.639711088495568E-4]:8.657101406249E-1)[&rate=5.639711088495568E-4]:1.83780720764E-2)[&rate=5.639711088495568E-4]:2.260797853342E-2,(((32[&rate=5.639711088495568E-4]:5.128069371625E-1,(37[&rate=5.639711088495568E-4]:3.638365144439E-1,31[&rate=5.639711088495568E-4]:3.638365144439E-1)[&rate=5.639711088495568E-4]:6.427096916655E-2)[&rate=5.639711088495568E-4]:2.466537122284E-1,(35[&rate=5.639711088495568E-4]:6.625721777384E-1,34[&rate=5.639711088495568E-4]:4.631186258259E-1)[&rate=5.639711088495568E-4]:8.595950990376E-2)[&rate=5.639711088495568E-4]:5.152954346994E-2,(36[&rate=5.639711088495568E-4]:7.302449073762E-1,33[&rate=5.639711088495568E-4]:6.947257816933E-1)[&rate=5.639711088495568E-4]:9.167424723313E-2)[&rate=5.639711088495568E-4]:1.14831681434E-1);
tree STATE_16714000 [&joint=-18019.51218296356,lnP=-18019.51218296356] = [&R] ((14[&rate=5.018452391902594E-4]:2.866964374908E0,((((36[&rate=5.018452391902594E-4]:6.711364628082E-1,33[&rate=5.018452391902594E-4]:6.356173371253E-1)[&rate=5.018452391902594E-4]:1.421162012597E-1,(34[&rate=5.018452391902594E-4]:5.570714750861E-1,35[&rate=5.018452391902594E-4]:7.565250269986E-1)[&rate=5.018452391902594E-4]:3.486971357207E-2)[&rate=5.018452391902594E-4]:1.669124947426E-2,(32[&rate=5.018452391902594E-4]:7.066404136683E-1,(37[&rate=5.018452391902594E-4]:1.73197736752E-1,31[&rate=5.018452391902594E-4]:1.73197736752E-1)[&rate=5.018452391902594E-4]:4.487432233643E-1)[&rate=5.018452391902594E-4]:1.123745381253E-1)[&rate=5.018452391902594E-4]:5.853002564292E-2,(((62[&rate=5.018452391902594E-4]:6.066768982212E-1,(((20[&rate=5.018452391902594E-4]:4.974646597403E-1,25[&rate=5.018452391902594E-4]:5.139030159046E-1)[&rate=5.018452391902594E-4]:3.629701040392E-1,(28[&rate=5.018452391902594E-4]:8.690874529548E-1,(24[&rate=5.018452391902594E-4]:5.59751784381E-1,(6[&rate=5.018452391902594E-4]:2.455771222545E-1,7[&rate=5.018452391902594E-4]:2.455771222545E-1)[&rate=5.018452391902594E-4]:2.073253470579E-1)[&rate=5.018452391902594E-4]:2.655000521354E-1)[&rate=5.018452391902594E-4]:4.614183137273E-2)[&rate=5.018452391902594E-4]:2.182417892511E-1,2[&rate=5.018452391902594E-4]:9.060738133045E-1)[&rate=5.018452391902594E-4]:1.599951838566E0)[&rate=5.018452391902594E-4]:1.799695798811E-2,(((((((48[&rate=5.018452391902594E-4]:6.997954970693E-1,53[&rate=5.018452391902594E-4]:7.025352230969E-1)[&rate=5.018452391902594E-4]:6.658918371045E-2,((8[&rate=5.018452391902594E-4]:5.678184755833E-1,49[&rate=5.018452391902594E-4]:5.760376536654E-1)[&rate=5.018452391902594E-4]:1.782095567846E-1,((27[&rate=5.018452391902594E-4]:2.830850666917E-1,4[&rate=5.018452391902594E-4]:1.104823269657E-1)[&rate=5.018452391902594E-4]:2.870011353654E-1,(12[&rate=5.018452391902594E-4]:8.176508967477E-2,15[&rate=5.018452391902594E-4]:1.201212540585E-1)[&rate=5.018452391902594E-4]:3.732526192315E-1)[&rate=5.018452391902594E-4]:2.992295015438E-1)[&rate=5.018452391902594E-4]:1.213747032974E-2)[&rate=5.018452391902594E-4]:2.168496215015E-1,(46[&rate=5.018452391902594E-4]:4.579318896954E-1,41[&rate=5.018452391902594E-4]:4.360140814763E-1)[&rate=5.018452391902594E-4]:5.198229605312E-1)[&rate=5.018452391902594E-4]:2.338815500886E-1,((((17[&rate=5.018452391902594E-4]:6.989197047934E-1,11[&rate=5.018452391902594E-4]:6.605635404097E-1)[&rate=5.018452391902594E-4]:1.523504082254E-1,(45[&rate=5.018452391902594E-4]:6.498362914821E-1,((43[&rate=5.018452391902594E-4]:5.042149669289E-1,44[&rate=5.018452391902594E-4]:5.014752409016E-1)[&rate=5.018452391902594E-4]:5.594995151116E-2,(52[&rate=5.018452391902594E-4]:2.787167697863E-1,(40[&rate=5.018452391902594E-4]:8.128867069362E-2,50[&rate=5.018452391902594E-4]:2.101469809085E-2)[&rate=5.018452391902594E-4]:2.577020716955E-1)[&rate=5.018452391902594E-4]:2.21174176051E-1)[&rate=5.018452391902594E-4]:7.049329085028E-2)[&rate=5.018452391902594E-4]:1.603379311256E-1)[&rate=5.018452391902594E-4]:2.266181759247E-2,51[&rate=5.018452391902594E-4]:7.533839854057E-1)[&rate=5.018452391902594E-4]:2.031601485908E-1,(((47[&rate=5.018452391902594E-4]:7.846117834097E-2,54[&rate=5.018452391902594E-4]:2.538036440943E-1)[&rate=5.018452391902594E-4]:3.029872695142E-1,42[&rate=5.018452391902594E-4]:3.650100916908E-1)[&rate=5.018452391902594E-4]:5.433454508891E-1,(63[&rate=5.018452391902594E-4]:1.774645482924E-1,58[&rate=5.018452391902594E-4]:1.747248222651E-1)[&rate=5.018452391902594E-4]:7.089731860684E-1)[&rate=5.018452391902594E-4]:1.084625640194E-1)[&rate=5.018452391902594E-4]:1.783799375516E-1)[&rate=5.018452391902594E-4]:2.022707989632E-1,(((((1[&rate=5.018452391902594E-4]:9.065402027548E-3,(26[&rate=5.018452391902594E-4]:4.76489959702E-1,19[&rate=5.018452391902594E-4]:4.518324254556E-1)[&rate=5.018452391902594E-4]:3.188768121884E-1)[&rate=5.018452391902594E-4]:1.009525685146E-1,22[&rate=5.018452391902594E-4]:8.908398883504E-1)[&rate=5.018452391902594E-4]:3.46388128905E-1,((55[&rate=5.018452391902594E-4]:6.360715005026E-1,((23[&rate=5.018452391902594E-4]:5.648411102525E-1,18[&rate=5.018452391902594E-4]:5.456630280608E-1)[&rate=5.018452391902594E-4]:1.491461573564E-1,21[&rate=5.018452391902594E-4]:7.030283634993E-1)[&rate=5.018452391902594E-4]:3.715272604424E-2)[&rate=5.018452391902594E-4]:1.78930670286E-1,10[&rate=5.018452391902594E-4]:8.341802529802E-1)[&rate=5.018452391902594E-4]:3.071573533162E-1)[&rate=5.018452391902594E-4]:6.383953799067E-2,39[&rate=5.018452391902594E-4]:1.394237196296E-1)[&rate=5.018452391902594E-4]:9.67160049961E-2,(57[&rate=5.018452391902594E-4]:2.161452156508E-1,(59[&rate=5.018452391902594E-4]:5.35036269268E-2,(56[&rate=5.018452391902594E-4]:4.121638187043E-2,60[&rate=5.018452391902594E-4]:4.395610789802E-2)[&rate=5.018452391902594E-4]:1.502697108373E-2)[&rate=5.018452391902594E-4]:1.571621366691E-1)[&rate=5.018452391902594E-4]:1.266569851441E0)[&rate=5.018452391902594E-4]:1.092743239679E-1)[&rate=5.018452391902594E-4]:1.108311662613E-1,(((16[&rate=5.018452391902594E-4]:3.543660924436E-1,3[&rate=5.018452391902594E-4]:2.39297599293E-1)[&rate=5.018452391902594E-4]:1.148516831098E-1,5[&rate=5.018452391902594E-4]:4.062040769233E-1)[&rate=5.018452391902594E-4]:3.772699913648E-1,(13[&rate=5.018452391902594E-4]:7.297292028908E-1,9[&rate=5.018452391902594E-4]:6.913730385074E-1)[&rate=5.018452391902594E-4]:1.085393859451E-1)[&rate=5.018452391902594E-4]:7.220862150599E-1)[&rate=5.018452391902594E-4]:2.92633290071E-1,38[&rate=5.018452391902594E-4]:7.43399052871E-1)[&rate=5.018452391902594E-4]:7.970619131517E-1)[&rate=5.018452391902594E-4]:1.219206958605E-1,29[&rate=5.018452391902594E-4]:6.892175028895E-1)[&rate=5.018452391902594E-4]:4.898321225207E-2)[&rate=5.018452391902594E-4]:4.327073364901E-2)[&rate=5.018452391902594E-4]:5.022761654088E-2,(61[&rate=5.018452391902594E-4]:8.521866532862E-1,30[&rate=5.018452391902594E-4]:7.319680740513E-1)[&rate=5.018452391902594E-4]:9.973099128018E-2);
tree STATE_16716000 [&joint=-18010.537532234597,lnP=-18010.537532234597] = [&R] ((((61[&rate=4.909683542873851E-4]:8.092944137221E-1,62[&rate=4.909683542873851E-4]:7.464528836675E-1)[&rate=4.909683542873851E-4]:8.393914340479E-2,(((((57[&rate=4.909683542873851E-4]:6.222022700397E-1,(59[&rate=4.909683542873851E-4]:2.637592175639E-1,(60[&rate=4.909683542873851E-4]:2.007331520935E-1,56[&rate=4.909683542873851E-4]:1.97993426066E-1)[&rate=4.909683542873851E-4]:6.850551752534E-2)[&rate=4.909683542873851E-4]:3.529636004208E-1)[&rate=4.909683542873851E-4]:9.47597304175E-1,(((((((49[&rate=4.909683542873851E-4]:8.623607096544E-1,8[&rate=4.909683542873851E-4]:8.541415315723E-1)[&rate=4.909683542873851E-4]:4.358163864839E-2,(27[&rate=4.909683542873851E-4]:1.804871502436E-1,4[&rate=4.909683542873851E-4]:7.88441051758E-3)[&rate=4.909683542873851E-4]:8.4052369121E-1)[&rate=4.909683542873851E-4]:1.468877468896E-2,(53[&rate=4.909683542873851E-4]:5.73915998415E-1,48[&rate=4.909683542873851E-4]:5.711762723874E-1)[&rate=4.909683542873851E-4]:3.494548506043E-1)[&rate=4.909683542873851E-4]:8.201249737325E-2,(12[&rate=4.909683542873851E-4]:5.317577035078E-1,15[&rate=4.909683542873851E-4]:5.701138678915E-1)[&rate=4.909683542873851E-4]:4.708859168572E-1)[&rate=4.909683542873851E-4]:7.261458059883E-2,(46[&rate=4.909683542873851E-4]:7.190041043548E-1,41[&rate=4.909683542873851E-4]:6.970862961357E-1)[&rate=4.909683542873851E-4]:3.507746445543E-1)[&rate=4.909683542873851E-4]:1.561927753706E-1,((((45[&rate=4.909683542873851E-4]:5.650779520177E-1,((44[&rate=4.909683542873851E-4]:3.029751829402E-1,(52[&rate=4.909683542873851E-4]:1.271428043182E-1,(40[&rate=4.909683542873851E-4]:8.028657264348E-2,50[&rate=4.909683542873851E-4]:2.001260004071E-2)[&rate=4.909683542873851E-4]:1.071302042775E-1)[&rate=4.909683542873851E-4]:1.182981320466E-1)[&rate=4.909683542873851E-4]:2.288099424049E-1,43[&rate=4.909683542873851E-4]:5.345248513724E-1)[&rate=4.909683542873851E-4]:1.137501845353E-2)[&rate=4.909683542873851E-4]:1.840590380007E-1,51[&rate=4.909683542873851E-4]:6.696849352239E-1)[&rate=4.909683542873851E-4]:1.316524137934E-1,(17[&rate=4.909683542873851E-4]:4.812160947628E-1,11[&rate=4.909683542873851E-4]:4.428599303791E-1)[&rate=4.909683542873851E-4]:4.406691994601E-1)[&rate=4.909683542873851E-4]:9.462734323472E-2,(((47[&rate=4.909683542873851E-4]:5.63319880937E-2,42[&rate=4.909683542873851E-4]:3.989363192933E-2)[&rate=4.909683542873851E-4]:7.279932112109E-1,54[&rate=4.909683542873851E-4]:9.59667665058E-1)[&rate=4.909683542873851E-4]:1.022875288235E-1,(63[&rate=4.909683542873851E-4]:6.048312123231E-1,58[&rate=4.909683542873851E-4]:6.020914862958E-1)[&rate=4.909683542873851E-4]:2.434253514215E-1)[&rate=4.909683542873851E-4]:8.606429289107E-2)[&rate=4.909683542873851E-4]:2.532945032605E-1)[&rate=4.909683542873851E-4]:1.389032851135E-1,(((1[&rate=4.909683542873851E-4]:1.141131002833E-1,(26[&rate=4.909683542873851E-4]:7.003396550748E-1,19[&rate=4.909683542873851E-4]:6.756821208284E-1)[&rate=4.909683542873851E-4]:2.000748150714E-1)[&rate=4.909683542873851E-4]:2.064799298668E-2,22[&rate=4.909683542873851E-4]:9.155830110782E-1)[&rate=4.909683542873851E-4]:3.697687876154E-1,((((23[&rate=4.909683542873851E-4]:5.836438186173E-1,18[&rate=4.909683542873851E-4]:5.644657364255E-1)[&rate=4.909683542873851E-4]:1.103142133791E-1,21[&rate=4.909683542873851E-4]:6.829991278867E-1)[&rate=4.909683542873851E-4]:3.947501034397E-1,(55[&rate=4.909683542873851E-4]:9.195061842293E-1,10[&rate=4.909683542873851E-4]:9.386842664211E-1)[&rate=4.909683542873851E-4]:5.413345805614E-2)[&rate=4.909683542873851E-4]:1.467526544188E-1,39[&rate=4.909683542873851E-4]:7.381695423853E-2)[&rate=4.909683542873851E-4]:4.989100883869E-2)[&rate=4.909683542873851E-4]:1.726736956311E-1)[&rate=4.909683542873851E-4]:2.684257304051E-2)[&rate=4.909683542873851E-4]:1.895996180849E-1,((5[&rate=4.909683542873851E-4]:1.008771948623E0,(3[&rate=4.909683542873851E-4]:6.945488468668E-1,16[&rate=4.909683542873851E-4]:8.096173400174E-1)[&rate=4.909683542873851E-4]:2.621683072353E-1)[&rate=4.909683542873851E-4]:1.13649601875E-1,(13[&rate=4.909683542873851E-4]:9.748531469147E-1,9[&rate=4.909683542873851E-4]:9.364969825312E-1)[&rate=4.909683542873851E-4]:2.023629241307E-1)[&rate=4.909683542873851E-4]:4.397173678294E-1)[&rate=4.909683542873851E-4]:6.435636773051E-1,38[&rate=4.909683542873851E-4]:1.150908075084E0)[&rate=4.909683542873851E-4]:4.899764281998E-1,29[&rate=4.909683542873851E-4]:6.677203442899E-1)[&rate=4.909683542873851E-4]:1.05294633602E-1)[&rate=4.909683542873851E-4]:8.524486930668E-2,(((20[&rate=4.909683542873851E-4]:5.151293539402E-1,25[&rate=4.909683542873851E-4]:5.315677101046E-1)[&rate=4.909683542873851E-4]:4.564148307187E-1,(28[&rate=4.909683542873851E-4]:9.58193338783E-1,(24[&rate=4.909683542873851E-4]:7.609604546697E-1,(6[&rate=4.909683542873851E-4]:2.521622732649E-1,7[&rate=4.909683542873851E-4]:2.521622732649E-1)[&rate=4.909683542873851E-4]:4.019488663363E-1)[&rate=4.909683542873851E-4]:1.533972676749E-1)[&rate=4.909683542873851E-4]:6.814536642393E-2)[&rate=4.909683542873851E-4]:2.523698969292E-1,2[&rate=4.909683542873851E-4]:1.051311341862E0)[&rate=4.909683542873851E-4]:1.763674308166E0)[&rate=4.909683542873851E-4]:2.711888251189E-2,((((36[&rate=4.909683542873851E-4]:7.559379256816E-1,(30[&rate=4.909683542873851E-4]:5.175704022031E-1,33[&rate=4.909683542873851E-4]:6.323245005638E-1)[&rate=4.909683542873851E-4]:8.8094299435E-2)[&rate=4.909683542873851E-4]:1.002811252254E-1,(34[&rate=4.909683542873851E-4]:5.430893348628E-1,35[&rate=4.909683542873851E-4]:7.425428867753E-1)[&rate=4.909683542873851E-4]:9.181824063447E-2)[&rate=4.909683542873851E-4]:3.381979367173E-2,(32[&rate=4.909683542873851E-4]:7.326497108368E-1,(37[&rate=4.909683542873851E-4]:1.242279532145E-1,31[&rate=4.909683542873851E-4]:1.242279532145E-1)[&rate=4.909683542873851E-4]:5.237223040703E-1)[&rate=4.909683542873851E-4]:1.464601719934E-1)[&rate=4.909683542873851E-4]:4.721064774787E-2,14[&rate=4.909683542873851E-4]:2.8724691944E0)[&rate=4.909683542873851E-4]:9.840246142747E-2);
tree STATE_16718000 [&joint=-18015.147723750204,lnP=-18015.147723750204] = [&R] (((34[&rate=5.318112855294863E-4]:6.238424779441E-1,(((((((((8[&rate=5.318112855294863E-4]:7.906621950948E-1,((12[&rate=5.318112855294863E-4]:4.948913824482E-1,15[&rate=5.318112855294863E-4]:5.332475468319E-1)[&rate=5.318112855294863E-4]:2.994503839852E-1,((49[&rate=5.318112855294863E-4]:6.437141741774E-1,(27[&rate=5.318112855294863E-4]:4.97818035761E-1,4[&rate=5.318112855294863E-4]:3.25215296035E-1)[&rate=5.318112855294863E-4]:2.609646315672E-1)[&rate=5.318112855294863E-4]:6.404684195832E-2,(53[&rate=5.318112855294863E-4]:3.933610978965E-1,48[&rate=5.318112855294863E-4]:3.90621371869E-1)[&rate=5.318112855294863E-4]:3.171396442668E-1)[&rate=5.318112855294863E-4]:8.658075029767E-2)[&rate=5.318112855294863E-4]:4.539606743471E-3)[&rate=5.318112855294863E-4]:2.345518198264E-1,(46[&rate=5.318112855294863E-4]:8.403903579767E-1,41[&rate=5.318112855294863E-4]:8.184725497576E-1)[&rate=5.318112855294863E-4]:1.875633829718E-1)[&rate=5.318112855294863E-4]:2.343702393884E-1,((((17[&rate=5.318112855294863E-4]:5.385515149587E-1,11[&rate=5.318112855294863E-4]:5.00195350575E-1)[&rate=5.318112855294863E-4]:2.833782990993E-1,((45[&rate=5.318112855294863E-4]:4.645045762688E-1,43[&rate=5.318112855294863E-4]:4.453264940771E-1)[&rate=5.318112855294863E-4]:3.098250640132E-2,(44[&rate=5.318112855294863E-4]:3.207456203456E-1,(52[&rate=5.318112855294863E-4]:2.362774542434E-1,(40[&rate=5.318112855294863E-4]:9.859503309193E-2,50[&rate=5.318112855294863E-4]:3.832106048916E-2)[&rate=5.318112855294863E-4]:1.979563937543E-1)[&rate=5.318112855294863E-4]:2.693391952672E-2)[&rate=5.318112855294863E-4]:1.528236541054E-1)[&rate=5.318112855294863E-4]:2.853468409769E-1)[&rate=5.318112855294863E-4]:7.990882004769E-2,51[&rate=5.318112855294863E-4]:7.812906889002E-1)[&rate=5.318112855294863E-4]:3.450841604169E-1,(((47[&rate=5.318112855294863E-4]:3.60609513046E-1,42[&rate=5.318112855294863E-4]:3.441711568817E-1)[&rate=5.318112855294863E-4]:1.200095919415E-2,54[&rate=5.318112855294863E-4]:5.479529379936E-1)[&rate=5.318112855294863E-4]:4.429898134445E-1,(63[&rate=5.318112855294863E-4]:3.853386458217E-1,58[&rate=5.318112855294863E-4]:3.825989197943E-1)[&rate=5.318112855294863E-4]:3.919054754795E-1)[&rate=5.318112855294863E-4]:3.874868923996E-1)[&rate=5.318112855294863E-4]:5.923680225265E-2)[&rate=5.318112855294863E-4]:9.160462875753E-2,(57[&rate=5.318112855294863E-4]:5.789418895495E-1,((56[&rate=5.318112855294863E-4]:3.819996274196E-1,60[&rate=5.318112855294863E-4]:3.847393534472E-1)[&rate=5.318112855294863E-4]:1.371369693584E-1,59[&rate=5.318112855294863E-4]:5.163968707506E-1)[&rate=5.318112855294863E-4]:5.706556674387E-2)[&rate=5.318112855294863E-4]:9.53068911326E-1)[&rate=5.318112855294863E-4]:4.750372391623E-2,(39[&rate=5.318112855294863E-4]:1.565657133594E-1,(((1[&rate=5.318112855294863E-4]:9.517458233116E-2,(26[&rate=5.318112855294863E-4]:4.584323846131E-1,19[&rate=5.318112855294863E-4]:4.337748503667E-1)[&rate=5.318112855294863E-4]:4.23043567581E-1)[&rate=5.318112855294863E-4]:8.424669386524E-2,22[&rate=5.318112855294863E-4]:9.602431940046E-1)[&rate=5.318112855294863E-4]:2.316623456474E-1,(((23[&rate=5.318112855294863E-4]:5.522029441276E-1,18[&rate=5.318112855294863E-4]:5.330248619359E-1)[&rate=5.318112855294863E-4]:2.02828161083E-1,21[&rate=5.318112855294863E-4]:7.440722011009E-1)[&rate=5.318112855294863E-4]:1.348953329538E-1,(55[&rate=5.318112855294863E-4]:5.781914225452E-1,10[&rate=5.318112855294863E-4]:5.973695047369E-1)[&rate=5.318112855294863E-4]:1.966665224686E-1)[&rate=5.318112855294863E-4]:3.019791014877E-1)[&rate=5.318112855294863E-4]:1.263040093237E-1)[&rate=5.318112855294863E-4]:1.763734689664E-1)[&rate=5.318112855294863E-4]:1.37905273031E-1,(((3[&rate=5.318112855294863E-4]:3.720017896554E-1,16[&rate=5.318112855294863E-4]:4.87070282806E-1)[&rate=5.318112855294863E-4]:2.770854954452E-1,5[&rate=5.318112855294863E-4]:7.011420796211E-1)[&rate=5.318112855294863E-4]:6.146295147372E-2,(13[&rate=5.318112855294863E-4]:2.914821509672E-1,9[&rate=5.318112855294863E-4]:2.531259865837E-1)[&rate=5.318112855294863E-4]:5.259174006755E-1)[&rate=5.318112855294863E-4]:7.575544927551E-1)[&rate=5.318112855294863E-4]:5.421988510105E-1,38[&rate=5.318112855294863E-4]:1.007563854312E0)[&rate=5.318112855294863E-4]:4.59550515312E-1,35[&rate=5.318112855294863E-4]:6.223655111769E-1)[&rate=5.318112855294863E-4]:1.114409338725E-1,(32[&rate=5.318112855294863E-4]:5.836670925643E-1,(37[&rate=5.318112855294863E-4]:3.937802881029E-1,31[&rate=5.318112855294863E-4]:3.937802881029E-1)[&rate=5.318112855294863E-4]:1.051873509094E-1)[&rate=5.318112855294863E-4]:1.610683142337E-1)[&rate=5.318112855294863E-4]:8.948958480722E-2)[&rate=5.318112855294863E-4]:8.640675683714E-2,((((29[&rate=5.318112855294863E-4]:6.02720238346E-1,62[&rate=5.318112855294863E-4]:6.600972875263E-1)[&rate=5.318112855294863E-4]:4.545762091141E-2,14[&rate=5.318112855294863E-4]:2.733670785375E0)[&rate=5.318112855294863E-4]:2.42963294591E-2,61[&rate=5.318112855294863E-4]:7.926927679514E-1)[&rate=5.318112855294863E-4]:3.715790800637E-2,(((20[&rate=5.318112855294863E-4]:5.269655967148E-1,25[&rate=5.318112855294863E-4]:5.434039528792E-1)[&rate=5.318112855294863E-4]:3.778313696557E-1,((24[&rate=5.318112855294863E-4]:7.095417399259E-1,(6[&rate=5.318112855294863E-4]:3.35839891985E-1,7[&rate=5.318112855294863E-4]:3.35839891985E-1)[&rate=5.318112855294863E-4]:2.668525328723E-1)[&rate=5.318112855294863E-4]:2.053739021499E-1,28[&rate=5.318112855294863E-4]:9.587512585141E-1)[&rate=5.318112855294863E-4]:8.402284044424E-4)[&rate=5.318112855294863E-4]:4.18291216203E-1,2[&rate=5.318112855294863E-4]:1.150485442847E0)[&rate=5.318112855294863E-4]:1.515872456705E0)[&rate=5.318112855294863E-4]:7.16553894246E-2)[&rate=5.318112855294863E-4]:9.445185044712E-2,(30[&rate=5.318112855294863E-4]:7.693110390366E-1,(36[&rate=5.318112855294863E-4]:7.531667118498E-1,33[&rate=5.318112855294863E-4]:7.17647586167E-1)[&rate=5.318112855294863E-4]:1.664175512303E-1)[&rate=5.318112855294863E-4]:1.064282975579E-1);
tree STATE_16720000 [&joint=-18023.128587867184,lnP=-18023.128587867184] = [&R] ((((36[&rate=6.097859939693673E-4]:5.076913926142E-1,33[&rate=6.097859939693673E-4]:4.721722669313E-1)[&rate=6.097859939693673E-4]:2.728747816153E-1,(35[&rate=6.097859939693673E-4]:5.876539960304E-1,((32[&rate=6.097859939693673E-4]:3.705887617284E-1,(37[&rate=6.097859939693673E-4]:1.970554489886E-1,31[&rate=6.097859939693673E-4]:1.970554489886E-1)[&rate=6.097859939693673E-4]:8.883385918776E-2)[&rate=6.097859939693673E-4]:2.103618018419E-1,34[&rate=6.097859939693673E-4]:3.705680499091E-1)[&rate=6.097859939693673E-4]:1.763239420873E-2)[&rate=6.097859939693673E-4]:1.71054254702E-1)[&rate=6.097859939693673E-4]:1.934782679967E-1,(((29[&rate=6.097859939693673E-4]:4.360273626396E-1,14[&rate=6.097859939693673E-4]:2.521520288757E0)[&rate=6.097859939693673E-4]:2.516022399261E-1,62[&rate=6.097859939693673E-4]:7.45006651746E-1)[&rate=6.097859939693673E-4]:1.313575029472E-1,((((((57[&rate=6.097859939693673E-4]:5.73522466505E-1,(59[&rate=6.097859939693673E-4]:4.788512899831E-1,(60[&rate=6.097859939693673E-4]:1.880495141167E-1,56[&rate=6.097859939693673E-4]:1.853097880891E-1)[&rate=6.097859939693673E-4]:2.962812279213E-1)[&rate=6.097859939693673E-4]:8.919172446694E-2)[&rate=6.097859939693673E-4]:8.601645246575E-1,((((8[&rate=6.097859939693673E-4]:7.967971976111E-1,((53[&rate=6.097859939693673E-4]:2.613707268225E-1,48[&rate=6.097859939693673E-4]:2.58631000795E-1)[&rate=6.097859939693673E-4]:5.330636824438E-1,(((27[&rate=6.097859939693673E-4]:3.815019964066E-1,4[&rate=6.097859939693673E-4]:2.088992566806E-1)[&rate=6.097859939693673E-4]:3.439276760719E-1,49[&rate=6.097859939693673E-4]:6.103611793277E-1)[&rate=6.097859939693673E-4]:1.537407416656E-1,(12[&rate=6.097859939693673E-4]:5.890155012044E-1,15[&rate=6.097859939693673E-4]:6.273716655881E-1)[&rate=6.097859939693673E-4]:1.750864197889E-1)[&rate=6.097859939693673E-4]:2.759276224547E-2)[&rate=6.097859939693673E-4]:1.332169245439E-2)[&rate=6.097859939693673E-4]:1.020945971402E-1,(46[&rate=6.097859939693673E-4]:4.105341232546E-1,41[&rate=6.097859939693673E-4]:3.886163150355E-1)[&rate=6.097859939693673E-4]:4.910973975241E-1)[&rate=6.097859939693673E-4]:2.934116693719E-1,(((51[&rate=6.097859939693673E-4]:6.159815174086E-1,(45[&rate=6.097859939693673E-4]:5.285716063963E-1,(((52[&rate=6.097859939693673E-4]:1.734536038521E-1,(40[&rate=6.097859939693673E-4]:1.257341765505E-1,50[&rate=6.097859939693673E-4]:6.546020394776E-2)[&rate=6.097859939693673E-4]:1.079933999044E-1)[&rate=6.097859939693673E-4]:5.057353724341E-2,44[&rate=6.097859939693673E-4]:2.815613876709E-1)[&rate=6.097859939693673E-4]:9.56214551263E-2,43[&rate=6.097859939693673E-4]:3.799225688246E-1)[&rate=6.097859939693673E-4]:1.2947095538E-1)[&rate=6.097859939693673E-4]:1.668619658068E-1)[&rate=6.097859939693673E-4]:1.698939616955E-1,(17[&rate=6.097859939693673E-4]:5.075666990617E-1,11[&rate=6.097859939693673E-4]:4.69210534678E-1)[&rate=6.097859939693673E-4]:3.988567252479E-1)[&rate=6.097859939693673E-4]:5.567052670792E-2,((42[&rate=6.097859939693673E-4]:7.20040964698E-1,(54[&rate=6.097859939693673E-4]:3.60096535882E-1,47[&rate=6.097859939693673E-4]:1.847540701287E-1)[&rate=6.097859939693673E-4]:5.517252507337E-1)[&rate=6.097859939693673E-4]:8.638418922012E-2,(63[&rate=6.097859939693673E-4]:3.977229780296E-1,58[&rate=6.097859939693673E-4]:3.949832520022E-1)[&rate=6.097859939693673E-4]:3.867843676695E-1)[&rate=6.097859939693673E-4]:9.539482449661E-2)[&rate=6.097859939693673E-4]:2.767848555715E-1)[&rate=6.097859939693673E-4]:4.685530373633E-2,((((23[&rate=6.097859939693673E-4]:4.252267357014E-1,18[&rate=6.097859939693673E-4]:4.060486535097E-1)[&rate=6.097859939693673E-4]:1.934804800566E-1,21[&rate=6.097859939693673E-4]:6.077483116483E-1)[&rate=6.097859939693673E-4]:6.890834018715E-2,(55[&rate=6.097859939693673E-4]:3.403408068843E-1,10[&rate=6.097859939693673E-4]:3.59518889076E-1)[&rate=6.097859939693673E-4]:2.322062559102E-1)[&rate=6.097859939693673E-4]:6.238373822805E-1,(((1[&rate=6.097859939693673E-4]:1.579219099583E-1,(26[&rate=6.097859939693673E-4]:8.231378466269E-1,19[&rate=6.097859939693673E-4]:7.984803123805E-1)[&rate=6.097859939693673E-4]:1.210854331943E-1)[&rate=6.097859939693673E-4]:1.875678919683E-1,22[&rate=6.097859939693673E-4]:1.126311719735E0)[&rate=6.097859939693673E-4]:1.621128628382E-1,39[&rate=6.097859939693673E-4]:1.267807469566E-1)[&rate=6.097859939693673E-4]:2.302835565263E-2)[&rate=6.097859939693673E-4]:2.359624059284E-2)[&rate=6.097859939693673E-4]:1.370630549465E-2)[&rate=6.097859939693673E-4]:2.21079764564E-1,((5[&rate=6.097859939693673E-4]:7.042639306386E-1,(3[&rate=6.097859939693673E-4]:2.981310230145E-1,16[&rate=6.097859939693673E-4]:4.131995161651E-1)[&rate=6.097859939693673E-4]:3.540781131036E-1)[&rate=6.097859939693673E-4]:1.270760307359E-1,(13[&rate=6.097859939693673E-4]:3.788811788915E-1,9[&rate=6.097859939693673E-4]:3.405250145081E-1)[&rate=6.097859939693673E-4]:5.072533030308E-1)[&rate=6.097859939693673E-4]:6.261665203793E-1)[&rate=6.097859939693673E-4]:2.438122925681E-1,38[&rate=6.097859939693673E-4]:6.465242537739E-1)[&rate=6.097859939693673E-4]:9.167838224393E-1,((28[&rate=6.097859939693673E-4]:9.085542117761E-1,((24[&rate=6.097859939693673E-4]:6.852866638064E-1,(6[&rate=6.097859939693673E-4]:2.81489519283E-1,7[&rate=6.097859939693673E-4]:2.81489519283E-1)[&rate=6.097859939693673E-4]:2.969478294548E-1)[&rate=6.097859939693673E-4]:1.210482391667E-1,(20[&rate=6.097859939693673E-4]:3.723000858642E-1,25[&rate=6.097859939693673E-4]:3.887384420286E-1)[&rate=6.097859939693673E-4]:4.230759129991E-1)[&rate=6.097859939693673E-4]:5.838369236466E-2)[&rate=6.097859939693673E-4]:2.257567692842E-1,2[&rate=6.097859939693673E-4]:9.069137207862E-1)[&rate=6.097859939693673E-4]:1.639955999263E0)[&rate=6.097859939693673E-4]:1.465644507139E-2,30[&rate=6.097859939693673E-4]:6.048003622909E-1)[&rate=6.097859939693673E-4]:2.14186743222E-1)[&rate=6.097859939693673E-4]:4.784112669901E-3)[&rate=6.097859939693673E-4]:6.342321029006E-2,61[&rate=6.097859939693673E-4]:1.007413007708E0);
tree STATE_16722000 [&joint=-18015.122666156014,lnP=-18015.122666156014] = [&R] (62[&rate=5.465292113767024E-4]:8.998325804298E-1,(((((((((((46[&rate=5.465292113767024E-4]:6.376780487125E-1,41[&rate=5.465292113767024E-4]:6.157602404934E-1)[&rate=5.465292113767024E-4]:1.766863844143E-2,53[&rate=5.465292113767024E-4]:6.635658652362E-1)[&rate=5.465292113767024E-4]:2.062491146125E-1,(((12[&rate=5.465292113767024E-4]:2.101727934974E-1,15[&rate=5.465292113767024E-4]:2.485289578811E-1)[&rate=5.465292113767024E-4]:5.03998733492E-1,((48[&rate=5.465292113767024E-4]:6.49551145506E-1,8[&rate=5.465292113767024E-4]:6.41331967424E-1)[&rate=5.465292113767024E-4]:4.946023049953E-2,49[&rate=5.465292113767024E-4]:6.990113760056E-1)[&rate=5.465292113767024E-4]:1.516015098388E-2)[&rate=5.465292113767024E-4]:1.799040501943E-2,(27[&rate=5.465292113767024E-4]:3.621029904358E-1,4[&rate=5.465292113767024E-4]:1.895002507098E-1)[&rate=5.465292113767024E-4]:4.851274347239E-1)[&rate=5.465292113767024E-4]:1.349133218122E-1)[&rate=5.465292113767024E-4]:3.691439731979E-1,(((51[&rate=5.465292113767024E-4]:6.25893246485E-1,(17[&rate=5.465292113767024E-4]:2.895045051768E-1,11[&rate=5.465292113767024E-4]:2.511483407932E-1)[&rate=5.465292113767024E-4]:4.569366865137E-1)[&rate=5.465292113767024E-4]:1.786952187328E-1,(45[&rate=5.465292113767024E-4]:3.712343713551E-1,((52[&rate=5.465292113767024E-4]:9.933931833905E-2,(40[&rate=5.465292113767024E-4]:1.185416539611E-1,50[&rate=5.465292113767024E-4]:5.826768135837E-2)[&rate=5.465292113767024E-4]:4.107163698069E-2)[&rate=5.465292113767024E-4]:6.17304669E-3,(44[&rate=5.465292113767024E-4]:8.087686313764E-2,43[&rate=5.465292113767024E-4]:8.361658916499E-2)[&rate=5.465292113767024E-4]:8.216974846683E-2)[&rate=5.465292113767024E-4]:1.862699515316E-1)[&rate=5.465292113767024E-4]:5.128061486572E-1)[&rate=5.465292113767024E-4]:2.365456278513E-1,((54[&rate=5.465292113767024E-4]:5.281460863321E-1,(42[&rate=5.465292113767024E-4]:1.229622528531E-1,47[&rate=5.465292113767024E-4]:1.394006090175E-1)[&rate=5.465292113767024E-4]:2.134030115612E-1)[&rate=5.465292113767024E-4]:4.459752164214E-1,(63[&rate=5.465292113767024E-4]:4.296381477379E-1,58[&rate=5.465292113767024E-4]:4.268984217106E-1)[&rate=5.465292113767024E-4]:3.307845248788E-1)[&rate=5.465292113767024E-4]:3.190675848362E-1)[&rate=5.465292113767024E-4]:1.12893353128E-1)[&rate=5.465292113767024E-4]:7.018465959806E-2,((((1[&rate=5.465292113767024E-4]:2.437904072967E-1,(26[&rate=5.465292113767024E-4]:9.039415026188E-1,19[&rate=5.465292113767024E-4]:8.792839683724E-1)[&rate=5.465292113767024E-4]:1.261502745408E-1)[&rate=5.465292113767024E-4]:1.655128016845E-2,22[&rate=5.465292113767024E-4]:1.041163605273E0)[&rate=5.465292113767024E-4]:3.007645087414E-1,((((23[&rate=5.465292113767024E-4]:3.007942826067E-1,18[&rate=5.465292113767024E-4]:2.81616200415E-1)[&rate=5.465292113767024E-4]:1.211789878418E-1,21[&rate=5.465292113767024E-4]:4.110143663389E-1)[&rate=5.465292113767024E-4]:3.124104798192E-1,(55[&rate=5.465292113767024E-4]:6.030268448347E-1,10[&rate=5.465292113767024E-4]:6.222049270265E-1)[&rate=5.465292113767024E-4]:1.628841228244E-2)[&rate=5.465292113767024E-4]:4.672778818231E-1,39[&rate=5.465292113767024E-4]:4.001779647452E-2)[&rate=5.465292113767024E-4]:1.402664819239E-1)[&rate=5.465292113767024E-4]:1.563000494524E-2,(57[&rate=5.465292113767024E-4]:4.052914366288E-1,(60[&rate=5.465292113767024E-4]:3.622341301836E-1,(56[&rate=5.465292113767024E-4]:3.264876541879E-1,59[&rate=5.465292113767024E-4]:3.237479281605E-1)[&rate=5.465292113767024E-4]:3.300674996816E-2)[&rate=5.465292113767024E-4]:4.30573064452E-2)[&rate=5.465292113767024E-4]:1.037198189181E0)[&rate=5.465292113767024E-4]:3.651700053385E-2)[&rate=5.465292113767024E-4]:1.331096882719E-1,((5[&rate=5.465292113767024E-4]:8.493374974716E-1,(13[&rate=5.465292113767024E-4]:5.959463876169E-1,9[&rate=5.465292113767024E-4]:5.575902232335E-1)[&rate=5.465292113767024E-4]:3.081856304025E-1)[&rate=5.465292113767024E-4]:8.194253616058E-2,(3[&rate=5.465292113767024E-4]:6.078924755364E-1,16[&rate=5.465292113767024E-4]:7.22960968687E-1)[&rate=5.465292113767024E-4]:2.713327635753E-1)[&rate=5.465292113767024E-4]:4.835760070104E-1)[&rate=5.465292113767024E-4]:8.922815557628E-1,38[&rate=5.465292113767024E-4]:1.252343075857E0)[&rate=5.465292113767024E-4]:2.948159538961E-1,29[&rate=5.465292113767024E-4]:5.739948707596E-1)[&rate=5.465292113767024E-4]:1.187696976262E-2,((28[&rate=5.465292113767024E-4]:7.73113546689E-1,((20[&rate=5.465292113767024E-4]:2.791445169765E-1,25[&rate=5.465292113767024E-4]:2.955828731409E-1)[&rate=5.465292113767024E-4]:4.120789215464E-1,(24[&rate=5.465292113767024E-4]:5.713581188714E-1,(6[&rate=5.465292113767024E-4]:5.644090197226E-2,7[&rate=5.465292113767024E-4]:5.644090197226E-2)[&rate=5.465292113767024E-4]:4.080679018307E-1)[&rate=5.465292113767024E-4]:1.308242237611E-1)[&rate=5.465292113767024E-4]:2.709558761803E-2)[&rate=5.465292113767024E-4]:3.100221398138E-1,2[&rate=5.465292113767024E-4]:8.557384262287E-1)[&rate=5.465292113767024E-4]:1.686859217123E0)[&rate=5.465292113767024E-4]:2.724702307123E-2,(30[&rate=5.465292113767024E-4]:5.941224293299E-1,61[&rate=5.465292113767024E-4]:7.143410085648E-1)[&rate=5.465292113767024E-4]:1.899643426356E-2)[&rate=5.465292113767024E-4]:9.793244998153E-2,((34[&rate=5.465292113767024E-4]:5.54293085266E-1,(14[&rate=5.465292113767024E-4]:2.637764002586E0,35[&rate=5.465292113767024E-4]:6.806863770154E-1)[&rate=5.465292113767024E-4]:7.306026016309E-2)[&rate=5.465292113767024E-4]:4.758770947489E-2,((32[&rate=5.465292113767024E-4]:5.631663726866E-1,(37[&rate=5.465292113767024E-4]:3.774475576837E-1,31[&rate=5.465292113767024E-4]:3.774475576837E-1)[&rate=5.465292113767024E-4]:1.010193614509E-1)[&rate=5.465292113767024E-4]:1.630693273741E-1,(36[&rate=5.465292113767024E-4]:5.295742051356E-1,33[&rate=5.465292113767024E-4]:4.940550794528E-1)[&rate=5.465292113767024E-4]:2.075904566736E-1)[&rate=5.465292113767024E-4]:8.602760834141E-2)[&rate=5.465292113767024E-4]:3.813226746786E-2)[&rate=5.465292113767024E-4]:1.314042176745E-1);
tree STATE_16724000 [&joint=-18008.72236261971,lnP=-18008.72236261971] = [&R] ((62[&rate=5.665251084852924E-4]:6.670275630044E-1,((14[&rate=5.665251084852924E-4]:2.422626469738E0,34[&rate=5.665251084852924E-4]:2.660952922549E-1)[&rate=5.665251084852924E-4]:2.425408897437E-1,((36[&rate=5.665251084852924E-4]:5.813309433604E-1,33[&rate=5.665251084852924E-4]:5.458118176775E-1)[&rate=5.665251084852924E-4]:7.372190103635E-2,(35[&rate=5.665251084852924E-4]:4.86388484071E-1,(32[&rate=5.665251084852924E-4]:3.138811058647E-1,(37[&rate=5.665251084852924E-4]:1.472101539584E-1,31[&rate=5.665251084852924E-4]:1.472101539584E-1)[&rate=5.665251084852924E-4]:8.197149835433E-2)[&rate=5.665251084852924E-4]:1.83436339955E-1)[&rate=5.665251084852924E-4]:1.468064368285E-1)[&rate=5.665251084852924E-4]:7.489481301159E-2)[&rate=5.665251084852924E-4]:2.997608045925E-2)[&rate=5.665251084852924E-4]:6.838835011563E-3,(((((28[&rate=5.665251084852924E-4]:6.328239743303E-1,24[&rate=5.665251084852924E-4]:5.889883578919E-1)[&rate=5.665251084852924E-4]:1.319738935029E-1,(20[&rate=5.665251084852924E-4]:3.207096011758E-1,25[&rate=5.665251084852924E-4]:3.371479573401E-1)[&rate=5.665251084852924E-4]:3.892937461094E-1)[&rate=5.665251084852924E-4]:5.736461953172E-2,(6[&rate=5.665251084852924E-4]:1.027314903041E-1,7[&rate=5.665251084852924E-4]:1.027314903041E-1)[&rate=5.665251084852924E-4]:5.687460655539E-1)[&rate=5.665251084852924E-4]:5.07349277651E-2,2[&rate=5.665251084852924E-4]:6.45500154856E-1)[&rate=5.665251084852924E-4]:1.789298000066E0,(29[&rate=5.665251084852924E-4]:4.696244586142E-1,(((((((1[&rate=5.665251084852924E-4]:3.241711538071E-4,(26[&rate=5.665251084852924E-4]:6.316352184032E-1,19[&rate=5.665251084852924E-4]:6.069776841567E-1)[&rate=5.665251084852924E-4]:1.549903226136E-1)[&rate=5.665251084852924E-4]:2.944468659364E-1,22[&rate=5.665251084852924E-4]:1.075592954898E0)[&rate=5.665251084852924E-4]:1.241003406273E-1,((((23[&rate=5.665251084852924E-4]:4.781853694738E-1,18[&rate=5.665251084852924E-4]:4.590072872821E-1)[&rate=5.665251084852924E-4]:1.197285835853E-1,21[&rate=5.665251084852924E-4]:5.869550489494E-1)[&rate=5.665251084852924E-4]:2.144309445816E-1,(55[&rate=5.665251084852924E-4]:5.999432076134E-1,10[&rate=5.665251084852924E-4]:6.191212898051E-1)[&rate=5.665251084852924E-4]:9.73331968767E-2)[&rate=5.665251084852924E-4]:3.868917880426E-1,39[&rate=5.665251084852924E-4]:3.759285006691E-2)[&rate=5.665251084852924E-4]:4.566098424583E-4)[&rate=5.665251084852924E-4]:1.013590907998E-1,((57[&rate=5.665251084852924E-4]:6.277407341886E-1,(56[&rate=5.665251084852924E-4]:3.791717194905E-1,(59[&rate=5.665251084852924E-4]:3.672421368081E-1,60[&rate=5.665251084852924E-4]:3.727215888631E-1)[&rate=5.665251084852924E-4]:9.189856654991E-3)[&rate=5.665251084852924E-4]:2.458292886705E-1)[&rate=5.665251084852924E-4]:7.558087385328E-1,(((12[&rate=5.665251084852924E-4]:5.093455512314E-1,15[&rate=5.665251084852924E-4]:5.477017156151E-1)[&rate=5.665251084852924E-4]:3.654683213248E-1,(((41[&rate=5.665251084852924E-4]:4.505908719901E-1,49[&rate=5.665251084852924E-4]:4.779881322639E-1)[&rate=5.665251084852924E-4]:6.530806407482E-2,(46[&rate=5.665251084852924E-4]:4.150453188909E-1,53[&rate=5.665251084852924E-4]:4.232644969732E-1)[&rate=5.665251084852924E-4]:1.227714253931E-1)[&rate=5.665251084852924E-4]:2.95321178451E-1,(8[&rate=5.665251084852924E-4]:6.093835343156E-1,(48[&rate=5.665251084852924E-4]:5.169607683207E-1,(27[&rate=5.665251084852924E-4]:1.766503398788E-1,4[&rate=5.665251084852924E-4]:4.047600152777E-3)[&rate=5.665251084852924E-4]:4.553789215928E-1)[&rate=5.665251084852924E-4]:1.006419440769E-1)[&rate=5.665251084852924E-4]:2.210146623921E-1)[&rate=5.665251084852924E-4]:3.619649776648E-2)[&rate=5.665251084852924E-4]:2.637693982762E-1,(((45[&rate=5.665251084852924E-4]:5.091749068516E-1,((44[&rate=5.665251084852924E-4]:3.886022882169E-1,43[&rate=5.665251084852924E-4]:3.913420142443E-1)[&rate=5.665251084852924E-4]:3.08426857864E-2,(52[&rate=5.665251084852924E-4]:2.958572207007E-1,(40[&rate=5.665251084852924E-4]:7.379283703752E-2,50[&rate=5.665251084852924E-4]:1.351886443474E-2)[&rate=5.665251084852924E-4]:2.82338356266E-1)[&rate=5.665251084852924E-4]:6.605350672718E-2)[&rate=5.665251084852924E-4]:6.781212462917E-2)[&rate=5.665251084852924E-4]:4.267368847066E-1,((17[&rate=5.665251084852924E-4]:5.230044474068E-1,11[&rate=5.665251084852924E-4]:4.846482830231E-1)[&rate=5.665251084852924E-4]:2.79954687212E-1,51[&rate=5.665251084852924E-4]:6.824111894133E-1)[&rate=5.665251084852924E-4]:1.740485473504E-1)[&rate=5.665251084852924E-4]:3.717160610723E-2,((47[&rate=5.665251084852924E-4]:4.162799313351E-1,(54[&rate=5.665251084852924E-4]:5.456954537022E-1,42[&rate=5.665251084852924E-4]:3.539146317844E-1)[&rate=5.665251084852924E-4]:4.592694338635E-2)[&rate=5.665251084852924E-4]:3.95422842229E-1,(63[&rate=5.665251084852924E-4]:2.821198308225E-1,58[&rate=5.665251084852924E-4]:2.793801047952E-1)[&rate=5.665251084852924E-4]:4.912267783582E-1)[&rate=5.665251084852924E-4]:1.586408980739E-1)[&rate=5.665251084852924E-4]:1.627601471396E-1)[&rate=5.665251084852924E-4]:7.23634621628E-2)[&rate=5.665251084852924E-4]:2.434420453576E-3)[&rate=5.665251084852924E-4]:2.018573771506E-1,((13[&rate=5.665251084852924E-4]:5.760088831085E-1,9[&rate=5.665251084852924E-4]:5.376527187251E-1)[&rate=5.665251084852924E-4]:3.068365335766E-1,(5[&rate=5.665251084852924E-4]:6.145538780479E-1,(3[&rate=5.665251084852924E-4]:4.917251911368E-1,16[&rate=5.665251084852924E-4]:6.067936842874E-1)[&rate=5.665251084852924E-4]:7.077389239059E-2)[&rate=5.665251084852924E-4]:2.134970180894E-1)[&rate=5.665251084852924E-4]:5.625301002156E-1)[&rate=5.665251084852924E-4]:9.333440988474E-1,38[&rate=5.665251084852924E-4]:1.269130574652E0)[&rate=5.665251084852924E-4]:1.539912358818E-1,(30[&rate=5.665251084852924E-4]:4.430160346654E-1,61[&rate=5.665251084852924E-4]:5.632346139003E-1)[&rate=5.665251084852924E-4]:6.941616874772E-3)[&rate=5.665251084852924E-4]:1.966680707407E-2)[&rate=5.665251084852924E-4]:8.447893478788E-3)[&rate=5.665251084852924E-4]:1.384169967426E-1);
tree STATE_16726000 [&joint=-18001.774783751123,lnP=-18001.774783751123] = [&R] (((34[&rate=5.721495560041241E-4]:4.683310168306E-1,(29[&rate=5.721495560041241E-4]:4.796323168617E-1,((((((6[&rate=5.721495560041241E-4]:1.230044936916E-1,7[&rate=5.721495560041241E-4]:1.230044936916E-1)[&rate=5.721495560041241E-4]:5.096830578688E-1,24[&rate=5.721495560041241E-4]:7.395368666289E-1)[&rate=5.721495560041241E-4]:5.391317813555E-2,((20[&rate=5.721495560041241E-4]:3.571485624622E-1,25[&rate=5.721495560041241E-4]:3.735869186266E-1)[&rate=5.721495560041241E-4]:4.079888343039E-1,28[&rate=5.721495560041241E-4]:8.199319173142E-1)[&rate=5.721495560041241E-4]:1.735374388867E-2)[&rate=5.721495560041241E-4]:1.24455169521E-1,2[&rate=5.721495560041241E-4]:7.343435704498E-1)[&rate=5.721495560041241E-4]:1.263056683691E0,((((39[&rate=5.721495560041241E-4]:1.268714128122E-1,(((1[&rate=5.721495560041241E-4]:1.191934145827E-1,(26[&rate=5.721495560041241E-4]:8.360942851325E-1,19[&rate=5.721495560041241E-4]:8.11436750886E-1)[&rate=5.721495560041241E-4]:6.94004993132E-2)[&rate=5.721495560041241E-4]:7.539537355049E-2,22[&rate=5.721495560041241E-4]:9.754107059414E-1)[&rate=5.721495560041241E-4]:2.881387604316E-1,(((23[&rate=5.721495560041241E-4]:4.174665248995E-1,18[&rate=5.721495560041241E-4]:3.982884427078E-1)[&rate=5.721495560041241E-4]:1.490023178425E-1,21[&rate=5.721495560041241E-4]:5.555099386323E-1)[&rate=5.721495560041241E-4]:3.626643574518E-1,(55[&rate=5.721495560041241E-4]:5.336887259056E-1,10[&rate=5.721495560041241E-4]:5.528668080973E-1)[&rate=5.721495560041241E-4]:2.803759811376E-1)[&rate=5.721495560041241E-4]:3.344162661792E-1)[&rate=5.721495560041241E-4]:2.496578205557E-2)[&rate=5.721495560041241E-4]:9.175967353476E-2,((((49[&rate=5.721495560041241E-4]:8.150967304244E-1,(46[&rate=5.721495560041241E-4]:6.759272691544E-1,(41[&rate=5.721495560041241E-4]:4.049619046109E-1,53[&rate=5.721495560041241E-4]:4.350988909123E-1)[&rate=5.721495560041241E-4]:2.490475563243E-1)[&rate=5.721495560041241E-4]:1.336900092153E-1)[&rate=5.721495560041241E-4]:3.322824483028E-1,((12[&rate=5.721495560041241E-4]:2.772425436356E-1,15[&rate=5.721495560041241E-4]:3.155987080192E-1)[&rate=5.721495560041241E-4]:3.807970887544E-1,(48[&rate=5.721495560041241E-4]:6.002625588234E-1,((27[&rate=5.721495560041241E-4]:2.01186023462E-1,4[&rate=5.721495560041241E-4]:2.858328373594E-2)[&rate=5.721495560041241E-4]:5.129434294231E-1,8[&rate=5.721495560041241E-4]:5.908417816522E-1)[&rate=5.721495560041241E-4]:1.201599089164E-3)[&rate=5.721495560041241E-4]:5.777707356656E-2)[&rate=5.721495560041241E-4]:4.893395463372E-1)[&rate=5.721495560041241E-4]:6.609350148304E-2,(((17[&rate=5.721495560041241E-4]:4.853826739436E-1,11[&rate=5.721495560041241E-4]:4.470265095599E-1)[&rate=5.721495560041241E-4]:5.406346985203E-1,((45[&rate=5.721495560041241E-4]:4.937861234167E-1,((44[&rate=5.721495560041241E-4]:4.268859537014E-1,(52[&rate=5.721495560041241E-4]:3.339159010921E-1,(40[&rate=5.721495560041241E-4]:1.443752816761E-1,50[&rate=5.721495560041241E-4]:8.410130907332E-2)[&rate=5.721495560041241E-4]:2.498145920188E-1)[&rate=5.721495560041241E-4]:3.543580603389E-2)[&rate=5.721495560041241E-4]:1.047244825396E-2,43[&rate=5.721495560041241E-4]:4.400981279827E-1)[&rate=5.721495560041241E-4]:3.450991324229E-2)[&rate=5.721495560041241E-4]:2.710010896154E-1,51[&rate=5.721495560041241E-4]:6.853351582376E-1)[&rate=5.721495560041241E-4]:2.201342690207E-1)[&rate=5.721495560041241E-4]:1.47380578805E-1,((54[&rate=5.721495560041241E-4]:6.202726146743E-1,(42[&rate=5.721495560041241E-4]:1.403722206645E-1,47[&rate=5.721495560041241E-4]:1.568105768289E-1)[&rate=5.721495560041241E-4]:2.88119572092E-1)[&rate=5.721495560041241E-4]:3.683193414852E-1,(63[&rate=5.721495560041241E-4]:4.105749152516E-1,58[&rate=5.721495560041241E-4]:4.078351892242E-1)[&rate=5.721495560041241E-4]:3.64318410771E-1)[&rate=5.721495560041241E-4]:3.163128444243E-1)[&rate=5.721495560041241E-4]:7.843089332508E-2)[&rate=5.721495560041241E-4]:5.186600966361E-2,(57[&rate=5.721495560041241E-4]:3.924675951436E-1,(60[&rate=5.721495560041241E-4]:1.524709077248E-1,(59[&rate=5.721495560041241E-4]:1.238258524576E-1,56[&rate=5.721495560041241E-4]:1.26565578485E-1)[&rate=5.721495560041241E-4]:2.316560321226E-2)[&rate=5.721495560041241E-4]:2.399966874188E-1)[&rate=5.721495560041241E-4]:1.045473834456E0)[&rate=5.721495560041241E-4]:2.726499921275E-2)[&rate=5.721495560041241E-4]:1.092720025516E-1,(3[&rate=5.721495560041241E-4]:9.404370317715E-1,((16[&rate=5.721495560041241E-4]:6.449040641818E-1,5[&rate=5.721495560041241E-4]:5.818903655516E-1)[&rate=5.721495560041241E-4]:4.001366633366E-2,(13[&rate=5.721495560041241E-4]:4.599273747706E-1,9[&rate=5.721495560041241E-4]:4.215712103871E-1)[&rate=5.721495560041241E-4]:2.167711776625E-1)[&rate=5.721495560041241E-4]:3.705877944067E-1)[&rate=5.721495560041241E-4]:3.847263310997E-1)[&rate=5.721495560041241E-4]:4.464365244564E-1,38[&rate=5.721495560041241E-4]:7.688601613001E-1)[&rate=5.721495560041241E-4]:2.449784490048E-1)[&rate=5.721495560041241E-4]:4.1448764804E-1,61[&rate=5.721495560041241E-4]:5.75380678586E-1)[&rate=5.721495560041241E-4]:2.447021751058E-2)[&rate=5.721495560041241E-4]:5.973695133504E-2)[&rate=5.721495560041241E-4]:6.017028567061E-2,((36[&rate=5.721495560041241E-4]:5.728057662716E-1,33[&rate=5.721495560041241E-4]:5.372866405888E-1)[&rate=5.721495560041241E-4]:5.970765921671E-2,(35[&rate=5.721495560041241E-4]:6.040308312853E-1,(32[&rate=5.721495560041241E-4]:3.51065521763E-1,(37[&rate=5.721495560041241E-4]:1.699104876252E-1,31[&rate=5.721495560041241E-4]:1.699104876252E-1)[&rate=5.721495560041241E-4]:9.645558058581E-2)[&rate=5.721495560041241E-4]:2.63894271271E-1)[&rate=5.721495560041241E-4]:6.624670705786E-3)[&rate=5.721495560041241E-4]:1.172993524225E-1)[&rate=5.721495560041241E-4]:3.372116919235E-2,((30[&rate=5.721495560041241E-4]:5.912381531535E-1,62[&rate=5.721495560041241E-4]:6.486152023338E-1)[&rate=5.721495560041241E-4]:4.531914977105E-3,14[&rate=5.721495560041241E-4]:2.681262994248E0)[&rate=5.721495560041241E-4]:3.749065492912E-2);
tree STATE_16728000 [&joint=-18023.018147300427,lnP=-18023.018147300427] = [&R] ((((36[&rate=5.269928823189032E-4]:5.827224824628E-1,33[&rate=5.269928823189032E-4]:5.472033567799E-1)[&rate=5.269928823189032E-4]:1.579183762907E-2,(35[&rate=5.269928823189032E-4]:5.500419980721E-1,(32[&rate=5.269928823189032E-4]:3.554300540798E-1,(37[&rate=5.269928823189032E-4]:2.547027770928E-2,31[&rate=5.269928823189032E-4]:2.547027770928E-2)[&rate=5.269928823189032E-4]:2.452603228185E-1)[&rate=5.269928823189032E-4]:2.05540905741E-1)[&rate=5.269928823189032E-4]:2.661439852248E-2)[&rate=5.269928823189032E-4]:8.766089955557E-2,(30[&rate=5.269928823189032E-4]:4.26982374199E-1,(34[&rate=5.269928823189032E-4]:3.310349345049E-1,29[&rate=5.269928823189032E-4]:4.020731858711E-1)[&rate=5.269928823189032E-4]:2.490918832791E-2)[&rate=5.269928823189032E-4]:1.089196214048E-1)[&rate=5.269928823189032E-4]:7.617034865477E-2,((61[&rate=5.269928823189032E-4]:5.826622249573E-1,((((((57[&rate=5.269928823189032E-4]:5.941375227653E-1,((59[&rate=5.269928823189032E-4]:2.817182182416E-1,60[&rate=5.269928823189032E-4]:2.871976702965E-1)[&rate=5.269928823189032E-4]:1.253568930619E-1,56[&rate=5.269928823189032E-4]:4.098148373308E-1)[&rate=5.269928823189032E-4]:1.815829594069E-1)[&rate=5.269928823189032E-4]:9.446626045551E-1,((((1[&rate=5.269928823189032E-4]:1.388607882029E-1,(26[&rate=5.269928823189032E-4]:5.710054688736E-1,19[&rate=5.269928823189032E-4]:5.463479346272E-1)[&rate=5.269928823189032E-4]:3.541566891922E-1)[&rate=5.269928823189032E-4]:5.014948461437E-2,22[&rate=5.269928823189032E-4]:9.698321906255E-1)[&rate=5.269928823189032E-4]:3.377746386646E-1,(39[&rate=5.269928823189032E-4]:6.31962646871E-2,(((23[&rate=5.269928823189032E-4]:3.349922309179E-1,18[&rate=5.269928823189032E-4]:3.158141487261E-1)[&rate=5.269928823189032E-4]:1.446557341172E-1,21[&rate=5.269928823189032E-4]:4.686890609255E-1)[&rate=5.269928823189032E-4]:4.413573831613E-1,(55[&rate=5.269928823189032E-4]:4.091255362241E-1,10[&rate=5.269928823189032E-4]:4.283036184159E-1)[&rate=5.269928823189032E-4]:3.968113188216E-1)[&rate=5.269928823189032E-4]:3.038347521071E-1)[&rate=5.269928823189032E-4]:8.276672898656E-2)[&rate=5.269928823189032E-4]:1.122592461423E-1,(((((46[&rate=5.269928823189032E-4]:3.887423703791E-1,53[&rate=5.269928823189032E-4]:3.969615484614E-1)[&rate=5.269928823189032E-4]:5.647088274877E-2,49[&rate=5.269928823189032E-4]:4.506927051825E-1)[&rate=5.269928823189032E-4]:1.963388784297E-2,41[&rate=5.269928823189032E-4]:4.429293327517E-1)[&rate=5.269928823189032E-4]:4.638405739268E-1,(((12[&rate=5.269928823189032E-4]:4.048784966842E-1,15[&rate=5.269928823189032E-4]:4.432346610679E-1)[&rate=5.269928823189032E-4]:3.839466963058E-1,8[&rate=5.269928823189032E-4]:7.80606014908E-1)[&rate=5.269928823189032E-4]:9.597479696769E-2,(48[&rate=5.269928823189032E-4]:6.850311131798E-1,(27[&rate=5.269928823189032E-4]:3.213603665671E-1,4[&rate=5.269928823189032E-4]:1.487576268411E-1)[&rate=5.269928823189032E-4]:4.787392397635E-1)[&rate=5.269928823189032E-4]:1.99768876778E-1)[&rate=5.269928823189032E-4]:4.936717699462E-2)[&rate=5.269928823189032E-4]:3.801844492605E-1,((((44[&rate=5.269928823189032E-4]:3.706951482017E-1,(52[&rate=5.269928823189032E-4]:2.592906340081E-1,(40[&rate=5.269928823189032E-4]:1.552446518446E-1,50[&rate=5.269928823189032E-4]:9.497067924184E-2)[&rate=5.269928823189032E-4]:1.643199547662E-1)[&rate=5.269928823189032E-4]:5.387026761823E-2)[&rate=5.269928823189032E-4]:2.06023414132E-1,(45[&rate=5.269928823189032E-4]:4.45049704708E-1,43[&rate=5.269928823189032E-4]:4.258716225163E-1)[&rate=5.269928823189032E-4]:1.535866658448E-1)[&rate=5.269928823189032E-4]:2.77358457176E-1,((17[&rate=5.269928823189032E-4]:4.960428870153E-1,11[&rate=5.269928823189032E-4]:4.576867226316E-1)[&rate=5.269928823189032E-4]:3.937758885661E-2,51[&rate=5.269928823189032E-4]:4.148725306664E-1)[&rate=5.269928823189032E-4]:3.81670242268E-1)[&rate=5.269928823189032E-4]:3.619453988911E-1,((42[&rate=5.269928823189032E-4]:4.259613294223E-1,(54[&rate=5.269928823189032E-4]:5.710334114525E-1,47[&rate=5.269928823189032E-4]:3.956909456991E-1)[&rate=5.269928823189032E-4]:4.670873988757E-2)[&rate=5.269928823189032E-4]:7.625210043752E-1,(63[&rate=5.269928823189032E-4]:4.925444359344E-1,58[&rate=5.269928823189032E-4]:4.89804709907E-1)[&rate=5.269928823189032E-4]:6.74020089644E-1)[&rate=5.269928823189032E-4]:3.027981063083E-2)[&rate=5.269928823189032E-4]:7.367166356552E-2)[&rate=5.269928823189032E-4]:1.784322634262E-2)[&rate=5.269928823189032E-4]:3.400254503867E-2)[&rate=5.269928823189032E-4]:4.639524612188E-2,(5[&rate=5.269928823189032E-4]:7.129902291428E-1,((13[&rate=5.269928823189032E-4]:3.704531713452E-1,9[&rate=5.269928823189032E-4]:3.320970069618E-1)[&rate=5.269928823189032E-4]:3.879060136198E-1,(3[&rate=5.269928823189032E-4]:4.588859934971E-1,16[&rate=5.269928823189032E-4]:5.739544866477E-1)[&rate=5.269928823189032E-4]:1.926238763997E-1)[&rate=5.269928823189032E-4]:9.425564725621E-3)[&rate=5.269928823189032E-4]:6.749448703268E-1)[&rate=5.269928823189032E-4]:9.489379586623E-1,38[&rate=5.269928823189032E-4]:1.282078537584E0)[&rate=5.269928823189032E-4]:1.201209430023E-1,62[&rate=5.269928823189032E-4]:4.864123707727E-1)[&rate=5.269928823189032E-4]:7.441325885112E-3,(((6[&rate=5.269928823189032E-4]:2.392308684869E-1,7[&rate=5.269928823189032E-4]:2.392308684869E-1)[&rate=5.269928823189032E-4]:2.612494091051E-1,24[&rate=5.269928823189032E-4]:6.073295926605E-1)[&rate=5.269928823189032E-4]:3.994975273388E-1,((28[&rate=5.269928823189032E-4]:1.004533124651E0,2[&rate=5.269928823189032E-4]:7.771358643765E-1)[&rate=5.269928823189032E-4]:1.361572231705E-2,(20[&rate=5.269928823189032E-4]:2.834900269037E-1,25[&rate=5.269928823189032E-4]:2.999283830681E-1)[&rate=5.269928823189032E-4]:6.798642995159E-1)[&rate=5.269928823189032E-4]:3.251388947004E-2)[&rate=5.269928823189032E-4]:1.569936974143E0)[&rate=5.269928823189032E-4]:2.596699824489E-2)[&rate=5.269928823189032E-4]:9.975523031164E-3,14[&rate=5.269928823189032E-4]:2.557912094871E0)[&rate=5.269928823189032E-4]:1.396531755051E-1);
tree STATE_16730000 [&joint=-18019.92776078347,lnP=-18019.92776078347] = [&R] (((29[&rate=5.748541152675261E-4]:4.776996093826E-1,14[&rate=5.748541152675261E-4]:2.5631925355E0)[&rate=5.748541152675261E-4]:1.079840782076E-1,34[&rate=5.748541152675261E-4]:5.14645436224E-1)[&rate=5.748541152675261E-4]:1.027548593493E-1,((36[&rate=5.748541152675261E-4]:6.617648176764E-1,((32[&rate=5.748541152675261E-4]:3.579209550845E-1,(37[&rate=5.748541152675261E-4]:1.965626684892E-1,31[&rate=5.748541152675261E-4]:1.965626684892E-1)[&rate=5.748541152675261E-4]:7.665883304323E-2)[&rate=5.748541152675261E-4]:2.18988156397E-1,(35[&rate=5.748541152675261E-4]:5.55173288589E-1,33[&rate=5.748541152675261E-4]:5.415120864034E-1)[&rate=5.748541152675261E-4]:1.080686114373E-2)[&rate=5.748541152675261E-4]:7.392674444643E-2)[&rate=5.748541152675261E-4]:1.447784885608E-1,((2[&rate=5.748541152675261E-4]:9.04064116647E-1,(((20[&rate=5.748541152675261E-4]:3.264808985061E-1,25[&rate=5.748541152675261E-4]:3.429192546705E-1)[&rate=5.748541152675261E-4]:4.636090451139E-1,((6[&rate=5.748541152675261E-4]:3.006146470762E-1,7[&rate=5.748541152675261E-4]:3.006146470762E-1)[&rate=5.748541152675261E-4]:2.10394076749E-1,24[&rate=5.748541152675261E-4]:6.178580388937E-1)[&rate=5.748541152675261E-4]:1.83190808836E-1)[&rate=5.748541152675261E-4]:2.013486674066E-2,28[&rate=5.748541152675261E-4]:8.650193309087E-1)[&rate=5.748541152675261E-4]:2.664420460124E-1)[&rate=5.748541152675261E-4]:1.700146575949E0,((30[&rate=5.748541152675261E-4]:4.336765412366E-1,(61[&rate=5.748541152675261E-4]:5.453291744068E-1,((((((((41[&rate=5.748541152675261E-4]:3.07967773565E-1,46[&rate=5.748541152675261E-4]:3.298855817841E-1)[&rate=5.748541152675261E-4]:8.592218966628E-2,53[&rate=5.748541152675261E-4]:4.240269495326E-1)[&rate=5.748541152675261E-4]:7.04175486965E-2,49[&rate=5.748541152675261E-4]:4.917047722016E-1)[&rate=5.748541152675261E-4]:4.32457912329E-1,((12[&rate=5.748541152675261E-4]:4.010863929261E-1,15[&rate=5.748541152675261E-4]:4.394425573098E-1)[&rate=5.748541152675261E-4]:3.468046442385E-1,(((27[&rate=5.748541152675261E-4]:3.249868022765E-1,4[&rate=5.748541152675261E-4]:1.523840625505E-1)[&rate=5.748541152675261E-4]:4.301031616517E-1,8[&rate=5.748541152675261E-4]:6.318022926953E-1)[&rate=5.748541152675261E-4]:5.057360756818E-2,48[&rate=5.748541152675261E-4]:6.905950783456E-1)[&rate=5.748541152675261E-4]:5.729595881903E-2)[&rate=5.748541152675261E-4]:1.762716473659E-1)[&rate=5.748541152675261E-4]:3.884851536793E-1,((54[&rate=5.748541152675261E-4]:6.120257169651E-1,(42[&rate=5.748541152675261E-4]:1.556974786949E-1,47[&rate=5.748541152675261E-4]:1.721358348593E-1)[&rate=5.748541152675261E-4]:2.645474163524E-1)[&rate=5.748541152675261E-4]:7.657797110263E-1,((63[&rate=5.748541152675261E-4]:3.062171136662E-1,58[&rate=5.748541152675261E-4]:3.034773876389E-1)[&rate=5.748541152675261E-4]:8.470135854722E-1,(((17[&rate=5.748541152675261E-4]:8.608129900466E-1,11[&rate=5.748541152675261E-4]:8.22456825663E-1)[&rate=5.748541152675261E-4]:3.109586916402E-2,51[&rate=5.748541152675261E-4]:7.713609140051E-1)[&rate=5.748541152675261E-4]:2.705639802673E-1,(45[&rate=5.748541152675261E-4]:6.857871551961E-1,((43[&rate=5.748541152675261E-4]:1.830229880138E-1,44[&rate=5.748541152675261E-4]:1.802832619865E-1)[&rate=5.748541152675261E-4]:4.034554233414E-1,(52[&rate=5.748541152675261E-4]:1.684533412078E-1,(40[&rate=5.748541152675261E-4]:1.333769084581E-1,50[&rate=5.748541152675261E-4]:7.310293585531E-2)[&rate=5.748541152675261E-4]:9.535040535244E-2)[&rate=5.748541152675261E-4]:3.577510975447E-1)[&rate=5.748541152675261E-4]:8.01306616491E-2)[&rate=5.748541152675261E-4]:4.355897938708E-1)[&rate=5.748541152675261E-4]:7.294964048238E-2)[&rate=5.748541152675261E-4]:1.087609871614E-2)[&rate=5.748541152675261E-4]:1.047054239171E-1)[&rate=5.748541152675261E-4]:4.695467968576E-2,(((((23[&rate=5.748541152675261E-4]:4.320627461199E-1,18[&rate=5.748541152675261E-4]:4.128846639281E-1)[&rate=5.748541152675261E-4]:1.715164202777E-1,21[&rate=5.748541152675261E-4]:5.926202622879E-1)[&rate=5.748541152675261E-4]:3.440004308232E-1,(55[&rate=5.748541152675261E-4]:7.465620598075E-1,10[&rate=5.748541152675261E-4]:7.657401419992E-1)[&rate=5.748541152675261E-4]:8.594904426266E-2)[&rate=5.748541152675261E-4]:4.552922885126E-1,(((1[&rate=5.748541152675261E-4]:1.288152823577E-1,(26[&rate=5.748541152675261E-4]:4.629382310919E-1,19[&rate=5.748541152675261E-4]:4.382806968454E-1)[&rate=5.748541152675261E-4]:4.521784211288E-1)[&rate=5.748541152675261E-4]:8.406308492276E-2,22[&rate=5.748541152675261E-4]:9.937002850887E-1)[&rate=5.748541152675261E-4]:2.010310467616E-1,39[&rate=5.748541152675261E-4]:3.308749623394E-2)[&rate=5.748541152675261E-4]:2.08140553883E-1)[&rate=5.748541152675261E-4]:1.07955546352E-2,(57[&rate=5.748541152675261E-4]:5.64032379983E-1,((59[&rate=5.748541152675261E-4]:3.873247545605E-1,60[&rate=5.748541152675261E-4]:3.928042066155E-1)[&rate=5.748541152675261E-4]:1.356941522597E-1,56[&rate=5.748541152675261E-4]:5.257586328476E-1)[&rate=5.748541152675261E-4]:3.55340211078E-2)[&rate=5.748541152675261E-4]:9.34566567235E-1)[&rate=5.748541152675261E-4]:3.360631040384E-2)[&rate=5.748541152675261E-4]:1.374938796948E-1,((3[&rate=5.748541152675261E-4]:4.826694094893E-1,16[&rate=5.748541152675261E-4]:5.977379026399E-1)[&rate=5.748541152675261E-4]:3.104436411254E-1,((13[&rate=5.748541152675261E-4]:6.078418975817E-1,9[&rate=5.748541152675261E-4]:5.694857331982E-1)[&rate=5.748541152675261E-4]:1.185530146591E-1,5[&rate=5.748541152675261E-4]:6.716003916929E-1)[&rate=5.748541152675261E-4]:1.735674534421E-1)[&rate=5.748541152675261E-4]:6.272710182088E-1)[&rate=5.748541152675261E-4]:4.489244081171E-1,38[&rate=5.748541152675261E-4]:8.66568750913E-1)[&rate=5.748541152675261E-4]:5.317060032527E-1)[&rate=5.748541152675261E-4]:8.565946064727E-3)[&rate=5.748541152675261E-4]:2.397592602903E-4,62[&rate=5.748541152675261E-4]:4.912933496772E-1)[&rate=5.748541152675261E-4]:2.135685892697E-1)[&rate=5.748541152675261E-4]:8.785192427072E-3)[&rate=5.748541152675261E-4]:3.216846474581E-2);
tree STATE_16732000 [&joint=-18015.127448715233,lnP=-18015.127448715233] = [&R] ((((14[&rate=5.503962227753226E-4]:2.587681403697E0,((62[&rate=5.503962227753226E-4]:5.386020454724E-1,((((((39[&rate=5.503962227753226E-4]:1.205334575159E-2,((1[&rate=5.503962227753226E-4]:3.490744491931E-2,(26[&rate=5.503962227753226E-4]:6.25129224902E-1,19[&rate=5.503962227753226E-4]:6.004716906555E-1)[&rate=5.503962227753226E-4]:1.960795898803E-1)[&rate=5.503962227753226E-4]:2.543121675624E-2,22[&rate=5.503962227753226E-4]:8.411605794838E-1)[&rate=5.503962227753226E-4]:3.325366018842E-1)[&rate=5.503962227753226E-4]:1.551167084521E-2,(((23[&rate=5.503962227753226E-4]:4.045333147621E-1,18[&rate=5.503962227753226E-4]:3.853552325704E-1)[&rate=5.503962227753226E-4]:1.472674738516E-1,21[&rate=5.503962227753226E-4]:5.40841884504E-1)[&rate=5.503962227753226E-4]:2.567489818628E-1,(55[&rate=5.503962227753226E-4]:5.573099137985E-1,10[&rate=5.503962227753226E-4]:5.764879959902E-1)[&rate=5.503962227753226E-4]:1.361713635274E-1)[&rate=5.503962227753226E-4]:3.806590817366E-1)[&rate=5.503962227753226E-4]:1.681097855996E-1,((57[&rate=5.503962227753226E-4]:6.003534448484E-1,((56[&rate=5.503962227753226E-4]:3.600262076767E-1,59[&rate=5.503962227753226E-4]:3.572864816493E-1)[&rate=5.503962227753226E-4]:1.249413055864E-1,60[&rate=5.503962227753226E-4]:4.877072392907E-1)[&rate=5.503962227753226E-4]:1.126462055578E-1)[&rate=5.503962227753226E-4]:7.760281532929E-1,(((((27[&rate=5.503962227753226E-4]:3.706479933601E-1,4[&rate=5.503962227753226E-4]:1.98045253634E-1)[&rate=5.503962227753226E-4]:4.345968778898E-1,8[&rate=5.503962227753226E-4]:6.819572000169E-1)[&rate=5.503962227753226E-4]:4.835854423841E-2,48[&rate=5.503962227753226E-4]:7.385349223374E-1)[&rate=5.503962227753226E-4]:1.322007360991E-1,(53[&rate=5.503962227753226E-4]:7.068054136246E-1,(((41[&rate=5.503962227753226E-4]:4.296553738807E-1,46[&rate=5.503962227753226E-4]:4.515731820998E-1)[&rate=5.503962227753226E-4]:1.413746527586E-1,49[&rate=5.503962227753226E-4]:5.984272869131E-1)[&rate=5.503962227753226E-4]:3.801722729037E-2,(12[&rate=5.503962227753226E-4]:5.679273308798E-1,15[&rate=5.503962227753226E-4]:6.062834952635E-1)[&rate=5.503962227753226E-4]:6.851718332365E-2)[&rate=5.503962227753226E-4]:6.762117339352E-2)[&rate=5.503962227753226E-4]:1.666699708395E-1)[&rate=5.503962227753226E-4]:2.946081203986E-1,((51[&rate=5.503962227753226E-4]:6.659596759876E-1,((45[&rate=5.503962227753226E-4]:6.659620238139E-1,((43[&rate=5.503962227753226E-4]:1.649071881729E-1,44[&rate=5.503962227753226E-4]:1.621674621455E-1)[&rate=5.503962227753226E-4]:3.409642594484E-1,(52[&rate=5.503962227753226E-4]:3.509152796448E-1,(40[&rate=5.503962227753226E-4]:1.567013569313E-1,50[&rate=5.503962227753226E-4]:9.642738432849E-2)[&rate=5.503962227753226E-4]:2.544878953163E-1)[&rate=5.503962227753226E-4]:9.468219537374E-2)[&rate=5.503962227753226E-4]:1.409124940009E-1)[&rate=5.503962227753226E-4]:4.837604602328E-2,(17[&rate=5.503962227753226E-4]:5.339524906486E-1,11[&rate=5.503962227753226E-4]:4.95596326265E-1)[&rate=5.503962227753226E-4]:2.214814695996E-1)[&rate=5.503962227753226E-4]:3.107366094494E-2)[&rate=5.503962227753226E-4]:1.520777467553E-1,((63[&rate=5.503962227753226E-4]:1.715258268052E-1,58[&rate=5.503962227753226E-4]:1.687861007778E-1)[&rate=5.503962227753226E-4]:5.473004171596E-1,((42[&rate=5.503962227753226E-4]:1.153379144689E-1,47[&rate=5.503962227753226E-4]:1.317762706333E-1)[&rate=5.503962227753226E-4]:3.894471858216E-2,54[&rate=5.503962227753226E-4]:3.460634549688E-1)[&rate=5.503962227753226E-4]:5.864614191328E-1)[&rate=5.503962227753226E-4]:1.375673431619E-1)[&rate=5.503962227753226E-4]:2.651145752702E-1)[&rate=5.503962227753226E-4]:3.843507958004E-2)[&rate=5.503962227753226E-4]:6.586854652082E-2)[&rate=5.503962227753226E-4]:2.095350803273E-1,((((13[&rate=5.503962227753226E-4]:5.788746249312E-1,9[&rate=5.503962227753226E-4]:5.405184605478E-1)[&rate=5.503962227753226E-4]:1.618570857831E-1,5[&rate=5.503962227753226E-4]:6.859371901665E-1)[&rate=5.503962227753226E-4]:2.744659893568E-2,16[&rate=5.503962227753226E-4]:7.763974877323E-1)[&rate=5.503962227753226E-4]:2.966025677438E-1,3[&rate=5.503962227753226E-4]:9.579315623255E-1)[&rate=5.503962227753226E-4]:4.445385941708E-1)[&rate=5.503962227753226E-4]:9.085810566882E-1,38[&rate=5.503962227753226E-4]:1.308311487157E0)[&rate=5.503962227753226E-4]:4.716364890677E-2,29[&rate=5.503962227753226E-4]:3.823109770699E-1)[&rate=5.503962227753226E-4]:9.891401922211E-2)[&rate=5.503962227753226E-4]:1.493421720985E-2,61[&rate=5.503962227753226E-4]:6.163777927368E-1)[&rate=5.503962227753226E-4]:6.029264077719E-3)[&rate=5.503962227753226E-4]:1.743270849588E-1,(34[&rate=5.503962227753226E-4]:2.971551128979E-1,(2[&rate=5.503962227753226E-4]:8.086528784113E-1,((28[&rate=5.503962227753226E-4]:6.513568990395E-1,(20[&rate=5.503962227753226E-4]:2.977838696535E-1,25[&rate=5.503962227753226E-4]:3.142222258179E-1)[&rate=5.503962227753226E-4]:2.987785088379E-1)[&rate=5.503962227753226E-4]:7.464053517176E-2,((6[&rate=5.503962227753226E-4]:5.820749433256E-2,7[&rate=5.503962227753226E-4]:5.820749433256E-2)[&rate=5.503962227753226E-4]:3.816010317351E-1,24[&rate=5.503962227753226E-4]:5.466578411362E-1)[&rate=5.503962227753226E-4]:1.355039766367E-1)[&rate=5.503962227753226E-4]:3.100527044741E-1)[&rate=5.503962227753226E-4]:1.516266288682E0)[&rate=5.503962227753226E-4]:3.083221982743E-1)[&rate=5.503962227753226E-4]:3.696123417494E-3,30[&rate=5.503962227753226E-4]:6.802116859559E-1)[&rate=5.503962227753226E-4]:2.535521532549E-3,((32[&rate=5.503962227753226E-4]:6.266655036398E-1,(37[&rate=5.503962227753226E-4]:1.192148907002E-1,31[&rate=5.503962227753226E-4]:1.192148907002E-1)[&rate=5.503962227753226E-4]:4.227511593875E-1)[&rate=5.503962227753226E-4]:1.824351351643E-1,(35[&rate=5.503962227753226E-4]:7.209597684104E-1,(36[&rate=5.503962227753226E-4]:5.836675485623E-1,33[&rate=5.503962227753226E-4]:5.481484228794E-1)[&rate=5.503962227753226E-4]:1.591501433453E-1)[&rate=5.503962227753226E-4]:7.721190864496E-2)[&rate=5.503962227753226E-4]:1.29908309794E-2);
tree STATE_16734000 [&joint=-18004.579316860203,lnP=-18004.579316860203] = [&R] ((29[&rate=6.092680132048413E-4]:6.011314365032E-1,30[&rate=6.092680132048413E-4]:6.011314365032E-1)[&rate=6.092680132048413E-4]:8.283636283747E-2,(61[&rate=6.092680132048413E-4]:7.991815846023E-1,((14[&rate=6.092680132048413E-4]:2.628756477632E0,62[&rate=6.092680132048413E-4]:6.006406006955E-1)[&rate=6.092680132048413E-4]:1.319987122129E-1,(((32[&rate=6.092680132048413E-4]:5.41227765978E-1,(37[&rate=6.092680132048413E-4]:4.355011593827E-1,31[&rate=6.092680132048413E-4]:4.355011593827E-1)[&rate=6.092680132048413E-4]:2.102715304327E-2)[&rate=6.092680132048413E-4]:1.727874817746E-1,((36[&rate=6.092680132048413E-4]:3.469526226307E-1,33[&rate=6.092680132048413E-4]:3.114334969478E-1)[&rate=6.092680132048413E-4]:3.389148812609E-1,35[&rate=6.092680132048413E-4]:6.640095803943E-1)[&rate=6.092680132048413E-4]:3.907670560949E-2)[&rate=6.092680132048413E-4]:3.845980554419E-2,(((2[&rate=6.092680132048413E-4]:6.024054662587E-1,(((20[&rate=6.092680132048413E-4]:3.57508225637E-1,25[&rate=6.092680132048413E-4]:3.739465818014E-1)[&rate=6.092680132048413E-4]:2.167463767593E-1,28[&rate=6.092680132048413E-4]:6.290491229444E-1)[&rate=6.092680132048413E-4]:8.739698869449E-2,((6[&rate=6.092680132048413E-4]:2.212566010398E-1,7[&rate=6.092680132048413E-4]:2.212566010398E-1)[&rate=6.092680132048413E-4]:2.973869410391E-1,24[&rate=6.092680132048413E-4]:6.254928571474E-1)[&rate=6.092680132048413E-4]:4.711763805303E-2)[&rate=6.092680132048413E-4]:1.133566148939E-1)[&rate=6.092680132048413E-4]:1.882210654229E0,((((39[&rate=6.092680132048413E-4]:1.39807483572E-2,(((1[&rate=6.092680132048413E-4]:5.178702903436E-2,(26[&rate=6.092680132048413E-4]:8.082351210725E-1,19[&rate=6.092680132048413E-4]:7.835775868261E-1)[&rate=6.092680132048413E-4]:2.985327782479E-2)[&rate=6.092680132048413E-4]:1.892036587392E-2,22[&rate=6.092680132048413E-4]:8.515293127165E-1)[&rate=6.092680132048413E-4]:2.875959341848E-1,(((23[&rate=6.092680132048413E-4]:3.426392164037E-1,18[&rate=6.092680132048413E-4]:3.23461134212E-1)[&rate=6.092680132048413E-4]:1.425052984127E-2,21[&rate=6.092680132048413E-4]:3.459308421353E-1)[&rate=6.092680132048413E-4]:3.787973727336E-1,(55[&rate=6.092680132048413E-4]:5.059964621632E-1,10[&rate=6.092680132048413E-4]:5.25174544355E-1)[&rate=6.092680132048413E-4]:1.146221636647E-1)[&rate=6.092680132048413E-4]:4.034381279227E-1)[&rate=6.092680132048413E-4]:3.649933707229E-2)[&rate=6.092680132048413E-4]:1.259187214399E-1,((((((8[&rate=6.092680132048413E-4]:6.903756748829E-1,(27[&rate=6.092680132048413E-4]:4.716827668578E-1,4[&rate=6.092680132048413E-4]:2.990800271317E-1)[&rate=6.092680132048413E-4]:3.41980579258E-1)[&rate=6.092680132048413E-4]:5.412609311461E-5,(12[&rate=6.092680132048413E-4]:5.42946585728E-1,15[&rate=6.092680132048413E-4]:5.813027501117E-1)[&rate=6.092680132048413E-4]:1.557023933301E-1)[&rate=6.092680132048413E-4]:1.307483076955E-2,48[&rate=6.092680132048413E-4]:7.117238098276E-1)[&rate=6.092680132048413E-4]:2.417900870713E-1,(((41[&rate=6.092680132048413E-4]:4.349353217325E-1,49[&rate=6.092680132048413E-4]:4.623325820063E-1)[&rate=6.092680132048413E-4]:7.73915334635E-2,53[&rate=6.092680132048413E-4]:5.424638414974E-1)[&rate=6.092680132048413E-4]:6.366629870829E-2,46[&rate=6.092680132048413E-4]:5.979109621233E-1)[&rate=6.092680132048413E-4]:3.501234827209E-1)[&rate=6.092680132048413E-4]:1.679404081277E-1,(((((52[&rate=6.092680132048413E-4]:1.937321194005E-1,(40[&rate=6.092680132048413E-4]:1.528672408618E-1,50[&rate=6.092680132048413E-4]:9.259326825903E-2)[&rate=6.092680132048413E-4]:1.011388511414E-1)[&rate=6.092680132048413E-4]:2.12911168249E-1,(44[&rate=6.092680132048413E-4]:2.699893549608E-1,43[&rate=6.092680132048413E-4]:2.727290809881E-1)[&rate=6.092680132048413E-4]:1.941881792642E-1)[&rate=6.092680132048413E-4]:8.152294619781E-2,45[&rate=6.092680132048413E-4]:5.676182886418E-1)[&rate=6.092680132048413E-4]:2.052204395673E-1,((17[&rate=6.092680132048413E-4]:3.097057524717E-1,11[&rate=6.092680132048413E-4]:2.71349588088E-1)[&rate=6.092680132048413E-4]:4.114074064036E-1,51[&rate=6.092680132048413E-4]:6.005652136698E-1)[&rate=6.092680132048413E-4]:9.282145974487E-2)[&rate=6.092680132048413E-4]:9.317443312028E-2,((63[&rate=6.092680132048413E-4]:4.380739713546E-1,58[&rate=6.092680132048413E-4]:4.353342453273E-1)[&rate=6.092680132048413E-4]:2.417090792971E-1,((42[&rate=6.092680132048413E-4]:1.868347833932E-1,47[&rate=6.092680132048413E-4]:2.032731395576E-1)[&rate=6.092680132048413E-4]:1.011543785433E-1,54[&rate=6.092680132048413E-4]:4.797699838543E-1)[&rate=6.092680132048413E-4]:4.137116969342E-1)[&rate=6.092680132048413E-4]:1.451342202669E-1)[&rate=6.092680132048413E-4]:2.527014176699E-1)[&rate=6.092680132048413E-4]:8.25058597585E-2,(57[&rate=6.092680132048413E-4]:4.861761896404E-1,((56[&rate=6.092680132048413E-4]:1.831076792355E-1,60[&rate=6.092680132048413E-4]:1.858474052631E-1)[&rate=6.092680132048413E-4]:9.083326476847E-2,59[&rate=6.092680132048413E-4]:2.712012179767E-1)[&rate=6.092680132048413E-4]:2.094955196088E-1)[&rate=6.092680132048413E-4]:8.903867148709E-1)[&rate=6.092680132048413E-4]:9.911907751533E-3)[&rate=6.092680132048413E-4]:6.704487776642E-2,(5[&rate=6.092680132048413E-4]:7.021148667103E-1,((16[&rate=6.092680132048413E-4]:5.864698604234E-1,3[&rate=6.092680132048413E-4]:4.714013672728E-1)[&rate=6.092680132048413E-4]:1.5065811623E-1,(13[&rate=6.092680132048413E-4]:5.127618978111E-1,9[&rate=6.092680132048413E-4]:4.744057334277E-1)[&rate=6.092680132048413E-4]:2.161469007599E-1)[&rate=6.092680132048413E-4]:2.800058868701E-2)[&rate=6.092680132048413E-4]:5.541445493464E-1)[&rate=6.092680132048413E-4]:1.033958961925E0,38[&rate=6.092680132048413E-4]:1.235423857434E0)[&rate=6.092680132048413E-4]:2.656306192183E-1)[&rate=6.092680132048413E-4]:4.517058432896E-2,34[&rate=6.092680132048413E-4]:5.020226506211E-1)[&rate=6.092680132048413E-4]:4.006988901442E-2)[&rate=6.092680132048413E-4]:6.213147272636E-2)[&rate=6.092680132048413E-4]:3.700741639262E-3)[&rate=6.092680132048413E-4]:5.004793973289E-3);
tree STATE_16736000 [&joint=-18011.707726199584,lnP=-18011.707726199584] = [&R] (((((61[&rate=5.40845607443326E-4]:6.380686499221E-1,(62[&rate=5.40845607443326E-4]:4.928230806789E-1,(((((39[&rate=5.40845607443326E-4]:5.372718723287E-2,(((1[&rate=5.40845607443326E-4]:3.716379418915E-2,(26[&rate=5.40845607443326E-4]:3.946090072555E-1,19[&rate=5.40845607443326E-4]:3.69951473009E-1)[&rate=5.40845607443326E-4]:4.288561567966E-1)[&rate=5.40845607443326E-4]:8.655340302932E-3,22[&rate=5.40845607443326E-4]:8.266410523003E-1)[&rate=5.40845607443326E-4]:3.167673462616E-1,(((23[&rate=5.40845607443326E-4]:5.55992900309E-1,18[&rate=5.40845607443326E-4]:5.368148181172E-1)[&rate=5.40845607443326E-4]:7.257842951199E-2,21[&rate=5.40845607443326E-4]:6.176124257113E-1)[&rate=5.40845607443326E-4]:3.156259771152E-2,(55[&rate=5.40845607443326E-4]:5.199452379027E-1,10[&rate=5.40845607443326E-4]:5.391233200944E-1)[&rate=5.40845607443326E-4]:2.512019647923E-2)[&rate=5.40845607443326E-4]:4.832744710294E-1)[&rate=5.40845607443326E-4]:7.196262428735E-2)[&rate=5.40845607443326E-4]:5.234265679266E-2,(57[&rate=5.40845607443326E-4]:7.035408853424E-1,((59[&rate=5.40845607443326E-4]:3.609763853089E-1,60[&rate=5.40845607443326E-4]:3.664558373638E-1)[&rate=5.40845607443326E-4]:3.739589933591E-3,56[&rate=5.40845607443326E-4]:3.674557012698E-1)[&rate=5.40845607443326E-4]:3.33345458045E-1)[&rate=5.40845607443326E-4]:6.491043011489E-1)[&rate=5.40845607443326E-4]:8.506548539107E-2,((((41[&rate=5.40845607443326E-4]:6.570506430862E-1,46[&rate=5.40845607443326E-4]:6.789684513053E-1)[&rate=5.40845607443326E-4]:2.025966974322E-2,(12[&rate=5.40845607443326E-4]:4.483196989351E-1,15[&rate=5.40845607443326E-4]:4.866758633188E-1)[&rate=5.40845607443326E-4]:2.563878741681E-1)[&rate=5.40845607443326E-4]:1.396924504235E-1,(48[&rate=5.40845607443326E-4]:6.95102169783E-1,(53[&rate=5.40845607443326E-4]:6.933373591152E-1,(8[&rate=5.40845607443326E-4]:5.186169742455E-1,((27[&rate=5.40845607443326E-4]:2.674509049614E-1,4[&rate=5.40845607443326E-4]:9.484816523541E-2)[&rate=5.40845607443326E-4]:2.845877565833E-1,49[&rate=5.40845607443326E-4]:4.369701683939E-1)[&rate=5.40845607443326E-4]:8.986598393371E-2)[&rate=5.40845607443326E-4]:1.637614807601E-1)[&rate=5.40845607443326E-4]:4.504536695302E-3)[&rate=5.40845607443326E-4]:1.492978537438E-1)[&rate=5.40845607443326E-4]:3.440530075035E-1,((((17[&rate=5.40845607443326E-4]:2.670463681326E-1,11[&rate=5.40845607443326E-4]:2.286902037489E-1)[&rate=5.40845607443326E-4]:4.912016073136E-1,51[&rate=5.40845607443326E-4]:6.377000302407E-1)[&rate=5.40845607443326E-4]:7.345284828896E-3,((43[&rate=5.40845607443326E-4]:2.444629860005E-1,((52[&rate=5.40845607443326E-4]:1.204271931953E-1,(40[&rate=5.40845607443326E-4]:9.564742143071E-2,50[&rate=5.40845607443326E-4]:3.537344882794E-2)[&rate=5.40845607443326E-4]:8.505374436732E-2)[&rate=5.40845607443326E-4]:4.329173549708E-2,44[&rate=5.40845607443326E-4]:2.212531752677E-1)[&rate=5.40845607443326E-4]:2.047008470536E-2)[&rate=5.40845607443326E-4]:2.425379893967E-1,45[&rate=5.40845607443326E-4]:5.061790575889E-1)[&rate=5.40845607443326E-4]:2.183183122752E-1)[&rate=5.40845607443326E-4]:7.578440368141E-2,((63[&rate=5.40845607443326E-4]:1.641364117808E-1,58[&rate=5.40845607443326E-4]:1.613966857535E-1)[&rate=5.40845607443326E-4]:2.323379866782E-1,((42[&rate=5.40845607443326E-4]:1.864400563748E-1,47[&rate=5.40845607443326E-4]:2.028784125391E-1)[&rate=5.40845607443326E-4]:9.298411707199E-3,54[&rate=5.40845607443326E-4]:3.875192899997E-1)[&rate=5.40845607443326E-4]:2.226537385962E-1)[&rate=5.40845607443326E-4]:3.627114846757E-1)[&rate=5.40845607443326E-4]:3.854315314574E-1)[&rate=5.40845607443326E-4]:7.665490112589E-2)[&rate=5.40845607443326E-4]:9.78903288966E-2,((13[&rate=5.40845607443326E-4]:5.878251970265E-1,9[&rate=5.40845607443326E-4]:5.49469032643E-1)[&rate=5.40845607443326E-4]:1.853018930975E-1,((16[&rate=5.40845607443326E-4]:5.445911394398E-1,3[&rate=5.40845607443326E-4]:4.295226462892E-1)[&rate=5.40845607443326E-4]:1.882019073332E-1,5[&rate=5.40845607443326E-4]:6.697793481428E-1)[&rate=5.40845607443326E-4]:4.855322143331E-2)[&rate=5.40845607443326E-4]:6.200081572302E-1)[&rate=5.40845607443326E-4]:8.664289082648E-1,38[&rate=5.40845607443326E-4]:1.149975114523E0)[&rate=5.40845607443326E-4]:2.586350759692E-1)[&rate=5.40845607443326E-4]:8.240403918865E-2)[&rate=5.40845607443326E-4]:7.354855820796E-2,14[&rate=5.40845607443326E-4]:2.676891555012E0)[&rate=5.40845607443326E-4]:2.766072047412E-3,29[&rate=5.40845607443326E-4]:5.941647009425E-1)[&rate=5.40845607443326E-4]:3.678145130041E-2,(2[&rate=5.40845607443326E-4]:5.944109908504E-1,((((6[&rate=5.40845607443326E-4]:2.057395996133E-1,7[&rate=5.40845607443326E-4]:2.057395996133E-1)[&rate=5.40845607443326E-4]:2.635895475946E-1,24[&rate=5.40845607443326E-4]:5.761784622764E-1)[&rate=5.40845607443326E-4]:6.416990854074E-2,28[&rate=5.40845607443326E-4]:6.841839872555E-1)[&rate=5.40845607443326E-4]:2.117119923991E-2,(20[&rate=5.40845607443326E-4]:2.672104988881E-1,25[&rate=5.40845607443326E-4]:2.836488550525E-1)[&rate=5.40845607443326E-4]:3.833501670593E-1)[&rate=5.40845607443326E-4]:1.16453064629E-1)[&rate=5.40845607443326E-4]:1.993260964222E0)[&rate=5.40845607443326E-4]:6.486622360865E-2,(35[&rate=5.40845607443326E-4]:7.208034818987E-1,((32[&rate=5.40845607443326E-4]:4.77944907786E-1,(31[&rate=5.40845607443326E-4]:3.615998292319E-1,37[&rate=5.40845607443326E-4]:3.615998292319E-1)[&rate=5.40845607443326E-4]:3.164562500207E-2)[&rate=5.40845607443326E-4]:2.387383267127E-1,((36[&rate=5.40845607443326E-4]:4.62372408215E-1,33[&rate=5.40845607443326E-4]:4.268532825321E-1)[&rate=5.40845607443326E-4]:2.515652728384E-1,(30[&rate=5.40845607443326E-4]:5.252131944995E-1,34[&rate=5.40845607443326E-4]:4.541749431333E-1)[&rate=5.40845607443326E-4]:3.845126251029E-2)[&rate=5.40845607443326E-4]:1.36745151939E-2)[&rate=5.40845607443326E-4]:1.50492091487E-2)[&rate=5.40845607443326E-4]:1.034241944992E-1);
tree STATE_16738000 [&joint=-18013.702232712145,lnP=-18013.702232712145] = [&R] (33[&rate=5.972620535909048E-4]:8.95499913033E-1,((((61[&rate=5.972620535909048E-4]:7.272226283926E-1,30[&rate=5.972620535909048E-4]:6.070040491577E-1)[&rate=5.972620535909048E-4]:1.917825880611E-3,(29[&rate=5.972620535909048E-4]:6.051856174971E-1,(62[&rate=5.972620535909048E-4]:6.538127277426E-1,((2[&rate=5.972620535909048E-4]:5.958166300672E-1,(28[&rate=5.972620535909048E-4]:6.802376325943E-1,((20[&rate=5.972620535909048E-4]:4.509584340112E-1,25[&rate=5.972620535909048E-4]:4.673967901756E-1)[&rate=5.972620535909048E-4]:1.565044391848E-1,((6[&rate=5.972620535909048E-4]:1.277575007791E-1,7[&rate=5.972620535909048E-4]:1.277575007791E-1)[&rate=5.972620535909048E-4]:2.869238022894E-1,24[&rate=5.972620535909048E-4]:5.21530618137E-1)[&rate=5.972620535909048E-4]:9.689115916859E-2)[&rate=5.972620535909048E-4]:1.798023885029E-2)[&rate=5.972620535909048E-4]:1.429762577469E-1)[&rate=5.972620535909048E-4]:1.95578105097E0,((((((((((48[&rate=5.972620535909048E-4]:4.593176440716E-1,49[&rate=5.972620535909048E-4]:4.593176440716E-1)[&rate=5.972620535909048E-4]:6.932450601885E-2,8[&rate=5.972620535909048E-4]:5.204229720084E-1)[&rate=5.972620535909048E-4]:6.253208044069E-2,(((27[&rate=5.972620535909048E-4]:3.22353956748E-1,4[&rate=5.972620535909048E-4]:1.49751217022E-1)[&rate=5.972620535909048E-4]:2.424445564525E-1,53[&rate=5.972620535909048E-4]:4.524697460772E-1)[&rate=5.972620535909048E-4]:1.366326078471E-1,(12[&rate=5.972620535909048E-4]:3.496671667686E-1,15[&rate=5.972620535909048E-4]:3.880233311523E-1)[&rate=5.972620535909048E-4]:2.366954611281E-1)[&rate=5.972620535909048E-4]:4.811602634386E-3)[&rate=5.972620535909048E-4]:1.143394017273E-1,(41[&rate=5.972620535909048E-4]:5.07257697472E-1,46[&rate=5.972620535909048E-4]:5.29175505691E-1)[&rate=5.972620535909048E-4]:1.708586745127E-1)[&rate=5.972620535909048E-4]:4.069298434057E-1,((((63[&rate=5.972620535909048E-4]:1.843880974019E-1,58[&rate=5.972620535909048E-4]:1.816483713745E-1)[&rate=5.972620535909048E-4]:3.183306310146E-1,((54[&rate=5.972620535909048E-4]:5.402127646233E-1,42[&rate=5.972620535909048E-4]:3.484319427056E-1)[&rate=5.972620535909048E-4]:1.309320953032E-2,47[&rate=5.972620535909048E-4]:3.779635084003E-1)[&rate=5.972620535909048E-4]:1.631113843996E-1)[&rate=5.972620535909048E-4]:3.2257912197E-1,(((17[&rate=5.972620535909048E-4]:3.078171045505E-1,11[&rate=5.972620535909048E-4]:2.694609401668E-1)[&rate=5.972620535909048E-4]:2.729195749473E-1,51[&rate=5.972620535909048E-4]:4.601887342922E-1)[&rate=5.972620535909048E-4]:1.758685461943E-1,((43[&rate=5.972620535909048E-4]:4.867337844208E-1,45[&rate=5.972620535909048E-4]:5.059118666125E-1)[&rate=5.972620535909048E-4]:1.179214491822E-2,(44[&rate=5.972620535909048E-4]:3.754544678144E-1,(40[&rate=5.972620535909048E-4]:1.377367011425E-1,50[&rate=5.972620535909048E-4]:7.74627285397E-2)[&rate=5.972620535909048E-4]:2.404574926993E-1)[&rate=5.972620535909048E-4]:1.203317354972E-1)[&rate=5.972620535909048E-4]:1.978053237503E-1)[&rate=5.972620535909048E-4]:1.508844055163E-1)[&rate=5.972620535909048E-4]:4.699767954975E-2,52[&rate=5.972620535909048E-4]:8.339393655526E-1)[&rate=5.972620535909048E-4]:1.963123292897E-1)[&rate=5.972620535909048E-4]:7.811724113974E-2,(57[&rate=5.972620535909048E-4]:6.444736192356E-1,((59[&rate=5.972620535909048E-4]:3.61636601789E-1,56[&rate=5.972620535909048E-4]:3.643763278164E-1)[&rate=5.972620535909048E-4]:5.925337382546E-2,60[&rate=5.972620535909048E-4]:4.263694276694E-1)[&rate=5.972620535909048E-4]:2.181041915661E-1)[&rate=5.972620535909048E-4]:7.186898372945E-1)[&rate=5.972620535909048E-4]:8.368615256132E-2,(((((26[&rate=5.972620535909048E-4]:7.735545089676E-1,19[&rate=5.972620535909048E-4]:7.488969747211E-1)[&rate=5.972620535909048E-4]:5.88716252372E-2,1[&rate=5.972620535909048E-4]:4.612476434184E-2)[&rate=5.972620535909048E-4]:4.013993400231E-2,22[&rate=5.972620535909048E-4]:8.670866161524E-1)[&rate=5.972620535909048E-4]:3.309945476365E-1,39[&rate=5.972620535909048E-4]:3.643732817252E-2)[&rate=5.972620535909048E-4]:1.45296758419E-2,(((23[&rate=5.972620535909048E-4]:2.46301231248E-1,18[&rate=5.972620535909048E-4]:2.271231490563E-1)[&rate=5.972620535909048E-4]:3.846278418563E-2,21[&rate=5.972620535909048E-4]:2.73805111324E-1)[&rate=5.972620535909048E-4]:3.328790282499E-1,(55[&rate=5.972620535909048E-4]:4.457859120849E-1,10[&rate=5.972620535909048E-4]:4.649639942766E-1)[&rate=5.972620535909048E-4]:5.678863844809E-2)[&rate=5.972620535909048E-4]:5.949677959472E-1)[&rate=5.972620535909048E-4]:1.493072626112E-1)[&rate=5.972620535909048E-4]:5.379432784099E-2,(5[&rate=5.972620535909048E-4]:7.228567630016E-1,((13[&rate=5.972620535909048E-4]:5.081292309045E-1,9[&rate=5.972620535909048E-4]:4.69773066521E-1)[&rate=5.972620535909048E-4]:2.08412368681E-1,(16[&rate=5.972620535909048E-4]:4.705076666807E-1,3[&rate=5.972620535909048E-4]:3.554391735301E-1)[&rate=5.972620535909048E-4]:2.542531109871E-1)[&rate=5.972620535909048E-4]:6.110968396401E-2)[&rate=5.972620535909048E-4]:5.805268999581E-1)[&rate=5.972620535909048E-4]:4.847843017444E-1,38[&rate=5.972620535909048E-4]:7.33373444156E-1)[&rate=5.972620535909048E-4]:6.702269213454E-1,14[&rate=5.972620535909048E-4]:2.515929132625E0)[&rate=5.972620535909048E-4]:1.644356716999E-1)[&rate=5.972620535909048E-4]:1.563800354641E-3)[&rate=5.972620535909048E-4]:8.749938934877E-3)[&rate=5.972620535909048E-4]:3.736257541153E-3)[&rate=5.972620535909048E-4]:5.767003159671E-2,((32[&rate=5.972620535909048E-4]:7.450513697808E-1,(31[&rate=5.972620535909048E-4]:1.833252808431E-1,37[&rate=5.972620535909048E-4]:1.833252808431E-1)[&rate=5.972620535909048E-4]:4.770266353856E-1)[&rate=5.972620535909048E-4]:4.667768933579E-2,(34[&rate=5.972620535909048E-4]:5.24025556691E-1,35[&rate=5.972620535909048E-4]:7.234791086035E-1)[&rate=5.972620535909048E-4]:5.73209887643E-2)[&rate=5.972620535909048E-4]:1.420710981347E-2)[&rate=5.972620535909048E-4]:3.915917383383E-2,36[&rate=5.972620535909048E-4]:8.560243045124E-1)[&rate=5.972620535909048E-4]:7.499473420355E-2);
tree STATE_16740000 [&joint=-18007.71040965768,lnP=-18007.71040965768] = [&R] (33[&rate=5.431410146324447E-4]:8.289486937593E-1,(36[&rate=5.431410146324447E-4]:8.502176769304E-1,((((30[&rate=5.431410146324447E-4]:5.974696958153E-1,62[&rate=5.431410146324447E-4]:6.548467449956E-1)[&rate=5.431410146324447E-4]:5.899324271234E-3,((29[&rate=5.431410146324447E-4]:5.92234531451E-1,61[&rate=5.431410146324447E-4]:7.12453110686E-1)[&rate=5.431410146324447E-4]:8.761996108318E-3,(2[&rate=5.431410146324447E-4]:9.870512515332E-1,(((6[&rate=5.431410146324447E-4]:1.727141914288E-1,7[&rate=5.431410146324447E-4]:1.727141914288E-1)[&rate=5.431410146324447E-4]:2.317133363507E-1,24[&rate=5.431410146324447E-4]:5.11276842848E-1)[&rate=5.431410146324447E-4]:1.636319573846E-1,(28[&rate=5.431410146324447E-4]:7.079924312983E-1,(20[&rate=5.431410146324447E-4]:4.644878033181E-1,25[&rate=5.431410146324447E-4]:4.809261594825E-1)[&rate=5.431410146324447E-4]:1.887101074321E-1)[&rate=5.431410146324447E-4]:1.075198537266E-2)[&rate=5.431410146324447E-4]:4.957040951363E-1)[&rate=5.431410146324447E-4]:1.570671078856E0)[&rate=5.431410146324447E-4]:2.372492527169E-3)[&rate=5.431410146324447E-4]:1.063969561685E-2,(((((((((21[&rate=5.431410146324447E-4]:5.817257085417E-1,(23[&rate=5.431410146324447E-4]:2.799353749938E-1,18[&rate=5.431410146324447E-4]:2.607572928021E-1)[&rate=5.431410146324447E-4]:3.127492376575E-1)[&rate=5.431410146324447E-4]:1.636179511556E-2,(10[&rate=5.431410146324447E-4]:4.900718873541E-1,55[&rate=5.431410146324447E-4]:4.708938051623E-1)[&rate=5.431410146324447E-4]:2.308410945393E-2)[&rate=5.431410146324447E-4]:5.622513961631E-1,(((26[&rate=5.431410146324447E-4]:5.363839214905E-1,19[&rate=5.431410146324447E-4]:5.117263872441E-1)[&rate=5.431410146324447E-4]:3.019008749141E-1,1[&rate=5.431410146324447E-4]:5.198342654173E-2)[&rate=5.431410146324447E-4]:1.021772532598E-1,22[&rate=5.431410146324447E-4]:9.349825976097E-1)[&rate=5.431410146324447E-4]:2.363152063202E-1)[&rate=5.431410146324447E-4]:6.038428234959E-2,39[&rate=5.431410146324447E-4]:7.003825066318E-2)[&rate=5.431410146324447E-4]:6.95512346829E-2,(57[&rate=5.431410146324447E-4]:4.665563340604E-1,((59[&rate=5.431410146324447E-4]:3.913805115087E-1,60[&rate=5.431410146324447E-4]:3.968599635636E-1)[&rate=5.431410146324447E-4]:6.741668185882E-3,56[&rate=5.431410146324447E-4]:4.008619057219E-1)[&rate=5.431410146324447E-4]:6.295470231091E-2)[&rate=5.431410146324447E-4]:9.196084937515E-1)[&rate=5.431410146324447E-4]:3.15017672638E-2,((((46[&rate=5.431410146324447E-4]:5.278145005159E-1,53[&rate=5.431410146324447E-4]:5.360336785982E-1)[&rate=5.431410146324447E-4]:3.704313773218E-2,41[&rate=5.431410146324447E-4]:5.42939830029E-1)[&rate=5.431410146324447E-4]:2.098988139234E-1,(49[&rate=5.431410146324447E-4]:5.641511128108E-1,(48[&rate=5.431410146324447E-4]:5.19789064316E-1,(((12[&rate=5.431410146324447E-4]:3.700203456795E-1,15[&rate=5.431410146324447E-4]:4.083765100632E-1)[&rate=5.431410146324447E-4]:5.853802995304E-2,(27[&rate=5.431410146324447E-4]:2.981662827665E-1,4[&rate=5.431410146324447E-4]:1.255635430405E-1)[&rate=5.431410146324447E-4]:2.454605860168E-1)[&rate=5.431410146324447E-4]:8.190726443417E-2,8[&rate=5.431410146324447E-4]:5.022464619846E-1)[&rate=5.431410146324447E-4]:9.323424249353E-3)[&rate=5.431410146324447E-4]:4.436204849474E-2)[&rate=5.431410146324447E-4]:2.160847914154E-1)[&rate=5.431410146324447E-4]:4.394276451001E-1,(((52[&rate=5.431410146324447E-4]:6.561783477132E-1,(63[&rate=5.431410146324447E-4]:4.402415983898E-1,58[&rate=5.431410146324447E-4]:4.375018723625E-1)[&rate=5.431410146324447E-4]:2.54292913707E-1)[&rate=5.431410146324447E-4]:3.870064599076E-2,((54[&rate=5.431410146324447E-4]:3.97498612323E-1,42[&rate=5.431410146324447E-4]:2.057177904053E-1)[&rate=5.431410146324447E-4]:4.97008773413E-2,47[&rate=5.431410146324447E-4]:2.718570239109E-1)[&rate=5.431410146324447E-4]:4.997342985602E-1)[&rate=5.431410146324447E-4]:3.106384229073E-1,((((44[&rate=5.431410146324447E-4]:4.211536361022E-1,43[&rate=5.431410146324447E-4]:4.238933621295E-1)[&rate=5.431410146324447E-4]:6.208279858585E-2,(40[&rate=5.431410146324447E-4]:1.326459115429E-1,50[&rate=5.431410146324447E-4]:7.237193894015E-2)[&rate=5.431410146324447E-4]:3.533302491725E-1)[&rate=5.431410146324447E-4]:3.454588229673E-2,45[&rate=5.431410146324447E-4]:5.397001252038E-1)[&rate=5.431410146324447E-4]:2.563544152015E-1,(51[&rate=5.431410146324447E-4]:6.351035290835E-1,(17[&rate=5.431410146324447E-4]:5.607679022176E-1,11[&rate=5.431410146324447E-4]:5.224117378339E-1)[&rate=5.431410146324447E-4]:1.948835720715E-1)[&rate=5.431410146324447E-4]:8.149895652729E-2)[&rate=5.431410146324447E-4]:2.889149310004E-1)[&rate=5.431410146324447E-4]:1.319543518932E-1)[&rate=5.431410146324447E-4]:2.540030602317E-2)[&rate=5.431410146324447E-4]:7.513592564825E-2,(((13[&rate=5.431410146324447E-4]:5.055612412551E-1,9[&rate=5.431410146324447E-4]:4.672050768716E-1)[&rate=5.431410146324447E-4]:1.212009355849E-1,5[&rate=5.431410146324447E-4]:5.719676562921E-1)[&rate=5.431410146324447E-4]:1.609584583416E-1,(16[&rate=5.431410146324447E-4]:5.458134027945E-1,3[&rate=5.431410146324447E-4]:4.307449096439E-1)[&rate=5.431410146324447E-4]:2.501264104694E-1)[&rate=5.431410146324447E-4]:5.626161321175E-1)[&rate=5.431410146324447E-4]:4.346671683591E-1,38[&rate=5.431410146324447E-4]:6.754148945623E-1)[&rate=5.431410146324447E-4]:5.572484156797E-1,14[&rate=5.431410146324447E-4]:2.344992077365E0)[&rate=5.431410146324447E-4]:3.545095644552E-1)[&rate=5.431410146324447E-4]:6.874552942161E-2,((32[&rate=5.431410146324447E-4]:4.596318970169E-1,(31[&rate=5.431410146324447E-4]:3.441879298519E-1,37[&rate=5.431410146324447E-4]:3.441879298519E-1)[&rate=5.431410146324447E-4]:3.074451361304E-2)[&rate=5.431410146324447E-4]:3.587243283497E-1,(34[&rate=5.431410146324447E-4]:5.236434966777E-1,35[&rate=5.431410146324447E-4]:7.230970485902E-1)[&rate=5.431410146324447E-4]:8.433021502773E-2)[&rate=5.431410146324447E-4]:3.742282053389E-3)[&rate=5.431410146324447E-4]:1.719020776187E-2)[&rate=5.431410146324447E-4]:1.425014251174E-2);
tree STATE_16742000 [&joint=-18015.374161877196,lnP=-18015.374161877196] = [&R] ((((((2[&rate=6.803569581462813E-4]:7.653508160378E-1,((20[&rate=6.803569581462813E-4]:4.243096868075E-1,25[&rate=6.803569581462813E-4]:4.407480429719E-1)[&rate=6.803569581462813E-4]:4.090308663869E-1,(28[&rate=6.803569581462813E-4]:8.767075990544E-1,((6[&rate=6.803569581462813E-4]:1.531534887801E-1,7[&rate=6.803569581462813E-4]:1.531534887801E-1)[&rate=6.803569581462813E-4]:3.721574782948E-1,24[&rate=6.803569581462813E-4]:6.321602821434E-1)[&rate=6.803569581462813E-4]:2.007117004727E-1)[&rate=6.803569581462813E-4]:1.142747468801E-2)[&rate=6.803569581462813E-4]:1.046130025695E-1)[&rate=6.803569581462813E-4]:1.73324993386E0,(29[&rate=6.803569581462813E-4]:4.686720593489E-1,14[&rate=6.803569581462813E-4]:2.554164985466E0)[&rate=6.803569581462813E-4]:7.320288771999E-2)[&rate=6.803569581462813E-4]:1.452172325149E-1,((30[&rate=6.803569581462813E-4]:6.823020969968E-1,((((57[&rate=6.803569581462813E-4]:5.508362160233E-1,((59[&rate=6.803569581462813E-4]:7.668470908912E-2,60[&rate=6.803569581462813E-4]:8.216416114406E-2)[&rate=6.803569581462813E-4]:6.143808452155E-3,56[&rate=6.803569581462813E-4]:8.556824356863E-2)[&rate=6.803569581462813E-4]:4.625282464271E-1)[&rate=6.803569581462813E-4]:8.243178231422E-1,((((((26[&rate=6.803569581462813E-4]:6.222007687331E-1,19[&rate=6.803569581462813E-4]:5.975432344867E-1)[&rate=6.803569581462813E-4]:2.15966262079E-1,1[&rate=6.803569581462813E-4]:5.186566094918E-2)[&rate=6.803569581462813E-4]:2.20327085198E-1,22[&rate=6.803569581462813E-4]:1.053014663955E0)[&rate=6.803569581462813E-4]:1.316190565986E-1,((21[&rate=6.803569581462813E-4]:5.749560056207E-1,(23[&rate=6.803569581462813E-4]:2.958524252314E-1,18[&rate=6.803569581462813E-4]:2.766743430397E-1)[&rate=6.803569581462813E-4]:2.90062484499E-1)[&rate=6.803569581462813E-4]:2.439053745173E-1,(10[&rate=6.803569581462813E-4]:6.0141421328E-1,55[&rate=6.803569581462813E-4]:5.822361310883E-1)[&rate=6.803569581462813E-4]:1.325156600088E-1)[&rate=6.803569581462813E-4]:3.548134363063E-1)[&rate=6.803569581462813E-4]:7.018665352371E-3,39[&rate=6.803569581462813E-4]:3.000855028996E-2)[&rate=6.803569581462813E-4]:7.995277487384E-2,((((41[&rate=6.803569581462813E-4]:5.419245685048E-1,(53[&rate=6.803569581462813E-4]:4.289194088045E-1,46[&rate=6.803569581462813E-4]:4.207002307222E-1)[&rate=6.803569581462813E-4]:1.431421460016E-1)[&rate=6.803569581462813E-4]:1.201842759337E-1,(8[&rate=6.803569581462813E-4]:5.635760546998E-1,(((12[&rate=6.803569581462813E-4]:2.813657761882E-1,15[&rate=6.803569581462813E-4]:3.197219405719E-1)[&rate=6.803569581462813E-4]:2.286190578678E-1,48[&rate=6.803569581462813E-4]:5.09984834056E-1)[&rate=6.803569581462813E-4]:1.676824878851E-2,(27[&rate=6.803569581462813E-4]:3.061189003469E-1,4[&rate=6.803569581462813E-4]:1.335161606209E-1)[&rate=6.803569581462813E-4]:3.357026756484E-1)[&rate=6.803569581462813E-4]:4.504214993736E-2)[&rate=6.803569581462813E-4]:1.177108719305E-1)[&rate=6.803569581462813E-4]:4.693245142654E-2,49[&rate=6.803569581462813E-4]:7.364385561389E-1)[&rate=6.803569581462813E-4]:3.205901414343E-1,((51[&rate=6.803569581462813E-4]:6.119450199174E-1,(((((40[&rate=6.803569581462813E-4]:1.246047240585E-1,50[&rate=6.803569581462813E-4]:6.433075145578E-2)[&rate=6.803569581462813E-4]:1.029924988786E-1,52[&rate=6.803569581462813E-4]:1.673232503344E-1)[&rate=6.803569581462813E-4]:1.084469489254E-1,(44[&rate=6.803569581462813E-4]:1.611374264765E-1,43[&rate=6.803569581462813E-4]:1.638771525038E-1)[&rate=6.803569581462813E-4]:1.721670193587E-1)[&rate=6.803569581462813E-4]:4.60985592406E-2,45[&rate=6.803569581462813E-4]:4.013208132949E-1)[&rate=6.803569581462813E-4]:2.458701121927E-1,(17[&rate=6.803569581462813E-4]:4.810336276329E-1,11[&rate=6.803569581462813E-4]:4.426774632492E-1)[&rate=6.803569581462813E-4]:2.072531882657E-1)[&rate=6.803569581462813E-4]:4.420614922432E-2)[&rate=6.803569581462813E-4]:3.310446895832E-1,(((42[&rate=6.803569581462813E-4]:2.555688594543E-1,54[&rate=6.803569581462813E-4]:4.47349681372E-1)[&rate=6.803569581462813E-4]:4.920653396049E-1,47[&rate=6.803569581462813E-4]:7.640725552235E-1)[&rate=6.803569581462813E-4]:1.613390324575E-1,(63[&rate=6.803569581462813E-4]:6.02735088402E-1,58[&rate=6.803569581462813E-4]:5.999953623746E-1)[&rate=6.803569581462813E-4]:2.843203348955E-1)[&rate=6.803569581462813E-4]:9.42904505868E-2)[&rate=6.803569581462813E-4]:3.184720725068E-2)[&rate=6.803569581462813E-4]:1.269052303302E-1)[&rate=6.803569581462813E-4]:1.861737153595E-2)[&rate=6.803569581462813E-4]:1.814314736992E-1,(((13[&rate=6.803569581462813E-4]:4.942731705905E-1,9[&rate=6.803569581462813E-4]:4.55917006207E-1)[&rate=6.803569581462813E-4]:3.499475535017E-1,(16[&rate=6.803569581462813E-4]:5.269451834928E-1,3[&rate=6.803569581462813E-4]:4.118766903422E-1)[&rate=6.803569581462813E-4]:3.254947186817E-1)[&rate=6.803569581462813E-4]:7.459502146711E-3,5[&rate=6.803569581462813E-4]:7.96885705691E-1)[&rate=6.803569581462813E-4]:5.62439533201E-1)[&rate=6.803569581462813E-4]:1.002729501578E0,38[&rate=6.803569581462813E-4]:1.307260219922E0)[&rate=6.803569581462813E-4]:3.482060360686E-1)[&rate=6.803569581462813E-4]:4.159097658318E-3,62[&rate=6.803569581462813E-4]:7.438382438355E-1)[&rate=6.803569581462813E-4]:6.309849286041E-4)[&rate=6.803569581462813E-4]:4.054117877185E-3,61[&rate=6.803569581462813E-4]:8.113648766959E-1)[&rate=6.803569581462813E-4]:2.405756950881E-2,((33[&rate=6.803569581462813E-4]:7.137187828249E-1,34[&rate=6.803569581462813E-4]:5.279264330981E-1)[&rate=6.803569581462813E-4]:8.185536024948E-2,36[&rate=6.803569581462813E-4]:8.310932687573E-1)[&rate=6.803569581462813E-4]:3.438382225601E-2)[&rate=6.803569581462813E-4]:6.9804701961E-2,(35[&rate=6.803569581462813E-4]:8.082599823671E-1,(32[&rate=6.803569581462813E-4]:5.492768229533E-1,(31[&rate=6.803569581462813E-4]:2.405363640036E-1,37[&rate=6.803569581462813E-4]:2.405363640036E-1)[&rate=6.803569581462813E-4]:2.240410053976E-1)[&rate=6.803569581462813E-4]:2.699121211626E-1)[&rate=6.803569581462813E-4]:1.051638871099E-1);
tree STATE_16744000 [&joint=-18017.509744765477,lnP=-18017.509744765477] = [&R] (35[&rate=5.30359257716283E-4]:8.760863869574E-1,(((36[&rate=5.30359257716283E-4]:8.220000923473E-1,(32[&rate=5.30359257716283E-4]:7.310361605442E-1,(31[&rate=5.30359257716283E-4]:3.117759703578E-1,37[&rate=5.30359257716283E-4]:3.117759703578E-1)[&rate=5.30359257716283E-4]:3.345607366344E-1)[&rate=5.30359257716283E-4]:8.003497005452E-2)[&rate=5.30359257716283E-4]:4.634106825091E-2,((((30[&rate=5.30359257716283E-4]:6.777735850054E-1,((((((39[&rate=5.30359257716283E-4]:3.40208499989E-2,(((26[&rate=5.30359257716283E-4]:4.835068124157E-1,19[&rate=5.30359257716283E-4]:4.588492781693E-1)[&rate=5.30359257716283E-4]:3.240306785337E-1,1[&rate=5.30359257716283E-4]:2.123612108645E-2)[&rate=5.30359257716283E-4]:1.155910315047E-1,22[&rate=5.30359257716283E-4]:9.176490703994E-1)[&rate=5.30359257716283E-4]:2.780156152158E-1)[&rate=5.30359257716283E-4]:9.109185732177E-2,((21[&rate=5.30359257716283E-4]:6.119143022308E-1,(23[&rate=5.30359257716283E-4]:4.745908760543E-1,18[&rate=5.30359257716283E-4]:4.554127938626E-1)[&rate=5.30359257716283E-4]:1.482823302862E-1)[&rate=5.30359257716283E-4]:1.376144719701E-1,(10[&rate=5.30359257716283E-4]:5.896779365551E-1,55[&rate=5.30359257716283E-4]:5.704998543633E-1)[&rate=5.30359257716283E-4]:7.49193307966E-2)[&rate=5.30359257716283E-4]:5.262688646265E-1)[&rate=5.30359257716283E-4]:4.985622091434E-2,((((48[&rate=5.30359257716283E-4]:9.121128304088E-1,((((27[&rate=5.30359257716283E-4]:2.493732738491E-1,4[&rate=5.30359257716283E-4]:7.677053412309E-2)[&rate=5.30359257716283E-4]:4.344491281377E-1,(53[&rate=5.30359257716283E-4]:4.763471206728E-1,8[&rate=5.30359257716283E-4]:4.653882165631E-1)[&rate=5.30359257716283E-4]:9.514651419076E-2)[&rate=5.30359257716283E-4]:3.982071479221E-2,(12[&rate=5.30359257716283E-4]:4.154369069037E-1,15[&rate=5.30359257716283E-4]:4.537930712874E-1)[&rate=5.30359257716283E-4]:1.931377167245E-1)[&rate=5.30359257716283E-4]:1.920468563637E-1,49[&rate=5.30359257716283E-4]:8.006214799918E-1)[&rate=5.30359257716283E-4]:1.11491350417E-1)[&rate=5.30359257716283E-4]:3.353100834403E-2,(46[&rate=5.30359257716283E-4]:4.514919511575E-1,41[&rate=5.30359257716283E-4]:4.295741429384E-1)[&rate=5.30359257716283E-4]:4.886724355407E-1)[&rate=5.30359257716283E-4]:1.925222658648E-1,((((17[&rate=5.30359257716283E-4]:4.108771644953E-1,11[&rate=5.30359257716283E-4]:3.725210001117E-1)[&rate=5.30359257716283E-4]:3.131558192115E-1,51[&rate=5.30359257716283E-4]:6.034850385013E-1)[&rate=5.30359257716283E-4]:2.822863886559E-1,((43[&rate=5.30359257716283E-4]:3.441513165271E-1,(((40[&rate=5.30359257716283E-4]:1.000694598581E-1,50[&rate=5.30359257716283E-4]:3.979548725529E-2)[&rate=5.30359257716283E-4]:2.180337029335E-1,52[&rate=5.30359257716283E-4]:2.578291901888E-1)[&rate=5.30359257716283E-4]:9.158148968055E-3,44[&rate=5.30359257716283E-4]:3.245215857323E-1)[&rate=5.30359257716283E-4]:1.68900047674E-2)[&rate=5.30359257716283E-4]:9.024891882657E-2,45[&rate=5.30359257716283E-4]:4.535783175454E-1)[&rate=5.30359257716283E-4]:5.116451644064E-1)[&rate=5.30359257716283E-4]:7.506057173326E-2,(((47[&rate=5.30359257716283E-4]:8.143752728515E-2,54[&rate=5.30359257716283E-4]:2.567799930385E-1)[&rate=5.30359257716283E-4]:9.239409766269E-2,42[&rate=5.30359257716283E-4]:1.573932687835E-1)[&rate=5.30359257716283E-4]:7.066395922463E-1,(63[&rate=5.30359257716283E-4]:4.203676726374E-1,58[&rate=5.30359257716283E-4]:4.1762794661E-1)[&rate=5.30359257716283E-4]:4.217473801733E-1)[&rate=5.30359257716283E-4]:1.570731104635E-1)[&rate=5.30359257716283E-4]:9.514232490528E-2)[&rate=5.30359257716283E-4]:6.359573213884E-2,(57[&rate=5.30359257716283E-4]:8.0460752229E-1,((56[&rate=5.30359257716283E-4]:1.866136572136E-1,59[&rate=5.30359257716283E-4]:1.838739311862E-1)[&rate=5.30359257716283E-4]:3.471608569445E-1,60[&rate=5.30359257716283E-4]:5.365142401856E-1)[&rate=5.30359257716283E-4]:2.680932821044E-1)[&rate=5.30359257716283E-4]:5.697570541927E-1)[&rate=5.30359257716283E-4]:4.71796942181E-2)[&rate=5.30359257716283E-4]:2.681601937424E-1,(((16[&rate=5.30359257716283E-4]:5.102023212987E-1,3[&rate=5.30359257716283E-4]:3.951338281481E-1)[&rate=5.30359257716283E-4]:2.556314002562E-1,(13[&rate=5.30359257716283E-4]:3.800505119133E-1,9[&rate=5.30359257716283E-4]:3.416943475299E-1)[&rate=5.30359257716283E-4]:3.775640315593E-1)[&rate=5.30359257716283E-4]:1.261470053515E-1,5[&rate=5.30359257716283E-4]:8.289670282763E-1)[&rate=5.30359257716283E-4]:6.634771621942E-1)[&rate=5.30359257716283E-4]:5.038461744105E-1,38[&rate=5.30359257716283E-4]:9.41495844333E-1)[&rate=5.30359257716283E-4]:6.293987502809E-1,14[&rate=5.30359257716283E-4]:2.683223361737E0)[&rate=5.30359257716283E-4]:8.004314938528E-2)[&rate=5.30359257716283E-4]:1.393026439857E-2,(61[&rate=5.30359257716283E-4]:8.040749488206E-1,62[&rate=5.30359257716283E-4]:7.412334187661E-1)[&rate=5.30359257716283E-4]:7.847479818239E-3)[&rate=5.30359257716283E-4]:2.132676910728E-3,(29[&rate=5.30359257716283E-4]:5.783318971643E-1,(((20[&rate=5.30359257716283E-4]:7.269663901734E-1,25[&rate=5.30359257716283E-4]:7.434047463378E-1)[&rate=5.30359257716283E-4]:1.789468321683E-1,((2[&rate=5.30359257716283E-4]:3.670475759982E-1,28[&rate=5.30359257716283E-4]:5.944448362723E-1)[&rate=5.30359257716283E-4]:6.10002086113E-2,(6[&rate=5.30359257716283E-4]:1.555780872365E-1,7[&rate=5.30359257716283E-4]:1.555780872365E-1)[&rate=5.30359257716283E-4]:3.491820261402E-1)[&rate=5.30359257716283E-4]:3.052626980062E-1)[&rate=5.30359257716283E-4]:2.765857424617E-1,24[&rate=5.30359257716283E-4]:1.193457868913E0)[&rate=5.30359257716283E-4]:1.525161474916E0)[&rate=5.30359257716283E-4]:1.155046291504E-1)[&rate=5.30359257716283E-4]:2.033015410214E-2,34[&rate=5.30359257716283E-4]:6.431284290506E-1)[&rate=5.30359257716283E-4]:3.901256137813E-3)[&rate=5.30359257716283E-4]:1.005041974811E-2,33[&rate=5.30359257716283E-4]:8.428724546634E-1)[&rate=5.30359257716283E-4]:1.955273010835E-2);
tree STATE_16746000 [&joint=-18017.658461369534,lnP=-18017.658461369534] = [&R] ((((33[&rate=5.812896151583155E-4]:6.997434001853E-1,35[&rate=5.812896151583155E-4]:7.134046023709E-1)[&rate=5.812896151583155E-4]:2.527655741739E-2,(32[&rate=5.812896151583155E-4]:6.971291845338E-1,(31[&rate=5.812896151583155E-4]:4.692658335566E-1,37[&rate=5.812896151583155E-4]:4.692658335566E-1)[&rate=5.812896151583155E-4]:1.431638974251E-1)[&rate=5.812896151583155E-4]:5.248093700328E-2)[&rate=5.812896151583155E-4]:9.234822977195E-2,(62[&rate=5.812896151583155E-4]:7.411750044212E-1,(((14[&rate=5.812896151583155E-4]:2.646092715638E0,61[&rate=5.812896151583155E-4]:6.808183687554E-1)[&rate=5.812896151583155E-4]:1.165049514225E-1,(((34[&rate=5.812896151583155E-4]:3.094919895713E-1,(((((57[&rate=5.812896151583155E-4]:7.788187022619E-1,((56[&rate=5.812896151583155E-4]:5.557557236667E-1,59[&rate=5.812896151583155E-4]:5.530159976393E-1)[&rate=5.812896151583155E-4]:1.086102843331E-2,60[&rate=5.812896151583155E-4]:5.693564781276E-1)[&rate=5.812896151583155E-4]:2.094622241343E-1)[&rate=5.812896151583155E-4]:5.043111150107E-1,((((27[&rate=5.812896151583155E-4]:3.96359188736E-1,4[&rate=5.812896151583155E-4]:2.2375644901E-1)[&rate=5.812896151583155E-4]:3.703774324596E-1,((8[&rate=5.812896151583155E-4]:5.008638424448E-1,((12[&rate=5.812896151583155E-4]:3.213799443877E-1,15[&rate=5.812896151583155E-4]:3.597361087714E-1)[&rate=5.812896151583155E-4]:1.678566178114E-1,49[&rate=5.812896151583155E-4]:4.892365621991E-1)[&rate=5.812896151583155E-4]:1.984645832775E-2)[&rate=5.812896151583155E-4]:1.32592446073E-1,(53[&rate=5.812896151583155E-4]:6.132579651559E-1,48[&rate=5.812896151583155E-4]:6.105182391284E-1)[&rate=5.812896151583155E-4]:3.115722747151E-2)[&rate=5.812896151583155E-4]:9.992661444936E-3)[&rate=5.812896151583155E-4]:3.306121915764E-1,(46[&rate=5.812896151583155E-4]:8.667418676706E-1,41[&rate=5.812896151583155E-4]:8.448240594515E-1)[&rate=5.812896151583155E-4]:1.100589998959E-1)[&rate=5.812896151583155E-4]:1.005311432665E-1,((51[&rate=5.812896151583155E-4]:7.812582782759E-1,((17[&rate=5.812896151583155E-4]:3.662432143017E-1,11[&rate=5.812896151583155E-4]:3.27887049918E-1)[&rate=5.812896151583155E-4]:4.119227960888E-1,(((44[&rate=5.812896151583155E-4]:3.530602725859E-1,43[&rate=5.812896151583155E-4]:3.557999986133E-1)[&rate=5.812896151583155E-4]:8.360907143073E-3,((40[&rate=5.812896151583155E-4]:1.053207818993E-1,50[&rate=5.812896151583155E-4]:4.504680929657E-2)[&rate=5.812896151583155E-4]:1.328521167254E-1,52[&rate=5.812896151583155E-4]:1.778989260219E-1)[&rate=5.812896151583155E-4]:1.259880071317E-1)[&rate=5.812896151583155E-4]:9.018111165588E-2,45[&rate=5.812896151583155E-4]:4.73520099604E-1)[&rate=5.812896151583155E-4]:2.635500203754E-1)[&rate=5.812896151583155E-4]:1.23640213091E-1)[&rate=5.812896151583155E-4]:1.717125146625E-1,(((47[&rate=5.812896151583155E-4]:3.127219276001E-1,42[&rate=5.812896151583155E-4]:2.962835714357E-1)[&rate=5.812896151583155E-4]:3.171845782435E-1,54[&rate=5.812896151583155E-4]:8.05248971597E-1)[&rate=5.812896151583155E-4]:2.2915293544E-1,(63[&rate=5.812896151583155E-4]:3.679196373516E-1,58[&rate=5.812896151583155E-4]:3.651799113242E-1)[&rate=5.812896151583155E-4]:4.527836395485E-1)[&rate=5.812896151583155E-4]:1.706236804219E-1)[&rate=5.812896151583155E-4]:4.764888912749E-2)[&rate=5.812896151583155E-4]:2.771561465861E-2)[&rate=5.812896151583155E-4]:9.484271754083E-2,((39[&rate=5.812896151583155E-4]:4.487557283895E-2,(((26[&rate=5.812896151583155E-4]:6.977047879059E-1,19[&rate=5.812896151583155E-4]:6.730472536594E-1)[&rate=5.812896151583155E-4]:1.42236342926E-1,1[&rate=5.812896151583155E-4]:5.363976096888E-2)[&rate=5.812896151583155E-4]:2.198114355443E-2,22[&rate=5.812896151583155E-4]:8.564428223315E-1)[&rate=5.812896151583155E-4]:3.500765861238E-1)[&rate=5.812896151583155E-4]:1.165234197413E-2,((21[&rate=5.812896151583155E-4]:4.437747893194E-1,(23[&rate=5.812896151583155E-4]:4.115095650596E-1,18[&rate=5.812896151583155E-4]:3.923314828678E-1)[&rate=5.812896151583155E-4]:4.322412836946E-2)[&rate=5.812896151583155E-4]:2.808467761214E-1,(10[&rate=5.812896151583155E-4]:5.870410067671E-1,55[&rate=5.812896151583155E-4]:5.678629245754E-1)[&rate=5.812896151583155E-4]:5.264905182441E-2)[&rate=5.812896151583155E-4]:4.825912808791E-1)[&rate=5.812896151583155E-4]:7.486927753453E-2)[&rate=5.812896151583155E-4]:5.49469851148E-2,(((16[&rate=5.812896151583155E-4]:3.528858229884E-1,3[&rate=5.812896151583155E-4]:2.378173298378E-1)[&rate=5.812896151583155E-4]:4.378114337172E-1,5[&rate=5.812896151583155E-4]:7.276835580755E-1)[&rate=5.812896151583155E-4]:2.308472571009E-1,(13[&rate=5.812896151583155E-4]:6.770643545339E-1,9[&rate=5.812896151583155E-4]:6.387081901504E-1)[&rate=5.812896151583155E-4]:3.362609811903E-1)[&rate=5.812896151583155E-4]:2.771284307791E-1)[&rate=5.812896151583155E-4]:4.888152339147E-1,38[&rate=5.812896151583155E-4]:6.696799593221E-1)[&rate=5.812896151583155E-4]:6.840144406091E-1)[&rate=5.812896151583155E-4]:2.175445517854E-1,29[&rate=5.812896151583155E-4]:5.980747927229E-1)[&rate=5.812896151583155E-4]:1.61702286948E-2,30[&rate=5.812896151583155E-4]:6.142450214177E-1)[&rate=5.812896151583155E-4]:6.285971952532E-2)[&rate=5.812896151583155E-4]:8.143386066095E-5,(((20[&rate=5.812896151583155E-4]:5.409915108326E-1,25[&rate=5.812896151583155E-4]:5.574298669969E-1)[&rate=5.812896151583155E-4]:4.323863800306E-1,(2[&rate=5.812896151583155E-4]:5.252758387378E-1,28[&rate=5.812896151583155E-4]:7.526730990119E-1)[&rate=5.812896151583155E-4]:2.754993123993E-1)[&rate=5.812896151583155E-4]:3.914922530096E-2,((6[&rate=5.812896151583155E-4]:3.826041290886E-1,7[&rate=5.812896151583155E-4]:3.826041290886E-1)[&rate=5.812896151583155E-4]:2.430586764807E-1,24[&rate=5.812896151583155E-4]:7.325121206378E-1)[&rate=5.812896151583155E-4]:2.90973899636E-1)[&rate=5.812896151583155E-4]:1.793987601195E0)[&rate=5.812896151583155E-4]:6.611780437231E-3)[&rate=5.812896151583155E-4]:1.881613377311E-2)[&rate=5.812896151583155E-4]:3.556153038668E-3,36[&rate=5.812896151583155E-4]:8.564434660962E-1);
tree STATE_16748000 [&joint=-18005.099674482433,lnP=-18005.099674482433] = [&R] ((2[&rate=5.632910611814178E-4]:7.387079328263E-1,((((6[&rate=5.632910611814178E-4]:2.558258800095E-1,7[&rate=5.632910611814178E-4]:2.558258800095E-1)[&rate=5.632910611814178E-4]:3.658216166258E-1,24[&rate=5.632910611814178E-4]:7.284968117039E-1)[&rate=5.632910611814178E-4]:5.579350760714E-2,28[&rate=5.632910611814178E-4]:8.281259357494E-1)[&rate=5.632910611814178E-4]:2.098535770559E-2,(20[&rate=5.632910611814178E-4]:3.612695673685E-1,25[&rate=5.632910611814178E-4]:3.777079235329E-1)[&rate=5.632910611814178E-4]:4.330472055384E-1)[&rate=5.632910611814178E-4]:1.169938996454E-1)[&rate=5.632910611814178E-4]:1.990064792206E0,(((30[&rate=5.632910611814178E-4]:6.031276612355E-1,((((((39[&rate=5.632910611814178E-4]:4.919466580811E-2,((21[&rate=5.632910611814178E-4]:7.4619011171E-1,(23[&rate=5.632910611814178E-4]:4.297583329628E-1,18[&rate=5.632910611814178E-4]:4.105802507711E-1)[&rate=5.632910611814178E-4]:3.273906828569E-1)[&rate=5.632910611814178E-4]:6.309462484695E-2,(10[&rate=5.632910611814178E-4]:6.247627315033E-1,55[&rate=5.632910611814178E-4]:6.055846493116E-1)[&rate=5.632910611814178E-4]:9.959049820441E-2)[&rate=5.632910611814178E-4]:3.905948607579E-1)[&rate=5.632910611814178E-4]:7.175121143054E-2,(((26[&rate=5.632910611814178E-4]:6.963400023403E-1,19[&rate=5.632910611814178E-4]:6.716824680938E-1)[&rate=5.632910611814178E-4]:1.466150380831E-1,1[&rate=5.632910611814178E-4]:5.665367056042E-2)[&rate=5.632910611814178E-4]:1.657824902776E-1,22[&rate=5.632910611814178E-4]:1.003258078646E0)[&rate=5.632910611814178E-4]:2.793316342088E-1)[&rate=5.632910611814178E-4]:3.251614325356E-2,(((((46[&rate=5.632910611814178E-4]:7.423793131447E-1,41[&rate=5.632910611814178E-4]:7.204615049257E-1)[&rate=5.632910611814178E-4]:6.200092584712E-2,(12[&rate=5.632910611814178E-4]:3.190465315146E-1,15[&rate=5.632910611814178E-4]:3.574026958983E-1)[&rate=5.632910611814178E-4]:4.90813159532E-1)[&rate=5.632910611814178E-4]:5.690377963226E-2,((27[&rate=5.632910611814178E-4]:3.090383517812E-1,4[&rate=5.632910611814178E-4]:1.364356120552E-1)[&rate=5.632910611814178E-4]:6.04476040366E-1,((48[&rate=5.632910611814178E-4]:2.21165022099E-1,53[&rate=5.632910611814178E-4]:2.239047481265E-1)[&rate=5.632910611814178E-4]:5.180391537428E-1,(49[&rate=5.632910611814178E-4]:6.821592733926E-1,8[&rate=5.632910611814178E-4]:6.739400953105E-1)[&rate=5.632910611814178E-4]:5.70449024492E-2)[&rate=5.632910611814178E-4]:5.924172315456E-2)[&rate=5.632910611814178E-4]:6.831757168252E-2)[&rate=5.632910611814178E-4]:2.504241401081E-1,((((17[&rate=5.632910611814178E-4]:6.267244670551E-1,11[&rate=5.632910611814178E-4]:5.883683026714E-1)[&rate=5.632910611814178E-4]:2.011414402612E-1,51[&rate=5.632910611814178E-4]:7.073179621107E-1)[&rate=5.632910611814178E-4]:1.87016244518E-2,(((43[&rate=5.632910611814178E-4]:2.802726757945E-1,44[&rate=5.632910611814178E-4]:2.775329497672E-1)[&rate=5.632910611814178E-4]:1.079773266124E-1,((40[&rate=5.632910611814178E-4]:1.820232155988E-1,50[&rate=5.632910611814178E-4]:1.217492429961E-1)[&rate=5.632910611814178E-4]:3.657680532086E-2,52[&rate=5.632910611814178E-4]:1.583260483169E-1)[&rate=5.632910611814178E-4]:1.696499814873E-1)[&rate=5.632910611814178E-4]:8.501535578914E-2,45[&rate=5.632910611814178E-4]:4.924434403878E-1)[&rate=5.632910611814178E-4]:3.130282009692E-1)[&rate=5.632910611814178E-4]:1.550830969462E-1,(((47[&rate=5.632910611814178E-4]:2.156199572323E-2,42[&rate=5.632910611814178E-4]:5.123639558857E-3)[&rate=5.632910611814178E-4]:1.370436668459E-1,54[&rate=5.632910611814178E-4]:3.339481283225E-1)[&rate=5.632910611814178E-4]:7.475030081741E-1,(63[&rate=5.632910611814178E-4]:4.069537341047E-1,58[&rate=5.632910611814178E-4]:4.042140080773E-1)[&rate=5.632910611814178E-4]:4.607987722552E-1)[&rate=5.632910611814178E-4]:5.170634153259E-2)[&rate=5.632910611814178E-4]:1.538931464564E-1)[&rate=5.632910611814178E-4]:9.408445846616E-2,(57[&rate=5.632910611814178E-4]:8.131098907822E-1,((56[&rate=5.632910611814178E-4]:2.671635921734E-1,59[&rate=5.632910611814178E-4]:2.644238661461E-1)[&rate=5.632910611814178E-4]:3.14166606918E-1,60[&rate=5.632910611814178E-4]:5.84069925119E-1)[&rate=5.632910611814178E-4]:2.290399656632E-1)[&rate=5.632910611814178E-4]:5.707649181972E-1)[&rate=5.632910611814178E-4]:1.616255397863E-2)[&rate=5.632910611814178E-4]:6.9614679747E-2,(((13[&rate=5.632910611814178E-4]:6.739831857022E-1,9[&rate=5.632910611814178E-4]:6.356270213187E-1)[&rate=5.632910611814178E-4]:1.347947172152E-1,5[&rate=5.632910611814178E-4]:7.539833823696E-1)[&rate=5.632910611814178E-4]:5.016155700002E-1,(16[&rate=5.632910611814178E-4]:9.695257934823E-1,3[&rate=5.632910611814178E-4]:8.544573003317E-1)[&rate=5.632910611814178E-4]:3.490868575177E-1)[&rate=5.632910611814178E-4]:1.679281636245E-2)[&rate=5.632910611814178E-4]:2.737175874809E-1,38[&rate=5.632910611814178E-4]:4.913148356651E-1)[&rate=5.632910611814178E-4]:8.375997729727E-1,34[&rate=5.632910611814178E-4]:2.847121982779E-1)[&rate=5.632910611814178E-4]:2.473772115914E-1)[&rate=5.632910611814178E-4]:1.527827278583E-2,((29[&rate=5.632910611814178E-4]:5.962521321971E-1,61[&rate=5.632910611814178E-4]:7.16470711432E-1)[&rate=5.632910611814178E-4]:1.844464621891E-2,62[&rate=5.632910611814178E-4]:6.720738275964E-1)[&rate=5.632910611814178E-4]:3.709155605292E-3)[&rate=5.632910611814178E-4]:1.001118538379E-1,((((32[&rate=5.632910611814178E-4]:6.303954343095E-1,(31[&rate=5.632910611814178E-4]:4.926876331249E-1,37[&rate=5.632910611814178E-4]:4.926876331249E-1)[&rate=5.632910611814178E-4]:5.300834763255E-2)[&rate=5.632910611814178E-4]:1.440887190707E-1,(36[&rate=5.632910611814178E-4]:7.470644679576E-1,33[&rate=5.632910611814178E-4]:7.115453422747E-1)[&rate=5.632910611814178E-4]:3.83486471712E-2)[&rate=5.632910611814178E-4]:1.042259410689E-2,35[&rate=5.632910611814178E-4]:7.739777857384E-1)[&rate=5.632910611814178E-4]:7.115256053988E-2,14[&rate=5.632910611814178E-4]:2.802207971849E0)[&rate=5.632910611814178E-4]:1.802742127214E-3)[&rate=5.632910611814178E-4]:5.352913434418E-2);
