## Supplementary File S2 for "Epidemiological and genomic investigation of chikungunya virus in Rio de Janeiro state, Brazil, between 2015 and 2018": chikv_ECSA_RJ1_HKY+G4_strict_skygrid_normalPriorRootAge.combined.trees.txt (part 52 of 110)

#NEXUS
tree STATE_16750000 [&joint=-18016.42921293667,lnP=-18016.42921293667] = [&R] ((62[&rate=5.17644085088316E-4]:7.537560720637E-1,30[&rate=5.17644085088316E-4]:6.963790228834E-1)[&rate=5.17644085088316E-4]:9.578580980036E-2,((((2[&rate=5.17644085088316E-4]:7.655746979309E-1,(((6[&rate=5.17644085088316E-4]:2.357629441177E-1,7[&rate=5.17644085088316E-4]:2.357629441177E-1)[&rate=5.17644085088316E-4]:2.899722993982E-1,24[&rate=5.17644085088316E-4]:6.325845585844E-1)[&rate=5.17644085088316E-4]:1.361509039908E-1,((20[&rate=5.17644085088316E-4]:3.39057035957E-1,25[&rate=5.17644085088316E-4]:3.554953921214E-1)[&rate=5.17644085088316E-4]:4.015926513146E-1,28[&rate=5.17644085088316E-4]:7.954442078197E-1)[&rate=5.17644085088316E-4]:1.712687119393E-2)[&rate=5.17644085088316E-4]:1.804008791913E-1)[&rate=5.17644085088316E-4]:1.759111005035E0,61[&rate=5.17644085088316E-4]:6.881784793718E-1)[&rate=5.17644085088316E-4]:1.689261912629E-1,((34[&rate=5.17644085088316E-4]:5.300897060484E-1,((((57[&rate=5.17644085088316E-4]:8.624740572154E-1,(56[&rate=5.17644085088316E-4]:5.491373967883E-1,(59[&rate=5.17644085088316E-4]:3.802472967993E-1,60[&rate=5.17644085088316E-4]:3.857267488542E-1)[&rate=5.17644085088316E-4]:1.661503739617E-1)[&rate=5.17644085088316E-4]:3.105969343995E-1)[&rate=5.17644085088316E-4]:5.174594569321E-1,(((((27[&rate=5.17644085088316E-4]:4.895880611951E-1,4[&rate=5.17644085088316E-4]:3.169853214691E-1)[&rate=5.17644085088316E-4]:4.575189762455E-1,((12[&rate=5.17644085088316E-4]:2.765803831432E-1,15[&rate=5.17644085088316E-4]:3.149365475269E-1)[&rate=5.17644085088316E-4]:5.059847561675E-1,(8[&rate=5.17644085088316E-4]:7.59938360919E-1,((48[&rate=5.17644085088316E-4]:6.126556832768E-1,53[&rate=5.17644085088316E-4]:6.153954093044E-1)[&rate=5.17644085088316E-4]:1.068140791278E-1,49[&rate=5.17644085088316E-4]:7.194697624047E-1)[&rate=5.17644085088316E-4]:4.868777659636E-2)[&rate=5.17644085088316E-4]:1.440760030966E-2)[&rate=5.17644085088316E-4]:4.947340497908E-2)[&rate=5.17644085088316E-4]:5.666455054961E-2,(46[&rate=5.17644085088316E-4]:5.617623927444E-1,41[&rate=5.17644085088316E-4]:5.398445845254E-1)[&rate=5.17644085088316E-4]:3.214612500402E-1)[&rate=5.17644085088316E-4]:2.11611480063E-1,(((((((40[&rate=5.17644085088316E-4]:1.558037492996E-1,50[&rate=5.17644085088316E-4]:9.552977669682E-2)[&rate=5.17644085088316E-4]:6.40673568824E-2,52[&rate=5.17644085088316E-4]:1.595971335792E-1)[&rate=5.17644085088316E-4]:3.322012893088E-2,43[&rate=5.17644085088316E-4]:2.530912351129E-1)[&rate=5.17644085088316E-4]:6.941517332142E-2,44[&rate=5.17644085088316E-4]:3.197666824069E-1)[&rate=5.17644085088316E-4]:1.547255382307E-1,45[&rate=5.17644085088316E-4]:4.964100288567E-1)[&rate=5.17644085088316E-4]:2.761797928166E-1,(51[&rate=5.17644085088316E-4]:6.921599373313E-1,(17[&rate=5.17644085088316E-4]:6.902425140709E-1,11[&rate=5.17644085088316E-4]:6.518863496872E-1)[&rate=5.17644085088316E-4]:1.22465368466E-1)[&rate=5.17644085088316E-4]:9.778295475354E-4)[&rate=5.17644085088316E-4]:2.036249899633E-1,(((47[&rate=5.17644085088316E-4]:3.553962663304E-2,42[&rate=5.17644085088316E-4]:1.910127046866E-2)[&rate=5.17644085088316E-4]:1.879644737216E-1,54[&rate=5.17644085088316E-4]:3.98846566108E-1)[&rate=5.17644085088316E-4]:6.370231304405E-1,(63[&rate=5.17644085088316E-4]:3.084088428935E-1,58[&rate=5.17644085088316E-4]:3.056691168661E-1)[&rate=5.17644085088316E-4]:5.137622235183E-1)[&rate=5.17644085088316E-4]:1.129478548141E-1)[&rate=5.17644085088316E-4]:1.213600372383E-1)[&rate=5.17644085088316E-4]:1.022033759809E-1,((((21[&rate=5.17644085088316E-4]:7.700577724023E-1,(23[&rate=5.17644085088316E-4]:6.0482601635E-1,18[&rate=5.17644085088316E-4]:5.856479341583E-1)[&rate=5.17644085088316E-4]:1.76190660162E-1)[&rate=5.17644085088316E-4]:1.675904648594E-1,(10[&rate=5.17644085088316E-4]:6.467933236108E-1,55[&rate=5.17644085088316E-4]:6.276152414191E-1)[&rate=5.17644085088316E-4]:2.059234068016E-1)[&rate=5.17644085088316E-4]:2.134211129188E-1,(((26[&rate=5.17644085088316E-4]:5.437233080384E-1,19[&rate=5.17644085088316E-4]:5.19065773792E-1)[&rate=5.17644085088316E-4]:3.215931421583E-1,1[&rate=5.17644085088316E-4]:7.901508033384E-2)[&rate=5.17644085088316E-4]:2.825347778649E-2,22[&rate=5.17644085088316E-4]:8.880904759285E-1)[&rate=5.17644085088316E-4]:2.739377783616E-1)[&rate=5.17644085088316E-4]:2.423759982706E-4,39[&rate=5.17644085088316E-4]:6.267946721046E-4)[&rate=5.17644085088316E-4]:1.279185534716E-1)[&rate=5.17644085088316E-4]:4.812823538007E-3)[&rate=5.17644085088316E-4]:1.97792521449E-1,((13[&rate=5.17644085088316E-4]:3.106547870097E-1,9[&rate=5.17644085088316E-4]:2.722986226262E-1)[&rate=5.17644085088316E-4]:4.27630949961E-1,(5[&rate=5.17644085088316E-4]:4.885009691751E-1,(16[&rate=5.17644085088316E-4]:2.834440366833E-1,3[&rate=5.17644085088316E-4]:1.683755435327E-1)[&rate=5.17644085088316E-4]:2.680706311219E-1)[&rate=5.17644085088316E-4]:1.949902472477E-1)[&rate=5.17644085088316E-4]:6.969745452009E-1)[&rate=5.17644085088316E-4]:4.047250936494E-1,38[&rate=5.17644085088316E-4]:7.303963347251E-1)[&rate=5.17644085088316E-4]:8.438957816832E-1)[&rate=5.17644085088316E-4]:1.137691722715E-1,((35[&rate=5.17644085088316E-4]:7.723008646844E-1,(32[&rate=5.17644085088316E-4]:5.931203740358E-1,(31[&rate=5.17644085088316E-4]:2.112386958507E-1,37[&rate=5.17644085088316E-4]:2.112386958507E-1)[&rate=5.17644085088316E-4]:2.97182224633E-1)[&rate=5.17644085088316E-4]:1.901094523974E-1)[&rate=5.17644085088316E-4]:1.777637621699E-2,(36[&rate=5.17644085088316E-4]:7.659042369207E-1,33[&rate=5.17644085088316E-4]:7.303851112379E-1)[&rate=5.17644085088316E-4]:4.60309274779E-2)[&rate=5.17644085088316E-4]:5.32351893309E-2)[&rate=5.17644085088316E-4]:2.198896171374E-2)[&rate=5.17644085088316E-4]:5.386400454368E-2,(29[&rate=5.17644085088316E-4]:6.096370417403E-1,14[&rate=5.17644085088316E-4]:2.695129967858E0)[&rate=5.17644085088316E-4]:1.811130542031E-1)[&rate=5.17644085088316E-4]:1.414736740332E-3);
tree STATE_16752000 [&joint=-18008.734127454907,lnP=-18008.734127454907] = [&R] (((34[&rate=5.792554067976282E-4]:5.621424422373E-1,((36[&rate=5.792554067976282E-4]:3.95241852328E-1,33[&rate=5.792554067976282E-4]:3.597227266452E-1)[&rate=5.792554067976282E-4]:3.450189563018E-1,(35[&rate=5.792554067976282E-4]:7.156881830529E-1,((((((49[&rate=5.792554067976282E-4]:7.886603681287E-1,((12[&rate=5.792554067976282E-4]:6.290189242939E-1,15[&rate=5.792554067976282E-4]:6.673750886776E-1)[&rate=5.792554067976282E-4]:3.191948126763E-2,((48[&rate=5.792554067976282E-4]:3.858367085586E-1,53[&rate=5.792554067976282E-4]:3.885764345862E-1)[&rate=5.792554067976282E-4]:2.726098981711E-1,((27[&rate=5.792554067976282E-4]:3.748184777362E-1,4[&rate=5.792554067976282E-4]:2.022157380102E-1)[&rate=5.792554067976282E-4]:3.551669851162E-1,8[&rate=5.792554067976282E-4]:6.066977916196E-1)[&rate=5.792554067976282E-4]:4.352963702806E-2)[&rate=5.792554067976282E-4]:2.491798831877E-3)[&rate=5.792554067976282E-4]:1.277219625672E-1)[&rate=5.792554067976282E-4]:1.398935150623E-1,(46[&rate=5.792554067976282E-4]:8.028642125096E-1,41[&rate=5.792554067976282E-4]:7.809464042905E-1)[&rate=5.792554067976282E-4]:1.202102186268E-1)[&rate=5.792554067976282E-4]:2.079628228605E-1,(((17[&rate=5.792554067976282E-4]:6.920321443173E-1,11[&rate=5.792554067976282E-4]:6.536759799336E-1)[&rate=5.792554067976282E-4]:2.549429220601E-1,(((((40[&rate=5.792554067976282E-4]:2.588950324173E-1,50[&rate=5.792554067976282E-4]:1.986210598145E-1)[&rate=5.792554067976282E-4]:7.004040075395E-2,52[&rate=5.792554067976282E-4]:2.686614605685E-1)[&rate=5.792554067976282E-4]:9.581437115517E-2,(43[&rate=5.792554067976282E-4]:1.571641042318E-1,44[&rate=5.792554067976282E-4]:1.544243782044E-1)[&rate=5.792554067976282E-4]:2.675857000946E-1)[&rate=5.792554067976282E-4]:2.087079175655E-1,45[&rate=5.792554067976282E-4]:6.526358040836E-1)[&rate=5.792554067976282E-4]:2.424098341042E-1,51[&rate=5.792554067976282E-4]:8.155935833933E-1)[&rate=5.792554067976282E-4]:1.08335377786E-2)[&rate=5.792554067976282E-4]:9.041887431829E-2,((47[&rate=5.792554067976282E-4]:3.608489500357E-1,(42[&rate=5.792554067976282E-4]:2.476047156445E-1,54[&rate=5.792554067976282E-4]:4.393855375622E-1)[&rate=5.792554067976282E-4]:9.680587822687E-2)[&rate=5.792554067976282E-4]:5.296204894496E-1,(63[&rate=5.792554067976282E-4]:2.864552896743E-1,58[&rate=5.792554067976282E-4]:2.83715563647E-1)[&rate=5.792554067976282E-4]:5.656579854276E-1)[&rate=5.792554067976282E-4]:1.03088884772E-1)[&rate=5.792554067976282E-4]:1.374789297395E-1)[&rate=5.792554067976282E-4]:7.508925610285E-2,((57[&rate=5.792554067976282E-4]:4.793657773442E-1,(59[&rate=5.792554067976282E-4]:4.261610924305E-1,(56[&rate=5.792554067976282E-4]:2.107435480339E-1,60[&rate=5.792554067976282E-4]:2.134832740615E-1)[&rate=5.792554067976282E-4]:2.18157270424E-1)[&rate=5.792554067976282E-4]:4.772523285876E-2)[&rate=5.792554067976282E-4]:8.979666588574E-1,((((21[&rate=5.792554067976282E-4]:8.442134654341E-1,(23[&rate=5.792554067976282E-4]:3.512546778115E-1,18[&rate=5.792554067976282E-4]:3.320765956197E-1)[&rate=5.792554067976282E-4]:5.039176917323E-1)[&rate=5.792554067976282E-4]:8.940327630261E-2,(10[&rate=5.792554067976282E-4]:7.106249584107E-1,55[&rate=5.792554067976282E-4]:6.914468762189E-1)[&rate=5.792554067976282E-4]:1.380602764768E-1)[&rate=5.792554067976282E-4]:2.702013404938E-1,39[&rate=5.792554067976282E-4]:5.313315072381E-2)[&rate=5.792554067976282E-4]:1.712308027677E-2,(((26[&rate=5.792554067976282E-4]:5.678032525812E-1,19[&rate=5.792554067976282E-4]:5.431457183348E-1)[&rate=5.792554067976282E-4]:3.817447798105E-1,1[&rate=5.792554067976282E-4]:1.632466625287E-1)[&rate=5.792554067976282E-4]:1.768118840603E-1,22[&rate=5.792554067976282E-4]:1.120880464397E0)[&rate=5.792554067976282E-4]:1.110196022197E-1)[&rate=5.792554067976282E-4]:6.050086273532E-2)[&rate=5.792554067976282E-4]:6.876265678954E-3)[&rate=5.792554067976282E-4]:1.811078754654E-1,(5[&rate=5.792554067976282E-4]:6.055784860387E-1,((13[&rate=5.792554067976282E-4]:5.542008295368E-1,9[&rate=5.792554067976282E-4]:5.158446651534E-1)[&rate=5.792554067976282E-4]:1.027108330532E-1,(16[&rate=5.792554067976282E-4]:4.025175143813E-1,3[&rate=5.792554067976282E-4]:2.874490212307E-1)[&rate=5.792554067976282E-4]:2.62613326291E-1)[&rate=5.792554067976282E-4]:3.46134399655E-3)[&rate=5.792554067976282E-4]:7.624778173346E-1)[&rate=5.792554067976282E-4]:6.886003163149E-1,38[&rate=5.792554067976282E-4]:1.00186209914E0)[&rate=5.792554067976282E-4]:5.585749423603E-1)[&rate=5.792554067976282E-4]:2.714702079682E-3)[&rate=5.792554067976282E-4]:4.319310901716E-2)[&rate=5.792554067976282E-4]:4.438852810605E-2,(32[&rate=5.792554067976282E-4]:5.928165465415E-1,(31[&rate=5.792554067976282E-4]:2.113841239854E-1,37[&rate=5.792554067976282E-4]:2.113841239854E-1)[&rate=5.792554067976282E-4]:2.967329690041E-1)[&rate=5.792554067976282E-4]:2.24096937463E-1)[&rate=5.792554067976282E-4]:1.345646433217E-1,((61[&rate=5.792554067976282E-4]:8.322855313008E-1,62[&rate=5.792554067976282E-4]:7.694440012462E-1)[&rate=5.792554067976282E-4]:4.861722360404E-2,((14[&rate=5.792554067976282E-4]:2.738074149915E0,(2[&rate=5.792554067976282E-4]:6.745633419602E-1,(28[&rate=5.792554067976282E-4]:8.120093887333E-1,((20[&rate=5.792554067976282E-4]:3.540955894772E-1,25[&rate=5.792554067976282E-4]:3.705339456416E-1)[&rate=5.792554067976282E-4]:3.915167493098E-1,((6[&rate=5.792554067976282E-4]:2.415887285388E-1,7[&rate=5.792554067976282E-4]:2.415887285388E-1)[&rate=5.792554067976282E-4]:2.212029175114E-1,24[&rate=5.792554067976282E-4]:5.696409611187E-1)[&rate=5.792554067976282E-4]:1.86930281778E-1)[&rate=5.792554067976282E-4]:1.160252939814E-2)[&rate=5.792554067976282E-4]:8.995121350101E-2)[&rate=5.792554067976282E-4]:1.934743684667E0)[&rate=5.792554067976282E-4]:6.324164211872E-2,(30[&rate=5.792554067976282E-4]:6.097334229824E-1,29[&rate=5.792554067976282E-4]:6.097334229824E-1)[&rate=5.792554067976282E-4]:1.06089442934E-1)[&rate=5.792554067976282E-4]:4.486130975341E-2)[&rate=5.792554067976282E-4]:5.144968936139E-2);
tree STATE_16754000 [&joint=-18043.186713616626,lnP=-18043.186713616626] = [&R] ((30[&rate=5.110640128140423E-4]:7.536845336285E-1,((62[&rate=5.110640128140423E-4]:7.570144728433E-1,(34[&rate=5.110640128140423E-4]:3.727375309594E-1,61[&rate=5.110640128140423E-4]:5.639943615605E-1)[&rate=5.110640128140423E-4]:2.558616413374E-1)[&rate=5.110640128140423E-4]:4.946955727061E-2,14[&rate=5.110640128140423E-4]:2.834599907051E0)[&rate=5.110640128140423E-4]:4.577552694861E-3)[&rate=5.110640128140423E-4]:2.087126053558E-1,((((32[&rate=5.110640128140423E-4]:6.7232384259E-1,(31[&rate=5.110640128140423E-4]:3.893725427736E-1,37[&rate=5.110640128140423E-4]:3.893725427736E-1)[&rate=5.110640128140423E-4]:1.982518462643E-1)[&rate=5.110640128140423E-4]:8.703768084426E-2,(((((((((46[&rate=5.110640128140423E-4]:5.947382870056E-1,53[&rate=5.110640128140423E-4]:6.029574650879E-1)[&rate=5.110640128140423E-4]:8.786026466287E-2,41[&rate=5.110640128140423E-4]:6.606807434494E-1)[&rate=5.110640128140423E-4]:2.167934766026E-1,(((49[&rate=5.110640128140423E-4]:2.252317858211E-1,8[&rate=5.110640128140423E-4]:2.17012607739E-1)[&rate=5.110640128140423E-4]:3.844235974502E-1,(27[&rate=5.110640128140423E-4]:6.4445294415E-1,4[&rate=5.110640128140423E-4]:4.71850204424E-1)[&rate=5.110640128140423E-4]:8.02709322721E-2)[&rate=5.110640128140423E-4]:1.969652950526E-2,((12[&rate=5.110640128140423E-4]:2.623264144874E-1,15[&rate=5.110640128140423E-4]:3.006825788711E-1)[&rate=5.110640128140423E-4]:2.483479839397E-1,48[&rate=5.110640128140423E-4]:5.106743984271E-1)[&rate=5.110640128140423E-4]:1.186775143494E-1)[&rate=5.110640128140423E-4]:2.755195675493E-1)[&rate=5.110640128140423E-4]:2.421091676597E-1,((((43[&rate=5.110640128140423E-4]:2.373806410899E-1,45[&rate=5.110640128140423E-4]:2.565587232817E-1)[&rate=5.110640128140423E-4]:3.999891815973E-1,(((40[&rate=5.110640128140423E-4]:6.228881404439E-2,50[&rate=5.110640128140423E-4]:2.014841441618E-3)[&rate=5.110640128140423E-4]:2.637621159302E-1,52[&rate=5.110640128140423E-4]:2.657769573719E-1)[&rate=5.110640128140423E-4]:2.753381254579E-1,44[&rate=5.110640128140423E-4]:5.986493294052E-1)[&rate=5.110640128140423E-4]:3.598076725471E-2)[&rate=5.110640128140423E-4]:2.49422332781E-1,((17[&rate=5.110640128140423E-4]:5.922399574836E-1,11[&rate=5.110640128140423E-4]:5.538837930999E-1)[&rate=5.110640128140423E-4]:3.149483603171E-1,51[&rate=5.110640128140423E-4]:7.866403725952E-1)[&rate=5.110640128140423E-4]:3.987781027029E-2)[&rate=5.110640128140423E-4]:2.11184512714E-1,(((54[&rate=5.110640128140423E-4]:4.572848220242E-1,47[&rate=5.110640128140423E-4]:2.819423562708E-1)[&rate=5.110640128140423E-4]:3.205680673147E-1,42[&rate=5.110640128140423E-4]:5.860720674211E-1)[&rate=5.110640128140423E-4]:3.129664771637E-1,(63[&rate=5.110640128140423E-4]:3.603644665699E-1,58[&rate=5.110640128140423E-4]:3.576247405426E-1)[&rate=5.110640128140423E-4]:5.167562697958E-1)[&rate=5.110640128140423E-4]:1.989381235975E-1)[&rate=5.110640128140423E-4]:2.70861715841E-2)[&rate=5.110640128140423E-4]:8.518217155953E-2,(57[&rate=5.110640128140423E-4]:5.661933250881E-1,(59[&rate=5.110640128140423E-4]:4.073236501646E-1,(60[&rate=5.110640128140423E-4]:9.195491319561E-2,56[&rate=5.110640128140423E-4]:8.921518716803E-2)[&rate=5.110640128140423E-4]:3.208481890239E-1)[&rate=5.110640128140423E-4]:1.533902228686E-1)[&rate=5.110640128140423E-4]:8.385722341831E-1)[&rate=5.110640128140423E-4]:3.365391201557E-2,((39[&rate=5.110640128140423E-4]:3.731271891233E-2,(((26[&rate=5.110640128140423E-4]:4.243671249977E-1,19[&rate=5.110640128140423E-4]:3.997095907513E-1)[&rate=5.110640128140423E-4]:1.137613491003E-1,22[&rate=5.110640128140423E-4]:5.326490220433E-1)[&rate=5.110640128140423E-4]:3.623682706937E-1,1[&rate=5.110640128140423E-4]:1.141953749288E-1)[&rate=5.110640128140423E-4]:3.039392617917E-1)[&rate=5.110640128140423E-4]:5.203764911437E-4,((21[&rate=5.110640128140423E-4]:6.695028822206E-1,(23[&rate=5.110640128140423E-4]:4.072215959728E-1,18[&rate=5.110640128140423E-4]:3.880435137811E-1)[&rate=5.110640128140423E-4]:2.732401903575E-1)[&rate=5.110640128140423E-4]:2.597657866523E-1,(10[&rate=5.110640128140423E-4]:7.296428343254E-1,55[&rate=5.110640128140423E-4]:7.104647521337E-1)[&rate=5.110640128140423E-4]:1.146943276983E-1)[&rate=5.110640128140423E-4]:2.592493580372E-1)[&rate=5.110640128140423E-4]:1.540110334175E-1)[&rate=5.110640128140423E-4]:8.640753896791E-2,((16[&rate=5.110640128140423E-4]:5.540038190547E-1,3[&rate=5.110640128140423E-4]:4.389353259041E-1)[&rate=5.110640128140423E-4]:2.429640024463E-1,(5[&rate=5.110640128140423E-4]:5.979002295923E-1,(13[&rate=5.110640128140423E-4]:4.331462283263E-1,9[&rate=5.110640128140423E-4]:3.947900639429E-1)[&rate=5.110640128140423E-4]:2.195485218138E-1)[&rate=5.110640128140423E-4]:1.360538932785E-1)[&rate=5.110640128140423E-4]:5.936126134112E-1)[&rate=5.110640128140423E-4]:6.31234769116E-1,38[&rate=5.110640128140423E-4]:9.0400698485E-1)[&rate=5.110640128140423E-4]:6.75773554123E-1,(36[&rate=5.110640128140423E-4]:4.081492356197E-1,33[&rate=5.110640128140423E-4]:3.726301099368E-1)[&rate=5.110640128140423E-4]:3.48740368403E-1)[&rate=5.110640128140423E-4]:1.340088116006E-2)[&rate=5.110640128140423E-4]:7.733398879693E-2,35[&rate=5.110640128140423E-4]:8.257665504824E-1)[&rate=5.110640128140423E-4]:2.28605460835E-1,(29[&rate=5.110640128140423E-4]:7.046383861042E-1,(((6[&rate=5.110640128140423E-4]:2.447498146986E-1,7[&rate=5.110640128140423E-4]:2.447498146986E-1)[&rate=5.110640128140423E-4]:3.618156772318E-1,24[&rate=5.110640128140423E-4]:7.13414806999E-1)[&rate=5.110640128140423E-4]:1.355595919731E-1,((2[&rate=5.110640128140423E-4]:5.071625072314E-1,28[&rate=5.110640128140423E-4]:7.345597675055E-1)[&rate=5.110640128140423E-4]:2.398833635277E-2,(20[&rate=5.110640128140423E-4]:3.429248335875E-1,25[&rate=5.110640128140423E-4]:3.593631897518E-1)[&rate=5.110640128140423E-4]:3.608287497227E-1)[&rate=5.110640128140423E-4]:1.342619115522E-1)[&rate=5.110640128140423E-4]:1.995951433797E0)[&rate=5.110640128140423E-4]:2.213183246669E-1)[&rate=5.110640128140423E-4]:3.644042821309E-2);
tree STATE_16756000 [&joint=-18018.10352032913,lnP=-18018.10352032913] = [&R] (((((34[&rate=5.276561972987412E-4]:4.087279647934E-1,61[&rate=5.276561972987412E-4]:5.999847953945E-1)[&rate=5.276561972987412E-4]:1.157472029081E-1,14[&rate=5.276561972987412E-4]:2.681006345185E0)[&rate=5.276561972987412E-4]:7.545080088361E-2,(30[&rate=5.276561972987412E-4]:6.231171213332E-1,62[&rate=5.276561972987412E-4]:6.804941705135E-1)[&rate=5.276561972987412E-4]:4.784709861811E-2)[&rate=5.276561972987412E-4]:5.98689342396E-2,((((6[&rate=5.276561972987412E-4]:1.023418299047E-1,7[&rate=5.276561972987412E-4]:1.023418299047E-1)[&rate=5.276561972987412E-4]:5.211786603926E-1,24[&rate=5.276561972987412E-4]:7.303698053658E-1)[&rate=5.276561972987412E-4]:8.022997691192E-2,((20[&rate=5.276561972987412E-4]:1.888747645455E-1,25[&rate=5.276561972987412E-4]:2.053131207099E-1)[&rate=5.276561972987412E-4]:4.683771396527E-1,28[&rate=5.276561972987412E-4]:7.120464247462E-1)[&rate=5.276561972987412E-4]:1.423889739699E-1)[&rate=5.276561972987412E-4]:2.414131153963E-1,2[&rate=5.276561972987412E-4]:8.684512538383E-1)[&rate=5.276561972987412E-4]:1.819107703182E0)[&rate=5.276561972987412E-4]:8.267408041305E-2,(((36[&rate=5.276561972987412E-4]:7.596341368615E-1,33[&rate=5.276561972987412E-4]:7.241150111787E-1)[&rate=5.276561972987412E-4]:7.335418049628E-2,((((((((41[&rate=5.276561972987412E-4]:6.194847348755E-1,46[&rate=5.276561972987412E-4]:6.414025430946E-1)[&rate=5.276561972987412E-4]:2.980767914931E-2,53[&rate=5.276561972987412E-4]:6.794294003262E-1)[&rate=5.276561972987412E-4]:1.752957381497E-1,((12[&rate=5.276561972987412E-4]:4.912978048112E-1,15[&rate=5.276561972987412E-4]:5.296539691949E-1)[&rate=5.276561972987412E-4]:2.764431406419E-1,(((49[&rate=5.276561972987412E-4]:5.263910695007E-1,8[&rate=5.276561972987412E-4]:5.181718914186E-1)[&rate=5.276561972987412E-4]:8.895139681198E-2,(27[&rate=5.276561972987412E-4]:3.466247525778E-1,4[&rate=5.276561972987412E-4]:1.740220128518E-1)[&rate=5.276561972987412E-4]:3.837862068858E-1)[&rate=5.276561972987412E-4]:3.644155467265E-2,48[&rate=5.276561972987412E-4]:6.517840209853E-1)[&rate=5.276561972987412E-4]:1.159569244678E-1)[&rate=5.276561972987412E-4]:8.424446699521E-2)[&rate=5.276561972987412E-4]:3.053921820841E-1,(((63[&rate=5.276561972987412E-4]:5.67639665988E-1,58[&rate=5.276561972987412E-4]:5.648999399607E-1)[&rate=5.276561972987412E-4]:4.186958720113E-1,(54[&rate=5.276561972987412E-4]:7.715508437812E-1,(47[&rate=5.276561972987412E-4]:2.681946680173E-1,42[&rate=5.276561972987412E-4]:2.51756311853E-1)[&rate=5.276561972987412E-4]:3.280137100105E-1)[&rate=5.276561972987412E-4]:4.28483324355E-1)[&rate=5.276561972987412E-4]:8.252723835774E-2,((51[&rate=5.276561972987412E-4]:7.207235173504E-1,(17[&rate=5.276561972987412E-4]:5.84550167844E-1,11[&rate=5.276561972987412E-4]:5.461940034603E-1)[&rate=5.276561972987412E-4]:2.56721294712E-1)[&rate=5.276561972987412E-4]:1.973580144261E-1,((((40[&rate=5.276561972987412E-4]:9.776909083161E-2,50[&rate=5.276561972987412E-4]:3.749511822883E-2)[&rate=5.276561972987412E-4]:4.357836045182E-1,52[&rate=5.276561972987412E-4]:4.732787227471E-1)[&rate=5.276561972987412E-4]:8.401205325864E-2,(43[&rate=5.276561972987412E-4]:5.753638132827E-1,44[&rate=5.276561972987412E-4]:5.726240872554E-1)[&rate=5.276561972987412E-4]:4.220093532572E-2)[&rate=5.276561972987412E-4]:1.726627861781E-1,45[&rate=5.276561972987412E-4]:8.094056169783E-1)[&rate=5.276561972987412E-4]:1.881279695928E-1)[&rate=5.276561972987412E-4]:1.124250801968E-1)[&rate=5.276561972987412E-4]:4.467920173719E-2)[&rate=5.276561972987412E-4]:6.507761470382E-2,(((((21[&rate=5.276561972987412E-4]:7.227152956747E-1,(23[&rate=5.276561972987412E-4]:3.050483565317E-1,18[&rate=5.276561972987412E-4]:2.8587027434E-1)[&rate=5.276561972987412E-4]:4.286258432527E-1)[&rate=5.276561972987412E-4]:3.155602085091E-1,(10[&rate=5.276561972987412E-4]:6.3877135135E-1,55[&rate=5.276561972987412E-4]:6.195932691582E-1)[&rate=5.276561972987412E-4]:3.145726459846E-1)[&rate=5.276561972987412E-4]:1.450235799275E-1,(((26[&rate=5.276561972987412E-4]:6.91357928922E-1,19[&rate=5.276561972987412E-4]:6.667003946755E-1)[&rate=5.276561972987412E-4]:1.281947016611E-1,1[&rate=5.276561972987412E-4]:3.325126072015E-2)[&rate=5.276561972987412E-4]:2.509797269906E-1,22[&rate=5.276561972987412E-4]:1.065052905519E0)[&rate=5.276561972987412E-4]:1.29205082702E-1)[&rate=5.276561972987412E-4]:2.203117264348E-2,39[&rate=5.276561972987412E-4]:5.464532524805E-2)[&rate=5.276561972987412E-4]:8.615607194191E-2,(57[&rate=5.276561972987412E-4]:6.11607438592E-1,((59[&rate=5.276561972987412E-4]:2.634671832605E-1,56[&rate=5.276561972987412E-4]:2.662069092879E-1)[&rate=5.276561972987412E-4]:1.257481358513E-1,60[&rate=5.276561972987412E-4]:3.946947711667E-1)[&rate=5.276561972987412E-4]:2.169126674252E-1)[&rate=5.276561972987412E-4]:7.757693010638E-1)[&rate=5.276561972987412E-4]:7.681209306746E-3)[&rate=5.276561972987412E-4]:7.104800623548E-2,(((13[&rate=5.276561972987412E-4]:3.518140494967E-1,9[&rate=5.276561972987412E-4]:3.134578851133E-1)[&rate=5.276561972987412E-4]:3.066460589627E-1,5[&rate=5.276561972987412E-4]:6.036655879116E-1)[&rate=5.276561972987412E-4]:2.496465475146E-1,(16[&rate=5.276561972987412E-4]:5.599888406985E-1,3[&rate=5.276561972987412E-4]:4.449203475479E-1)[&rate=5.276561972987412E-4]:3.563369933579E-1)[&rate=5.276561972987412E-4]:4.155335457991E-1)[&rate=5.276561972987412E-4]:5.43519549489E-1,38[&rate=5.276561972987412E-4]:7.575707101662E-1)[&rate=5.276561972987412E-4]:7.682926510605E-1,((32[&rate=5.276561972987412E-4]:5.291241963703E-1,(31[&rate=5.276561972987412E-4]:1.064426924256E-1,37[&rate=5.276561972987412E-4]:1.064426924256E-1)[&rate=5.276561972987412E-4]:3.379820503926E-1)[&rate=5.276561972987412E-4]:1.216280697163E-1,35[&rate=5.276561972987412E-4]:6.398233043378E-1)[&rate=5.276561972987412E-4]:4.129119844144E-2)[&rate=5.276561972987412E-4]:1.300158910813E-1)[&rate=5.276561972987412E-4]:7.766857832872E-2,29[&rate=5.276561972987412E-4]:7.60383671643E-1)[&rate=5.276561972987412E-4]:5.312356296095E-2);
tree STATE_16758000 [&joint=-18006.630474888912,lnP=-18006.630474888912] = [&R] ((29[&rate=5.833355664753437E-4]:6.753832246225E-1,((61[&rate=5.833355664753437E-4]:7.504845834511E-1,((((((20[&rate=5.833355664753437E-4]:1.847659200143E-1,25[&rate=5.833355664753437E-4]:2.012042761786E-1)[&rate=5.833355664753437E-4]:4.25126056612E-1,28[&rate=5.833355664753437E-4]:6.646864971744E-1)[&rate=5.833355664753437E-4]:8.585429025367E-2,((6[&rate=5.833355664753437E-4]:2.894178279175E-1,7[&rate=5.833355664753437E-4]:2.894178279175E-1)[&rate=5.833355664753437E-4]:2.147351535418E-1,24[&rate=5.833355664753437E-4]:6.110022965278E-1)[&rate=5.833355664753437E-4]:9.570287446185E-2)[&rate=5.833355664753437E-4]:1.72640067036E-1,2[&rate=5.833355664753437E-4]:6.957835941899E-1)[&rate=5.833355664753437E-4]:1.659777366718E0,14[&rate=5.833355664753437E-4]:2.484328084196E0)[&rate=5.833355664753437E-4]:2.162490578386E-1,34[&rate=5.833355664753437E-4]:5.44045964551E-1)[&rate=5.833355664753437E-4]:1.5181788299E-2)[&rate=5.833355664753437E-4]:2.132481261483E-2,(62[&rate=5.833355664753437E-4]:6.651711604597E-1,30[&rate=5.833355664753437E-4]:6.077941112794E-1)[&rate=5.833355664753437E-4]:4.379670555165E-2)[&rate=5.833355664753437E-4]:2.379240779147E-2)[&rate=5.833355664753437E-4]:3.152765330883E-2,((36[&rate=5.833355664753437E-4]:7.528689844866E-1,33[&rate=5.833355664753437E-4]:7.173498588038E-1)[&rate=5.833355664753437E-4]:8.130480332807E-2,((((((((21[&rate=5.833355664753437E-4]:5.870599959317E-1,(23[&rate=5.833355664753437E-4]:1.844050322217E-1,18[&rate=5.833355664753437E-4]:1.652269500299E-1)[&rate=5.833355664753437E-4]:4.136138678197E-1)[&rate=5.833355664753437E-4]:1.633422100795E-1,(10[&rate=5.833355664753437E-4]:6.167630408953E-1,55[&rate=5.833355664753437E-4]:5.975849587036E-1)[&rate=5.833355664753437E-4]:4.870765826664E-2)[&rate=5.833355664753437E-4]:5.268114546431E-1,39[&rate=5.833355664753437E-4]:1.265287291476E-1)[&rate=5.833355664753437E-4]:2.423384082209E-2,(((26[&rate=5.833355664753437E-4]:7.31763284695E-1,19[&rate=5.833355664753437E-4]:7.071057504485E-1)[&rate=5.833355664753437E-4]:2.257690472746E-1,1[&rate=5.833355664753437E-4]:1.712309621066E-1)[&rate=5.833355664753437E-4]:1.755117325187E-1,22[&rate=5.833355664753437E-4]:1.127564612434E0)[&rate=5.833355664753437E-4]:1.848417931525E-1)[&rate=5.833355664753437E-4]:2.63613361289E-2,(((((41[&rate=5.833355664753437E-4]:5.284667574496E-1,53[&rate=5.833355664753437E-4]:5.58603743751E-1)[&rate=5.833355664753437E-4]:4.132360875583E-2,46[&rate=5.833355664753437E-4]:5.917081744245E-1)[&rate=5.833355664753437E-4]:3.488732537983E-1,(((((12[&rate=5.833355664753437E-4]:2.010167134819E-1,15[&rate=5.833355664753437E-4]:2.393728778656E-1)[&rate=5.833355664753437E-4]:3.541068268771E-1,8[&rate=5.833355664753437E-4]:5.46904362277E-1)[&rate=5.833355664753437E-4]:7.684487446156E-2,(27[&rate=5.833355664753437E-4]:1.903729044662E-1,4[&rate=5.833355664753437E-4]:1.777016474018E-2)[&rate=5.833355664753437E-4]:5.566640035053E-1)[&rate=5.833355664753437E-4]:1.083671359335E-2,48[&rate=5.833355664753437E-4]:6.42805128414E-1)[&rate=5.833355664753437E-4]:6.989346322732E-2,49[&rate=5.833355664753437E-4]:7.126985916413E-1)[&rate=5.833355664753437E-4]:2.333622886362E-1)[&rate=5.833355664753437E-4]:2.467160933195E-1,(((63[&rate=5.833355664753437E-4]:1.476759676518E-1,58[&rate=5.833355664753437E-4]:1.449362416245E-1)[&rate=5.833355664753437E-4]:4.214672804845E-1,(54[&rate=5.833355664753437E-4]:4.383181862803E-1,(42[&rate=5.833355664753437E-4]:1.263110401174E-1,47[&rate=5.833355664753437E-4]:1.427493962818E-1)[&rate=5.833355664753437E-4]:1.202263242452E-1)[&rate=5.833355664753437E-4]:3.445236919929E-1)[&rate=5.833355664753437E-4]:5.422409932058E-1,(((17[&rate=5.833355664753437E-4]:6.981603487426E-1,11[&rate=5.833355664753437E-4]:6.598041843589E-1)[&rate=5.833355664753437E-4]:2.043154212843E-2,51[&rate=5.833355664753437E-4]:5.980439456655E-1)[&rate=5.833355664753437E-4]:2.32334125235E-1,((43[&rate=5.833355664753437E-4]:4.600683199057E-1,45[&rate=5.833355664753437E-4]:4.792464020974E-1)[&rate=5.833355664753437E-4]:1.617485635402E-1,(((40[&rate=5.833355664753437E-4]:1.941564249359E-1,50[&rate=5.833355664753437E-4]:1.338824523331E-1)[&rate=5.833355664753437E-4]:7.427434672181E-2,52[&rate=5.833355664753437E-4]:2.081567990549E-1)[&rate=5.833355664753437E-4]:2.839546270121E-1,44[&rate=5.833355664753437E-4]:5.496456726424E-1)[&rate=5.833355664753437E-4]:6.943148477609E-2)[&rate=5.833355664753437E-4]:2.688351600573E-1)[&rate=5.833355664753437E-4]:2.42650006058E-1)[&rate=5.833355664753437E-4]:3.755711581667E-2)[&rate=5.833355664753437E-4]:2.369352373771E-2,(57[&rate=5.833355664753437E-4]:3.545823509041E-1,((56[&rate=5.833355664753437E-4]:2.647167095038E-1,59[&rate=5.833355664753437E-4]:2.619769834765E-1)[&rate=5.833355664753437E-4]:5.118178564152E-3,60[&rate=5.833355664753437E-4]:2.725746140955E-1)[&rate=5.833355664753437E-4]:8.200773680859E-2)[&rate=5.833355664753437E-4]:1.034490886157E0)[&rate=5.833355664753437E-4]:3.462601150346E-2)[&rate=5.833355664753437E-4]:1.974658609514E-1,((16[&rate=5.833355664753437E-4]:3.093835302944E-1,3[&rate=5.833355664753437E-4]:1.943150371438E-1)[&rate=5.833355664753437E-4]:3.79314402861E-1,(5[&rate=5.833355664753437E-4]:5.482592539661E-1,(13[&rate=5.833355664753437E-4]:4.841557813255E-1,9[&rate=5.833355664753437E-4]:4.45799616942E-1)[&rate=5.833355664753437E-4]:1.188979931884E-1)[&rate=5.833355664753437E-4]:7.742498055913E-2)[&rate=5.833355664753437E-4]:7.98220601018E-1)[&rate=5.833355664753437E-4]:8.344859145227E-1,38[&rate=5.833355664753437E-4]:1.203596229518E0)[&rate=5.833355664753437E-4]:3.639712263607E-1,((32[&rate=5.833355664753437E-4]:5.163145131061E-1,(31[&rate=5.833355664753437E-4]:1.556121530822E-1,37[&rate=5.833355664753437E-4]:1.556121530822E-1)[&rate=5.833355664753437E-4]:2.760029064719E-1)[&rate=5.833355664753437E-4]:2.087569386457E-1,35[&rate=5.833355664753437E-4]:7.141424900031E-1)[&rate=5.833355664753437E-4]:8.676107427864E-3)[&rate=5.833355664753437E-4]:8.949726688652E-2)[&rate=5.833355664753437E-4]:2.301031416015E-2);
tree STATE_16760000 [&joint=-18007.853331770802,lnP=-18007.853331770802] = [&R] (((30[&rate=5.725096632423738E-4]:6.748197602209E-1,((14[&rate=5.725096632423738E-4]:2.691613058445E0,(61[&rate=5.725096632423738E-4]:6.483871191456E-1,29[&rate=5.725096632423738E-4]:5.281685399107E-1)[&rate=5.725096632423738E-4]:7.795159241704E-2)[&rate=5.725096632423738E-4]:5.926504564546E-2,34[&rate=5.725096632423738E-4]:5.94346926607E-1)[&rate=5.725096632423738E-4]:9.4345822477E-3)[&rate=5.725096632423738E-4]:4.967180389192E-3,(62[&rate=5.725096632423738E-4]:6.70918294312E-1,((((20[&rate=5.725096632423738E-4]:2.813964030029E-1,25[&rate=5.725096632423738E-4]:2.978347591673E-1)[&rate=5.725096632423738E-4]:4.040503618691E-1,28[&rate=5.725096632423738E-4]:7.4024128542E-1)[&rate=5.725096632423738E-4]:1.236590463227E-1,((6[&rate=5.725096632423738E-4]:3.954934472764E-1,7[&rate=5.725096632423738E-4]:3.954934472764E-1)[&rate=5.725096632423738E-4]:2.871054840638E-1,24[&rate=5.725096632423738E-4]:7.894482464087E-1)[&rate=5.725096632423738E-4]:3.061646889566E-2)[&rate=5.725096632423738E-4]:4.378537543651E-1,2[&rate=5.725096632423738E-4]:1.074356825834E0)[&rate=5.725096632423738E-4]:1.495910222127E0)[&rate=5.725096632423738E-4]:6.624569547837E-2)[&rate=5.725096632423738E-4]:1.752109681819E-3,((35[&rate=5.725096632423738E-4]:7.187442233785E-1,((((((46[&rate=5.725096632423738E-4]:6.142228865128E-1,(41[&rate=5.725096632423738E-4]:3.744753030159E-1,53[&rate=5.725096632423738E-4]:4.046122893173E-1)[&rate=5.725096632423738E-4]:2.178297752779E-1)[&rate=5.725096632423738E-4]:2.523136997368E-1,(49[&rate=5.725096632423738E-4]:8.36306547077E-1,(((48[&rate=5.725096632423738E-4]:6.079863852688E-1,(27[&rate=5.725096632423738E-4]:1.930874428745E-1,4[&rate=5.725096632423738E-4]:2.048470314846E-2)[&rate=5.725096632423738E-4]:5.299674355452E-1)[&rate=5.725096632423738E-4]:4.181155233443E-3,(12[&rate=5.725096632423738E-4]:3.392482655434E-1,15[&rate=5.725096632423738E-4]:3.776044299271E-1)[&rate=5.725096632423738E-4]:2.729192749588E-1)[&rate=5.725096632423738E-4]:5.312461866902E-2,8[&rate=5.725096632423738E-4]:6.570729810892E-1)[&rate=5.725096632423738E-4]:1.710143879057E-1)[&rate=5.725096632423738E-4]:3.570949122738E-2)[&rate=5.725096632423738E-4]:3.23477317607E-1,(((63[&rate=5.725096632423738E-4]:3.304565271955E-1,58[&rate=5.725096632423738E-4]:3.277168011681E-1)[&rate=5.725096632423738E-4]:4.042974047019E-1,((47[&rate=5.725096632423738E-4]:1.657708445556E-1,42[&rate=5.725096632423738E-4]:1.493324883912E-1)[&rate=5.725096632423738E-4]:2.682872050439E-2,54[&rate=5.725096632423738E-4]:3.679420308133E-1)[&rate=5.725096632423738E-4]:5.805105312209E-1)[&rate=5.725096632423738E-4]:1.134744135665E-1,(((17[&rate=5.725096632423738E-4]:4.052094028828E-1,11[&rate=5.725096632423738E-4]:3.668532384991E-1)[&rate=5.725096632423738E-4]:2.702459252759E-1,51[&rate=5.725096632423738E-4]:5.549073829532E-1)[&rate=5.725096632423738E-4]:7.407891699668E-2,(45[&rate=5.725096632423738E-4]:6.281772929578E-1,(((40[&rate=5.725096632423738E-4]:1.444350089368E-1,50[&rate=5.725096632423738E-4]:8.416103633405E-2)[&rate=5.725096632423738E-4]:6.950765385113E-2,52[&rate=5.725096632423738E-4]:1.536686901852E-1)[&rate=5.725096632423738E-4]:3.494073786018E-1,(43[&rate=5.725096632423738E-4]:4.069149394936E-1,44[&rate=5.725096632423738E-4]:4.041752134663E-1)[&rate=5.725096632423738E-4]:1.564351018962E-1)[&rate=5.725096632423738E-4]:4.56491693763E-2)[&rate=5.725096632423738E-4]:8.026106178652E-2)[&rate=5.725096632423738E-4]:1.808858811303E-1)[&rate=5.725096632423738E-4]:3.034293940093E-1)[&rate=5.725096632423738E-4]:1.582646745194E-1,(((((26[&rate=5.725096632423738E-4]:8.342088665831E-1,19[&rate=5.725096632423738E-4]:8.095513323367E-1)[&rate=5.725096632423738E-4]:6.500597219637E-2,1[&rate=5.725096632423738E-4]:1.129134689165E-1)[&rate=5.725096632423738E-4]:1.539346734812E-1,22[&rate=5.725096632423738E-4]:1.047670060206E0)[&rate=5.725096632423738E-4]:1.952397088245E-1,(((21[&rate=5.725096632423738E-4]:5.826074764945E-1,(23[&rate=5.725096632423738E-4]:2.824185152524E-1,18[&rate=5.725096632423738E-4]:2.632404330607E-1)[&rate=5.725096632423738E-4]:3.111478653517E-1)[&rate=5.725096632423738E-4]:1.517106464417E-1,(10[&rate=5.725096632423738E-4]:5.881041353329E-1,55[&rate=5.725096632423738E-4]:5.689260531412E-1)[&rate=5.725096632423738E-4]:6.128248075404E-2)[&rate=5.725096632423738E-4]:4.685115321021E-1,39[&rate=5.725096632423738E-4]:5.214472353161E-2)[&rate=5.725096632423738E-4]:2.912120988251E-2)[&rate=5.725096632423738E-4]:1.582252561094E-1,(57[&rate=5.725096632423738E-4]:7.127196153038E-1,((60[&rate=5.725096632423738E-4]:1.516910133395E-1,56[&rate=5.725096632423738E-4]:1.489512873119E-1)[&rate=5.725096632423738E-4]:4.96054268149E-2,59[&rate=5.725096632423738E-4]:1.958169880994E-1)[&rate=5.725096632423738E-4]:5.114231751494E-1)[&rate=5.725096632423738E-4]:7.733469166855E-1)[&rate=5.725096632423738E-4]:4.029423816763E-2)[&rate=5.725096632423738E-4]:9.262266850374E-2,(((13[&rate=5.725096632423738E-4]:4.842711303596E-1,9[&rate=5.725096632423738E-4]:4.459149659761E-1)[&rate=5.725096632423738E-4]:1.44131778325E-1,(5[&rate=5.725096632423738E-4]:5.473824802807E-1,16[&rate=5.725096632423738E-4]:6.103961789109E-1)[&rate=5.725096632423738E-4]:2.622590785598E-2)[&rate=5.725096632423738E-4]:6.034420376315E-1,3[&rate=5.725096632423738E-4]:1.124995631248E0)[&rate=5.725096632423738E-4]:2.446727389198E-1)[&rate=5.725096632423738E-4]:2.975040906747E-1,38[&rate=5.725096632423738E-4]:6.644327348147E-1)[&rate=5.725096632423738E-4]:8.990603470113E-1)[&rate=5.725096632423738E-4]:1.40188105099E-2,((32[&rate=5.725096632423738E-4]:4.925196390467E-1,(31[&rate=5.725096632423738E-4]:2.110916640405E-1,37[&rate=5.725096632423738E-4]:2.110916640405E-1)[&rate=5.725096632423738E-4]:1.967285214542E-1)[&rate=5.725096632423738E-4]:2.399385207801E-1,(36[&rate=5.725096632423738E-4]:6.938761598305E-1,33[&rate=5.725096632423738E-4]:6.583570341477E-1)[&rate=5.725096632423738E-4]:4.951096174477E-2)[&rate=5.725096632423738E-4]:1.123383581033E-2)[&rate=5.725096632423738E-4]:7.719131694977E-2);
tree STATE_16762000 [&joint=-18024.750164163444,lnP=-18024.750164163444] = [&R] (((((61[&rate=6.792266292729544E-4]:6.275085104404E-1,((((6[&rate=6.792266292729544E-4]:3.249861151946E-1,7[&rate=6.792266292729544E-4]:3.249861151946E-1)[&rate=6.792266292729544E-4]:2.9861651783E-1,24[&rate=6.792266292729544E-4]:7.304519480931E-1)[&rate=6.792266292729544E-4]:1.859528051151E-1,((28[&rate=6.792266292729544E-4]:6.477398559207E-1,2[&rate=6.792266292729544E-4]:4.203425956466E-1)[&rate=6.792266292729544E-4]:1.506893608183E-1,(20[&rate=6.792266292729544E-4]:3.981272984067E-1,25[&rate=6.792266292729544E-4]:4.145656545711E-1)[&rate=6.792266292729544E-4]:3.455073977843E-1)[&rate=6.792266292729544E-4]:1.618111529075E-1)[&rate=6.792266292729544E-4]:1.671231430565E0,34[&rate=6.792266292729544E-4]:3.763104857416E-1)[&rate=6.792266292729544E-4]:5.994119409769E-2)[&rate=6.792266292729544E-4]:2.768684074432E-2,29[&rate=6.792266292729544E-4]:5.349767719498E-1)[&rate=6.792266292729544E-4]:5.810829995677E-2,14[&rate=6.792266292729544E-4]:2.678577998024E0)[&rate=6.792266292729544E-4]:7.588624346484E-2,(62[&rate=6.792266292729544E-4]:6.958443323289E-1,30[&rate=6.792266292729544E-4]:6.384672831485E-1)[&rate=6.792266292729544E-4]:3.050403222284E-2)[&rate=6.792266292729544E-4]:1.138179253624E-1,((32[&rate=6.792266292729544E-4]:6.624841638323E-1,(31[&rate=6.792266292729544E-4]:2.709449644945E-1,37[&rate=6.792266292729544E-4]:2.709449644945E-1)[&rate=6.792266292729544E-4]:3.068397457857E-1)[&rate=6.792266292729544E-4]:9.203555555129E-2,((((((57[&rate=6.792266292729544E-4]:4.618477050839E-1,(59[&rate=6.792266292729544E-4]:2.239897058173E-1,(56[&rate=6.792266292729544E-4]:1.794496228859E-1,60[&rate=6.792266292729544E-4]:1.821893489135E-1)[&rate=6.792266292729544E-4]:4.727980895875E-2)[&rate=6.792266292729544E-4]:2.323785472116E-1)[&rate=6.792266292729544E-4]:1.088246629817E0,((((((53[&rate=6.792266292729544E-4]:1.791721866736E-1,46[&rate=6.792266292729544E-4]:1.709530085913E-1)[&rate=6.792266292729544E-4]:1.272786978396E-1,49[&rate=6.792266292729544E-4]:3.037111584856E-1)[&rate=6.792266292729544E-4]:2.217794708426E-1,41[&rate=6.792266292729544E-4]:4.980933690544E-1)[&rate=6.792266292729544E-4]:2.663955818339E-1,(48[&rate=6.792266292729544E-4]:7.768892534717E-1,((27[&rate=6.792266292729544E-4]:5.392586736289E-1,4[&rate=6.792266292729544E-4]:3.666559339029E-1)[&rate=6.792266292729544E-4]:3.282732574221E-1,((12[&rate=6.792266292729544E-4]:3.177260572862E-1,15[&rate=6.792266292729544E-4]:3.560822216699E-1)[&rate=6.792266292729544E-4]:4.173714691062E-1,8[&rate=6.792266292729544E-4]:7.268783483104E-1)[&rate=6.792266292729544E-4]:1.73659115078E-2)[&rate=6.792266292729544E-4]:2.442581557143E-2)[&rate=6.792266292729544E-4]:1.499695769036E-2)[&rate=6.792266292729544E-4]:4.242679756426E-1,(((63[&rate=6.792266292729544E-4]:1.193284308008E-1,58[&rate=6.792266292729544E-4]:1.165887047734E-1)[&rate=6.792266292729544E-4]:6.328456769478E-1,((47[&rate=6.792266292729544E-4]:1.02436149653E-2,54[&rate=6.792266292729544E-4]:1.855860807187E-1)[&rate=6.792266292729544E-4]:2.330335045876E-1,42[&rate=6.792266292729544E-4]:2.268387633886E-1)[&rate=6.792266292729544E-4]:5.472531525791E-1)[&rate=6.792266292729544E-4]:4.28068911413E-2,(((45[&rate=6.792266292729544E-4]:5.849883827539E-1,((((40[&rate=6.792266292729544E-4]:2.808504056883E-1,50[&rate=6.792266292729544E-4]:2.205764330855E-1)[&rate=6.792266292729544E-4]:8.0867167966E-2,52[&rate=6.792266292729544E-4]:3.014436010515E-1)[&rate=6.792266292729544E-4]:1.157720116425E-1,43[&rate=6.792266292729544E-4]:4.774895852968E-1)[&rate=6.792266292729544E-4]:2.543489493645E-2,44[&rate=6.792266292729544E-4]:5.001847542059E-1)[&rate=6.792266292729544E-4]:6.288582032891E-2)[&rate=6.792266292729544E-4]:1.560136710376E-1,51[&rate=6.792266292729544E-4]:6.61549998997E-1)[&rate=6.792266292729544E-4]:2.506810882712E-2,(17[&rate=6.792266292729544E-4]:4.253515779796E-1,11[&rate=6.792266292729544E-4]:3.869954135959E-1)[&rate=6.792266292729544E-4]:3.818144750501E-1)[&rate=6.792266292729544E-4]:7.000672668215E-2)[&rate=6.792266292729544E-4]:3.773375714765E-1)[&rate=6.792266292729544E-4]:1.080916567019E-1,(((21[&rate=6.792266292729544E-4]:7.012906085286E-1,(23[&rate=6.792266292729544E-4]:6.101475868568E-1,18[&rate=6.792266292729544E-4]:5.909695046651E-1)[&rate=6.792266292729544E-4]:1.021019257814E-1)[&rate=6.792266292729544E-4]:1.565127171986E-1,(10[&rate=6.792266292729544E-4]:3.653942276053E-1,55[&rate=6.792266292729544E-4]:3.462161454135E-1)[&rate=6.792266292729544E-4]:4.074775912727E-1)[&rate=6.792266292729544E-4]:4.190131251441E-1,(39[&rate=6.792266292729544E-4]:9.186765454691E-2,(((26[&rate=6.792266292729544E-4]:7.355686077802E-1,19[&rate=6.792266292729544E-4]:7.109110735338E-1)[&rate=6.792266292729544E-4]:1.67024684964E-1,1[&rate=6.792266292729544E-4]:1.162919228813E-1)[&rate=6.792266292729544E-4]:3.052355099411E-2,22[&rate=6.792266292729544E-4]:9.276373916836E-1)[&rate=6.792266292729544E-4]:3.258740984797E-1)[&rate=6.792266292729544E-4]:3.426386481764E-2)[&rate=6.792266292729544E-4]:1.241417214024E-1)[&rate=6.792266292729544E-4]:5.324575166804E-2)[&rate=6.792266292729544E-4]:7.978795671236E-2,(((16[&rate=6.792266292729544E-4]:7.606561770356E-1,5[&rate=6.792266292729544E-4]:6.976424784055E-1)[&rate=6.792266292729544E-4]:3.145506771358E-2,(13[&rate=6.792266292729544E-4]:2.34898317502E-1,9[&rate=6.792266292729544E-4]:1.965421531185E-1)[&rate=6.792266292729544E-4]:5.489937491649E-1)[&rate=6.792266292729544E-4]:4.922848619201E-1,3[&rate=6.792266292729544E-4]:1.169327613519E0)[&rate=6.792266292729544E-4]:2.112396096014E-1)[&rate=6.792266292729544E-4]:2.269975333131E-1,38[&rate=6.792266292729544E-4]:6.048250304056E-1)[&rate=6.792266292729544E-4]:8.938778427538E-1,(36[&rate=6.792266292729544E-4]:6.499531308482E-1,33[&rate=6.792266292729544E-4]:6.144340051653E-1)[&rate=6.792266292729544E-4]:2.585880736099E-2)[&rate=6.792266292729544E-4]:7.063856210817E-2,35[&rate=6.792266292729544E-4]:7.245925768201E-1)[&rate=6.792266292729544E-4]:1.899818081476E-2)[&rate=6.792266292729544E-4]:1.676137836453E-1);
tree STATE_16764000 [&joint=-18017.862338955936,lnP=-18017.862338955936] = [&R] (((34[&rate=5.414465580092447E-4]:4.6965872182E-1,((((6[&rate=5.414465580092447E-4]:4.545944932592E-1,7[&rate=5.414465580092447E-4]:4.545944932592E-1)[&rate=5.414465580092447E-4]:4.508921108766E-1,24[&rate=5.414465580092447E-4]:1.012335919204E0)[&rate=5.414465580092447E-4]:1.44931352456E-1,((28[&rate=5.414465580092447E-4]:5.285478150727E-1,2[&rate=5.414465580092447E-4]:3.011505547986E-1)[&rate=5.414465580092447E-4]:1.340036740154E-1,(20[&rate=5.414465580092447E-4]:3.802744019288E-1,25[&rate=5.414465580092447E-4]:3.967127580932E-1)[&rate=5.414465580092447E-4]:2.274825666112E-1)[&rate=5.414465580092447E-4]:5.385513990107E-1)[&rate=5.414465580092447E-4]:1.488605167327E0,14[&rate=5.414465580092447E-4]:2.591077918439E0)[&rate=5.414465580092447E-4]:3.511198086401E-2)[&rate=5.414465580092447E-4]:4.598185724447E-2,(((61[&rate=5.414465580092447E-4]:6.123548980434E-1,62[&rate=5.414465580092447E-4]:5.495133679888E-1)[&rate=5.414465580092447E-4]:5.411278428436E-2,29[&rate=5.414465580092447E-4]:5.462491030928E-1)[&rate=5.414465580092447E-4]:1.854453391198E-2,30[&rate=5.414465580092447E-4]:5.647936370048E-1)[&rate=5.414465580092447E-4]:2.188519342591E-2)[&rate=5.414465580092447E-4]:1.610849306874E-1,(((32[&rate=5.414465580092447E-4]:7.257778171908E-1,(31[&rate=5.414465580092447E-4]:5.594934093285E-1,37[&rate=5.414465580092447E-4]:5.594934093285E-1)[&rate=5.414465580092447E-4]:8.15849543103E-2)[&rate=5.414465580092447E-4]:5.60100915812E-2,((((((57[&rate=5.414465580092447E-4]:5.828987032195E-1,(56[&rate=5.414465580092447E-4]:4.468553070446E-1,(59[&rate=5.414465580092447E-4]:4.31584114364E-1,60[&rate=5.414465580092447E-4]:4.37063566419E-1)[&rate=5.414465580092447E-4]:1.253146665325E-2)[&rate=5.414465580092447E-4]:1.333036701473E-1)[&rate=5.414465580092447E-4]:9.551072796834E-1,((((((49[&rate=5.414465580092447E-4]:4.077018913212E-1,41[&rate=5.414465580092447E-4]:3.803046310474E-1)[&rate=5.414465580092447E-4]:9.530315125413E-2,53[&rate=5.414465580092447E-4]:5.057447686029E-1)[&rate=5.414465580092447E-4]:9.468025167548E-2,46[&rate=5.414465580092447E-4]:5.922058421961E-1)[&rate=5.414465580092447E-4]:2.797857147093E-1,(((27[&rate=5.414465580092447E-4]:4.452373287711E-1,4[&rate=5.414465580092447E-4]:2.726345890451E-1)[&rate=5.414465580092447E-4]:1.943260739387E-1,48[&rate=5.414465580092447E-4]:5.24494909559E-1)[&rate=5.414465580092447E-4]:2.465060972396E-1,((12[&rate=5.414465580092447E-4]:6.558648620879E-1,15[&rate=5.414465580092447E-4]:6.942210264715E-1)[&rate=5.414465580092447E-4]:8.91327379716E-2,8[&rate=5.414465580092447E-4]:7.367784219774E-1)[&rate=5.414465580092447E-4]:2.600340673911E-2)[&rate=5.414465580092447E-4]:1.064700021615E-1)[&rate=5.414465580092447E-4]:1.230369667052E-1,((((51[&rate=5.414465580092447E-4]:6.10132848434E-1,(45[&rate=5.414465580092447E-4]:5.13073834504E-1,(44[&rate=5.414465580092447E-4]:3.620600230162E-1,((40[&rate=5.414465580092447E-4]:8.664075081859E-2,50[&rate=5.414465580092447E-4]:2.636677821582E-2)[&rate=5.414465580092447E-4]:2.769675741011E-1,43[&rate=5.414465580092447E-4]:3.636083249197E-1)[&rate=5.414465580092447E-4]:1.191424123887E-3)[&rate=5.414465580092447E-4]:1.290960032687E-1)[&rate=5.414465580092447E-4]:1.765110687245E-1)[&rate=5.414465580092447E-4]:1.392742162299E-1,(17[&rate=5.414465580092447E-4]:5.705327864727E-1,11[&rate=5.414465580092447E-4]:5.32176622089E-1)[&rate=5.414465580092447E-4]:2.994222233967E-1)[&rate=5.414465580092447E-4]:6.984424095459E-2,((63[&rate=5.414465580092447E-4]:4.929271156432E-1,58[&rate=5.414465580092447E-4]:4.901873896158E-1)[&rate=5.414465580092447E-4]:3.202643629108E-1,((47[&rate=5.414465580092447E-4]:2.830290933623E-1,42[&rate=5.414465580092447E-4]:2.665907371979E-1)[&rate=5.414465580092447E-4]:1.148703807854E-1,54[&rate=5.414465580092447E-4]:5.73241939901E-1)[&rate=5.414465580092447E-4]:4.536481687898E-1)[&rate=5.414465580092447E-4]:4.441599144821E-2)[&rate=5.414465580092447E-4]:2.695527934509E-2,52[&rate=5.414465580092447E-4]:8.462065849636E-1)[&rate=5.414465580092447E-4]:7.210960987987E-2)[&rate=5.414465580092447E-4]:3.484055229529E-1,((((26[&rate=5.414465580092447E-4]:6.417265784119E-1,19[&rate=5.414465580092447E-4]:6.170690441655E-1)[&rate=5.414465580092447E-4]:2.038319080007E-1,1[&rate=5.414465580092447E-4]:5.925711654968E-2)[&rate=5.414465580092447E-4]:9.284252049598E-2,22[&rate=5.414465580092447E-4]:9.329215548539E-1)[&rate=5.414465580092447E-4]:4.492118066304E-1,(((21[&rate=5.414465580092447E-4]:7.33885774368E-1,(23[&rate=5.414465580092447E-4]:7.401645499278E-1,18[&rate=5.414465580092447E-4]:7.209864677361E-1)[&rate=5.414465580092447E-4]:4.680128549839E-3)[&rate=5.414465580092447E-4]:1.476256945207E-1,(10[&rate=5.414465580092447E-4]:4.403727497866E-1,55[&rate=5.414465580092447E-4]:4.211946675948E-1)[&rate=5.414465580092447E-4]:3.562072122529E-1)[&rate=5.414465580092447E-4]:3.937472193504E-1,39[&rate=5.414465580092447E-4]:1.245737567323E-1)[&rate=5.414465580092447E-4]:9.591576913559E-2)[&rate=5.414465580092447E-4]:5.445137001071E-2)[&rate=5.414465580092447E-4]:1.64897445585E-2)[&rate=5.414465580092447E-4]:1.347824818413E-1,(((5[&rate=5.414465580092447E-4]:7.206599637506E-1,(13[&rate=5.414465580092447E-4]:3.768632935918E-1,9[&rate=5.414465580092447E-4]:3.385071292084E-1)[&rate=5.414465580092447E-4]:3.985911907066E-1)[&rate=5.414465580092447E-4]:7.37535672922E-2,16[&rate=5.414465580092447E-4]:8.574272296729E-1)[&rate=5.414465580092447E-4]:4.912259278927E-1,3[&rate=5.414465580092447E-4]:1.233584664415E0)[&rate=5.414465580092447E-4]:1.898887318361E-1)[&rate=5.414465580092447E-4]:5.227502202704E-1,38[&rate=5.414465580092447E-4]:9.434838904939E-1)[&rate=5.414465580092447E-4]:5.367981307419E-1,33[&rate=5.414465580092447E-4]:6.218719606026E-1)[&rate=5.414465580092447E-4]:7.192524300261E-2,35[&rate=5.414465580092447E-4]:7.074584057909E-1)[&rate=5.414465580092447E-4]:6.34005412324E-2)[&rate=5.414465580092447E-4]:3.813369778941E-2,36[&rate=5.414465580092447E-4]:8.308505683099E-1)[&rate=5.414465580092447E-4]:6.718641685165E-2);
tree STATE_16766000 [&joint=-18029.478454100223,lnP=-18029.478454100223] = [&R] ((((32[&rate=6.269662477920475E-4]:4.718870454097E-1,(31[&rate=6.269662477920475E-4]:3.126634628037E-1,37[&rate=6.269662477920475E-4]:3.126634628037E-1)[&rate=6.269662477920475E-4]:7.452412905394E-2)[&rate=6.269662477920475E-4]:2.597469104722E-1,(33[&rate=6.269662477920475E-4]:6.505602694486E-1,((((((21[&rate=6.269662477920475E-4]:6.290083704277E-1,(23[&rate=6.269662477920475E-4]:4.610224473037E-1,18[&rate=6.269662477920475E-4]:4.418443651119E-1)[&rate=6.269662477920475E-4]:1.789448272337E-1)[&rate=6.269662477920475E-4]:3.062640653501E-1,(10[&rate=6.269662477920475E-4]:4.451969318418E-1,55[&rate=6.269662477920475E-4]:4.260188496501E-1)[&rate=6.269662477920475E-4]:4.051439970867E-1)[&rate=6.269662477920475E-4]:3.131512384396E-1,((((26[&rate=6.269662477920475E-4]:7.859064889762E-1,19[&rate=6.269662477920475E-4]:7.612489547298E-1)[&rate=6.269662477920475E-4]:9.235148619638E-2,1[&rate=6.269662477920475E-4]:9.195660530965E-2)[&rate=6.269662477920475E-4]:1.840620056845E-1,22[&rate=6.269662477920475E-4]:1.056840528802E0)[&rate=6.269662477920475E-4]:1.49384067071E-1,39[&rate=6.269662477920475E-4]:4.458076025698E-2)[&rate=6.269662477920475E-4]:5.315798245368E-2)[&rate=6.269662477920475E-4]:8.13848698278E-2,(((((12[&rate=6.269662477920475E-4]:3.395856265867E-1,15[&rate=6.269662477920475E-4]:3.779417909703E-1)[&rate=6.269662477920475E-4]:5.140708731195E-1,(48[&rate=6.269662477920475E-4]:8.261730349247E-1,((27[&rate=6.269662477920475E-4]:2.345289836125E-1,4[&rate=6.269662477920475E-4]:6.192624388648E-2)[&rate=6.269662477920475E-4]:3.630164599113E-1,8[&rate=6.269662477920475E-4]:4.742577722909E-1)[&rate=6.269662477920475E-4]:3.436960845517E-1)[&rate=6.269662477920475E-4]:2.748346478149E-2)[&rate=6.269662477920475E-4]:8.672686553371E-2,(46[&rate=6.269662477920475E-4]:6.852389490147E-1,(49[&rate=6.269662477920475E-4]:4.633961940572E-1,(53[&rate=6.269662477920475E-4]:3.160105806845E-1,41[&rate=6.269662477920475E-4]:2.858735943831E-1)[&rate=6.269662477920475E-4]:1.501253394003E-1)[&rate=6.269662477920475E-4]:2.273222070122E-1)[&rate=6.269662477920475E-4]:2.496649641704E-1)[&rate=6.269662477920475E-4]:1.100050542286E-1,(((63[&rate=6.269662477920475E-4]:3.192128377837E-1,58[&rate=6.269662477920475E-4]:3.164731117564E-1)[&rate=6.269662477920475E-4]:4.976473347189E-1,(52[&rate=6.269662477920475E-4]:4.807076596003E-1,((42[&rate=6.269662477920475E-4]:7.507307820037E-2,47[&rate=6.269662477920475E-4]:9.151143436474E-2)[&rate=6.269662477920475E-4]:5.143190128726E-2,54[&rate=6.269662477920475E-4]:3.182858014054E-1)[&rate=6.269662477920475E-4]:4.144766527154E-1)[&rate=6.269662477920475E-4]:2.977963485186E-1)[&rate=6.269662477920475E-4]:4.797678820058E-3,(((17[&rate=6.269662477920475E-4]:7.166302067341E-1,11[&rate=6.269662477920475E-4]:6.782740423504E-1)[&rate=6.269662477920475E-4]:1.162009019606E-1,51[&rate=6.269662477920475E-4]:7.122831634892E-1)[&rate=6.269662477920475E-4]:1.371384914318E-2,(45[&rate=6.269662477920475E-4]:4.822011155507E-1,(44[&rate=6.269662477920475E-4]:4.092924751368E-1,((40[&rate=6.269662477920475E-4]:1.428833473387E-1,50[&rate=6.269662477920475E-4]:8.260937473596E-2)[&rate=6.269662477920475E-4]:1.913374246745E-1,43[&rate=6.269662477920475E-4]:3.342207720132E-1)[&rate=6.269662477920475E-4]:7.781142915094E-2)[&rate=6.269662477920475E-4]:5.099083219478E-2)[&rate=6.269662477920475E-4]:3.232479518761E-1)[&rate=6.269662477920475E-4]:5.730467430664E-2)[&rate=6.269662477920475E-4]:1.848949517076E-1)[&rate=6.269662477920475E-4]:1.218015006772E-1,(57[&rate=6.269662477920475E-4]:6.170185746305E-1,(59[&rate=6.269662477920475E-4]:4.516324087675E-1,(56[&rate=6.269662477920475E-4]:2.673370093514E-1,60[&rate=6.269662477920475E-4]:2.70076735379E-1)[&rate=6.269662477920475E-4]:1.870351254435E-1)[&rate=6.269662477920475E-4]:1.59906713808E-1)[&rate=6.269662477920475E-4]:7.277740852414E-1)[&rate=6.269662477920475E-4]:8.09062951324E-2)[&rate=6.269662477920475E-4]:2.543419293618E-1,((5[&rate=6.269662477920475E-4]:3.51822661582E-1,16[&rate=6.269662477920475E-4]:4.148363602122E-1)[&rate=6.269662477920475E-4]:1.75683894439E-1,((13[&rate=6.269662477920475E-4]:3.429247629031E-1,9[&rate=6.269662477920475E-4]:3.045685985197E-1)[&rate=6.269662477920475E-4]:1.479344743618E-1,3[&rate=6.269662477920475E-4]:3.840099221966E-1)[&rate=6.269662477920475E-4]:9.144183930401E-2)[&rate=6.269662477920475E-4]:9.552740543723E-1)[&rate=6.269662477920475E-4]:9.764997569918E-1,38[&rate=6.269662477920475E-4]:1.404485846837E0)[&rate=6.269662477920475E-4]:1.044844832446E-1)[&rate=6.269662477920475E-4]:5.648352249881E-2)[&rate=6.269662477920475E-4]:6.499871974654E-2,(35[&rate=6.269662477920475E-4]:5.853401860919E-1,34[&rate=6.269662477920475E-4]:3.858866341794E-1)[&rate=6.269662477920475E-4]:2.003635277877E-1)[&rate=6.269662477920475E-4]:5.171961839802E-2,((((30[&rate=6.269662477920475E-4]:4.374897859153E-1,62[&rate=6.269662477920475E-4]:4.948668350956E-1)[&rate=6.269662477920475E-4]:1.459652670176E-2,14[&rate=6.269662477920475E-4]:2.537579238734E0)[&rate=6.269662477920475E-4]:8.412075746352E-2,((61[&rate=6.269662477920475E-4]:4.66109520708E-1,(2[&rate=6.269662477920475E-4]:9.381820109545E-1,(((6[&rate=6.269662477920475E-4]:3.794180312287E-1,7[&rate=6.269662477920475E-4]:3.794180312287E-1)[&rate=6.269662477920475E-4]:5.076207326641E-1,24[&rate=6.269662477920475E-4]:9.938880789613E-1)[&rate=6.269662477920475E-4]:6.024531868016E-2,(28[&rate=6.269662477920475E-4]:1.091421260687E0,(20[&rate=6.269662477920475E-4]:3.582371906849E-1,25[&rate=6.269662477920475E-4]:3.746755468493E-1)[&rate=6.269662477920475E-4]:6.783895494536E-1)[&rate=6.269662477920475E-4]:6.547753393341E-3)[&rate=6.269662477920475E-4]:6.761025714871E-2)[&rate=6.269662477920475E-4]:1.364434733348E0)[&rate=6.269662477920475E-4]:8.417431230994E-2,29[&rate=6.269662477920475E-4]:4.30065253783E-1)[&rate=6.269662477920475E-4]:1.061418162976E-1)[&rate=6.269662477920475E-4]:9.967936657332E-2,36[&rate=6.269662477920475E-4]:7.861596606974E-1)[&rate=6.269662477920475E-4]:7.312159507744E-2);
tree STATE_16768000 [&joint=-18011.091888023377,lnP=-18011.091888023377] = [&R] (((29[&rate=6.437817058636381E-4]:3.325876944668E-1,(61[&rate=6.437817058636381E-4]:4.108734981144E-1,(14[&rate=6.437817058636381E-4]:2.344462283595E0,(2[&rate=6.437817058636381E-4]:9.312191303926E-1,(((6[&rate=6.437817058636381E-4]:2.156461828535E-1,7[&rate=6.437817058636381E-4]:2.156461828535E-1)[&rate=6.437817058636381E-4]:3.448554276331E-1,24[&rate=6.437817058636381E-4]:6.673509255552E-1)[&rate=6.437817058636381E-4]:1.920498217818E-1,((20[&rate=6.437817058636381E-4]:3.894969773342E-1,25[&rate=6.437817058636381E-4]:4.059353334985E-1)[&rate=6.437817058636381E-4]:3.921947803088E-1,28[&rate=6.437817058636381E-4]:8.36486278191E-1)[&rate=6.437817058636381E-4]:6.675008558437E-2)[&rate=6.437817058636381E-4]:2.553800268913E-1)[&rate=6.437817058636381E-4]:1.284476029914E0)[&rate=6.437817058636381E-4]:3.168556140221E-2)[&rate=6.437817058636381E-4]:4.193277558734E-2)[&rate=6.437817058636381E-4]:1.150163723436E-1,(62[&rate=6.437817058636381E-4]:4.277813749618E-1,30[&rate=6.437817058636381E-4]:3.704043257815E-1)[&rate=6.437817058636381E-4]:7.719974102897E-2)[&rate=6.437817058636381E-4]:2.226756719775E-1,((32[&rate=6.437817058636381E-4]:4.867777812526E-1,(31[&rate=6.437817058636381E-4]:4.020485931789E-1,37[&rate=6.437817058636381E-4]:4.020485931789E-1)[&rate=6.437817058636381E-4]:2.973452160537E-5)[&rate=6.437817058636381E-4]:2.746240324337E-1,(((33[&rate=6.437817058636381E-4]:3.217507345952E-1,36[&rate=6.437817058636381E-4]:3.572698602781E-1)[&rate=6.437817058636381E-4]:1.886382397922E-1,34[&rate=6.437817058636381E-4]:3.245966246605E-1)[&rate=6.437817058636381E-4]:7.734656237618E-2,(((((39[&rate=6.437817058636381E-4]:1.003893925156E-1,(((21[&rate=6.437817058636381E-4]:5.795393091154E-1,(23[&rate=6.437817058636381E-4]:3.972061307894E-1,18[&rate=6.437817058636381E-4]:3.780280485977E-1)[&rate=6.437817058636381E-4]:1.932920824356E-1)[&rate=6.437817058636381E-4]:1.851064238122E-1,(10[&rate=6.437817058636381E-4]:6.008679230566E-1,55[&rate=6.437817058636381E-4]:5.816898408649E-1)[&rate=6.437817058636381E-4]:7.884630302174E-2)[&rate=6.437817058636381E-4]:4.820103736916E-1,(((26[&rate=6.437817058636381E-4]:3.625662450041E-1,19[&rate=6.437817058636381E-4]:3.379087107576E-1)[&rate=6.437817058636381E-4]:4.690609198113E-1,1[&rate=6.437817058636381E-4]:4.53257949525E-2)[&rate=6.437817058636381E-4]:8.269248482245E-2,22[&rate=6.437817058636381E-4]:9.088401975832E-1)[&rate=6.437817058636381E-4]:3.487748131456E-1)[&rate=6.437817058636381E-4]:4.418217403206E-3)[&rate=6.437817058636381E-4]:2.644193130648E-2,(((((49[&rate=6.437817058636381E-4]:5.731420792726E-1,41[&rate=6.437817058636381E-4]:5.457448189988E-1)[&rate=6.437817058636381E-4]:2.452290868925E-2,46[&rate=6.437817058636381E-4]:5.921855359071E-1)[&rate=6.437817058636381E-4]:2.633770953522E-1,(((8[&rate=6.437817058636381E-4]:5.163605084203E-1,48[&rate=6.437817058636381E-4]:5.245796865023E-1)[&rate=6.437817058636381E-4]:1.313370018928E-1,(12[&rate=6.437817058636381E-4]:2.047037359255E-1,15[&rate=6.437817058636381E-4]:2.430599003092E-1)[&rate=6.437817058636381E-4]:4.512129524697E-1)[&rate=6.437817058636381E-4]:3.435204491228E-2,(53[&rate=6.437817058636381E-4]:5.555979896246E-1,(27[&rate=6.437817058636381E-4]:2.006691215021E-1,4[&rate=6.437817058636381E-4]:2.806638177608E-2)[&rate=6.437817058636381E-4]:4.672576352457E-1)[&rate=6.437817058636381E-4]:1.374104697104E-1)[&rate=6.437817058636381E-4]:1.707733500066E-1)[&rate=6.437817058636381E-4]:1.443150734177E-1,(((51[&rate=6.437817058636381E-4]:7.675416588534E-1,(17[&rate=6.437817058636381E-4]:5.996301297201E-1,11[&rate=6.437817058636381E-4]:5.612739653364E-1)[&rate=6.437817058636381E-4]:2.884594743389E-1)[&rate=6.437817058636381E-4]:4.498494436093E-2,(44[&rate=6.437817058636381E-4]:5.82374340516E-1,((40[&rate=6.437817058636381E-4]:6.882445324463E-2,50[&rate=6.437817058636381E-4]:8.55048064186E-3)[&rate=6.437817058636381E-4]:4.793842972515E-1,(43[&rate=6.437817058636381E-4]:3.090607212775E-1,45[&rate=6.437817058636381E-4]:3.282388034692E-1)[&rate=6.437817058636381E-4]:2.391480292187E-1)[&rate=6.437817058636381E-4]:3.69053160472E-2)[&rate=6.437817058636381E-4]:2.876865092737E-1)[&rate=6.437817058636381E-4]:7.420439238528E-2,((63[&rate=6.437817058636381E-4]:3.781688678928E-1,58[&rate=6.437817058636381E-4]:3.754291418654E-1)[&rate=6.437817058636381E-4]:3.715111468783E-1,((54[&rate=6.437817058636381E-4]:4.400792778911E-1,(42[&rate=6.437817058636381E-4]:7.570355687824E-2,47[&rate=6.437817058636381E-4]:9.214191304261E-2)[&rate=6.437817058636381E-4]:1.725948990951E-1)[&rate=6.437817058636381E-4]:4.177955566323E-1,52[&rate=6.437817058636381E-4]:6.058200400028E-1)[&rate=6.437817058636381E-4]:1.055038103845E-1)[&rate=6.437817058636381E-4]:1.754071452123E-1)[&rate=6.437817058636381E-4]:3.643438031027E-2)[&rate=6.437817058636381E-4]:1.161971650114E-1,(57[&rate=6.437817058636381E-4]:5.482084625956E-1,(60[&rate=6.437817058636381E-4]:3.644271258288E-1,(59[&rate=6.437817058636381E-4]:2.951752269472E-1,56[&rate=6.437817058636381E-4]:2.979149529745E-1)[&rate=6.437817058636381E-4]:6.377244682669E-2)[&rate=6.437817058636381E-4]:1.837813367668E-1)[&rate=6.437817058636381E-4]:7.459485988738E-1)[&rate=6.437817058636381E-4]:7.924960481848E-2)[&rate=6.437817058636381E-4]:5.034087808371E-2,((16[&rate=6.437817058636381E-4]:6.255415498843E-1,3[&rate=6.437817058636381E-4]:5.104730567337E-1)[&rate=6.437817058636381E-4]:2.777069788192E-1,((13[&rate=6.437817058636381E-4]:2.077323943051E-1,9[&rate=6.437817058636381E-4]:1.693762299217E-1)[&rate=6.437817058636381E-4]:3.482891995226E-1,5[&rate=6.437817058636381E-4]:5.012270732799E-1)[&rate=6.437817058636381E-4]:3.390077567935E-1)[&rate=6.437817058636381E-4]:3.862524403255E-1)[&rate=6.437817058636381E-4]:3.481151182161E-1,38[&rate=6.437817058636381E-4]:5.198078680669E-1)[&rate=6.437817058636381E-4]:5.978505793652E-1,35[&rate=6.437817058636381E-4]:2.729095889847E-1)[&rate=6.437817058636381E-4]:3.284871499645E-1)[&rate=6.437817058636381E-4]:1.490761129884E-1)[&rate=6.437817058636381E-4]:4.822218739671E-2);
tree STATE_16770000 [&joint=-18012.7577646279,lnP=-18012.7577646279] = [&R] (((((61[&rate=6.196604276315319E-4]:4.677047015656E-1,((29[&rate=6.196604276315319E-4]:2.275727237487E-1,14[&rate=6.196604276315319E-4]:2.313065649866E0)[&rate=6.196604276315319E-4]:8.930984635684E-2,(2[&rate=6.196604276315319E-4]:9.387286781963E-1,((20[&rate=6.196604276315319E-4]:5.259082317999E-1,25[&rate=6.196604276315319E-4]:5.423465879643E-1)[&rate=6.196604276315319E-4]:2.0094828868E-1,(28[&rate=6.196604276315319E-4]:7.728508810883E-1,((6[&rate=6.196604276315319E-4]:2.685430138315E-1,7[&rate=6.196604276315319E-4]:2.685430138315E-1)[&rate=6.196604276315319E-4]:2.138626360386E-1,24[&rate=6.196604276315319E-4]:5.892549649386E-1)[&rate=6.196604276315319E-4]:1.397602997112E-1)[&rate=6.196604276315319E-4]:8.80015993962E-3)[&rate=6.196604276315319E-4]:3.844748974425E-1)[&rate=6.196604276315319E-4]:1.334879694739E0)[&rate=6.196604276315319E-4]:3.060355222516E-2)[&rate=6.196604276315319E-4]:2.639955633553E-3,30[&rate=6.196604276315319E-4]:3.501260779642E-1)[&rate=6.196604276315319E-4]:1.093681162726E-1,62[&rate=6.196604276315319E-4]:5.168712434171E-1)[&rate=6.196604276315319E-4]:1.646346702735E-1,((33[&rate=6.196604276315319E-4]:3.327685968532E-1,36[&rate=6.196604276315319E-4]:3.682877225361E-1)[&rate=6.196604276315319E-4]:2.225723533434E-1,((((((39[&rate=6.196604276315319E-4]:1.137801699765E-1,((((26[&rate=6.196604276315319E-4]:7.27557369831E-1,19[&rate=6.196604276315319E-4]:7.028998355845E-1)[&rate=6.196604276315319E-4]:1.161426141822E-1,1[&rate=6.196604276315319E-4]:5.73986141502E-2)[&rate=6.196604276315319E-4]:7.974151275814E-2,22[&rate=6.196604276315319E-4]:9.179620447166E-1)[&rate=6.196604276315319E-4]:2.780665724308E-1,((21[&rate=6.196604276315319E-4]:5.58808259461E-1,(23[&rate=6.196604276315319E-4]:4.390331822364E-1,18[&rate=6.196604276315319E-4]:4.198551000447E-1)[&rate=6.196604276315319E-4]:1.307339813342E-1)[&rate=6.196604276315319E-4]:3.01385230472E-2,(10[&rate=6.196604276315319E-4]:2.554333224443E-1,55[&rate=6.196604276315319E-4]:2.362552402526E-1)[&rate=6.196604276315319E-4]:2.485819532146E-1)[&rate=6.196604276315319E-4]:5.961229305295E-1)[&rate=6.196604276315319E-4]:7.939538844549E-2)[&rate=6.196604276315319E-4]:1.893958886954E-2,((57[&rate=6.196604276315319E-4]:7.569266632297E-1,((56[&rate=6.196604276315319E-4]:4.172886572261E-1,60[&rate=6.196604276315319E-4]:4.200283832537E-1)[&rate=6.196604276315319E-4]:6.012653243407E-2,59[&rate=6.196604276315319E-4]:4.746754636328E-1)[&rate=6.196604276315319E-4]:2.767717475419E-1)[&rate=6.196604276315319E-4]:6.095101690691E-1,((((49[&rate=6.196604276315319E-4]:6.521790199595E-1,(48[&rate=6.196604276315319E-4]:6.47273339064E-1,((12[&rate=6.196604276315319E-4]:3.758578236499E-1,15[&rate=6.196604276315319E-4]:4.142139880336E-1)[&rate=6.196604276315319E-4]:2.467930211942E-1,(8[&rate=6.196604276315319E-4]:5.976795639412E-1,(27[&rate=6.196604276315319E-4]:5.653228358035E-1,4[&rate=6.196604276315319E-4]:3.927200960775E-1)[&rate=6.196604276315319E-4]:1.556443993707E-1)[&rate=6.196604276315319E-4]:1.675210282079E-2)[&rate=6.196604276315319E-4]:2.462249421991E-2)[&rate=6.196604276315319E-4]:4.905680895479E-3)[&rate=6.196604276315319E-4]:5.739502995852E-2,(46[&rate=6.196604276315319E-4]:4.021543109431E-1,41[&rate=6.196604276315319E-4]:3.80236502724E-1)[&rate=6.196604276315319E-4]:3.019402869202E-1)[&rate=6.196604276315319E-4]:1.475958498066E-1,53[&rate=6.196604276315319E-4]:8.599096257522E-1)[&rate=6.196604276315319E-4]:1.734239727127E-1,(((51[&rate=6.196604276315319E-4]:6.206256051991E-1,(17[&rate=6.196604276315319E-4]:6.623752205009E-1,11[&rate=6.196604276315319E-4]:6.240190561172E-1)[&rate=6.196604276315319E-4]:7.879832990371E-2)[&rate=6.196604276315319E-4]:1.42753125949E-1,(45[&rate=6.196604276315319E-4]:6.109725544722E-1,((43[&rate=6.196604276315319E-4]:2.774094544034E-1,44[&rate=6.196604276315319E-4]:2.74669728376E-1)[&rate=6.196604276315319E-4]:9.281510857964E-2,(40[&rate=6.196604276315319E-4]:2.400496044485E-1,50[&rate=6.196604276315319E-4]:1.797756318457E-1)[&rate=6.196604276315319E-4]:1.301749585346E-1)[&rate=6.196604276315319E-4]:2.215699092974E-1)[&rate=6.196604276315319E-4]:2.318582314705E-1)[&rate=6.196604276315319E-4]:5.050390766725E-2,((63[&rate=6.196604276315319E-4]:5.06363145567E-1,58[&rate=6.196604276315319E-4]:5.036234195396E-1)[&rate=6.196604276315319E-4]:2.543801895786E-1,((54[&rate=6.196604276315319E-4]:5.73180358542E-1,(42[&rate=6.196604276315319E-4]:2.647467331986E-1,47[&rate=6.196604276315319E-4]:2.81185089363E-1)[&rate=6.196604276315319E-4]:1.166528034256E-1)[&rate=6.196604276315319E-4]:2.580559452418E-1,52[&rate=6.196604276315319E-4]:5.791815092633E-1)[&rate=6.196604276315319E-4]:1.432056614986E-1)[&rate=6.196604276315319E-4]:9.149546805347E-2)[&rate=6.196604276315319E-4]:1.345194528001E-1)[&rate=6.196604276315319E-4]:1.632402201352E-1)[&rate=6.196604276315319E-4]:1.285826901306E-2)[&rate=6.196604276315319E-4]:1.323035834587E-1,((5[&rate=6.196604276315319E-4]:5.070507290527E-1,((13[&rate=6.196604276315319E-4]:4.208993892084E-1,9[&rate=6.196604276315319E-4]:3.825432248249E-1)[&rate=6.196604276315319E-4]:9.845904968624E-2,16[&rate=6.196604276315319E-4]:5.275776169769E-1)[&rate=6.196604276315319E-4]:4.248681070592E-2)[&rate=6.196604276315319E-4]:2.476941132276E-1,3[&rate=6.196604276315319E-4]:7.026900477598E-1)[&rate=6.196604276315319E-4]:5.595935685175E-1)[&rate=6.196604276315319E-4]:4.02248588815E-1,38[&rate=6.196604276315319E-4]:6.617924790647E-1)[&rate=6.196604276315319E-4]:6.156901732392E-1,35[&rate=6.196604276315319E-4]:4.327337938565E-1)[&rate=6.196604276315319E-4]:1.324288366546E-1,34[&rate=6.196604276315319E-4]:3.657090785986E-1)[&rate=6.196604276315319E-4]:3.839521871109E-3)[&rate=6.196604276315319E-4]:1.835420126744E-1)[&rate=6.196604276315319E-4]:9.364595031047E-2,(32[&rate=6.196604276315319E-4]:6.134696373075E-1,(31[&rate=6.196604276315319E-4]:3.413448856687E-1,37[&rate=6.196604276315319E-4]:3.413448856687E-1)[&rate=6.196604276315319E-4]:1.874252980868E-1)[&rate=6.196604276315319E-4]:2.436494398083E-1);
tree STATE_16772000 [&joint=-18009.936315701394,lnP=-18009.936315701394] = [&R] (((32[&rate=6.065273807128834E-4]:6.566331048055E-1,(31[&rate=6.065273807128834E-4]:3.679642213636E-1,37[&rate=6.065273807128834E-4]:3.679642213636E-1)[&rate=6.065273807128834E-4]:2.039694298898E-1)[&rate=6.065273807128834E-4]:1.257465432543E-1,(((33[&rate=6.065273807128834E-4]:4.584460047206E-1,36[&rate=6.065273807128834E-4]:4.939651304034E-1)[&rate=6.065273807128834E-4]:2.045257555223E-1,(((62[&rate=6.065273807128834E-4]:5.518826860021E-1,30[&rate=6.065273807128834E-4]:4.945056368218E-1)[&rate=6.065273807128834E-4]:1.631235806016E-2,(((29[&rate=6.065273807128834E-4]:3.377596449506E-1,(2[&rate=6.065273807128834E-4]:8.019643418936E-1,((20[&rate=6.065273807128834E-4]:4.759937705182E-1,25[&rate=6.065273807128834E-4]:4.924321266826E-1)[&rate=6.065273807128834E-4]:3.162170138122E-1,((24[&rate=6.065273807128834E-4]:3.646759528748E-1,(6[&rate=6.065273807128834E-4]:2.025676893863E-2,7[&rate=6.065273807128834E-4]:2.025676893863E-2)[&rate=6.065273807128834E-4]:2.375698688676E-1)[&rate=6.065273807128834E-4]:1.864669906404E-1,28[&rate=6.065273807128834E-4]:5.949785599536E-1)[&rate=6.065273807128834E-4]:2.520267449248E-1)[&rate=6.065273807128834E-4]:1.823562972893E-1)[&rate=6.065273807128834E-4]:1.492521105886E0)[&rate=6.065273807128834E-4]:4.612985476953E-3,61[&rate=6.065273807128834E-4]:4.625912096625E-1)[&rate=6.065273807128834E-4]:1.752602562457E-2,14[&rate=6.065273807128834E-4]:2.445391582169E0)[&rate=6.065273807128834E-4]:1.509193388298E-1)[&rate=6.065273807128834E-4]:1.102377341428E-2,((((((((27[&rate=6.065273807128834E-4]:2.602797760633E-1,4[&rate=6.065273807128834E-4]:8.767703633724E-2)[&rate=6.065273807128834E-4]:3.231672399318E-1,48[&rate=6.065273807128834E-4]:4.683785228442E-1)[&rate=6.065273807128834E-4]:1.493341799766E-1,(49[&rate=6.065273807128834E-4]:5.430975006507E-1,(8[&rate=6.065273807128834E-4]:5.314244407386E-1,((12[&rate=6.065273807128834E-4]:3.299279905757E-1,15[&rate=6.065273807128834E-4]:3.682841549594E-1)[&rate=6.065273807128834E-4]:1.586668874838E-1,53[&rate=6.065273807128834E-4]:4.913346040871E-1)[&rate=6.065273807128834E-4]:5.104874076108E-2)[&rate=6.065273807128834E-4]:3.453881830069E-3)[&rate=6.065273807128834E-4]:7.461520217009E-2)[&rate=6.065273807128834E-4]:1.88667494434E-1,(46[&rate=6.065273807128834E-4]:5.444791942932E-1,41[&rate=6.065273807128834E-4]:5.225613860741E-1)[&rate=6.065273807128834E-4]:2.564215509069E-1)[&rate=6.065273807128834E-4]:3.009271288967E-1,(((51[&rate=6.065273807128834E-4]:7.233823288508E-1,(17[&rate=6.065273807128834E-4]:5.758297716783E-1,11[&rate=6.065273807128834E-4]:5.374736072946E-1)[&rate=6.065273807128834E-4]:2.68100502378E-1)[&rate=6.065273807128834E-4]:7.0990026336E-2,(45[&rate=6.065273807128834E-4]:6.785840688863E-1,(43[&rate=6.065273807128834E-4]:5.56669716486E-1,(44[&rate=6.065273807128834E-4]:4.497421920818E-1,(40[&rate=6.065273807128834E-4]:7.452014351045E-2,50[&rate=6.065273807128834E-4]:1.424617090768E-2)[&rate=6.065273807128834E-4]:3.779617745987E-1)[&rate=6.065273807128834E-4]:1.041877983769E-1)[&rate=6.065273807128834E-4]:1.027362702086E-1)[&rate=6.065273807128834E-4]:1.95240341095E-1)[&rate=6.065273807128834E-4]:3.949305565566E-2,((63[&rate=6.065273807128834E-4]:5.314190914176E-1,58[&rate=6.065273807128834E-4]:5.286793653902E-1)[&rate=6.065273807128834E-4]:2.706736153427E-1,(52[&rate=6.065273807128834E-4]:7.155892918027E-1,(54[&rate=6.065273807128834E-4]:5.431390212692E-1,(42[&rate=6.065273807128834E-4]:9.954714750314E-2,47[&rate=6.065273807128834E-4]:1.159855036675E-1)[&rate=6.065273807128834E-4]:2.518110518483E-1)[&rate=6.065273807128834E-4]:4.24505065054E-1)[&rate=6.065273807128834E-4]:4.814725057394E-2)[&rate=6.065273807128834E-4]:7.012886846582E-2)[&rate=6.065273807128834E-4]:1.912501344872E-1)[&rate=6.065273807128834E-4]:8.787378559183E-2,((57[&rate=6.065273807128834E-4]:8.739032666811E-1,(59[&rate=6.065273807128834E-4]:5.147696209616E-1,(56[&rate=6.065273807128834E-4]:5.039974626868E-1,60[&rate=6.065273807128834E-4]:5.067371887144E-1)[&rate=6.065273807128834E-4]:1.351188430216E-2)[&rate=6.065273807128834E-4]:3.536541936646E-1)[&rate=6.065273807128834E-4]:4.70264123028E-1,(39[&rate=6.065273807128834E-4]:7.251593324812E-2,((((26[&rate=6.065273807128834E-4]:7.985606519852E-1,19[&rate=6.065273807128834E-4]:7.739031177388E-1)[&rate=6.065273807128834E-4]:8.219236577505E-2,1[&rate=6.065273807128834E-4]:9.445164789736E-2)[&rate=6.065273807128834E-4]:3.218463527921E-2,22[&rate=6.065273807128834E-4]:9.074582009848E-1)[&rate=6.065273807128834E-4]:1.357453194672E-1,(((18[&rate=6.065273807128834E-4]:3.348942464751E-1,23[&rate=6.065273807128834E-4]:3.540723286668E-1)[&rate=6.065273807128834E-4]:1.7478079968E-1,21[&rate=6.065273807128834E-4]:5.178942242372E-1)[&rate=6.065273807128834E-4]:1.209782196409E-1,(10[&rate=6.065273807128834E-4]:4.484646241913E-1,55[&rate=6.065273807128834E-4]:4.292865419996E-1)[&rate=6.065273807128834E-4]:1.054763128376E-1)[&rate=6.065273807128834E-4]:3.933721724642E-1)[&rate=6.065273807128834E-4]:1.909562484125E-1)[&rate=6.065273807128834E-4]:2.507611399525E-2)[&rate=6.065273807128834E-4]:2.361646176039E-2)[&rate=6.065273807128834E-4]:1.997830487771E-1,((16[&rate=6.065273807128834E-4]:4.906480113293E-1,((13[&rate=6.065273807128834E-4]:3.054681601263E-1,9[&rate=6.065273807128834E-4]:2.671119957428E-1)[&rate=6.065273807128834E-4]:1.283679779036E-1,5[&rate=6.065273807128834E-4]:3.790416174821E-1)[&rate=6.065273807128834E-4]:4.859269521705E-2)[&rate=6.065273807128834E-4]:5.028060169247E-1,3[&rate=6.065273807128834E-4]:8.783855351033E-1)[&rate=6.065273807128834E-4]:4.398662966501E-1)[&rate=6.065273807128834E-4]:3.799158645076E-1,38[&rate=6.065273807128834E-4]:6.954279702334E-1)[&rate=6.065273807128834E-4]:7.995779570566E-1)[&rate=6.065273807128834E-4]:2.637589358592E-2)[&rate=6.065273807128834E-4]:1.903037752208E-2,35[&rate=6.065273807128834E-4]:6.956633399506E-1)[&rate=6.065273807128834E-4]:7.578734636056E-2)[&rate=6.065273807128834E-4]:5.994427481553E-2,34[&rate=6.065273807128834E-4]:6.319414092142E-1);
tree STATE_16774000 [&joint=-18010.19038143447,lnP=-18010.19038143447] = [&R] (((30[&rate=5.713844438867135E-4]:5.208372452752E-1,((29[&rate=5.713844438867135E-4]:4.639676875038E-1,61[&rate=5.713844438867135E-4]:5.841862667387E-1)[&rate=5.713844438867135E-4]:2.962095308053E-2,(14[&rate=5.713844438867135E-4]:2.569260927774E0,((62[&rate=5.713844438867135E-4]:2.888168542865E-1,(2[&rate=5.713844438867135E-4]:8.886356414089E-1,((24[&rate=5.713844438867135E-4]:6.737596761394E-1,(6[&rate=5.713844438867135E-4]:9.059447281346E-2,7[&rate=5.713844438867135E-4]:9.059447281346E-2)[&rate=5.713844438867135E-4]:4.763158882574E-1)[&rate=5.713844438867135E-4]:1.064838065889E-1,(28[&rate=5.713844438867135E-4]:7.891561338336E-1,(20[&rate=5.713844438867135E-4]:4.370181334983E-1,25[&rate=5.713844438867135E-4]:4.534564896627E-1)[&rate=5.713844438867135E-4]:2.973434797872E-1)[&rate=5.713844438867135E-4]:3.492296533306E-2)[&rate=5.713844438867135E-4]:2.919538025162E-1)[&rate=5.713844438867135E-4]:1.299529966527E0)[&rate=5.713844438867135E-4]:1.173011349614E-1,((((39[&rate=5.713844438867135E-4]:6.749804237895E-2,((((26[&rate=5.713844438867135E-4]:9.253724831576E-1,19[&rate=5.713844438867135E-4]:9.007149489111E-1)[&rate=5.713844438867135E-4]:2.401411885428E-2,1[&rate=5.713844438867135E-4]:1.630852321489E-1)[&rate=5.713844438867135E-4]:8.163002159371E-2,22[&rate=5.713844438867135E-4]:1.025537171551E0)[&rate=5.713844438867135E-4]:1.307600110715E-1,(((18[&rate=5.713844438867135E-4]:2.884274919896E-1,23[&rate=5.713844438867135E-4]:3.076055741813E-1)[&rate=5.713844438867135E-4]:1.661612010858E-1,21[&rate=5.713844438867135E-4]:4.628078711574E-1)[&rate=5.713844438867135E-4]:2.593443877731E-1,(10[&rate=5.713844438867135E-4]:2.560567852567E-1,55[&rate=5.713844438867135E-4]:2.36878703065E-1)[&rate=5.713844438867135E-4]:3.811639668246E-1)[&rate=5.713844438867135E-4]:4.231860195821E-1)[&rate=5.713844438867135E-4]:7.284469537301E-2)[&rate=5.713844438867135E-4]:1.311141615999E-1,((57[&rate=5.713844438867135E-4]:7.591465522266E-1,(56[&rate=5.713844438867135E-4]:4.395442341934E-1,(59[&rate=5.713844438867135E-4]:4.144599388555E-1,60[&rate=5.713844438867135E-4]:4.199393909105E-1)[&rate=5.713844438867135E-4]:2.234456931056E-2)[&rate=5.713844438867135E-4]:3.168625920056E-1)[&rate=5.713844438867135E-4]:5.555786535498E-1,((((46[&rate=5.713844438867135E-4]:3.280316218593E-1,41[&rate=5.713844438867135E-4]:3.061138136402E-1)[&rate=5.713844438867135E-4]:4.641099944741E-1,49[&rate=5.713844438867135E-4]:7.976210683881E-1)[&rate=5.713844438867135E-4]:2.023773946719E-2,(((27[&rate=5.713844438867135E-4]:1.870399554696E-1,4[&rate=5.713844438867135E-4]:1.443721574354E-2)[&rate=5.713844438867135E-4]:4.365258273007E-1,(12[&rate=5.713844438867135E-4]:3.854486518848E-1,15[&rate=5.713844438867135E-4]:4.238048162685E-1)[&rate=5.713844438867135E-4]:1.230486377346E-1)[&rate=5.713844438867135E-4]:2.077115554325E-1,(8[&rate=5.713844438867135E-4]:6.943562402171E-1,(53[&rate=5.713844438867135E-4]:3.963776464655E-1,48[&rate=5.713844438867135E-4]:3.936379204379E-1)[&rate=5.713844438867135E-4]:3.089374978612E-1)[&rate=5.713844438867135E-4]:1.363342675273E-2)[&rate=5.713844438867135E-4]:1.016499628034E-1)[&rate=5.713844438867135E-4]:2.425982025487E-1,(((43[&rate=5.713844438867135E-4]:4.800012772232E-1,(45[&rate=5.713844438867135E-4]:4.785016663076E-1,(44[&rate=5.713844438867135E-4]:3.959191548146E-1,(40[&rate=5.713844438867135E-4]:1.217344819826E-1,50[&rate=5.713844438867135E-4]:6.146050937981E-2)[&rate=5.713844438867135E-4]:2.769243988594E-1)[&rate=5.713844438867135E-4]:6.066470327393E-2)[&rate=5.713844438867135E-4]:2.067769310727E-2)[&rate=5.713844438867135E-4]:3.22828236204E-1,((17[&rate=5.713844438867135E-4]:4.849928171928E-1,11[&rate=5.713844438867135E-4]:4.466366528092E-1)[&rate=5.713844438867135E-4]:1.087207358058E-1,51[&rate=5.713844438867135E-4]:4.731656077931E-1)[&rate=5.713844438867135E-4]:2.693899330313E-1)[&rate=5.713844438867135E-4]:1.10010728053E-1,((63[&rate=5.713844438867135E-4]:1.638622063081E-1,58[&rate=5.713844438867135E-4]:1.611224802807E-1)[&rate=5.713844438867135E-4]:4.551158381232E-1,((42[&rate=5.713844438867135E-4]:4.776314094143E-1,(54[&rate=5.713844438867135E-4]:5.464516274137E-1,47[&rate=5.713844438867135E-4]:3.711091616604E-1)[&rate=5.713844438867135E-4]:1.229606039183E-1)[&rate=5.713844438867135E-4]:1.136272434814E-1,52[&rate=5.713844438867135E-4]:5.309846802929E-1)[&rate=5.713844438867135E-4]:4.963719975472E-2)[&rate=5.713844438867135E-4]:2.719443888298E-1)[&rate=5.713844438867135E-4]:1.256989607047E-1)[&rate=5.713844438867135E-4]:8.166545564624E-2)[&rate=5.713844438867135E-4]:1.304623406682E-1)[&rate=5.713844438867135E-4]:1.587865999306E-1,((((13[&rate=5.713844438867135E-4]:4.82397296821E-1,9[&rate=5.713844438867135E-4]:4.440411324376E-1)[&rate=5.713844438867135E-4]:3.780601070656E-2,16[&rate=5.713844438867135E-4]:5.284224856099E-1)[&rate=5.713844438867135E-4]:2.154949545014E-1,5[&rate=5.713844438867135E-4]:6.809037414811E-1)[&rate=5.713844438867135E-4]:5.200752971616E-1,3[&rate=5.713844438867135E-4]:1.148924244122E0)[&rate=5.713844438867135E-4]:2.057348337599E-1)[&rate=5.713844438867135E-4]:3.386638054658E-1,38[&rate=5.713844438867135E-4]:6.905831573203E-1)[&rate=5.713844438867135E-4]:6.31321941741E-1)[&rate=5.713844438867135E-4]:1.350270615895E-1)[&rate=5.713844438867135E-4]:9.820638927251E-3)[&rate=5.713844438867135E-4]:2.724860469087E-2)[&rate=5.713844438867135E-4]:1.593047219315E-1,(36[&rate=5.713844438867135E-4]:6.529994604043E-1,33[&rate=5.713844438867135E-4]:6.174803347215E-1)[&rate=5.713844438867135E-4]:1.774157308459E-1)[&rate=5.713844438867135E-4]:3.842231065713E-2,((34[&rate=5.713844438867135E-4]:6.105027244477E-1,((31[&rate=5.713844438867135E-4]:4.047846661509E-1,37[&rate=5.713844438867135E-4]:4.047846661509E-1)[&rate=5.713844438867135E-4]:1.595816635931E-1,32[&rate=5.713844438867135E-4]:6.490657832961E-1)[&rate=5.713844438867135E-4]:1.718194548129E-1)[&rate=5.713844438867135E-4]:2.815886080952E-2,35[&rate=5.713844438867135E-4]:8.381151371697E-1)[&rate=5.713844438867135E-4]:8.864441240423E-3);
tree STATE_16776000 [&joint=-18012.427340245722,lnP=-18012.427340245722] = [&R] ((30[&rate=5.658496463802207E-4]:5.705202884675E-1,(((29[&rate=5.658496463802207E-4]:4.492694071598E-1,(2[&rate=5.658496463802207E-4]:9.839727439631E-1,((24[&rate=5.658496463802207E-4]:6.196798757998E-1,(6[&rate=5.658496463802207E-4]:3.481687226806E-1,7[&rate=5.658496463802207E-4]:3.481687226806E-1)[&rate=5.658496463802207E-4]:1.646618380507E-1)[&rate=5.658496463802207E-4]:2.762131085431E-1,(28[&rate=5.658496463802207E-4]:7.950632182106E-1,(20[&rate=5.658496463802207E-4]:2.536831290432E-1,25[&rate=5.658496463802207E-4]:2.701214852076E-1)[&rate=5.658496463802207E-4]:4.865855686193E-1)[&rate=5.658496463802207E-4]:1.446653825707E-1)[&rate=5.658496463802207E-4]:2.71641403456E-1)[&rate=5.658496463802207E-4]:1.422022466026E0)[&rate=5.658496463802207E-4]:6.041821252577E-3,(((62[&rate=5.658496463802207E-4]:3.097410438936E-1,34[&rate=5.658496463802207E-4]:1.813257433471E-1)[&rate=5.658496463802207E-4]:6.477108157865E-5,((((57[&rate=5.658496463802207E-4]:7.691818360058E-1,(60[&rate=5.658496463802207E-4]:5.560465051451E-1,(56[&rate=5.658496463802207E-4]:3.847414379759E-1,59[&rate=5.658496463802207E-4]:3.820017119485E-1)[&rate=5.658496463802207E-4]:1.685653411416E-1)[&rate=5.658496463802207E-4]:2.131353308607E-1)[&rate=5.658496463802207E-4]:7.013130804636E-1,((((41[&rate=5.658496463802207E-4]:7.508080295815E-1,(46[&rate=5.658496463802207E-4]:6.710657584144E-1,49[&rate=5.658496463802207E-4]:6.765452104691E-1)[&rate=5.658496463802207E-4]:1.016600793863E-1)[&rate=5.658496463802207E-4]:1.174589167628E-1,(48[&rate=5.658496463802207E-4]:5.746848250035E-1,(((27[&rate=5.658496463802207E-4]:2.713241029225E-1,4[&rate=5.658496463802207E-4]:9.872136319649E-2)[&rate=5.658496463802207E-4]:2.94509617322E-1,(53[&rate=5.658496463802207E-4]:1.640799066093E-1,8[&rate=5.658496463802207E-4]:1.531210024997E-1)[&rate=5.658496463802207E-4]:2.894250465119E-1)[&rate=5.658496463802207E-4]:8.368092739362E-2,(12[&rate=5.658496463802207E-4]:1.742860046282E-1,15[&rate=5.658496463802207E-4]:2.126421690118E-1)[&rate=5.658496463802207E-4]:3.601601498592E-1)[&rate=5.658496463802207E-4]:4.023867051622E-2)[&rate=5.658496463802207E-4]:3.209793816146E-1)[&rate=5.658496463802207E-4]:2.740959311135E-1,(((17[&rate=5.658496463802207E-4]:4.072979028772E-1,11[&rate=5.658496463802207E-4]:3.689417384936E-1)[&rate=5.658496463802207E-4]:4.029251926005E-1,(51[&rate=5.658496463802207E-4]:6.706037105886E-1,((44[&rate=5.658496463802207E-4]:3.408913782442E-1,(43[&rate=5.658496463802207E-4]:1.986234937907E-1,(40[&rate=5.658496463802207E-4]:9.376172526016E-2,50[&rate=5.658496463802207E-4]:3.348775265739E-2)[&rate=5.658496463802207E-4]:1.048617685306E-1)[&rate=5.658496463802207E-4]:1.450076104808E-1)[&rate=5.658496463802207E-4]:1.584652389324E-1,45[&rate=5.658496463802207E-4]:5.212744253956E-1)[&rate=5.658496463802207E-4]:2.287813399875E-1)[&rate=5.658496463802207E-4]:1.907143968359E-2)[&rate=5.658496463802207E-4]:2.837256360639E-1,((63[&rate=5.658496463802207E-4]:3.760898244414E-1,58[&rate=5.658496463802207E-4]:3.733500984141E-1)[&rate=5.658496463802207E-4]:4.498678286015E-1,(((47[&rate=5.658496463802207E-4]:1.200509161382E-1,54[&rate=5.658496463802207E-4]:2.953933818916E-1)[&rate=5.658496463802207E-4]:7.293459670911E-2,42[&rate=5.658496463802207E-4]:1.76547156683E-1)[&rate=5.658496463802207E-4]:1.511878521481E-1,52[&rate=5.658496463802207E-4]:2.674610362283E-1)[&rate=5.658496463802207E-4]:5.20140452431E-1)[&rate=5.658496463802207E-4]:1.857992976768E-1)[&rate=5.658496463802207E-4]:1.141675705737E-1)[&rate=5.658496463802207E-4]:4.502372975047E-2,((((26[&rate=5.658496463802207E-4]:6.988580709871E-1,19[&rate=5.658496463802207E-4]:6.742005367407E-1)[&rate=5.658496463802207E-4]:1.767057273863E-1,1[&rate=5.658496463802207E-4]:8.926242851049E-2)[&rate=5.658496463802207E-4]:9.087053374569E-2,22[&rate=5.658496463802207E-4]:9.609548800644E-1)[&rate=5.658496463802207E-4]:2.457775497066E-1,((((18[&rate=5.658496463802207E-4]:4.05258004902E-1,23[&rate=5.658496463802207E-4]:4.244360870937E-1)[&rate=5.658496463802207E-4]:1.32287480856E-1,21[&rate=5.658496463802207E-4]:5.457646638401E-1)[&rate=5.658496463802207E-4]:3.746785629742E-2,(10[&rate=5.658496463802207E-4]:3.041585761771E-1,55[&rate=5.658496463802207E-4]:2.849804939853E-1)[&rate=5.658496463802207E-4]:1.941424371112E-1)[&rate=5.658496463802207E-4]:5.756916471689E-1,39[&rate=5.658496463802207E-4]:8.239235799702E-3)[&rate=5.658496463802207E-4]:3.684935835494E-2)[&rate=5.658496463802207E-4]:9.57226705879E-2)[&rate=5.658496463802207E-4]:8.310830926105E-2)[&rate=5.658496463802207E-4]:6.290467106464E-2,((13[&rate=5.658496463802207E-4]:5.533920040001E-1,9[&rate=5.658496463802207E-4]:5.150358396166E-1)[&rate=5.658496463802207E-4]:2.45399797266E-1,((3[&rate=5.658496463802207E-4]:2.840299118677E-1,16[&rate=5.658496463802207E-4]:3.990984050183E-1)[&rate=5.658496463802207E-4]:1.151752791703E-1,5[&rate=5.658496463802207E-4]:4.512599855584E-1)[&rate=5.658496463802207E-4]:2.927372951598E-1)[&rate=5.658496463802207E-4]:5.921420328431E-1)[&rate=5.658496463802207E-4]:6.699347509224E-1,38[&rate=5.658496463802207E-4]:9.512795439356E-1)[&rate=5.658496463802207E-4]:2.74313380853E-1)[&rate=5.658496463802207E-4]:5.907479981984E-2,61[&rate=5.658496463802207E-4]:4.317221448496E-1)[&rate=5.658496463802207E-4]:1.438076627977E-1)[&rate=5.658496463802207E-4]:1.450737765728E-2,14[&rate=5.658496463802207E-4]:2.555311532187E0)[&rate=5.658496463802207E-4]:1.007016823978E-1)[&rate=5.658496463802207E-4]:2.841992100735E-1,(((36[&rate=5.658496463802207E-4]:5.761459810388E-1,33[&rate=5.658496463802207E-4]:5.40626855356E-1)[&rate=5.658496463802207E-4]:2.358937440143E-1,35[&rate=5.658496463802207E-4]:7.901818015559E-1)[&rate=5.658496463802207E-4]:9.818842899301E-2,((31[&rate=5.658496463802207E-4]:4.041764322255E-1,37[&rate=5.658496463802207E-4]:4.041764322255E-1)[&rate=5.658496463802207E-4]:1.077216601548E-1,32[&rate=5.658496463802207E-4]:5.965975459323E-1)[&rate=5.658496463802207E-4]:3.027016463653E-1)[&rate=5.658496463802207E-4]:9.476456853836E-2);
tree STATE_16778000 [&joint=-18003.868059219112,lnP=-18003.868059219112] = [&R] ((((30[&rate=5.84897021057298E-4]:4.686770386412E-1,((34[&rate=5.84897021057298E-4]:2.782942283814E-1,((((((57[&rate=5.84897021057298E-4]:9.543556948043E-1,((59[&rate=5.84897021057298E-4]:7.305775511822E-1,60[&rate=5.84897021057298E-4]:7.360570032371E-1)[&rate=5.84897021057298E-4]:5.407083215695E-2,56[&rate=5.84897021057298E-4]:7.873881093665E-1)[&rate=5.84897021057298E-4]:1.642278594102E-1)[&rate=5.84897021057298E-4]:4.374700602062E-1,(((((46[&rate=5.84897021057298E-4]:8.068533980705E-1,41[&rate=5.84897021057298E-4]:7.849355898514E-1)[&rate=5.84897021057298E-4]:3.315570000048E-2,49[&rate=5.84897021057298E-4]:8.454885501257E-1)[&rate=5.84897021057298E-4]:1.388870283607E-1,(((48[&rate=5.84897021057298E-4]:6.270087157137E-1,((12[&rate=5.84897021057298E-4]:2.963081075413E-1,15[&rate=5.84897021057298E-4]:3.34664271925E-1)[&rate=5.84897021057298E-4]:3.189580281395E-1,53[&rate=5.84897021057298E-4]:6.180058617084E-1)[&rate=5.84897021057298E-4]:1.17425800328E-2)[&rate=5.84897021057298E-4]:4.175894444293E-4,8[&rate=5.84897021057298E-4]:6.19207127076E-1)[&rate=5.84897021057298E-4]:2.155605459861E-1,(27[&rate=5.84897021057298E-4]:2.57760327374E-1,4[&rate=5.84897021057298E-4]:8.515758764795E-2)[&rate=5.84897021057298E-4]:7.00295016921E-1)[&rate=5.84897021057298E-4]:1.413887273422E-1)[&rate=5.84897021057298E-4]:1.009821654441E-1,((((45[&rate=5.84897021057298E-4]:4.420705032469E-1,(43[&rate=5.84897021057298E-4]:3.857065213356E-1,(40[&rate=5.84897021057298E-4]:2.148931509297E-1,50[&rate=5.84897021057298E-4]:1.546191783269E-1)[&rate=5.84897021057298E-4]:1.708133704059E-1)[&rate=5.84897021057298E-4]:3.718589971962E-2)[&rate=5.84897021057298E-4]:1.055691999698E-1,44[&rate=5.84897021057298E-4]:5.257218949977E-1)[&rate=5.84897021057298E-4]:2.919066697178E-1,(51[&rate=5.84897021057298E-4]:6.342205970941E-1,(17[&rate=5.84897021057298E-4]:5.911579309403E-1,11[&rate=5.84897021057298E-4]:5.528017665566E-1)[&rate=5.84897021057298E-4]:1.636106113594E-1)[&rate=5.84897021057298E-4]:1.258737210459E-1)[&rate=5.84897021057298E-4]:9.913074531216E-2,((((42[&rate=5.84897021057298E-4]:6.774658550474E-2,47[&rate=5.84897021057298E-4]:8.418494166912E-2)[&rate=5.84897021057298E-4]:7.474832892739E-2,54[&rate=5.84897021057298E-4]:3.342757363499E-1)[&rate=5.84897021057298E-4]:5.108684228022E-1,(63[&rate=5.84897021057298E-4]:2.545189713817E-1,58[&rate=5.84897021057298E-4]:2.517792453543E-1)[&rate=5.84897021057298E-4]:3.769265576336E-1)[&rate=5.84897021057298E-4]:4.90991817371E-2,52[&rate=5.84897021057298E-4]:6.421885463687E-1)[&rate=5.84897021057298E-4]:2.170365170835E-1)[&rate=5.84897021057298E-4]:1.439408996564E-1)[&rate=5.84897021057298E-4]:1.332820804297E-1,(39[&rate=5.84897021057298E-4]:3.40705859279E-2,((((18[&rate=5.84897021057298E-4]:6.309357278083E-1,23[&rate=5.84897021057298E-4]:6.5011381E-1)[&rate=5.84897021057298E-4]:1.653623535779E-1,21[&rate=5.84897021057298E-4]:8.045172594683E-1)[&rate=5.84897021057298E-4]:1.162531771126E-1,(10[&rate=5.84897021057298E-4]:5.661255729272E-1,55[&rate=5.84897021057298E-4]:5.469474907354E-1)[&rate=5.84897021057298E-4]:2.697133568045E-1)[&rate=5.84897021057298E-4]:2.623258311481E-1,(((26[&rate=5.84897021057298E-4]:3.462653544558E-1,19[&rate=5.84897021057298E-4]:3.216078202093E-1)[&rate=5.84897021057298E-4]:5.146251694673E-1,1[&rate=5.84897021057298E-4]:7.45891540601E-2)[&rate=5.84897021057298E-4]:1.997407582583E-1,22[&rate=5.84897021057298E-4]:1.055151830127E0)[&rate=5.84897021057298E-4]:1.389033417121E-1)[&rate=5.84897021057298E-4]:1.659249705568E-3)[&rate=5.84897021057298E-4]:1.105966356927E-1)[&rate=5.84897021057298E-4]:5.831909240672E-4)[&rate=5.84897021057298E-4]:2.086886585119E-1,(3[&rate=5.84897021057298E-4]:8.322723258086E-1,((5[&rate=5.84897021057298E-4]:4.130614930278E-1,(13[&rate=5.84897021057298E-4]:2.709669730785E-1,9[&rate=5.84897021057298E-4]:2.326108086951E-1)[&rate=5.84897021057298E-4]:1.968890404971E-1)[&rate=5.84897021057298E-4]:7.829148452104E-2,16[&rate=5.84897021057298E-4]:5.543666761789E-1)[&rate=5.84897021057298E-4]:3.929741427802E-1)[&rate=5.84897021057298E-4]:5.189270192207E-1)[&rate=5.84897021057298E-4]:4.302783529732E-1,38[&rate=5.84897021057298E-4]:7.787379719749E-1)[&rate=5.84897021057298E-4]:4.812823953686E-1,62[&rate=5.84897021057298E-4]:3.442332575301E-1)[&rate=5.84897021057298E-4]:5.612387157299E-2,(2[&rate=5.84897021057298E-4]:9.335357536001E-1,((20[&rate=5.84897021057298E-4]:3.672809238431E-1,25[&rate=5.84897021057298E-4]:3.837192800075E-1)[&rate=5.84897021057298E-4]:4.539695541551E-1,(28[&rate=5.84897021057298E-4]:8.169696685731E-1,(24[&rate=5.84897021057298E-4]:5.705370063673E-1,(6[&rate=5.84897021057298E-4]:1.419224626625E-1,7[&rate=5.84897021057298E-4]:1.419224626625E-1)[&rate=5.84897021057298E-4]:3.217652286363E-1)[&rate=5.84897021057298E-4]:2.025970457674E-1)[&rate=5.84897021057298E-4]:5.907532997323E-2)[&rate=5.84897021057298E-4]:2.848880153278E-1)[&rate=5.84897021057298E-4]:1.366170129152E0)[&rate=5.84897021057298E-4]:6.352399824838E-3)[&rate=5.84897021057298E-4]:7.986636761897E-2,(29[&rate=5.84897021057298E-4]:3.480491217322E-1,14[&rate=5.84897021057298E-4]:2.433542047849E0)[&rate=5.84897021057298E-4]:8.114972563437E-2)[&rate=5.84897021057298E-4]:3.947819127473E-2)[&rate=5.84897021057298E-4]:1.894202242863E-1,61[&rate=5.84897021057298E-4]:7.783158421624E-1)[&rate=5.84897021057298E-4]:5.016937816468E-2,((36[&rate=5.84897021057298E-4]:6.20402032136E-1,33[&rate=5.84897021057298E-4]:5.848829064531E-1)[&rate=5.84897021057298E-4]:8.137162080451E-2,35[&rate=5.84897021057298E-4]:6.799157294433E-1)[&rate=5.84897021057298E-4]:1.567662121952E-1)[&rate=5.84897021057298E-4]:2.185482152823E-2,((31[&rate=5.84897021057298E-4]:3.961235648505E-1,37[&rate=5.84897021057298E-4]:3.961235648505E-1)[&rate=5.84897021057298E-4]:1.660571027146E-1,32[&rate=5.84897021057298E-4]:6.468801211171E-1)[&rate=5.84897021057298E-4]:2.225856037983E-1);
tree STATE_16780000 [&joint=-18006.80439394943,lnP=-18006.80439394943] = [&R] (((36[&rate=5.487021474756902E-4]:7.600251338889E-1,33[&rate=5.487021474756902E-4]:7.24506008206E-1)[&rate=5.487021474756902E-4]:7.191424963014E-2,((31[&rate=5.487021474756902E-4]:2.897818103535E-1,37[&rate=5.487021474756902E-4]:2.897818103535E-1)[&rate=5.487021474756902E-4]:2.771686789524E-1,32[&rate=5.487021474756902E-4]:6.51649942858E-1)[&rate=5.487021474756902E-4]:1.693604789126E-1)[&rate=5.487021474756902E-4]:4.991254932367E-2,(35[&rate=5.487021474756902E-4]:8.213089479932E-1,(30[&rate=5.487021474756902E-4]:6.62026218378E-1,(((61[&rate=5.487021474756902E-4]:6.593036493038E-1,(62[&rate=5.487021474756902E-4]:4.772189723581E-1,14[&rate=5.487021474756902E-4]:2.505334849295E0)[&rate=5.487021474756902E-4]:1.192431468912E-1)[&rate=5.487021474756902E-4]:5.929066283448E-2,((2[&rate=5.487021474756902E-4]:1.01325578346E0,(28[&rate=5.487021474756902E-4]:9.19079909342E-1,((20[&rate=5.487021474756902E-4]:3.741494712766E-1,25[&rate=5.487021474756902E-4]:3.90587827441E-1)[&rate=5.487021474756902E-4]:4.722756453791E-1,(24[&rate=5.487021474756902E-4]:8.026608360029E-1,(6[&rate=5.487021474756902E-4]:2.878104377297E-1,7[&rate=5.487021474756902E-4]:2.878104377297E-1)[&rate=5.487021474756902E-4]:4.080010832047E-1)[&rate=5.487021474756902E-4]:5.472318476257E-2)[&rate=5.487021474756902E-4]:1.786027213821E-2)[&rate=5.487021474756902E-4]:3.215731343924E-1)[&rate=5.487021474756902E-4]:1.368226695404E0,(34[&rate=5.487021474756902E-4]:1.450446695035E-1,((((((((18[&rate=5.487021474756902E-4]:5.752702310946E-1,23[&rate=5.487021474756902E-4]:5.944483132863E-1)[&rate=5.487021474756902E-4]:2.010210307285E-1,21[&rate=5.487021474756902E-4]:7.845104399051E-1)[&rate=5.487021474756902E-4]:1.78638367035E-1,(10[&rate=5.487021474756902E-4]:6.692185644825E-1,55[&rate=5.487021474756902E-4]:6.500404822908E-1)[&rate=5.487021474756902E-4]:2.089987356084E-1)[&rate=5.487021474756902E-4]:2.639641279729E-1,(39[&rate=5.487021474756902E-4]:7.109115005141E-2,(((26[&rate=5.487021474756902E-4]:6.662711921337E-1,19[&rate=5.487021474756902E-4]:6.416136578873E-1)[&rate=5.487021474756902E-4]:2.749469754771E-1,1[&rate=5.487021474756902E-4]:1.549167977478E-1)[&rate=5.487021474756902E-4]:6.187568037873E-2,22[&rate=5.487021474756902E-4]:9.976143959348E-1)[&rate=5.487021474756902E-4]:2.35120589733E-1)[&rate=5.487021474756902E-4]:5.336853354882E-3)[&rate=5.487021474756902E-4]:1.487396607086E-1,(57[&rate=5.487021474756902E-4]:7.060890772704E-1,(60[&rate=5.487021474756902E-4]:5.277832267956E-1,(56[&rate=5.487021474756902E-4]:1.515807847739E-1,59[&rate=5.487021474756902E-4]:1.488410587466E-1)[&rate=5.487021474756902E-4]:3.734627159941E-1)[&rate=5.487021474756902E-4]:1.783058504748E-1)[&rate=5.487021474756902E-4]:7.656539293103E-1)[&rate=5.487021474756902E-4]:8.58130259331E-2,(((((27[&rate=5.487021474756902E-4]:3.732993400345E-1,4[&rate=5.487021474756902E-4]:2.006966003085E-1)[&rate=5.487021474756902E-4]:3.73100430717E-1,(8[&rate=5.487021474756902E-4]:6.21780193121E-1,48[&rate=5.487021474756902E-4]:6.299993712031E-1)[&rate=5.487021474756902E-4]:1.331906397615E-3)[&rate=5.487021474756902E-4]:1.293173267482E-2,(53[&rate=5.487021474756902E-4]:6.368187741197E-1,(12[&rate=5.487021474756902E-4]:3.241743622737E-1,15[&rate=5.487021474756902E-4]:3.625305266573E-1)[&rate=5.487021474756902E-4]:3.099046858185E-1)[&rate=5.487021474756902E-4]:1.018396218333E-2)[&rate=5.487021474756902E-4]:1.528395169647E-1,(41[&rate=5.487021474756902E-4]:6.679217523414E-1,(49[&rate=5.487021474756902E-4]:5.685676227748E-1,46[&rate=5.487021474756902E-4]:5.630881707201E-1)[&rate=5.487021474756902E-4]:1.267513898404E-1)[&rate=5.487021474756902E-4]:1.017835146251E-1)[&rate=5.487021474756902E-4]:4.566661846007E-1,((((43[&rate=5.487021474756902E-4]:5.398183603321E-1,(44[&rate=5.487021474756902E-4]:3.910200698975E-1,(40[&rate=5.487021474756902E-4]:1.591751846305E-1,50[&rate=5.487021474756902E-4]:9.890121202771E-2)[&rate=5.487021474756902E-4]:2.345846112944E-1)[&rate=5.487021474756902E-4]:1.460585644072E-1)[&rate=5.487021474756902E-4]:6.015529468571E-2,45[&rate=5.487021474756902E-4]:6.191517372095E-1)[&rate=5.487021474756902E-4]:1.904942544709E-1,(51[&rate=5.487021474756902E-4]:6.257827531823E-1,(17[&rate=5.487021474756902E-4]:6.040179508953E-1,11[&rate=5.487021474756902E-4]:5.656617865116E-1)[&rate=5.487021474756902E-4]:1.423127474925E-1)[&rate=5.487021474756902E-4]:1.044111837037E-1)[&rate=5.487021474756902E-4]:1.600530048505E-1,((((54[&rate=5.487021474756902E-4]:3.168709062185E-1,42[&rate=5.487021474756902E-4]:1.250900843007E-1)[&rate=5.487021474756902E-4]:2.289881199924E-1,47[&rate=5.487021474756902E-4]:3.705165604575E-1)[&rate=5.487021474756902E-4]:3.580039256619E-1,52[&rate=5.487021474756902E-4]:6.518081573523E-1)[&rate=5.487021474756902E-4]:1.266897724075E-1,(63[&rate=5.487021474756902E-4]:4.840164421131E-1,58[&rate=5.487021474756902E-4]:4.812767160857E-1)[&rate=5.487021474756902E-4]:3.328376520303E-1)[&rate=5.487021474756902E-4]:1.117490119768E-1)[&rate=5.487021474756902E-4]:2.813299892826E-1)[&rate=5.487021474756902E-4]:1.311845809466E-1)[&rate=5.487021474756902E-4]:2.841941118202E-1,(((3[&rate=5.487021474756902E-4]:6.92804759582E-1,16[&rate=5.487021474756902E-4]:8.078732527326E-1)[&rate=5.487021474756902E-4]:1.000319898609E-1,5[&rate=5.487021474756902E-4]:8.448915439634E-1)[&rate=5.487021474756902E-4]:2.765001765788E-3,(13[&rate=5.487021474756902E-4]:5.460563155049E-1,9[&rate=5.487021474756902E-4]:5.077001511214E-1)[&rate=5.487021474756902E-4]:3.563947507721E-1)[&rate=5.487021474756902E-4]:7.968333246322E-1)[&rate=5.487021474756902E-4]:4.541272690193E-1,38[&rate=5.487021474756902E-4]:1.043822618833E0)[&rate=5.487021474756902E-4]:1.454244610309E-1)[&rate=5.487021474756902E-4]:2.08673755165E-1)[&rate=5.487021474756902E-4]:1.736190568687E-1)[&rate=5.487021474756902E-4]:5.820399822311E-2,29[&rate=5.487021474756902E-4]:6.565797311265E-1)[&rate=5.487021474756902E-4]:5.446487251534E-3)[&rate=5.487021474756902E-4]:3.086742906887E-2)[&rate=5.487021474756902E-4]:3.868506135228E-2);
tree STATE_16782000 [&joint=-18019.683582723806,lnP=-18019.683582723806] = [&R] ((((31[&rate=5.629663122825823E-4]:5.621302369581E-1,37[&rate=5.629663122825823E-4]:5.621302369581E-1)[&rate=5.629663122825823E-4]:1.193814157094E-1,32[&rate=5.629663122825823E-4]:7.662111062195E-1)[&rate=5.629663122825823E-4]:2.071973366965E-1,(((14[&rate=5.629663122825823E-4]:2.514341012094E0,((2[&rate=5.629663122825823E-4]:9.212338250438E-1,(((24[&rate=5.629663122825823E-4]:6.323117960502E-1,(6[&rate=5.629663122825823E-4]:2.600741842545E-1,7[&rate=5.629663122825823E-4]:2.600741842545E-1)[&rate=5.629663122825823E-4]:2.653882967271E-1)[&rate=5.629663122825823E-4]:8.12023052623E-2,(20[&rate=5.629663122825823E-4]:2.813480985056E-1,25[&rate=5.629663122825823E-4]:2.9778645467E-1)[&rate=5.629663122825823E-4]:4.212070986972E-1)[&rate=5.629663122825823E-4]:2.474785803266E-2,28[&rate=5.629663122825823E-4]:7.820975757835E-1)[&rate=5.629663122825823E-4]:3.665335095344E-1)[&rate=5.629663122825823E-4]:1.458136031478E0,61[&rate=5.629663122825823E-4]:5.428626329271E-1)[&rate=5.629663122825823E-4]:6.204032284892E-3)[&rate=5.629663122825823E-4]:1.149794992573E-1,(((((((((26[&rate=5.629663122825823E-4]:8.389475644646E-1,19[&rate=5.629663122825823E-4]:8.142900302181E-1)[&rate=5.629663122825823E-4]:1.197846822625E-1,1[&rate=5.629663122825823E-4]:1.724308768641E-1)[&rate=5.629663122825823E-4]:1.428722260284E-1,22[&rate=5.629663122825823E-4]:1.096125020701E0)[&rate=5.629663122825823E-4]:6.828301915713E-2,39[&rate=5.629663122825823E-4]:2.764204241532E-3)[&rate=5.629663122825823E-4]:8.797395263703E-2,(((18[&rate=5.629663122825823E-4]:7.412256202271E-1,23[&rate=5.629663122825823E-4]:7.604037024188E-1)[&rate=5.629663122825823E-4]:2.779844691679E-2,21[&rate=5.629663122825823E-4]:7.77243245226E-1)[&rate=5.629663122825823E-4]:3.050697237707E-1,(10[&rate=5.629663122825823E-4]:6.56277203299E-1,55[&rate=5.629663122825823E-4]:6.370991211073E-1)[&rate=5.629663122825823E-4]:3.411042588484E-1)[&rate=5.629663122825823E-4]:1.591101193886E-1)[&rate=5.629663122825823E-4]:8.51412392906E-2,(((41[&rate=5.629663122825823E-4]:4.92002999972E-1,46[&rate=5.629663122825823E-4]:5.139208081911E-1)[&rate=5.629663122825823E-4]:3.883707294201E-1,(53[&rate=5.629663122825823E-4]:7.411201444006E-1,((48[&rate=5.629663122825823E-4]:6.452187911403E-1,((27[&rate=5.629663122825823E-4]:3.989666636866E-1,4[&rate=5.629663122825823E-4]:2.263639239606E-1)[&rate=5.629663122825823E-4]:3.427634987036E-1,49[&rate=5.629663122825823E-4]:6.266616692394E-1)[&rate=5.629663122825823E-4]:1.855712190087E-2)[&rate=5.629663122825823E-4]:5.741734065777E-2,(8[&rate=5.629663122825823E-4]:6.335846331061E-1,(12[&rate=5.629663122825823E-4]:4.60790321816E-1,15[&rate=5.629663122825823E-4]:4.991464861997E-1)[&rate=5.629663122825823E-4]:1.810134893722E-1)[&rate=5.629663122825823E-4]:6.083232060989E-2)[&rate=5.629663122825823E-4]:3.574428657495E-2)[&rate=5.629663122825823E-4]:1.693905712929E-1)[&rate=5.629663122825823E-4]:1.877526912407E-1,(((((44[&rate=5.629663122825823E-4]:3.89942065259E-1,(40[&rate=5.629663122825823E-4]:1.85979864402E-1,50[&rate=5.629663122825823E-4]:1.257058917992E-1)[&rate=5.629663122825823E-4]:2.067019268843E-1)[&rate=5.629663122825823E-4]:1.859427449835E-2,43[&rate=5.629663122825823E-4]:4.112760657847E-1)[&rate=5.629663122825823E-4]:2.076398685919E-1,45[&rate=5.629663122825823E-4]:6.380940165683E-1)[&rate=5.629663122825823E-4]:3.937315512777E-1,((17[&rate=5.629663122825823E-4]:7.963001245216E-1,11[&rate=5.629663122825823E-4]:7.57943960138E-1)[&rate=5.629663122825823E-4]:1.936139354918E-1,51[&rate=5.629663122825823E-4]:8.693661148079E-1)[&rate=5.629663122825823E-4]:8.300739824364E-2)[&rate=5.629663122825823E-4]:8.273923460374E-3,(((42[&rate=5.629663122825823E-4]:2.623228932056E-1,(47[&rate=5.629663122825823E-4]:1.206446686567E-1,54[&rate=5.629663122825823E-4]:2.959871344101E-1)[&rate=5.629663122825823E-4]:1.581165807132E-1)[&rate=5.629663122825823E-4]:3.913028609303E-1,52[&rate=5.629663122825823E-4]:5.93351781533E-1)[&rate=5.629663122825823E-4]:1.223854513567E-1,(63[&rate=5.629663122825823E-4]:2.211765176229E-1,58[&rate=5.629663122825823E-4]:2.184367915956E-1)[&rate=5.629663122825823E-4]:5.329168796505E-1)[&rate=5.629663122825823E-4]:2.449102036221E-1)[&rate=5.629663122825823E-4]:5.268446357285E-2)[&rate=5.629663122825823E-4]:1.543283180021E-1)[&rate=5.629663122825823E-4]:3.027729598718E-2,(57[&rate=5.629663122825823E-4]:7.897887874008E-1,((56[&rate=5.629663122825823E-4]:4.180760593629E-1,60[&rate=5.629663122825823E-4]:4.208157853905E-1)[&rate=5.629663122825823E-4]:2.574776361284E-1,59[&rate=5.629663122825823E-4]:6.728139694639E-1)[&rate=5.629663122825823E-4]:1.114953658819E-1)[&rate=5.629663122825823E-4]:6.629432472213E-1)[&rate=5.629663122825823E-4]:1.898056397355E-1,((5[&rate=5.629663122825823E-4]:8.025951368795E-1,(13[&rate=5.629663122825823E-4]:6.043732122831E-1,9[&rate=5.629663122825823E-4]:5.660170478996E-1)[&rate=5.629663122825823E-4]:2.530164451442E-1)[&rate=5.629663122825823E-4]:2.395079247171E-1,(3[&rate=5.629663122825823E-4]:5.009854423748E-1,16[&rate=5.629663122825823E-4]:6.160539355254E-1)[&rate=5.629663122825823E-4]:4.890628247013E-1)[&rate=5.629663122825823E-4]:4.031743387884E-1)[&rate=5.629663122825823E-4]:5.736183748757E-1,38[&rate=5.629663122825823E-4]:9.641012547126E-1)[&rate=5.629663122825823E-4]:5.528904895155E-1)[&rate=5.629663122825823E-4]:1.601843984898E-1,(34[&rate=5.629663122825823E-4]:4.554193551461E-1,(62[&rate=5.629663122825823E-4]:5.454096702915E-1,29[&rate=5.629663122825823E-4]:4.880326211112E-1)[&rate=5.629663122825823E-4]:3.842498540111E-2)[&rate=5.629663122825823E-4]:1.775543772118E-1)[&rate=5.629663122825823E-4]:1.300521968968E-1)[&rate=5.629663122825823E-4]:4.668828304534E-2,(35[&rate=5.629663122825823E-4]:8.904919449699E-1,(30[&rate=5.629663122825823E-4]:5.387824476633E-1,(36[&rate=5.629663122825823E-4]:6.731739248691E-1,33[&rate=5.629663122825823E-4]:6.376547991862E-1)[&rate=5.629663122825823E-4]:1.588174683776E-2)[&rate=5.629663122825823E-4]:2.232941967603E-1)[&rate=5.629663122825823E-4]:1.186758192427E-1);
tree STATE_16784000 [&joint=-18015.4337773116,lnP=-18015.4337773116] = [&R] ((30[&rate=4.944332471107254E-4]:8.601364338929E-1,(33[&rate=4.944332471107254E-4]:9.142173926835E-1,36[&rate=4.944332471107254E-4]:9.497365183663E-1)[&rate=4.944332471107254E-4]:6.067313957011E-2)[&rate=4.944332471107254E-4]:1.116703929953E-1,((35[&rate=4.944332471107254E-4]:8.241695836882E-1,(((29[&rate=4.944332471107254E-4]:4.332702681041E-1,61[&rate=4.944332471107254E-4]:5.53488847339E-1)[&rate=4.944332471107254E-4]:9.800990215062E-2,(62[&rate=4.944332471107254E-4]:4.774672296937E-1,(2[&rate=4.944332471107254E-4]:7.614123452055E-1,(((20[&rate=4.944332471107254E-4]:2.897785915103E-1,25[&rate=4.944332471107254E-4]:3.062169476747E-1)[&rate=4.944332471107254E-4]:4.773177459072E-1,(24[&rate=4.944332471107254E-4]:5.720933092573E-1,(6[&rate=4.944332471107254E-4]:2.536442893188E-1,7[&rate=4.944332471107254E-4]:2.536442893188E-1)[&rate=4.944332471107254E-4]:2.1159970487E-1)[&rate=4.944332471107254E-4]:2.059619322698E-1)[&rate=4.944332471107254E-4]:1.402264041125E-2,28[&rate=4.944332471107254E-4]:8.359134983768E-1)[&rate=4.944332471107254E-4]:1.528961071027E-1)[&rate=4.944332471107254E-4]:1.615403638137E0)[&rate=4.944332471107254E-4]:1.111899897413E-1)[&rate=4.944332471107254E-4]:9.390470199243E-2,(14[&rate=4.944332471107254E-4]:2.70144161203E0,34[&rate=4.944332471107254E-4]:5.449104345469E-1)[&rate=4.944332471107254E-4]:9.236186334066E-3)[&rate=4.944332471107254E-4]:7.056941089475E-2)[&rate=4.944332471107254E-4]:4.8223598897E-2,(((31[&rate=4.944332471107254E-4]:4.080830798306E-1,37[&rate=4.944332471107254E-4]:4.080830798306E-1)[&rate=4.944332471107254E-4]:7.710749717299E-2,32[&rate=4.944332471107254E-4]:5.698900305556E-1)[&rate=4.944332471107254E-4]:2.584175634979E-1,(((((57[&rate=4.944332471107254E-4]:7.872586895472E-1,(56[&rate=4.944332471107254E-4]:4.563677616307E-1,(60[&rate=4.944332471107254E-4]:4.528912179149E-1,59[&rate=4.944332471107254E-4]:4.474117658599E-1)[&rate=4.944332471107254E-4]:6.216269743407E-3)[&rate=4.944332471107254E-4]:3.281512018889E-1)[&rate=4.944332471107254E-4]:5.976972881423E-1,(((((48[&rate=4.944332471107254E-4]:5.956911053493E-1,8[&rate=4.944332471107254E-4]:5.874719272672E-1)[&rate=4.944332471107254E-4]:7.58028123477E-2,((27[&rate=4.944332471107254E-4]:3.88237937002E-1,4[&rate=4.944332471107254E-4]:2.15635197276E-1)[&rate=4.944332471107254E-4]:3.635364998958E-1,49[&rate=4.944332471107254E-4]:6.36705943747E-1)[&rate=4.944332471107254E-4]:3.478797394999E-2)[&rate=4.944332471107254E-4]:2.13509108153E-1,(12[&rate=4.944332471107254E-4]:5.843102262705E-1,15[&rate=4.944332471107254E-4]:6.226663906542E-1)[&rate=4.944332471107254E-4]:3.006927995794E-1)[&rate=4.944332471107254E-4]:4.607086755546E-3,((41[&rate=4.944332471107254E-4]:4.445965318337E-1,46[&rate=4.944332471107254E-4]:4.665143400528E-1)[&rate=4.944332471107254E-4]:2.940993596195E-1,53[&rate=4.944332471107254E-4]:7.688328777545E-1)[&rate=4.944332471107254E-4]:1.235169608785E-1)[&rate=4.944332471107254E-4]:2.594980517092E-1,(((((43[&rate=4.944332471107254E-4]:2.971333745471E-1,(40[&rate=4.944332471107254E-4]:6.223289214668E-2,50[&rate=4.944332471107254E-4]:1.95891954391E-3)[&rate=4.944332471107254E-4]:2.349004824004E-1)[&rate=4.944332471107254E-4]:2.079543022202E-2,45[&rate=4.944332471107254E-4]:3.371068869609E-1)[&rate=4.944332471107254E-4]:3.68284251738E-1,44[&rate=4.944332471107254E-4]:6.834733304798E-1)[&rate=4.944332471107254E-4]:1.791452407905E-1,((17[&rate=4.944332471107254E-4]:5.295828544688E-1,11[&rate=4.944332471107254E-4]:4.912266900851E-1)[&rate=4.944332471107254E-4]:1.315225165758E-1,51[&rate=4.944332471107254E-4]:5.40557425839E-1)[&rate=4.944332471107254E-4]:2.645268988559E-1)[&rate=4.944332471107254E-4]:1.476369257798E-1,((52[&rate=4.944332471107254E-4]:4.704824250234E-1,(54[&rate=4.944332471107254E-4]:5.652931421195E-1,(47[&rate=4.944332471107254E-4]:3.090200186828E-1,42[&rate=4.944332471107254E-4]:2.925816625184E-1)[&rate=4.944332471107254E-4]:8.093065768332E-2)[&rate=4.944332471107254E-4]:1.572440774244E-1)[&rate=4.944332471107254E-4]:3.605786691899E-1,(63[&rate=4.944332471107254E-4]:3.665273210015E-1,58[&rate=4.944332471107254E-4]:3.637875949741E-1)[&rate=4.944332471107254E-4]:5.028899375955E-1)[&rate=4.944332471107254E-4]:1.216601562614E-1)[&rate=4.944332471107254E-4]:1.141951330181E-1)[&rate=4.944332471107254E-4]:6.324507364858E-2)[&rate=4.944332471107254E-4]:5.144082741526E-2,(((((18[&rate=4.944332471107254E-4]:8.220413948814E-1,23[&rate=4.944332471107254E-4]:8.412194770731E-1)[&rate=4.944332471107254E-4]:1.0458122029E-1,21[&rate=4.944332471107254E-4]:9.348417932535E-1)[&rate=4.944332471107254E-4]:8.994056715011E-2,(10[&rate=4.944332471107254E-4]:8.249183303005E-1,55[&rate=4.944332471107254E-4]:8.057402481088E-1)[&rate=4.944332471107254E-4]:1.149325232539E-1)[&rate=4.944332471107254E-4]:2.053030561954E-1,(((26[&rate=4.944332471107254E-4]:5.650060410631E-1,19[&rate=4.944332471107254E-4]:5.403485068166E-1)[&rate=4.944332471107254E-4]:3.903473588998E-1,1[&rate=4.944332471107254E-4]:1.690520300999E-1)[&rate=4.944332471107254E-4]:9.947482672182E-2,22[&rate=4.944332471107254E-4]:1.04934877463E0)[&rate=4.944332471107254E-4]:1.916955460786E-1)[&rate=4.944332471107254E-4]:8.528831315236E-2,39[&rate=4.944332471107254E-4]:1.646887982446E-1)[&rate=4.944332471107254E-4]:2.51326643943E-2)[&rate=4.944332471107254E-4]:3.554095409195E-2,(3[&rate=4.944332471107254E-4]:1.074875000465E0,((5[&rate=4.944332471107254E-4]:6.826603633681E-1,16[&rate=4.944332471107254E-4]:7.456740619982E-1)[&rate=4.944332471107254E-4]:2.222891557333E-1,(13[&rate=4.944332471107254E-4]:6.751377098016E-1,9[&rate=4.944332471107254E-4]:6.367815454181E-1)[&rate=4.944332471107254E-4]:2.846063298477E-1)[&rate=4.944332471107254E-4]:2.219802758844E-1)[&rate=4.944332471107254E-4]:1.477476902382E-1)[&rate=4.944332471107254E-4]:8.528827795236E-1,38[&rate=4.944332471107254E-4]:1.0727657442E0)[&rate=4.944332471107254E-4]:5.893617465528E-1)[&rate=4.944332471107254E-4]:5.50145502804E-2)[&rate=4.944332471107254E-4]:2.278289448493E-1);
tree STATE_16786000 [&joint=-18015.981462739062,lnP=-18015.981462739062] = [&R] (61[&rate=5.051212744344208E-4]:9.655221866374E-1,((62[&rate=5.051212744344208E-4]:7.655751847997E-1,(((((((((53[&rate=5.051212744344208E-4]:3.578604630591E-1,41[&rate=5.051212744344208E-4]:3.277234767577E-1)[&rate=5.051212744344208E-4]:3.004638722008E-1,46[&rate=5.051212744344208E-4]:6.501051571776E-1)[&rate=5.051212744344208E-4]:2.755059216438E-1,((((27[&rate=5.051212744344208E-4]:6.139432166154E-1,4[&rate=5.051212744344208E-4]:4.413404768894E-1)[&rate=5.051212744344208E-4]:2.085125571065E-1,48[&rate=5.051212744344208E-4]:7.073872805711E-1)[&rate=5.051212744344208E-4]:1.508052218269E-1,(8[&rate=5.051212744344208E-4]:6.147910626321E-1,(12[&rate=5.051212744344208E-4]:3.739413253258E-1,15[&rate=5.051212744344208E-4]:4.122974897095E-1)[&rate=5.051212744344208E-4]:2.490689153884E-1)[&rate=5.051212744344208E-4]:2.351822616838E-1)[&rate=5.051212744344208E-4]:4.653543838483E-3,49[&rate=5.051212744344208E-4]:8.628460462365E-1)[&rate=5.051212744344208E-4]:6.824448463969E-2)[&rate=5.051212744344208E-4]:2.799570522652E-1,(((17[&rate=5.051212744344208E-4]:4.717926032801E-1,11[&rate=5.051212744344208E-4]:4.334364388964E-1)[&rate=5.051212744344208E-4]:4.945463589472E-1,(((45[&rate=5.051212744344208E-4]:3.752671313023E-1,43[&rate=5.051212744344208E-4]:3.560890491106E-1)[&rate=5.051212744344208E-4]:3.380273155266E-1,((40[&rate=5.051212744344208E-4]:8.31916726634E-2,50[&rate=5.051212744344208E-4]:2.291770006062E-2)[&rate=5.051212744344208E-4]:2.223369214208E-1,44[&rate=5.051212744344208E-4]:3.027888680568E-1)[&rate=5.051212744344208E-4]:3.88587770553E-1)[&rate=5.051212744344208E-4]:1.904784757234E-1,51[&rate=5.051212744344208E-4]:8.243208677578E-1)[&rate=5.051212744344208E-4]:2.147014926391E-2)[&rate=5.051212744344208E-4]:1.933754450506E-1,(52[&rate=5.051212744344208E-4]:8.653446959172E-1,((63[&rate=5.051212744344208E-4]:4.487387699333E-1,58[&rate=5.051212744344208E-4]:4.45999043906E-1)[&rate=5.051212744344208E-4]:4.525135422063E-1,(42[&rate=5.051212744344208E-4]:6.472140830172E-1,(54[&rate=5.051212744344208E-4]:2.28351804552E-1,47[&rate=5.051212744344208E-4]:5.30093387986E-2)[&rate=5.051212744344208E-4]:6.106431003829E-1)[&rate=5.051212744344208E-4]:2.759560373416E-1)[&rate=5.051212744344208E-4]:2.448548161305E-3)[&rate=5.051212744344208E-4]:1.738217661551E-1)[&rate=5.051212744344208E-4]:8.968934024713E-2)[&rate=5.051212744344208E-4]:1.80297470429E-2,((39[&rate=5.051212744344208E-4]:5.095178552462E-2,(((26[&rate=5.051212744344208E-4]:6.080670852028E-1,19[&rate=5.051212744344208E-4]:5.834095509563E-1)[&rate=5.051212744344208E-4]:1.993050905884E-1,1[&rate=5.051212744344208E-4]:2.107080592826E-2)[&rate=5.051212744344208E-4]:1.15019963629E-1,22[&rate=5.051212744344208E-4]:9.169126873655E-1)[&rate=5.051212744344208E-4]:2.956829337755E-1)[&rate=5.051212744344208E-4]:4.890542060037E-3,(((18[&rate=5.051212744344208E-4]:3.820297815639E-1,23[&rate=5.051212744344208E-4]:4.012078637557E-1)[&rate=5.051212744344208E-4]:2.888327522116E-1,21[&rate=5.051212744344208E-4]:6.790817118576E-1)[&rate=5.051212744344208E-4]:3.548252410168E-1,(10[&rate=5.051212744344208E-4]:9.368915592605E-1,55[&rate=5.051212744344208E-4]:9.177134770688E-1)[&rate=5.051212744344208E-4]:1.208388676463E-2)[&rate=5.051212744344208E-4]:1.72620306217E-1)[&rate=5.051212744344208E-4]:9.926239986001E-2)[&rate=5.051212744344208E-4]:3.654748899255E-2,(57[&rate=5.051212744344208E-4]:4.869678654288E-1,(59[&rate=5.051212744344208E-4]:4.545619648991E-1,(60[&rate=5.051212744344208E-4]:4.44765135235E-1,56[&rate=5.051212744344208E-4]:4.420254092074E-1)[&rate=5.051212744344208E-4]:1.527628171906E-2)[&rate=5.051212744344208E-4]:2.69264484748E-2)[&rate=5.051212744344208E-4]:9.512596934742E-1)[&rate=5.051212744344208E-4]:2.926273549007E-1,(3[&rate=5.051212744344208E-4]:1.188993300859E0,(16[&rate=5.051212744344208E-4]:1.086841349979E0,(5[&rate=5.051212744344208E-4]:8.285989692476E-1,(13[&rate=5.051212744344208E-4]:6.339449238085E-1,9[&rate=5.051212744344208E-4]:5.95588759425E-1)[&rate=5.051212744344208E-4]:2.494485659869E-1)[&rate=5.051212744344208E-4]:1.952286821014E-1)[&rate=5.051212744344208E-4]:2.172204440309E-1)[&rate=5.051212744344208E-4]:2.92546544451E-1)[&rate=5.051212744344208E-4]:8.395203636218E-1,38[&rate=5.051212744344208E-4]:1.318320482905E0)[&rate=5.051212744344208E-4]:2.942273239193E-1,(((2[&rate=5.051212744344208E-4]:1.104108764286E0,((20[&rate=5.051212744344208E-4]:6.18668962184E-1,25[&rate=5.051212744344208E-4]:6.351073183483E-1)[&rate=5.051212744344208E-4]:4.01240830095E-1,((24[&rate=5.051212744344208E-4]:6.246503155982E-1,(6[&rate=5.051212744344208E-4]:1.315267988721E-1,7[&rate=5.051212744344208E-4]:1.315267988721E-1)[&rate=5.051212744344208E-4]:3.862742016575E-1)[&rate=5.051212744344208E-4]:3.286422561981E-1,28[&rate=5.051212744344208E-4]:9.971281882347E-1)[&rate=5.051212744344208E-4]:7.757612459233E-2)[&rate=5.051212744344208E-4]:2.568017117332E-1)[&rate=5.051212744344208E-4]:1.475546353975E0,34[&rate=5.051212744344208E-4]:5.518910640651E-1)[&rate=5.051212744344208E-4]:4.135523584012E-3,((29[&rate=5.051212744344208E-4]:5.321357409563E-1,14[&rate=5.051212744344208E-4]:2.617628667074E0)[&rate=5.051212744344208E-4]:5.844943432591E-2,30[&rate=5.051212744344208E-4]:5.905851752822E-1)[&rate=5.051212744344208E-4]:3.647966373312E-2)[&rate=5.051212744344208E-4]:1.231880881491E-2)[&rate=5.051212744344208E-4]:6.881448778914E-2)[&rate=5.051212744344208E-4]:1.321332531742E-1,((33[&rate=5.051212744344208E-4]:5.388457662361E-1,36[&rate=5.051212744344208E-4]:5.743648919189E-1)[&rate=5.051212744344208E-4]:2.522901376657E-1,(35[&rate=5.051212744344208E-4]:7.323405295489E-1,((31[&rate=5.051212744344208E-4]:1.599958520136E-1,37[&rate=5.051212744344208E-4]:1.599958520136E-1)[&rate=5.051212744344208E-4]:1.687070172269E-1,32[&rate=5.051212744344208E-4]:4.134023227926E-1)[&rate=5.051212744344208E-4]:3.29867168505E-1)[&rate=5.051212744344208E-4]:7.245657653853E-2)[&rate=5.051212744344208E-4]:1.639495832524E-1)[&rate=5.051212744344208E-4]:4.972218608945E-3);
tree STATE_16788000 [&joint=-17997.685693495776,lnP=-17997.685693495776] = [&R] (61[&rate=5.107798873265107E-4]:9.910500572229E-1,(((2[&rate=5.107798873265107E-4]:1.143820368424E0,((24[&rate=5.107798873265107E-4]:9.415680658563E-1,(6[&rate=5.107798873265107E-4]:5.339400455451E-1,7[&rate=5.107798873265107E-4]:5.339400455451E-1)[&rate=5.107798873265107E-4]:3.007787052426E-1)[&rate=5.107798873265107E-4]:5.487975853106E-2,(28[&rate=5.107798873265107E-4]:8.75084022399E-1,(20[&rate=5.107798873265107E-4]:5.162985164691E-1,25[&rate=5.107798873265107E-4]:5.327368726334E-1)[&rate=5.107798873265107E-4]:3.039909853819E-1)[&rate=5.107798873265107E-4]:1.651994184267E-1)[&rate=5.107798873265107E-4]:3.309341878727E-1)[&rate=5.107798873265107E-4]:1.546380134419E0,((33[&rate=5.107798873265107E-4]:3.780037293855E-1,36[&rate=5.107798873265107E-4]:4.135228550683E-1)[&rate=5.107798873265107E-4]:3.602801571458E-1,(35[&rate=5.107798873265107E-4]:7.488829094657E-1,((31[&rate=5.107798873265107E-4]:8.825270735585E-2,37[&rate=5.107798873265107E-4]:8.825270735585E-2)[&rate=5.107798873265107E-4]:2.774673014485E-1,32[&rate=5.107798873265107E-4]:4.504194623564E-1)[&rate=5.107798873265107E-4]:3.093924088581E-1)[&rate=5.107798873265107E-4]:3.062179251172E-3)[&rate=5.107798873265107E-4]:1.099449118435E-1)[&rate=5.107798873265107E-4]:6.812059147392E-4,((14[&rate=5.107798873265107E-4]:2.592869513425E0,29[&rate=5.107798873265107E-4]:5.073765873075E-1)[&rate=5.107798873265107E-4]:1.959603631286E-1,((34[&rate=5.107798873265107E-4]:5.269919622474E-1,(62[&rate=5.107798873265107E-4]:6.496476364395E-1,(((((((60[&rate=5.107798873265107E-4]:5.40090272369E-1,56[&rate=5.107798873265107E-4]:5.373505463414E-1)[&rate=5.107798873265107E-4]:1.951503620426E-2,59[&rate=5.107798873265107E-4]:5.541258565183E-1)[&rate=5.107798873265107E-4]:6.874064372216E-2,57[&rate=5.107798873265107E-4]:6.283459522954E-1)[&rate=5.107798873265107E-4]:8.342277901323E-1,((39[&rate=5.107798873265107E-4]:1.491261857115E-1,(((18[&rate=5.107798873265107E-4]:2.486998665008E-1,23[&rate=5.107798873265107E-4]:2.678779486925E-1)[&rate=5.107798873265107E-4]:2.975899429566E-1,21[&rate=5.107798873265107E-4]:5.545089875394E-1)[&rate=5.107798873265107E-4]:2.04228636054E-1,(10[&rate=5.107798873265107E-4]:4.827807210135E-1,55[&rate=5.107798873265107E-4]:4.636026388218E-1)[&rate=5.107798873265107E-4]:1.910253957306E-1)[&rate=5.107798873265107E-4]:5.410734936248E-1)[&rate=5.107798873265107E-4]:8.795192392727E-3,(((26[&rate=5.107798873265107E-4]:7.366628511553E-1,19[&rate=5.107798873265107E-4]:7.120053169089E-1)[&rate=5.107798873265107E-4]:1.022125738374E-1,1[&rate=5.107798873265107E-4]:5.257405512981E-2)[&rate=5.107798873265107E-4]:6.038408327117E-2,22[&rate=5.107798873265107E-4]:8.937800562092E-1)[&rate=5.107798873265107E-4]:4.257851575114E-1)[&rate=5.107798873265107E-4]:5.807702185768E-2)[&rate=5.107798873265107E-4]:3.338584027871E-2,(((53[&rate=5.107798873265107E-4]:8.435014696724E-1,(46[&rate=5.107798873265107E-4]:6.086112565984E-1,41[&rate=5.107798873265107E-4]:5.866934483793E-1)[&rate=5.107798873265107E-4]:2.266710349917E-1)[&rate=5.107798873265107E-4]:1.940349421476E-1,(((48[&rate=5.107798873265107E-4]:5.110636219292E-1,(27[&rate=5.107798873265107E-4]:3.768733704981E-1,4[&rate=5.107798873265107E-4]:2.042706307721E-1)[&rate=5.107798873265107E-4]:2.492587445819E-1)[&rate=5.107798873265107E-4]:1.805055692068E-1,(49[&rate=5.107798873265107E-4]:5.54635777663E-1,8[&rate=5.107798873265107E-4]:5.46416599581E-1)[&rate=5.107798873265107E-4]:1.369334134729E-1)[&rate=5.107798873265107E-4]:1.858607943428E-2,(12[&rate=5.107798873265107E-4]:5.375556675835E-1,15[&rate=5.107798873265107E-4]:5.759118319672E-1)[&rate=5.107798873265107E-4]:1.725996029867E-1)[&rate=5.107798873265107E-4]:3.246414152222E-1)[&rate=5.107798873265107E-4]:1.684702224827E-1,((((42[&rate=5.107798873265107E-4]:1.181329415542E-1,47[&rate=5.107798873265107E-4]:1.345712977186E-1)[&rate=5.107798873265107E-4]:3.983142618226E-1,54[&rate=5.107798873265107E-4]:7.082280252946E-1)[&rate=5.107798873265107E-4]:4.852437629885E-1,(63[&rate=5.107798873265107E-4]:5.541198721582E-1,58[&rate=5.107798873265107E-4]:5.513801461309E-1)[&rate=5.107798873265107E-4]:4.25653285988E-1)[&rate=5.107798873265107E-4]:5.566566202927E-2,((51[&rate=5.107798873265107E-4]:7.879839446983E-1,((((50[&rate=5.107798873265107E-4]:1.222407807199E-1,40[&rate=5.107798873265107E-4]:1.825147533227E-1)[&rate=5.107798873265107E-4]:3.795165429519E-2,52[&rate=5.107798873265107E-4]:1.601924350151E-1)[&rate=5.107798873265107E-4]:2.303948264443E-1,(43[&rate=5.107798873265107E-4]:4.294790651606E-1,44[&rate=5.107798873265107E-4]:4.267393391332E-1)[&rate=5.107798873265107E-4]:2.138216890154E-2)[&rate=5.107798873265107E-4]:1.967400145121E-1,45[&rate=5.107798873265107E-4]:6.66779330766E-1)[&rate=5.107798873265107E-4]:2.006566687268E-1)[&rate=5.107798873265107E-4]:1.56324233112E-3,(17[&rate=5.107798873265107E-4]:7.231476010506E-1,11[&rate=5.107798873265107E-4]:6.847914366669E-1)[&rate=5.107798873265107E-4]:1.869475311844E-1)[&rate=5.107798873265107E-4]:2.075354687624E-1)[&rate=5.107798873265107E-4]:1.239924716615E-1)[&rate=5.107798873265107E-4]:1.20089934705E-1)[&rate=5.107798873265107E-4]:1.357924140748E-1,(((13[&rate=5.107798873265107E-4]:5.262048730346E-1,9[&rate=5.107798873265107E-4]:4.878487086512E-1)[&rate=5.107798873265107E-4]:3.421845118173E-1,5[&rate=5.107798873265107E-4]:8.135948643041E-1)[&rate=5.107798873265107E-4]:1.371687978653E-1,(16[&rate=5.107798873265107E-4]:6.448409950449E-1,3[&rate=5.107798873265107E-4]:5.297725018943E-1)[&rate=5.107798873265107E-4]:3.689363657546E-1)[&rate=5.107798873265107E-4]:4.837280606392E-1)[&rate=5.107798873265107E-4]:5.771028066898E-1,38[&rate=5.107798873265107E-4]:9.568000089504E-1)[&rate=5.107798873265107E-4]:6.086347373026E-1)[&rate=5.107798873265107E-4]:5.759626354386E-3)[&rate=5.107798873265107E-4]:3.505358652183E-2,30[&rate=5.107798873265107E-4]:6.330838001354E-1)[&rate=5.107798873265107E-4]:7.025315030071E-2)[&rate=5.107798873265107E-4]:3.08189554927E-2)[&rate=5.107798873265107E-4]:1.366755720591E-1);
tree STATE_16790000 [&joint=-18017.963429993288,lnP=-18017.963429993288] = [&R] (61[&rate=5.322634174518708E-4]:9.687747240809E-1,(((((32[&rate=5.322634174518708E-4]:6.533971282043E-1,(37[&rate=5.322634174518708E-4]:2.051038607958E-1,31[&rate=5.322634174518708E-4]:2.051038607958E-1)[&rate=5.322634174518708E-4]:3.635938138565E-1)[&rate=5.322634174518708E-4]:5.557929964077E-2,((33[&rate=5.322634174518708E-4]:5.815555372482E-1,36[&rate=5.322634174518708E-4]:6.17074662931E-1)[&rate=5.322634174518708E-4]:7.053892726311E-2,35[&rate=5.322634174518708E-4]:6.657556666969E-1)[&rate=5.322634174518708E-4]:3.229179939947E-2)[&rate=5.322634174518708E-4]:1.43788040413E-2,34[&rate=5.322634174518708E-4]:5.129727182252E-1)[&rate=5.322634174518708E-4]:1.167719891899E-1,(((2[&rate=5.322634174518708E-4]:8.743638180046E-1,((20[&rate=5.322634174518708E-4]:6.263522199716E-1,25[&rate=5.322634174518708E-4]:6.42790576136E-1)[&rate=5.322634174518708E-4]:2.913967495871E-1,(28[&rate=5.322634174518708E-4]:9.13154991084E-1,(24[&rate=5.322634174518708E-4]:7.569487398222E-1,(6[&rate=5.322634174518708E-4]:4.460423845206E-1,7[&rate=5.322634174518708E-4]:4.460423845206E-1)[&rate=5.322634174518708E-4]:2.040570402331E-1)[&rate=5.322634174518708E-4]:1.123706348235E-1)[&rate=5.322634174518708E-4]:5.938849902279E-2)[&rate=5.322634174518708E-4]:1.292175881719E-1)[&rate=5.322634174518708E-4]:1.612191632533E0,30[&rate=5.322634174518708E-4]:5.298296477085E-1)[&rate=5.322634174518708E-4]:1.184819463055E-1,29[&rate=5.322634174518708E-4]:6.48311594014E-1)[&rate=5.322634174518708E-4]:5.247136476723E-2)[&rate=5.322634174518708E-4]:1.221310949035E-1,((((((((60[&rate=5.322634174518708E-4]:3.0098022148E-1,56[&rate=5.322634174518708E-4]:2.982404954524E-1)[&rate=5.322634174518708E-4]:3.803084266786E-1,59[&rate=5.322634174518708E-4]:6.758091961037E-1)[&rate=5.322634174518708E-4]:1.334115351468E-1,57[&rate=5.322634174518708E-4]:8.147001833054E-1)[&rate=5.322634174518708E-4]:6.053147205369E-1,((39[&rate=5.322634174518708E-4]:1.217518651323E-1,(((26[&rate=5.322634174518708E-4]:7.654201568137E-1,19[&rate=5.322634174518708E-4]:7.407626225672E-1)[&rate=5.322634174518708E-4]:8.817149650694E-2,1[&rate=5.322634174518708E-4]:6.729028345769E-2)[&rate=5.322634174518708E-4]:4.872608936223E-2,22[&rate=5.322634174518708E-4]:8.968382906281E-1)[&rate=5.322634174518708E-4]:3.865574101205E-1)[&rate=5.322634174518708E-4]:1.460676407613E-2,(((18[&rate=5.322634174518708E-4]:3.511234619486E-1,23[&rate=5.322634174518708E-4]:3.703015441403E-1)[&rate=5.322634174518708E-4]:2.608758650584E-1,21[&rate=5.322634174518708E-4]:6.202185050891E-1)[&rate=5.322634174518708E-4]:1.330290792646E-1,(10[&rate=5.322634174518708E-4]:5.779750076694E-1,55[&rate=5.322634174518708E-4]:5.587969254777E-1)[&rate=5.322634174518708E-4]:9.034106983505E-2)[&rate=5.322634174518708E-4]:5.337959763615E-1)[&rate=5.322634174518708E-4]:3.708093216805E-2)[&rate=5.322634174518708E-4]:5.639886444111E-2,(((((48[&rate=5.322634174518708E-4]:5.457575388068E-1,8[&rate=5.322634174518708E-4]:5.375383607247E-1)[&rate=5.322634174518708E-4]:1.525477967907E-1,(27[&rate=5.322634174518708E-4]:1.846680177115E-1,4[&rate=5.322634174518708E-4]:1.206527798547E-2)[&rate=5.322634174518708E-4]:6.287058110368E-1)[&rate=5.322634174518708E-4]:6.16746568247E-2,49[&rate=5.322634174518708E-4]:7.599799924222E-1)[&rate=5.322634174518708E-4]:1.407375672897E-1,((12[&rate=5.322634174518708E-4]:4.925425439152E-1,15[&rate=5.322634174518708E-4]:5.308987082989E-1)[&rate=5.322634174518708E-4]:3.631966697043E-1,((41[&rate=5.322634174518708E-4]:2.048190306335E-1,53[&rate=5.322634174518708E-4]:2.349560169349E-1)[&rate=5.322634174518708E-4]:3.169901178022E-1,46[&rate=5.322634174518708E-4]:5.437269566548E-1)[&rate=5.322634174518708E-4]:3.065328049101E-1)[&rate=5.322634174518708E-4]:4.497834609231E-2)[&rate=5.322634174518708E-4]:3.096243461E-1,(((42[&rate=5.322634174518708E-4]:5.775183453572E-1,(47[&rate=5.322634174518708E-4]:4.605920514746E-1,54[&rate=5.322634174518708E-4]:6.35934517228E-1)[&rate=5.322634174518708E-4]:1.333646500469E-1)[&rate=5.322634174518708E-4]:2.362188963976E-1,(63[&rate=5.322634174518708E-4]:5.427922115262E-1,58[&rate=5.322634174518708E-4]:5.400524854989E-1)[&rate=5.322634174518708E-4]:2.490272220095E-1)[&rate=5.322634174518708E-4]:2.694949210377E-1,(((17[&rate=5.322634174518708E-4]:7.527532058198E-1,11[&rate=5.322634174518708E-4]:7.143970414361E-1)[&rate=5.322634174518708E-4]:9.261391859636E-2,51[&rate=5.322634174518708E-4]:7.248191792106E-1)[&rate=5.322634174518708E-4]:1.704644419316E-1,((45[&rate=5.322634174518708E-4]:5.677423440128E-1,(((50[&rate=5.322634174518708E-4]:1.526548999568E-1,40[&rate=5.322634174518708E-4]:2.129288725596E-1)[&rate=5.322634174518708E-4]:2.033633404425E-1,52[&rate=5.322634174518708E-4]:3.560182403993E-1)[&rate=5.322634174518708E-4]:6.528148021322E-2,44[&rate=5.322634174518708E-4]:4.78833967188E-1)[&rate=5.322634174518708E-4]:6.699056860572E-2)[&rate=5.322634174518708E-4]:5.624513985185E-2,43[&rate=5.322634174518708E-4]:6.048094016729E-1)[&rate=5.322634174518708E-4]:3.50748192072E-1)[&rate=5.322634174518708E-4]:1.276745690476E-1)[&rate=5.322634174518708E-4]:1.051919348003E-1)[&rate=5.322634174518708E-4]:9.346912274528E-2)[&rate=5.322634174518708E-4]:2.024150547835E-1,(3[&rate=5.322634174518708E-4]:8.977834568265E-1,((13[&rate=5.322634174518708E-4]:5.07365208602E-1,9[&rate=5.322634174518708E-4]:4.690090442186E-1)[&rate=5.322634174518708E-4]:3.882278899696E-1,(5[&rate=5.322634174518708E-4]:7.019700646844E-1,16[&rate=5.322634174518708E-4]:7.649837633145E-1)[&rate=5.322634174518708E-4]:1.388285133394E-1)[&rate=5.322634174518708E-4]:1.090396733231E-1)[&rate=5.322634174518708E-4]:5.317302977472E-1)[&rate=5.322634174518708E-4]:9.158764992593E-1,38[&rate=5.322634174518708E-4]:1.342650527805E0)[&rate=5.322634174518708E-4]:1.77138950081E-1,(14[&rate=5.322634174518708E-4]:2.629929722919E0,62[&rate=5.322634174518708E-4]:6.01813845982E-1)[&rate=5.322634174518708E-4]:2.188522090962E-3)[&rate=5.322634174518708E-4]:2.762887347921E-1)[&rate=5.322634174518708E-4]:2.56420911613E-2);
tree STATE_16792000 [&joint=-18006.047648748132,lnP=-18006.047648748132] = [&R] ((((61[&rate=5.36003200036932E-4]:6.864491566239E-1,(2[&rate=5.36003200036932E-4]:9.876646686919E-1,((20[&rate=5.36003200036932E-4]:3.371409529229E-1,25[&rate=5.36003200036932E-4]:3.535793090872E-1)[&rate=5.36003200036932E-4]:5.544267001208E-1,(28[&rate=5.36003200036932E-4]:8.412539480945E-1,(24[&rate=5.36003200036932E-4]:6.889141125782E-1,(6[&rate=5.36003200036932E-4]:1.313304152166E-1,7[&rate=5.36003200036932E-4]:1.313304152166E-1)[&rate=5.36003200036932E-4]:4.507343822931E-1)[&rate=5.36003200036932E-4]:1.085042190778E-1)[&rate=5.36003200036932E-4]:1.051082254972E-1)[&rate=5.36003200036932E-4]:2.686997553744E-1)[&rate=5.36003200036932E-4]:1.535291711526E0)[&rate=5.36003200036932E-4]:1.0944744242E-1,((62[&rate=5.36003200036932E-4]:5.748954011913E-1,((((((56[&rate=5.36003200036932E-4]:6.171484542993E-1,(59[&rate=5.36003200036932E-4]:5.8590011492E-1,60[&rate=5.36003200036932E-4]:5.913795669749E-1)[&rate=5.36003200036932E-4]:2.850861335199E-2)[&rate=5.36003200036932E-4]:8.047193801247E-2,57[&rate=5.36003200036932E-4]:7.003601183394E-1)[&rate=5.36003200036932E-4]:6.943169685877E-1,((((((46[&rate=5.36003200036932E-4]:5.384129075135E-1,53[&rate=5.36003200036932E-4]:5.466320855958E-1)[&rate=5.36003200036932E-4]:5.662654145716E-2,49[&rate=5.36003200036932E-4]:6.005189010254E-1)[&rate=5.36003200036932E-4]:1.558842903691E-3,41[&rate=5.36003200036932E-4]:5.746804836553E-1)[&rate=5.36003200036932E-4]:2.827897145618E-1,(12[&rate=5.36003200036932E-4]:5.383010311236E-1,15[&rate=5.36003200036932E-4]:5.766571955073E-1)[&rate=5.36003200036932E-4]:3.465664273673E-1)[&rate=5.36003200036932E-4]:3.104798010691E-2,((48[&rate=5.36003200036932E-4]:6.544720860918E-1,(27[&rate=5.36003200036932E-4]:3.767407977873E-1,4[&rate=5.36003200036932E-4]:2.041380580613E-1)[&rate=5.36003200036932E-4]:3.927997814553E-1)[&rate=5.36003200036932E-4]:6.126137828352E-2,8[&rate=5.36003200036932E-4]:7.075142862932E-1)[&rate=5.36003200036932E-4]:2.001819742225E-1)[&rate=5.36003200036932E-4]:2.838737739184E-1,(((47[&rate=5.36003200036932E-4]:3.712496374819E-1,(42[&rate=5.36003200036932E-4]:3.411222823112E-1,54[&rate=5.36003200036932E-4]:5.329031042289E-1)[&rate=5.36003200036932E-4]:1.368899900635E-2)[&rate=5.36003200036932E-4]:5.699087340546E-1,(63[&rate=5.36003200036932E-4]:3.000692727592E-1,58[&rate=5.36003200036932E-4]:2.973295467319E-1)[&rate=5.36003200036932E-4]:6.027329343938E-1)[&rate=5.36003200036932E-4]:1.439885030487E-1,((17[&rate=5.36003200036932E-4]:6.745262367112E-1,11[&rate=5.36003200036932E-4]:6.361700723275E-1)[&rate=5.36003200036932E-4]:3.284684663337E-1,(51[&rate=5.36003200036932E-4]:8.289100716713E-1,((((50[&rate=5.36003200036932E-4]:6.573328395392E-2,40[&rate=5.36003200036932E-4]:1.260072565567E-1)[&rate=5.36003200036932E-4]:4.856908850507E-1,52[&rate=5.36003200036932E-4]:5.514241690047E-1)[&rate=5.36003200036932E-4]:1.00152174442E-1,(43[&rate=5.36003200036932E-4]:5.279918734013E-1,44[&rate=5.36003200036932E-4]:5.252521473739E-1)[&rate=5.36003200036932E-4]:1.838584426482E-1)[&rate=5.36003200036932E-4]:4.055866950939E-3,45[&rate=5.36003200036932E-4]:7.350842651921E-1)[&rate=5.36003200036932E-4]:1.732778612737E-1)[&rate=5.36003200036932E-4]:5.353668616807E-2)[&rate=5.36003200036932E-4]:1.259877879787E-1)[&rate=5.36003200036932E-4]:1.091628858764E-1)[&rate=5.36003200036932E-4]:2.228513468456E-2)[&rate=5.36003200036932E-4]:4.25589418937E-2,((((26[&rate=5.36003200036932E-4]:7.868753242456E-1,19[&rate=5.36003200036932E-4]:7.622177899991E-1)[&rate=5.36003200036932E-4]:1.810756461941E-1,1[&rate=5.36003200036932E-4]:1.816496005767E-1)[&rate=5.36003200036932E-4]:9.337353999342E-2,22[&rate=5.36003200036932E-4]:1.055845058378E0)[&rate=5.36003200036932E-4]:2.251923184525E-1,((((18[&rate=5.36003200036932E-4]:7.276634921198E-1,23[&rate=5.36003200036932E-4]:7.468415743115E-1)[&rate=5.36003200036932E-4]:2.031928597344E-1,21[&rate=5.36003200036932E-4]:9.390755299362E-1)[&rate=5.36003200036932E-4]:4.411508953686E-2,(10[&rate=5.36003200036932E-4]:5.987444812515E-1,55[&rate=5.36003200036932E-4]:5.795663990598E-1)[&rate=5.36003200036932E-4]:2.995146313723E-1)[&rate=5.36003200036932E-4]:1.751563342766E-1,39[&rate=5.36003200036932E-4]:7.662022242999E-3)[&rate=5.36003200036932E-4]:1.117315189715E-1)[&rate=5.36003200036932E-4]:7.126714514051E-2)[&rate=5.36003200036932E-4]:1.189666718953E-1,(3[&rate=5.36003200036932E-4]:8.98174384809E-1,(5[&rate=5.36003200036932E-4]:6.109948485309E-1,((13[&rate=5.36003200036932E-4]:2.912859067508E-1,9[&rate=5.36003200036932E-4]:2.529297423674E-1)[&rate=5.36003200036932E-4]:2.645132194767E-1,16[&rate=5.36003200036932E-4]:5.640183043099E-1)[&rate=5.36003200036932E-4]:1.099902428512E-1)[&rate=5.36003200036932E-4]:3.392343307986E-1)[&rate=5.36003200036932E-4]:4.087132474139E-1)[&rate=5.36003200036932E-4]:5.719637275021E-1,38[&rate=5.36003200036932E-4]:8.761116336974E-1)[&rate=5.36003200036932E-4]:6.145708773074E-1)[&rate=5.36003200036932E-4]:1.407948475326E-1,(14[&rate=5.36003200036932E-4]:2.608661112064E0,34[&rate=5.36003200036932E-4]:4.521299345804E-1)[&rate=5.36003200036932E-4]:1.35145013597E-1)[&rate=5.36003200036932E-4]:1.736482026546E-2)[&rate=5.36003200036932E-4]:1.206216037344E-2,((35[&rate=5.36003200036932E-4]:7.264342551285E-1,(33[&rate=5.36003200036932E-4]:4.916486854404E-1,36[&rate=5.36003200036932E-4]:5.271678111233E-1)[&rate=5.36003200036932E-4]:2.211243675025E-1)[&rate=5.36003200036932E-4]:4.59121374106E-3,(32[&rate=5.36003200036932E-4]:5.609405808963E-1,(37[&rate=5.36003200036932E-4]:3.712739457964E-1,31[&rate=5.36003200036932E-4]:3.712739457964E-1)[&rate=5.36003200036932E-4]:1.049671815478E-1)[&rate=5.36003200036932E-4]:1.81013849722E-1)[&rate=5.36003200036932E-4]:8.513001185916E-2)[&rate=5.36003200036932E-4]:1.154642709867E-1,(30[&rate=5.36003200036932E-4]:8.012175623235E-1,29[&rate=5.36003200036932E-4]:8.012175623235E-1)[&rate=5.36003200036932E-4]:1.986888845666E-3);
tree STATE_16794000 [&joint=-18004.793570203583,lnP=-18004.793570203583] = [&R] (((((14[&rate=5.328205098493587E-4]:2.693122559866E0,(29[&rate=5.328205098493587E-4]:5.985493494765E-1,(34[&rate=5.328205098493587E-4]:5.196019651438E-1,62[&rate=5.328205098493587E-4]:6.480172656903E-1)[&rate=5.328205098493587E-4]:7.909132966489E-3)[&rate=5.328205098493587E-4]:9.080284272056E-3)[&rate=5.328205098493587E-4]:2.874880561496E-2,((2[&rate=5.328205098493587E-4]:8.690909003136E-1,((28[&rate=5.328205098493587E-4]:7.607627063101E-1,(20[&rate=5.328205098493587E-4]:3.614586989085E-1,25[&rate=5.328205098493587E-4]:3.778970550729E-1)[&rate=5.328205098493587E-4]:3.445094868536E-1)[&rate=5.328205098493587E-4]:1.082574054116E-1,(24[&rate=5.328205098493587E-4]:4.779018357971E-1,(6[&rate=5.328205098493587E-4]:1.542485772382E-1,7[&rate=5.328205098493587E-4]:1.542485772382E-1)[&rate=5.328205098493587E-4]:2.168039434904E-1)[&rate=5.328205098493587E-4]:3.472826594862E-1)[&rate=5.328205098493587E-4]:2.27468048866E-1)[&rate=5.328205098493587E-4]:1.707450068657E0,30[&rate=5.328205098493587E-4]:6.198151661416E-1)[&rate=5.328205098493587E-4]:1.656327322186E-2)[&rate=5.328205098493587E-4]:4.84722450482E-2,(35[&rate=5.328205098493587E-4]:7.519016127327E-1,((32[&rate=5.328205098493587E-4]:6.029866490665E-1,(37[&rate=5.328205098493587E-4]:3.188784173128E-1,31[&rate=5.328205098493587E-4]:3.188784173128E-1)[&rate=5.328205098493587E-4]:1.994087782016E-1)[&rate=5.328205098493587E-4]:1.529548313548E-1,(33[&rate=5.328205098493587E-4]:5.64265207543E-1,36[&rate=5.328205098493587E-4]:5.997843332259E-1)[&rate=5.328205098493587E-4]:1.670861089439E-1)[&rate=5.328205098493587E-4]:6.889094060197E-3)[&rate=5.328205098493587E-4]:6.136437222523E-2)[&rate=5.328205098493587E-4]:4.32857537542E-2,((((((((8[&rate=5.328205098493587E-4]:6.104361277901E-1,48[&rate=5.328205098493587E-4]:6.186553058721E-1)[&rate=5.328205098493587E-4]:6.109831701427E-2,((27[&rate=5.328205098493587E-4]:5.486026480867E-1,4[&rate=5.328205098493587E-4]:3.759999083607E-1)[&rate=5.328205098493587E-4]:2.439345708828E-1,(12[&rate=5.328205098493587E-4]:5.987406009459E-1,15[&rate=5.328205098493587E-4]:6.370967653295E-1)[&rate=5.328205098493587E-4]:7.872812487281E-2)[&rate=5.328205098493587E-4]:2.284897067723E-3)[&rate=5.328205098493587E-4]:2.100477094071E-1,(53[&rate=5.328205098493587E-4]:7.697928780372E-1,(46[&rate=5.328205098493587E-4]:6.288359352968E-1,(41[&rate=5.328205098493587E-4]:5.911903843503E-1,49[&rate=5.328205098493587E-4]:6.185876446241E-1)[&rate=5.328205098493587E-4]:1.572774272735E-2)[&rate=5.328205098493587E-4]:1.327377646581E-1)[&rate=5.328205098493587E-4]:1.227481802839E-1)[&rate=5.328205098493587E-4]:2.854633114131E-1,(((54[&rate=5.328205098493587E-4]:5.113844474332E-1,(42[&rate=5.328205098493587E-4]:6.845973085118E-2,47[&rate=5.328205098493587E-4]:8.489808701555E-2)[&rate=5.328205098493587E-4]:2.511438946643E-1)[&rate=5.328205098493587E-4]:4.663636284723E-1,(63[&rate=5.328205098493587E-4]:3.400743239203E-1,58[&rate=5.328205098493587E-4]:3.37334597893E-1)[&rate=5.328205098493587E-4]:4.239751218483E-1)[&rate=5.328205098493587E-4]:3.030427151243E-1,((45[&rate=5.328205098493587E-4]:7.22226500954E-1,((((50[&rate=5.328205098493587E-4]:3.076848112734E-1,40[&rate=5.328205098493587E-4]:3.679587838762E-1)[&rate=5.328205098493587E-4]:1.438102282548E-1,52[&rate=5.328205098493587E-4]:4.514950395283E-1)[&rate=5.328205098493587E-4]:6.770302987062E-2,43[&rate=5.328205098493587E-4]:5.794720420017E-1)[&rate=5.328205098493587E-4]:2.378744843721E-2,44[&rate=5.328205098493587E-4]:6.005197644115E-1)[&rate=5.328205098493587E-4]:9.978892832339E-2)[&rate=5.328205098493587E-4]:1.168315948525E-1,((17[&rate=5.328205098493587E-4]:6.075282566795E-1,11[&rate=5.328205098493587E-4]:5.691720922958E-1)[&rate=5.328205098493587E-4]:1.622967528697E-1,51[&rate=5.328205098493587E-4]:6.492770643437E-1)[&rate=5.328205098493587E-4]:1.103289766683E-1)[&rate=5.328205098493587E-4]:2.691299554973E-1)[&rate=5.328205098493587E-4]:6.43368663755E-2)[&rate=5.328205098493587E-4]:5.551219349428E-2,(((56[&rate=5.328205098493587E-4]:2.34648401021E-1,60[&rate=5.328205098493587E-4]:2.373881270486E-1)[&rate=5.328205098493587E-4]:2.634886802091E-1,59[&rate=5.328205098493587E-4]:4.953973552027E-1)[&rate=5.328205098493587E-4]:2.905338965121E-1,57[&rate=5.328205098493587E-4]:7.914107037697E-1)[&rate=5.328205098493587E-4]:6.119688731574E-1)[&rate=5.328205098493587E-4]:1.323639657201E-2,((((18[&rate=5.328205098493587E-4]:5.787610574821E-1,23[&rate=5.328205098493587E-4]:5.979391396738E-1)[&rate=5.328205098493587E-4]:1.507602933371E-1,21[&rate=5.328205098493587E-4]:7.377405289013E-1)[&rate=5.328205098493587E-4]:7.046388018244E-2,(10[&rate=5.328205098493587E-4]:5.423246080065E-1,55[&rate=5.328205098493587E-4]:5.231465258147E-1)[&rate=5.328205098493587E-4]:1.80948294228E-1)[&rate=5.328205098493587E-4]:4.70157157513E-1,((((26[&rate=5.328205098493587E-4]:7.531689643548E-1,19[&rate=5.328205098493587E-4]:7.285114301084E-1)[&rate=5.328205098493587E-4]:2.172349669798E-1,1[&rate=5.328205098493587E-4]:1.841025614717E-1)[&rate=5.328205098493587E-4]:1.248842996661E-1,22[&rate=5.328205098493587E-4]:1.089808778946E0)[&rate=5.328205098493587E-4]:1.215504959226E-1,39[&rate=5.328205098493587E-4]:4.971543925226E-2)[&rate=5.328205098493587E-4]:7.796119583777E-2)[&rate=5.328205098493587E-4]:4.236399594329E-2)[&rate=5.328205098493587E-4]:2.493379886291E-1,(3[&rate=5.328205098493587E-4]:1.317209738972E0,((16[&rate=5.328205098493587E-4]:7.777947784252E-1,5[&rate=5.328205098493587E-4]:7.147810797951E-1)[&rate=5.328205098493587E-4]:7.11066208405E-2,(13[&rate=5.328205098493587E-4]:6.716014117657E-1,9[&rate=5.328205098493587E-4]:6.332452473822E-1)[&rate=5.328205098493587E-4]:1.690808094177E-1)[&rate=5.328205098493587E-4]:5.833768328565E-1)[&rate=5.328205098493587E-4]:9.942915466347E-2)[&rate=5.328205098493587E-4]:6.276683128454E-1,38[&rate=5.328205098493587E-4]:1.041567480453E0)[&rate=5.328205098493587E-4]:6.597331167068E-1)[&rate=5.328205098493587E-4]:5.582278291681E-2,61[&rate=5.328205098493587E-4]:9.041778003176E-1);
tree STATE_16796000 [&joint=-18016.410103564376,lnP=-18016.410103564376] = [&R] (((((62[&rate=5.813209829344329E-4]:5.979306778922E-1,34[&rate=5.813209829344329E-4]:4.695153773457E-1)[&rate=5.813209829344329E-4]:5.965849463732E-2,(14[&rate=5.813209829344329E-4]:2.610640139601E0,(29[&rate=5.813209829344329E-4]:4.651358859478E-1,(2[&rate=5.813209829344329E-4]:9.12564967298E-1,((24[&rate=5.813209829344329E-4]:5.437650782794E-1,(6[&rate=5.813209829344329E-4]:2.508217565337E-1,7[&rate=5.813209829344329E-4]:2.508217565337E-1)[&rate=5.813209829344329E-4]:1.860940066772E-1)[&rate=5.813209829344329E-4]:2.70658165323E-1,(28[&rate=5.813209829344329E-4]:7.731660553842E-1,(20[&rate=5.813209829344329E-4]:3.989577958229E-1,25[&rate=5.813209829344329E-4]:4.153961519873E-1)[&rate=5.813209829344329E-4]:3.194137390132E-1)[&rate=5.813209829344329E-4]:8.509280465659E-2)[&rate=5.813209829344329E-4]:2.817033675313E-1)[&rate=5.813209829344329E-4]:1.509296721479E0)[&rate=5.813209829344329E-4]:6.001132753579E-2)[&rate=5.813209829344329E-4]:7.506490986559E-2)[&rate=5.813209829344329E-4]:2.946962515479E-3,((((((60[&rate=5.813209829344329E-4]:3.26950584024E-1,(59[&rate=5.813209829344329E-4]:3.026608218423E-1,56[&rate=5.813209829344329E-4]:3.054005478696E-1)[&rate=5.813209829344329E-4]:1.881031012677E-2)[&rate=5.813209829344329E-4]:1.582731100843E-1,57[&rate=5.813209829344329E-4]:4.852236941083E-1)[&rate=5.813209829344329E-4]:9.093093491013E-1,(((12[&rate=5.813209829344329E-4]:4.010083583332E-1,15[&rate=5.813209829344329E-4]:4.393645227169E-1)[&rate=5.813209829344329E-4]:2.620691367762E-1,(53[&rate=5.813209829344329E-4]:6.538041160782E-1,((8[&rate=5.813209829344329E-4]:4.066672977569E-1,((48[&rate=5.813209829344329E-4]:2.741112061582E-1,49[&rate=5.813209829344329E-4]:2.741112061582E-1)[&rate=5.813209829344329E-4]:7.083110620004E-2,(27[&rate=5.813209829344329E-4]:2.307374076224E-1,4[&rate=5.813209829344329E-4]:5.813466789636E-2)[&rate=5.813209829344329E-4]:2.292733978867E-1)[&rate=5.813209829344329E-4]:6.994416348071E-2)[&rate=5.813209829344329E-4]:2.285486146356E-1,(46[&rate=5.813209829344329E-4]:5.326141591517E-1,41[&rate=5.813209829344329E-4]:5.106963509326E-1)[&rate=5.813209829344329E-4]:1.053414792682E-1)[&rate=5.813209829344329E-4]:7.629299576013E-3)[&rate=5.813209829344329E-4]:1.201310505875E-2)[&rate=5.813209829344329E-4]:4.546355508654E-1,(((42[&rate=5.813209829344329E-4]:4.280315489886E-1,(54[&rate=5.813209829344329E-4]:5.884206297138E-1,47[&rate=5.813209829344329E-4]:4.130781639604E-1)[&rate=5.813209829344329E-4]:3.139174119259E-2)[&rate=5.813209829344329E-4]:4.086394195867E-1,(63[&rate=5.813209829344329E-4]:3.943015782756E-1,58[&rate=5.813209829344329E-4]:3.915618522483E-1)[&rate=5.813209829344329E-4]:4.204515820806E-1)[&rate=5.813209829344329E-4]:1.323501126788E-1,(51[&rate=5.813209829344329E-4]:7.231452960122E-1,((44[&rate=5.813209829344329E-4]:5.43678304456E-1,(((50[&rate=5.813209829344329E-4]:1.782370159891E-1,40[&rate=5.813209829344329E-4]:2.385109885919E-1)[&rate=5.813209829344329E-4]:7.062149940919E-2,52[&rate=5.813209829344329E-4]:2.488585153983E-1)[&rate=5.813209829344329E-4]:9.673237848943E-2,(43[&rate=5.813209829344329E-4]:3.556951776337E-1,45[&rate=5.813209829344329E-4]:3.748732598255E-1)[&rate=5.813209829344329E-4]:5.016968885678E-2)[&rate=5.813209829344329E-4]:1.405531639929E-1)[&rate=5.813209829344329E-4]:2.347564326431E-1,(17[&rate=5.813209829344329E-4]:3.820251505153E-1,11[&rate=5.813209829344329E-4]:3.436689861316E-1)[&rate=5.813209829344329E-4]:4.594232852139E-1)[&rate=5.813209829344329E-4]:2.244805488437E-3)[&rate=5.813209829344329E-4]:1.856018126392E-1)[&rate=5.813209829344329E-4]:1.267741565015E-1)[&rate=5.813209829344329E-4]:1.042172575086E-1)[&rate=5.813209829344329E-4]:6.507936128918E-2,(39[&rate=5.813209829344329E-4]:8.834564469821E-2,((((18[&rate=5.813209829344329E-4]:3.02989803306E-1,23[&rate=5.813209829344329E-4]:3.221678854977E-1)[&rate=5.813209829344329E-4]:2.858071850561E-1,21[&rate=5.813209829344329E-4]:5.970161664441E-1)[&rate=5.813209829344329E-4]:4.551629123246E-1,(10[&rate=5.813209829344329E-4]:5.577142172029E-1,55[&rate=5.813209829344329E-4]:5.385361350112E-1)[&rate=5.813209829344329E-4]:4.095333547166E-1)[&rate=5.813209829344329E-4]:1.657142392496E-1,(((26[&rate=5.813209829344329E-4]:3.59127698797E-1,19[&rate=5.813209829344329E-4]:3.344701645505E-1)[&rate=5.813209829344329E-4]:5.880890272614E-1,22[&rate=5.813209829344329E-4]:9.417372740037E-1)[&rate=5.813209829344329E-4]:6.135857732988E-2,1[&rate=5.813209829344329E-4]:2.222739335253E-1)[&rate=5.813209829344329E-4]:2.257563707945E-1)[&rate=5.813209829344329E-4]:2.113725818656E-2)[&rate=5.813209829344329E-4]:1.246914173348E-1)[&rate=5.813209829344329E-4]:1.474366242091E-1,(3[&rate=5.813209829344329E-4]:7.984365425361E-1,((13[&rate=5.813209829344329E-4]:5.130780662831E-1,9[&rate=5.813209829344329E-4]:4.747219018996E-1)[&rate=5.813209829344329E-4]:2.713182480979E-1,(16[&rate=5.813209829344329E-4]:4.392197530251E-1,5[&rate=5.813209829344329E-4]:3.76206054395E-1)[&rate=5.813209829344329E-4]:3.533957394381E-1)[&rate=5.813209829344329E-4]:1.208895432234E-1)[&rate=5.813209829344329E-4]:5.592974176786E-1)[&rate=5.813209829344329E-4]:5.04960850458E-1,38[&rate=5.813209829344329E-4]:8.599550846451E-1)[&rate=5.813209829344329E-4]:7.163681602133E-1)[&rate=5.813209829344329E-4]:5.292804402264E-2,(30[&rate=5.813209829344329E-4]:5.922323026176E-1,61[&rate=5.813209829344329E-4]:7.124508818526E-1)[&rate=5.813209829344329E-4]:6.385482726971E-2)[&rate=5.813209829344329E-4]:7.915287299808E-2,((35[&rate=5.813209829344329E-4]:7.296153322216E-1,(32[&rate=5.813209829344329E-4]:6.634462924228E-1,(37[&rate=5.813209829344329E-4]:4.75986136693E-1,31[&rate=5.813209829344329E-4]:4.75986136693E-1)[&rate=5.813209829344329E-4]:1.027607021777E-1)[&rate=5.813209829344329E-4]:7.709800154759E-2)[&rate=5.813209829344329E-4]:3.785142852377E-2,(33[&rate=5.813209829344329E-4]:6.232091278075E-1,36[&rate=5.813209829344329E-4]:6.587282534904E-1)[&rate=5.813209829344329E-4]:1.305964307523E-1)[&rate=5.813209829344329E-4]:9.618854268633E-2);
tree STATE_16798000 [&joint=-18013.868755425756,lnP=-18013.868755425756] = [&R] (34[&rate=5.661326398991125E-4]:8.262921329745E-1,(((35[&rate=5.661326398991125E-4]:7.171212541969E-1,(33[&rate=5.661326398991125E-4]:5.680778310477E-1,36[&rate=5.661326398991125E-4]:6.035969567306E-1)[&rate=5.661326398991125E-4]:1.353822209636E-1)[&rate=5.661326398991125E-4]:3.051937657308E-2,(32[&rate=5.661326398991125E-4]:5.741965434613E-1,(37[&rate=5.661326398991125E-4]:2.474484292026E-1,31[&rate=5.661326398991125E-4]:2.474484292026E-1)[&rate=5.661326398991125E-4]:2.420486607066E-1)[&rate=5.661326398991125E-4]:1.843730490574E-1)[&rate=5.661326398991125E-4]:1.048708374104E-1,((30[&rate=5.661326398991125E-4]:6.190244308225E-1,((29[&rate=5.661326398991125E-4]:4.644644942324E-1,(2[&rate=5.661326398991125E-4]:7.542372292698E-1,(((20[&rate=5.661326398991125E-4]:2.635740667374E-1,25[&rate=5.661326398991125E-4]:2.800124229018E-1)[&rate=5.661326398991125E-4]:5.243033838424E-1,(24[&rate=5.661326398991125E-4]:6.501401523357E-1,(6[&rate=5.661326398991125E-4]:4.119459385265E-1,7[&rate=5.661326398991125E-4]:4.119459385265E-1)[&rate=5.661326398991125E-4]:1.313448987406E-1)[&rate=5.661326398991125E-4]:1.486962023538E-1)[&rate=5.661326398991125E-4]:7.356711459932E-3,28[&rate=5.661326398991125E-4]:8.500286825877E-1)[&rate=5.661326398991125E-4]:1.316058069561E-1)[&rate=5.661326398991125E-4]:1.666953067792E0)[&rate=5.661326398991125E-4]:8.38949843565E-2,14[&rate=5.661326398991125E-4]:2.633852404706E0)[&rate=5.661326398991125E-4]:7.066495223363E-2)[&rate=5.661326398991125E-4]:6.005600726875E-2,((62[&rate=5.661326398991125E-4]:6.474868678943E-1,61[&rate=5.661326398991125E-4]:7.103283979489E-1)[&rate=5.661326398991125E-4]:4.877504949466E-3,((((((46[&rate=5.661326398991125E-4]:6.872428650948E-1,41[&rate=5.661326398991125E-4]:6.653250568757E-1)[&rate=5.661326398991125E-4]:1.758571384246E-1,(((48[&rate=5.661326398991125E-4]:3.333231820717E-1,(27[&rate=5.661326398991125E-4]:2.478995451758E-1,4[&rate=5.661326398991125E-4]:7.529680544983E-2)[&rate=5.661326398991125E-4]:2.004921300467E-1)[&rate=5.661326398991125E-4]:1.151694810719E-1,(12[&rate=5.661326398991125E-4]:2.553124680933E-1,15[&rate=5.661326398991125E-4]:2.93668632477E-1)[&rate=5.661326398991125E-4]:1.931801950503E-1)[&rate=5.661326398991125E-4]:3.15003417535E-1,((8[&rate=5.661326398991125E-4]:2.842122152234E-1,53[&rate=5.661326398991125E-4]:2.95171119333E-1)[&rate=5.661326398991125E-4]:2.867375150662E-1,49[&rate=5.661326398991125E-4]:5.791689083716E-1)[&rate=5.661326398991125E-4]:1.843271723069E-1)[&rate=5.661326398991125E-4]:1.050833748956E-1)[&rate=5.661326398991125E-4]:2.713863096405E-1,(((54[&rate=5.661326398991125E-4]:6.387670687642E-1,(42[&rate=5.661326398991125E-4]:3.077248656383E-1,47[&rate=5.661326398991125E-4]:3.241632218027E-1)[&rate=5.661326398991125E-4]:1.392613812082E-1)[&rate=5.661326398991125E-4]:3.322573206568E-1,(63[&rate=5.661326398991125E-4]:3.600784990134E-1,58[&rate=5.661326398991125E-4]:3.57338772986E-1)[&rate=5.661326398991125E-4]:3.972472602708E-1)[&rate=5.661326398991125E-4]:3.261160469854E-1,(((43[&rate=5.661326398991125E-4]:4.184453143953E-1,45[&rate=5.661326398991125E-4]:4.376233965871E-1)[&rate=5.661326398991125E-4]:1.210574884246E-1,(44[&rate=5.661326398991125E-4]:4.532429952845E-1,((50[&rate=5.661326398991125E-4]:2.039411290335E-1,40[&rate=5.661326398991125E-4]:2.642151016363E-1)[&rate=5.661326398991125E-4]:8.884701940655E-2,52[&rate=5.661326398991125E-4]:2.9278814844E-1)[&rate=5.661326398991125E-4]:1.02920600269E-1)[&rate=5.661326398991125E-4]:8.352008150814E-2)[&rate=5.661326398991125E-4]:2.642848633001E-1,((17[&rate=5.661326398991125E-4]:2.463485654094E-1,11[&rate=5.661326398991125E-4]:2.079924010257E-1)[&rate=5.661326398991125E-4]:1.760688570109E-1,51[&rate=5.661326398991125E-4]:3.018694772147E-1)[&rate=5.661326398991125E-4]:4.416442163026E-1)[&rate=5.661326398991125E-4]:3.015719483686E-1)[&rate=5.661326398991125E-4]:1.268834250689E-2)[&rate=5.661326398991125E-4]:4.727483028434E-2,(((59[&rate=5.661326398991125E-4]:5.149203444905E-1,(60[&rate=5.661326398991125E-4]:4.407034105186E-1,56[&rate=5.661326398991125E-4]:4.37963684491E-1)[&rate=5.661326398991125E-4]:7.969638602688E-2)[&rate=5.661326398991125E-4]:7.495302506289E-2,57[&rate=5.661326398991125E-4]:5.953528216083E-1)[&rate=5.661326398991125E-4]:7.62873475781E-1,((((26[&rate=5.661326398991125E-4]:6.681900517615E-1,19[&rate=5.661326398991125E-4]:6.43532517515E-1)[&rate=5.661326398991125E-4]:1.945821653701E-1,1[&rate=5.661326398991125E-4]:7.647084726862E-2)[&rate=5.661326398991125E-4]:4.202241914657E-2,22[&rate=5.661326398991125E-4]:8.993151842234E-1)[&rate=5.661326398991125E-4]:3.305027530937E-1,(39[&rate=5.661326398991125E-4]:5.382165812703E-3,(((18[&rate=5.661326398991125E-4]:3.955946021075E-1,23[&rate=5.661326398991125E-4]:4.147726842992E-1)[&rate=5.661326398991125E-4]:9.552728438511E-2,21[&rate=5.661326398991125E-4]:4.993410645746E-1)[&rate=5.661326398991125E-4]:3.094678227846E-1,(10[&rate=5.661326398991125E-4]:4.678962808967E-1,55[&rate=5.661326398991125E-4]:4.487181987049E-1)[&rate=5.661326398991125E-4]:2.559810996133E-1)[&rate=5.661326398991125E-4]:3.472582099602E-1)[&rate=5.661326398991125E-4]:6.279193588807E-2)[&rate=5.661326398991125E-4]:4.347685322276E-2)[&rate=5.661326398991125E-4]:1.617037835902E-3)[&rate=5.661326398991125E-4]:2.495170742798E-1,((3[&rate=5.661326398991125E-4]:3.186936121487E-1,16[&rate=5.661326398991125E-4]:4.337621052993E-1)[&rate=5.661326398991125E-4]:3.707041752955E-1,(5[&rate=5.661326398991125E-4]:6.003223838482E-1,(13[&rate=5.661326398991125E-4]:3.72875160406E-1,9[&rate=5.661326398991125E-4]:3.345189960225E-1)[&rate=5.661326398991125E-4]:2.822417439901E-1)[&rate=5.661326398991125E-4]:1.411301981165E-1)[&rate=5.661326398991125E-4]:6.706475535677E-1)[&rate=5.661326398991125E-4]:2.322119708353E-1,38[&rate=5.661326398991125E-4]:5.895175858196E-1)[&rate=5.661326398991125E-4]:9.786338968376E-1)[&rate=5.661326398991125E-4]:8.409311442783E-2)[&rate=5.661326398991125E-4]:4.501572954278E-2)[&rate=5.661326398991125E-4]:1.732342167066E-1);
tree STATE_16800000 [&joint=-18029.957532644374,lnP=-18029.957532644374] = [&R] ((((14[&rate=5.36487462480938E-4]:2.299366000289E0,(2[&rate=5.36487462480938E-4]:8.631693562942E-1,((20[&rate=5.36487462480938E-4]:2.398475986593E-1,25[&rate=5.36487462480938E-4]:2.562859548237E-1)[&rate=5.36487462480938E-4]:6.371534547637E-1,((24[&rate=5.36487462480938E-4]:6.966470902707E-1,(6[&rate=5.36487462480938E-4]:3.126542394128E-1,7[&rate=5.36487462480938E-4]:3.126542394128E-1)[&rate=5.36487462480938E-4]:2.771435357893E-1)[&rate=5.36487462480938E-4]:1.302094380227E-1,28[&rate=5.36487462480938E-4]:8.706921447318E-1)[&rate=5.36487462480938E-4]:6.110342923931E-2)[&rate=5.36487462480938E-4]:1.587710425972E-1)[&rate=5.36487462480938E-4]:1.307429520707E0)[&rate=5.36487462480938E-4]:3.386785167917E-1,62[&rate=5.36487462480938E-4]:6.09928640144E-1)[&rate=5.36487462480938E-4]:1.268076338987E-1,(29[&rate=5.36487462480938E-4]:6.047206746693E-1,61[&rate=5.36487462480938E-4]:7.249392539042E-1)[&rate=5.36487462480938E-4]:7.463855019306E-2)[&rate=5.36487462480938E-4]:1.832620385716E-2,((((33[&rate=5.36487462480938E-4]:5.553152903487E-1,(30[&rate=5.36487462480938E-4]:3.854480273915E-1,36[&rate=5.36487462480938E-4]:5.35721251435E-1)[&rate=5.36487462480938E-4]:5.511316459659E-2)[&rate=5.36487462480938E-4]:3.719561264914E-2,(35[&rate=5.36487462480938E-4]:4.207379397521E-1,31[&rate=5.36487462480938E-4]:3.469674479488E-1)[&rate=5.36487462480938E-4]:1.854341654314E-1)[&rate=5.36487462480938E-4]:1.037419174104E-2,((32[&rate=5.36487462480938E-4]:4.017016623023E-1,37[&rate=5.36487462480938E-4]:3.170022087502E-1)[&rate=5.36487462480938E-4]:2.002759307471E-1,34[&rate=5.36487462480938E-4]:3.915950793881E-1)[&rate=5.36487462480938E-4]:2.549766562393E-2)[&rate=5.36487462480938E-4]:1.980825561611E-1,((((((60[&rate=5.36487462480938E-4]:4.39159679129E-1,(59[&rate=5.36487462480938E-4]:2.013058701161E-1,56[&rate=5.36487462480938E-4]:2.040455961434E-1)[&rate=5.36487462480938E-4]:2.32374356958E-1)[&rate=5.36487462480938E-4]:1.67411977697E-1,57[&rate=5.36487462480938E-4]:6.06571656826E-1)[&rate=5.36487462480938E-4]:8.975821154882E-1,((((18[&rate=5.36487462480938E-4]:5.09224369298E-1,23[&rate=5.36487462480938E-4]:5.284024514897E-1)[&rate=5.36487462480938E-4]:4.018798332429E-1,21[&rate=5.36487462480938E-4]:9.19323380623E-1)[&rate=5.36487462480938E-4]:8.632865363399E-2,(10[&rate=5.36487462480938E-4]:7.536164717719E-1,55[&rate=5.36487462480938E-4]:7.344383895802E-1)[&rate=5.36487462480938E-4]:1.671040556359E-1)[&rate=5.36487462480938E-4]:2.933503486726E-1,(39[&rate=5.36487462480938E-4]:7.870967840709E-2,(((26[&rate=5.36487462480938E-4]:6.722607152927E-1,19[&rate=5.36487462480938E-4]:6.476031810462E-1)[&rate=5.36487462480938E-4]:1.930558297396E-1,1[&rate=5.36487462480938E-4]:7.901517516933E-2)[&rate=5.36487462480938E-4]:4.028440638291E-2,22[&rate=5.36487462480938E-4]:9.001214993605E-1)[&rate=5.36487462480938E-4]:3.40232014663E-1)[&rate=5.36487462480938E-4]:6.960777301583E-2)[&rate=5.36487462480938E-4]:1.092609784256E-1)[&rate=5.36487462480938E-4]:4.740802832123E-2,((((((8[&rate=5.36487462480938E-4]:4.980558517669E-1,48[&rate=5.36487462480938E-4]:5.062750298489E-1)[&rate=5.36487462480938E-4]:7.043937418181E-2,(12[&rate=5.36487462480938E-4]:3.966731738322E-1,15[&rate=5.36487462480938E-4]:4.350293382159E-1)[&rate=5.36487462480938E-4]:1.800412301985E-1)[&rate=5.36487462480938E-4]:8.099315943985E-2,(27[&rate=5.36487462480938E-4]:3.712844694255E-1,4[&rate=5.36487462480938E-4]:1.986817296995E-1)[&rate=5.36487462480938E-4]:4.014915871959E-1)[&rate=5.36487462480938E-4]:9.954213517423E-2,53[&rate=5.36487462480938E-4]:7.599894246724E-1)[&rate=5.36487462480938E-4]:8.198381085281E-2,(49[&rate=5.36487462480938E-4]:5.438959040317E-1,(41[&rate=5.36487462480938E-4]:2.504459543419E-1,46[&rate=5.36487462480938E-4]:2.723637625609E-1)[&rate=5.36487462480938E-4]:2.66052689416E-1)[&rate=5.36487462480938E-4]:2.953376054659E-1)[&rate=5.36487462480938E-4]:4.550187877282E-1,(((54[&rate=5.36487462480938E-4]:5.015461450497E-1,(42[&rate=5.36487462480938E-4]:2.75012252929E-1,47[&rate=5.36487462480938E-4]:2.914506090934E-1)[&rate=5.36487462480938E-4]:3.475307020286E-2)[&rate=5.36487462480938E-4]:3.645881116659E-1,(63[&rate=5.36487462480938E-4]:4.480839597902E-1,58[&rate=5.36487462480938E-4]:4.453442337629E-1)[&rate=5.36487462480938E-4]:2.043516667885E-1)[&rate=5.36487462480938E-4]:2.957739659762E-1,(((43[&rate=5.36487462480938E-4]:2.752591644164E-1,45[&rate=5.36487462480938E-4]:2.944372466081E-1)[&rate=5.36487462480938E-4]:2.778187442855E-1,(44[&rate=5.36487462480938E-4]:4.98909551321E-1,((50[&rate=5.36487462480938E-4]:7.984573271739E-2,40[&rate=5.36487462480938E-4]:1.401197053202E-1)[&rate=5.36487462480938E-4]:2.68584161702E-1,52[&rate=5.36487462480938E-4]:3.484298944193E-1)[&rate=5.36487462480938E-4]:9.294541032626E-2)[&rate=5.36487462480938E-4]:5.142863135353E-2)[&rate=5.36487462480938E-4]:2.901700067964E-1,((17[&rate=5.36487462480938E-4]:3.117289573036E-1,11[&rate=5.36487462480938E-4]:2.733727929199E-1)[&rate=5.36487462480938E-4]:4.928211515094E-1,51[&rate=5.36487462480938E-4]:6.840021636075E-1)[&rate=5.36487462480938E-4]:9.897177928805E-2)[&rate=5.36487462480938E-4]:1.268794852758E-1)[&rate=5.36487462480938E-4]:3.022070882327E-1)[&rate=5.36487462480938E-4]:8.470676368338E-2)[&rate=5.36487462480938E-4]:5.14308443119E-2,((3[&rate=5.36487462480938E-4]:3.184788013439E-1,16[&rate=5.36487462480938E-4]:4.335472944945E-1)[&rate=5.36487462480938E-4]:3.613212924776E-1,(5[&rate=5.36487462480938E-4]:6.673389998279E-1,(13[&rate=5.36487462480938E-4]:3.799235781818E-1,9[&rate=5.36487462480938E-4]:3.415674137984E-1)[&rate=5.36487462480938E-4]:3.422099421939E-1)[&rate=5.36487462480938E-4]:6.451588851408E-2)[&rate=5.36487462480938E-4]:6.738774826327E-1)[&rate=5.36487462480938E-4]:7.289687981909E-1,38[&rate=5.36487462480938E-4]:1.079906648618E0)[&rate=5.36487462480938E-4]:5.794710629155E-1)[&rate=5.36487462480938E-4]:1.147187618023E-2);
tree STATE_16802000 [&joint=-18020.144112190028,lnP=-18020.144112190028] = [&R] ((((61[&rate=5.953091118004639E-4]:6.753480820606E-1,29[&rate=5.953091118004639E-4]:5.551295028257E-1)[&rate=5.953091118004639E-4]:6.745981434832E-3,14[&rate=5.953091118004639E-4]:2.647368410378E0)[&rate=5.953091118004639E-4]:9.479175276908E-2,((2[&rate=5.953091118004639E-4]:8.549079924422E-1,((24[&rate=5.953091118004639E-4]:6.160238365416E-1,(6[&rate=5.953091118004639E-4]:2.273455307116E-1,7[&rate=5.953091118004639E-4]:2.273455307116E-1)[&rate=5.953091118004639E-4]:2.818289907615E-1)[&rate=5.953091118004639E-4]:2.198544038757E-1,(28[&rate=5.953091118004639E-4]:8.731383492986E-1,(20[&rate=5.953091118004639E-4]:4.457598504053E-1,25[&rate=5.953091118004639E-4]:4.621982065697E-1)[&rate=5.953091118004639E-4]:3.725839783453E-1)[&rate=5.953091118004639E-4]:6.575507557055E-3)[&rate=5.953091118004639E-4]:2.025913958605E-1)[&rate=5.953091118004639E-4]:1.747299774118E0,62[&rate=5.953091118004639E-4]:7.028590129107E-1)[&rate=5.953091118004639E-4]:1.118527329919E-2)[&rate=5.953091118004639E-4]:2.364771948424E-2,(((30[&rate=5.953091118004639E-4]:5.343556333591E-1,(33[&rate=5.953091118004639E-4]:5.843053912993E-1,36[&rate=5.953091118004639E-4]:6.198245169821E-1)[&rate=5.953091118004639E-4]:6.480434042052E-2)[&rate=5.953091118004639E-4]:1.478353351193E-2,(32[&rate=5.953091118004639E-4]:6.361728456665E-1,(31[&rate=5.953091118004639E-4]:3.299487292915E-1,37[&rate=5.953091118004639E-4]:3.299487292915E-1)[&rate=5.953091118004639E-4]:2.21524662823E-1)[&rate=5.953091118004639E-4]:5.23105834996E-2)[&rate=5.953091118004639E-4]:3.210360124338E-2,((35[&rate=5.953091118004639E-4]:5.526841722427E-1,34[&rate=5.953091118004639E-4]:3.532306203302E-1)[&rate=5.953091118004639E-4]:8.819623088865E-2,((((((((26[&rate=5.953091118004639E-4]:5.459374114251E-1,19[&rate=5.953091118004639E-4]:5.212798771786E-1)[&rate=5.953091118004639E-4]:2.769987411968E-1,1[&rate=5.953091118004639E-4]:3.663478275892E-2)[&rate=5.953091118004639E-4]:3.878013672779E-2,22[&rate=5.953091118004639E-4]:8.562368372949E-1)[&rate=5.953091118004639E-4]:3.399529024636E-1,((((18[&rate=5.953091118004639E-4]:5.255326653776E-1,23[&rate=5.953091118004639E-4]:5.447107475693E-1)[&rate=5.953091118004639E-4]:1.565178685397E-1,21[&rate=5.953091118004639E-4]:6.902697119993E-1)[&rate=5.953091118004639E-4]:1.187600840656E-1,(10[&rate=5.953091118004639E-4]:6.487386955453E-1,55[&rate=5.953091118004639E-4]:6.295606133535E-1)[&rate=5.953091118004639E-4]:7.535959367044E-2)[&rate=5.953091118004639E-4]:3.755114296349E-1,39[&rate=5.953091118004639E-4]:3.385629419315E-2)[&rate=5.953091118004639E-4]:6.896099490616E-4)[&rate=5.953091118004639E-4]:4.86396352166E-2,((56[&rate=5.953091118004639E-4]:1.463924278328E-1,(60[&rate=5.953091118004639E-4]:1.227348472848E-1,59[&rate=5.953091118004639E-4]:1.172553952298E-1)[&rate=5.953091118004639E-4]:2.639730657566E-2)[&rate=5.953091118004639E-4]:2.582035235977E-1,57[&rate=5.953091118004639E-4]:4.073356774581E-1)[&rate=5.953091118004639E-4]:9.224252043665E-1)[&rate=5.953091118004639E-4]:1.705661163618E-1,((53[&rate=5.953091118004639E-4]:1.122345138149E0,((8[&rate=5.953091118004639E-4]:7.84109421976E-1,((49[&rate=5.953091118004639E-4]:6.352640470917E-1,48[&rate=5.953091118004639E-4]:6.352640470917E-1)[&rate=5.953091118004639E-4]:6.9154178689E-2,(27[&rate=5.953091118004639E-4]:4.000990786115E-1,4[&rate=5.953091118004639E-4]:2.274963388855E-1)[&rate=5.953091118004639E-4]:4.193876403201E-1)[&rate=5.953091118004639E-4]:8.791037427732E-2)[&rate=5.953091118004639E-4]:6.880612871376E-2,((46[&rate=5.953091118004639E-4]:5.299032960268E-1,41[&rate=5.953091118004639E-4]:5.079854878077E-1)[&rate=5.953091118004639E-4]:3.223672968303E-1,(12[&rate=5.953091118004639E-4]:5.166338639536E-1,15[&rate=5.953091118004639E-4]:5.549900283372E-1)[&rate=5.953091118004639E-4]:3.411161809582E-1)[&rate=5.953091118004639E-4]:3.384683860038E-3)[&rate=5.953091118004639E-4]:2.584706833497E-1)[&rate=5.953091118004639E-4]:4.937527813712E-2,((((47[&rate=5.953091118004639E-4]:6.073100616276E-2,42[&rate=5.953091118004639E-4]:4.429264999839E-2)[&rate=5.953091118004639E-4]:1.761480656674E-1,54[&rate=5.953091118004639E-4]:4.122215375835E-1)[&rate=5.953091118004639E-4]:4.039441865303E-1,(63[&rate=5.953091118004639E-4]:1.089904829151E-1,58[&rate=5.953091118004639E-4]:1.062507568878E-1)[&rate=5.953091118004639E-4]:4.934766110619E-1)[&rate=5.953091118004639E-4]:3.904206044582E-1,(((((50[&rate=5.953091118004639E-4]:1.409600440148E-1,40[&rate=5.953091118004639E-4]:2.012340166176E-1)[&rate=5.953091118004639E-4]:2.391228143628E-1,52[&rate=5.953091118004639E-4]:3.800828583777E-1)[&rate=5.953091118004639E-4]:1.454373840613E-1,(43[&rate=5.953091118004639E-4]:2.269310444956E-1,44[&rate=5.953091118004639E-4]:2.241913184682E-1)[&rate=5.953091118004639E-4]:3.588631705462E-1)[&rate=5.953091118004639E-4]:7.626219229341E-2,45[&rate=5.953091118004639E-4]:6.812344895269E-1)[&rate=5.953091118004639E-4]:1.626971534456E-1,(51[&rate=5.953091118004639E-4]:7.017367177673E-1,(17[&rate=5.953091118004639E-4]:2.347686846794E-1,11[&rate=5.953091118004639E-4]:1.964125202957E-1)[&rate=5.953091118004639E-4]:5.875159782935E-1)[&rate=5.953091118004639E-4]:6.274287041066E-2)[&rate=5.953091118004639E-4]:1.900519458736E-1)[&rate=5.953091118004639E-4]:1.322573753853E-1)[&rate=5.953091118004639E-4]:1.587435682015E-1)[&rate=5.953091118004639E-4]:1.278063961627E-1,((5[&rate=5.953091118004639E-4]:6.721005630275E-1,(16[&rate=5.953091118004639E-4]:6.543577537232E-1,(13[&rate=5.953091118004639E-4]:5.037051331939E-1,9[&rate=5.953091118004639E-4]:4.653489688105E-1)[&rate=5.953091118004639E-4]:1.42433442447E-1)[&rate=5.953091118004639E-4]:8.075650793438E-2)[&rate=5.953091118004639E-4]:3.084483918517E-1,3[&rate=5.953091118004639E-4]:9.284941603587E-1)[&rate=5.953091118004639E-4]:4.503241654972E-1)[&rate=5.953091118004639E-4]:6.135880669331E-1,38[&rate=5.953091118004639E-4]:9.896666667614E-1)[&rate=5.953091118004639E-4]:4.959625948174E-1)[&rate=5.953091118004639E-4]:6.877766552934E-2)[&rate=5.953091118004639E-4]:9.907218839942E-2);
tree STATE_16804000 [&joint=-18015.432477985614,lnP=-18015.432477985614] = [&R] (((62[&rate=4.880816952075305E-4]:7.128284944074E-1,((((28[&rate=4.880816952075305E-4]:9.63360151168E-1,(24[&rate=4.880816952075305E-4]:6.356320605154E-1,(6[&rate=4.880816952075305E-4]:6.321090755049E-2,7[&rate=4.880816952075305E-4]:6.321090755049E-2)[&rate=4.880816952075305E-4]:4.655718378964E-1)[&rate=4.880816952075305E-4]:2.838924742143E-1)[&rate=4.880816952075305E-4]:8.083846323427E-2,(20[&rate=4.880816952075305E-4]:6.373782760919E-1,25[&rate=4.880816952075305E-4]:6.538166322563E-1)[&rate=4.880816952075305E-4]:3.520258177624E-1)[&rate=4.880816952075305E-4]:2.645553576683E-1,2[&rate=4.880816952075305E-4]:1.081356711797E0)[&rate=4.880816952075305E-4]:1.417466273328E0,(29[&rate=4.880816952075305E-4]:4.46535602378E-1,(14[&rate=4.880816952075305E-4]:2.426774336049E0,((((((48[&rate=4.880816952075305E-4]:8.896726578532E-1,((27[&rate=4.880816952075305E-4]:6.397227700222E-1,4[&rate=4.880816952075305E-4]:4.671200302962E-1)[&rate=4.880816952075305E-4]:3.355021694095E-1,(53[&rate=4.880816952075305E-4]:8.463592858165E-1,(8[&rate=4.880816952075305E-4]:5.653837845116E-1,49[&rate=4.880816952075305E-4]:5.736029625937E-1)[&rate=4.880816952075305E-4]:2.700165971953E-1)[&rate=4.880816952075305E-4]:1.653688649194E-2)[&rate=4.880816952075305E-4]:2.951621157239E-2)[&rate=4.880816952075305E-4]:7.767589894314E-2,((46[&rate=4.880816952075305E-4]:7.18118700905E-1,41[&rate=4.880816952075305E-4]:6.962008926859E-1)[&rate=4.880816952075305E-4]:2.164552497855E-1,(12[&rate=4.880816952075305E-4]:6.22817636736E-1,15[&rate=4.880816952075305E-4]:6.611738011196E-1)[&rate=4.880816952075305E-4]:3.172357660093E-1)[&rate=4.880816952075305E-4]:2.729515405117E-2)[&rate=4.880816952075305E-4]:2.967116864869E-1,(((54[&rate=4.880816952075305E-4]:7.503659813084E-1,(47[&rate=4.880816952075305E-4]:8.416294673094E-2,42[&rate=4.880816952075305E-4]:6.772459056657E-2)[&rate=4.880816952075305E-4]:4.908605688241E-1)[&rate=4.880816952075305E-4]:2.737587483581E-1,(63[&rate=4.880816952075305E-4]:3.823817836129E-1,58[&rate=4.880816952075305E-4]:3.796420575855E-1)[&rate=4.880816952075305E-4]:4.280443159168E-1)[&rate=4.880816952075305E-4]:3.855005892616E-1,((51[&rate=4.880816952075305E-4]:7.41063937548E-1,(17[&rate=4.880816952075305E-4]:5.912756581743E-1,11[&rate=4.880816952075305E-4]:5.529194937907E-1)[&rate=4.880816952075305E-4]:2.703362245792E-1)[&rate=4.880816952075305E-4]:1.163933528747E-1,((43[&rate=4.880816952075305E-4]:4.973419241647E-1,45[&rate=4.880816952075305E-4]:5.165200063564E-1)[&rate=4.880816952075305E-4]:1.596432548853E-1,(((50[&rate=4.880816952075305E-4]:5.867799952285E-2,40[&rate=4.880816952075305E-4]:1.189519721256E-1)[&rate=4.880816952075305E-4]:3.273166964683E-1,52[&rate=4.880816952075305E-4]:3.859946959911E-1)[&rate=4.880816952075305E-4]:8.805632159833E-2,44[&rate=4.880816952075305E-4]:5.315852641649E-1)[&rate=4.880816952075305E-4]:1.226601888578E-1)[&rate=4.880816952075305E-4]:2.607460839755E-1)[&rate=4.880816952075305E-4]:3.001132339849E-1)[&rate=4.880816952075305E-4]:2.429793805378E-2)[&rate=4.880816952075305E-4]:7.228202493494E-2,((((56[&rate=4.880816952075305E-4]:2.361786068883E-1,60[&rate=4.880816952075305E-4]:2.389183329159E-1)[&rate=4.880816952075305E-4]:9.497129865837E-2,59[&rate=4.880816952075305E-4]:3.284101795193E-1)[&rate=4.880816952075305E-4]:4.018492808262E-1,57[&rate=4.880816952075305E-4]:7.357389124005E-1)[&rate=4.880816952075305E-4]:7.020659264398E-1,(39[&rate=4.880816952075305E-4]:3.30673721382E-2,((((26[&rate=4.880816952075305E-4]:5.570935747199E-1,19[&rate=4.880816952075305E-4]:5.324360404735E-1)[&rate=4.880816952075305E-4]:3.190153688146E-1,1[&rate=4.880816952075305E-4]:8.980757367154E-2)[&rate=4.880816952075305E-4]:6.844123576162E-2,22[&rate=4.880816952075305E-4]:9.390707272414E-1)[&rate=4.880816952075305E-4]:1.607420122795E-1,(((18[&rate=4.880816952075305E-4]:2.694345991269E-1,23[&rate=4.880816952075305E-4]:2.886126813186E-1)[&rate=4.880816952075305E-4]:2.628329734955E-1,21[&rate=4.880816952075305E-4]:5.404867507044E-1)[&rate=4.880816952075305E-4]:1.886431806568E-1,(10[&rate=4.880816952075305E-4]:5.186529247918E-1,55[&rate=4.880816952075305E-4]:4.994748426001E-1)[&rate=4.880816952075305E-4]:1.255454997202E-1)[&rate=4.880816952075305E-4]:3.5972390405E-1)[&rate=4.880816952075305E-4]:9.489846823368E-2)[&rate=4.880816952075305E-4]:1.581621242363E-1)[&rate=4.880816952075305E-4]:7.114016910418E-2)[&rate=4.880816952075305E-4]:3.808328228294E-1,(((16[&rate=4.880816952075305E-4]:5.115931573568E-1,3[&rate=4.880816952075305E-4]:3.965246642061E-1)[&rate=4.880816952075305E-4]:4.00077243433E-1,5[&rate=4.880816952075305E-4]:8.486567021596E-1)[&rate=4.880816952075305E-4]:2.884205359973E-2,(13[&rate=4.880816952075305E-4]:5.996159647456E-1,9[&rate=4.880816952075305E-4]:5.612598003621E-1)[&rate=4.880816952075305E-4]:3.326773115616E-1)[&rate=4.880816952075305E-4]:8.150188010419E-1)[&rate=4.880816952075305E-4]:2.101528360756E-1,38[&rate=4.880816952075305E-4]:8.478758723287E-1)[&rate=4.880816952075305E-4]:4.665696965964E-1)[&rate=4.880816952075305E-4]:1.052541924467E-1)[&rate=4.880816952075305E-4]:9.55615799174E-2)[&rate=4.880816952075305E-4]:1.133542629317E-1)[&rate=4.880816952075305E-4]:9.21032919715E-2,((((32[&rate=4.880816952075305E-4]:5.878068977182E-1,(31[&rate=4.880816952075305E-4]:2.15047582938E-1,37[&rate=4.880816952075305E-4]:2.15047582938E-1)[&rate=4.880816952075305E-4]:2.880598612282E-1)[&rate=4.880816952075305E-4]:9.112569873883E-2,34[&rate=4.880816952075305E-4]:4.685500827958E-1)[&rate=4.880816952075305E-4]:8.953451947647E-2,35[&rate=4.880816952075305E-4]:7.575381541848E-1)[&rate=4.880816952075305E-4]:3.125072503725E-2,(30[&rate=4.880816952075305E-4]:4.767971262061E-1,(36[&rate=4.880816952075305E-4]:5.926569937362E-1,33[&rate=4.880816952075305E-4]:5.571378680533E-1)[&rate=4.880816952075305E-4]:3.441335651337E-2)[&rate=4.880816952075305E-4]:1.835764524697E-1)[&rate=4.880816952075305E-4]:8.718115852288E-2)[&rate=4.880816952075305E-4]:2.980843967725E-2,61[&rate=4.880816952075305E-4]:8.975817561108E-1);
tree STATE_16806000 [&joint=-18032.441376860308,lnP=-18032.441376860308] = [&R] (((34[&rate=4.768847216340503E-4]:6.65750402642E-1,((32[&rate=4.768847216340503E-4]:5.675348954969E-1,(31[&rate=4.768847216340503E-4]:3.437460920159E-1,37[&rate=4.768847216340503E-4]:3.437460920159E-1)[&rate=4.768847216340503E-4]:1.39089349929E-1)[&rate=4.768847216340503E-4]:2.945662216402E-1,35[&rate=4.768847216340503E-4]:8.511721553884E-1)[&rate=4.768847216340503E-4]:1.403179916608E-2)[&rate=4.768847216340503E-4]:1.168040373011E-2,(36[&rate=4.768847216340503E-4]:7.523128741502E-1,33[&rate=4.768847216340503E-4]:7.167937484673E-1)[&rate=4.768847216340503E-4]:1.464294076317E-1)[&rate=4.768847216340503E-4]:1.471900754317E-1,((((((((59[&rate=4.768847216340503E-4]:2.437902004188E-1,56[&rate=4.768847216340503E-4]:2.465299264461E-1)[&rate=4.768847216340503E-4]:1.047257079597E-2,60[&rate=4.768847216340503E-4]:2.597422232697E-1)[&rate=4.768847216340503E-4]:3.634051110846E-1,57[&rate=4.768847216340503E-4]:6.231473343543E-1)[&rate=4.768847216340503E-4]:8.73632265968E-1,((((19[&rate=4.768847216340503E-4]:9.243590576607E-1,22[&rate=4.768847216340503E-4]:9.435371398524E-1)[&rate=4.768847216340503E-4]:1.455458116051E-1,(26[&rate=4.768847216340503E-4]:9.454334717031E-1,1[&rate=4.768847216340503E-4]:1.591321018402E-1)[&rate=4.768847216340503E-4]:1.491289318092E-1)[&rate=4.768847216340503E-4]:1.931956453896E-1,((((18[&rate=4.768847216340503E-4]:2.025973763674E-1,23[&rate=4.768847216340503E-4]:2.217754585591E-1)[&rate=4.768847216340503E-4]:3.602167334142E-1,21[&rate=4.768847216340503E-4]:5.710332878637E-1)[&rate=4.768847216340503E-4]:5.027622258011E-1,(10[&rate=4.768847216340503E-4]:9.533135981237E-1,55[&rate=4.768847216340503E-4]:9.34135515932E-1)[&rate=4.768847216340503E-4]:3.555040869189E-2)[&rate=4.768847216340503E-4]:9.423499446038E-2,39[&rate=4.768847216340503E-4]:1.734557661848E-2)[&rate=4.768847216340503E-4]:1.032891846124E-1)[&rate=4.768847216340503E-4]:1.287655819041E-1,((((46[&rate=4.768847216340503E-4]:7.493006123656E-1,41[&rate=4.768847216340503E-4]:7.273828041465E-1)[&rate=4.768847216340503E-4]:2.272450277039E-1,(48[&rate=4.768847216340503E-4]:8.528778223725E-1,(((12[&rate=4.768847216340503E-4]:5.386279398529E-1,15[&rate=4.768847216340503E-4]:5.769841042366E-1)[&rate=4.768847216340503E-4]:2.435363798125E-1,(27[&rate=4.768847216340503E-4]:4.059884280931E-1,4[&rate=4.768847216340503E-4]:2.333856883671E-1)[&rate=4.768847216340503E-4]:4.912443847231E-1)[&rate=4.768847216340503E-4]:5.689483773692E-2,(53[&rate=4.768847216340503E-4]:5.47313509312E-1,8[&rate=4.768847216340503E-4]:5.363546052023E-1)[&rate=4.768847216340503E-4]:2.944853741179E-1)[&rate=4.768847216340503E-4]:1.381866497014E-2)[&rate=4.768847216340503E-4]:1.291472697518E-1)[&rate=4.768847216340503E-4]:8.61282033101E-2,49[&rate=4.768847216340503E-4]:1.068153295434E0)[&rate=4.768847216340503E-4]:1.646143457685E-1,((((47[&rate=4.768847216340503E-4]:2.584310326679E-1,42[&rate=4.768847216340503E-4]:2.419926765035E-1)[&rate=4.768847216340503E-4]:1.629175292535E-1,54[&rate=4.768847216340503E-4]:5.966910276748E-1)[&rate=4.768847216340503E-4]:5.173672906135E-1,(63[&rate=4.768847216340503E-4]:4.313679383405E-1,58[&rate=4.768847216340503E-4]:4.286282123131E-1)[&rate=4.768847216340503E-4]:4.68991749811E-1)[&rate=4.768847216340503E-4]:2.316903116252E-1,(((17[&rate=4.768847216340503E-4]:7.483131395941E-1,11[&rate=4.768847216340503E-4]:7.099569752104E-1)[&rate=4.768847216340503E-4]:1.166373527068E-1,51[&rate=4.768847216340503E-4]:7.444025470953E-1)[&rate=4.768847216340503E-4]:1.343761722197E-1,(45[&rate=4.768847216340503E-4]:7.199471842651E-1,((43[&rate=4.768847216340503E-4]:2.065047131364E-1,44[&rate=4.768847216340503E-4]:2.037649871091E-1)[&rate=4.768847216340503E-4]:3.327856263487E-1,((50[&rate=4.768847216340503E-4]:4.48276083697E-2,40[&rate=4.768847216340503E-4]:1.051015809725E-1)[&rate=4.768847216340503E-4]:3.990098544382E-1,52[&rate=4.768847216340503E-4]:4.438374628079E-1)[&rate=4.768847216340503E-4]:3.517890407445E-2)[&rate=4.768847216340503E-4]:1.614787625882E-1)[&rate=4.768847216340503E-4]:2.382835898445E-1)[&rate=4.768847216340503E-4]:2.14915116078E-1)[&rate=4.768847216340503E-4]:5.688202498805E-2)[&rate=4.768847216340503E-4]:9.060530467168E-2)[&rate=4.768847216340503E-4]:8.03914721478E-4)[&rate=4.768847216340503E-4]:1.781992301055E-1,(((16[&rate=4.768847216340503E-4]:4.689050496225E-1,3[&rate=4.768847216340503E-4]:3.538365564719E-1)[&rate=4.768847216340503E-4]:9.629634408964E-2,(13[&rate=4.768847216340503E-4]:2.517891110781E-1,9[&rate=4.768847216340503E-4]:2.134329466946E-1)[&rate=4.768847216340503E-4]:3.051931045518E-1)[&rate=4.768847216340503E-4]:2.066174796355E-1,5[&rate=4.768847216340503E-4]:7.088051747175E-1)[&rate=4.768847216340503E-4]:7.689133817377E-1)[&rate=4.768847216340503E-4]:9.337620414888E-1,38[&rate=4.768847216340503E-4]:1.356686077396E0)[&rate=4.768847216340503E-4]:2.547594662715E-1,29[&rate=4.768847216340503E-4]:6.382813846736E-1)[&rate=4.768847216340503E-4]:2.757205845309E-2,((((61[&rate=4.768847216340503E-4]:5.717229827187E-1,62[&rate=4.768847216340503E-4]:5.088814526641E-1)[&rate=4.768847216340503E-4]:2.046340965888E-2,14[&rate=4.768847216340503E-4]:2.55746073926E0)[&rate=4.768847216340503E-4]:3.432115906715E-2,(((28[&rate=4.768847216340503E-4]:7.226971124194E-1,(20[&rate=4.768847216340503E-4]:2.111876998416E-1,25[&rate=4.768847216340503E-4]:2.27626056006E-1)[&rate=4.768847216340503E-4]:4.567148920297E-1)[&rate=4.768847216340503E-4]:2.509525763721E-1,(24[&rate=4.768847216340503E-4]:8.935425744922E-1,(6[&rate=4.768847216340503E-4]:4.586035427742E-1,7[&rate=4.768847216340503E-4]:4.586035427742E-1)[&rate=4.768847216340503E-4]:3.280897166494E-1)[&rate=4.768847216340503E-4]:3.627149786091E-2)[&rate=4.768847216340503E-4]:4.359827955576E-2,2[&rate=4.768847216340503E-4]:7.898507080732E-1)[&rate=4.768847216340503E-4]:1.673164066966E0)[&rate=4.768847216340503E-4]:1.14059331928E-1,30[&rate=4.768847216340503E-4]:6.203483041378E-1)[&rate=4.768847216340503E-4]:4.550513898894E-2)[&rate=4.768847216340503E-4]:2.298056900433E-1);
tree STATE_16808000 [&joint=-18025.403122322256,lnP=-18025.403122322256] = [&R] ((((32[&rate=4.482466646390165E-4]:7.936168414866E-1,(31[&rate=4.482466646390165E-4]:6.919880523424E-1,37[&rate=4.482466646390165E-4]:6.919880523424E-1)[&rate=4.482466646390165E-4]:1.692933559223E-2)[&rate=4.482466646390165E-4]:1.70066202513E-1,34[&rate=4.482466646390165E-4]:7.533005303384E-1)[&rate=4.482466646390165E-4]:2.755503064858E-2,35[&rate=4.482466646390165E-4]:9.803091128995E-1)[&rate=4.482466646390165E-4]:2.33107484775E-2,((((((((((((46[&rate=4.482466646390165E-4]:7.959983218214E-1,41[&rate=4.482466646390165E-4]:7.740805136023E-1)[&rate=4.482466646390165E-4]:1.05175126768E-1,(12[&rate=4.482466646390165E-4]:4.462088982599E-1,15[&rate=4.482466646390165E-4]:4.845650626436E-1)[&rate=4.482466646390165E-4]:4.604440023842E-1)[&rate=4.482466646390165E-4]:1.157458114789E-2,((8[&rate=4.482466646390165E-4]:8.192433654599E-1,(49[&rate=4.482466646390165E-4]:7.698097839822E-1,(27[&rate=4.482466646390165E-4]:6.803902575863E-1,4[&rate=4.482466646390165E-4]:5.077875178602E-1)[&rate=4.482466646390165E-4]:2.044880195468E-1)[&rate=4.482466646390165E-4]:5.765275955975E-2)[&rate=4.482466646390165E-4]:5.212080635529E-2,(48[&rate=4.482466646390165E-4]:8.713183277568E-1,53[&rate=4.482466646390165E-4]:8.740580537844E-1)[&rate=4.482466646390165E-4]:8.265022140485E-3)[&rate=4.482466646390165E-4]:3.864413189477E-2)[&rate=4.482466646390165E-4]:3.265305067206E-1,((((51[&rate=4.482466646390165E-4]:7.135460463362E-1,(17[&rate=4.482466646390165E-4]:6.654917853978E-1,11[&rate=4.482466646390165E-4]:6.271356210141E-1)[&rate=4.482466646390165E-4]:1.68602206144E-1)[&rate=4.482466646390165E-4]:4.423396509906E-2,(((44[&rate=4.482466646390165E-4]:4.290884376829E-1,43[&rate=4.482466646390165E-4]:4.318281637102E-1)[&rate=4.482466646390165E-4]:5.600449180834E-2,(50[&rate=4.482466646390165E-4]:1.195322159043E-1,40[&rate=4.482466646390165E-4]:1.798061885071E-1)[&rate=4.482466646390165E-4]:3.080264670115E-1)[&rate=4.482466646390165E-4]:6.08844939582E-2,45[&rate=4.482466646390165E-4]:5.678952316685E-1)[&rate=4.482466646390165E-4]:2.693368345613E-1)[&rate=4.482466646390165E-4]:2.24137493864E-1,52[&rate=4.482466646390165E-4]:9.819175052993E-1)[&rate=4.482466646390165E-4]:6.235339788787E-2,(((47[&rate=4.482466646390165E-4]:4.017501481344E-1,54[&rate=4.482466646390165E-4]:5.770926138877E-1)[&rate=4.482466646390165E-4]:1.552093308604E-1,42[&rate=4.482466646390165E-4]:5.405211228304E-1)[&rate=4.482466646390165E-4]:4.36844088898E-1,(63[&rate=4.482466646390165E-4]:5.072912377475E-1,58[&rate=4.482466646390165E-4]:5.045515117202E-1)[&rate=4.482466646390165E-4]:4.481561657617E-1)[&rate=4.482466646390165E-4]:1.271796640616E-1)[&rate=4.482466646390165E-4]:1.182953045037E-1)[&rate=4.482466646390165E-4]:2.196864280377E-1,((((59[&rate=4.482466646390165E-4]:2.271984193856E-1,60[&rate=4.482466646390165E-4]:2.326778714405E-1)[&rate=4.482466646390165E-4]:4.166581061872E-1,56[&rate=4.482466646390165E-4]:6.465962516001E-1)[&rate=4.482466646390165E-4]:1.367514661442E-1,57[&rate=4.482466646390165E-4]:7.860874437719E-1)[&rate=4.482466646390165E-4]:6.753299056536E-1,(39[&rate=4.482466646390165E-4]:5.937397336436E-2,((((18[&rate=4.482466646390165E-4]:7.853064253794E-1,23[&rate=4.482466646390165E-4]:8.044845075711E-1)[&rate=4.482466646390165E-4]:6.98910489566E-3,21[&rate=4.482466646390165E-4]:8.005147083571E-1)[&rate=4.482466646390165E-4]:1.930224741929E-1,(10[&rate=4.482466646390165E-4]:8.134002434094E-1,55[&rate=4.482466646390165E-4]:7.942221612177E-1)[&rate=4.482466646390165E-4]:9.520543229137E-2)[&rate=4.482466646390165E-4]:1.554616082673E-1,((1[&rate=4.482466646390165E-4]:8.187032215211E-2,(26[&rate=4.482466646390165E-4]:7.059282762139E-1,19[&rate=4.482466646390165E-4]:6.812707419675E-1)[&rate=4.482466646390165E-4]:1.622434158011E-1)[&rate=4.482466646390165E-4]:1.771986200547E-1,22[&rate=4.482466646390165E-4]:1.039890860015E0)[&rate=4.482466646390165E-4]:1.200668349119E-1)[&rate=4.482466646390165E-4]:6.106011405375E-2)[&rate=4.482466646390165E-4]:1.554680335954E-1)[&rate=4.482466646390165E-4]:1.75629806851E-1)[&rate=4.482466646390165E-4]:1.954903380406E-1,(3[&rate=4.482466646390165E-4]:1.033979857101E0,((13[&rate=4.482466646390165E-4]:8.415584442262E-1,9[&rate=4.482466646390165E-4]:8.032022798427E-1)[&rate=4.482466646390165E-4]:2.773898464183E-1,(5[&rate=4.482466646390165E-4]:7.962344218162E-1,16[&rate=4.482466646390165E-4]:8.592481204463E-1)[&rate=4.482466646390165E-4]:2.679193482805E-1)[&rate=4.482466646390165E-4]:2.188088152451E-2)[&rate=4.482466646390165E-4]:5.492425687234E-1)[&rate=4.482466646390165E-4]:3.160119763799E-1,38[&rate=4.482466646390165E-4]:8.964946761764E-1)[&rate=4.482466646390165E-4]:6.870735528103E-1,((62[&rate=4.482466646390165E-4]:4.236035000481E-1,(((20[&rate=4.482466646390165E-4]:4.491483921817E-1,25[&rate=4.482466646390165E-4]:4.65586748346E-1)[&rate=4.482466646390165E-4]:4.860580769519E-1,(28[&rate=4.482466646390165E-4]:8.809718252032E-1,(24[&rate=4.482466646390165E-4]:7.729010121662E-1,(6[&rate=4.482466646390165E-4]:4.193605099229E-1,7[&rate=4.482466646390165E-4]:4.193605099229E-1)[&rate=4.482466646390165E-4]:2.466911871748E-1)[&rate=4.482466646390165E-4]:6.423519659854E-2)[&rate=4.482466646390165E-4]:1.090291644784E-1)[&rate=4.482466646390165E-4]:2.792839829787E-1,2[&rate=4.482466646390165E-4]:1.041887712386E0)[&rate=4.482466646390165E-4]:1.281064541311E0)[&rate=4.482466646390165E-4]:2.33031393111E-1,14[&rate=4.482466646390165E-4]:2.684750770096E0)[&rate=4.482466646390165E-4]:1.114622601419E-2)[&rate=4.482466646390165E-4]:1.943268596077E-2,30[&rate=4.482466646390165E-4]:6.298367559537E-1)[&rate=4.482466646390165E-4]:6.043144129536E-2,29[&rate=4.482466646390165E-4]:6.902681972491E-1)[&rate=4.482466646390165E-4]:7.159236921659E-2,61[&rate=4.482466646390165E-4]:8.820791457006E-1)[&rate=4.482466646390165E-4]:9.141985313947E-2,(36[&rate=4.482466646390165E-4]:8.845889829127E-1,33[&rate=4.482466646390165E-4]:8.490698572299E-1)[&rate=4.482466646390165E-4]:1.189646607359E-1)[&rate=4.482466646390165E-4]:2.192414122553E-2);
tree STATE_16810000 [&joint=-18032.093322801116,lnP=-18032.093322801116] = [&R] (((((((61[&rate=4.379495173641944E-4]:4.468464369857E-1,((((((((27[&rate=4.379495173641944E-4]:2.101645370072E-1,4[&rate=4.379495173641944E-4]:3.756179728115E-2)[&rate=4.379495173641944E-4]:7.859605083822E-1,8[&rate=4.379495173641944E-4]:8.728373741564E-1)[&rate=4.379495173641944E-4]:1.00617624174E-2,((49[&rate=4.379495173641944E-4]:8.035594341361E-1,(12[&rate=4.379495173641944E-4]:5.267134856714E-1,15[&rate=4.379495173641944E-4]:5.650696500551E-1)[&rate=4.379495173641944E-4]:2.768459484647E-1)[&rate=4.379495173641944E-4]:2.351485725774E-3,(53[&rate=4.379495173641944E-4]:4.894777215049E-1,48[&rate=4.379495173641944E-4]:4.867379954773E-1)[&rate=4.379495173641944E-4]:3.191729243846E-1)[&rate=4.379495173641944E-4]:8.520739479403E-2)[&rate=4.379495173641944E-4]:5.262821921975E-2,(46[&rate=4.379495173641944E-4]:6.750349344716E-1,41[&rate=4.379495173641944E-4]:6.531171262526E-1)[&rate=4.379495173641944E-4]:2.632321473493E-1)[&rate=4.379495173641944E-4]:3.952809663011E-1,((((63[&rate=4.379495173641944E-4]:2.248397266323E-1,58[&rate=4.379495173641944E-4]:2.22100000605E-1)[&rate=4.379495173641944E-4]:6.453132660255E-1,52[&rate=4.379495173641944E-4]:8.317968282741E-1)[&rate=4.379495173641944E-4]:3.136816111644E-2,(42[&rate=4.379495173641944E-4]:8.369923454118E-1,(54[&rate=4.379495173641944E-4]:2.917133719974E-1,47[&rate=4.379495173641944E-4]:1.16370906244E-1)[&rate=4.379495173641944E-4]:7.370597953321E-1)[&rate=4.379495173641944E-4]:8.644661658155E-2)[&rate=4.379495173641944E-4]:3.35464218356E-1,((51[&rate=4.379495173641944E-4]:4.361661687266E-1,(17[&rate=4.379495173641944E-4]:2.998787296408E-1,11[&rate=4.379495173641944E-4]:2.615225652571E-1)[&rate=4.379495173641944E-4]:2.568353842914E-1)[&rate=4.379495173641944E-4]:5.948486525941E-1,((45[&rate=4.379495173641944E-4]:7.122352124734E-1,43[&rate=4.379495173641944E-4]:6.930571302817E-1)[&rate=4.379495173641944E-4]:3.811536909326E-2,(44[&rate=4.379495173641944E-4]:5.377727236956E-1,(50[&rate=4.379495173641944E-4]:1.685460932762E-2,40[&rate=4.379495173641944E-4]:7.712858193039E-2)[&rate=4.379495173641944E-4]:4.633838677925E-1)[&rate=4.379495173641944E-4]:1.90660049652E-1)[&rate=4.379495173641944E-4]:3.601162945486E-1)[&rate=4.379495173641944E-4]:1.676143864259E-1)[&rate=4.379495173641944E-4]:5.820651160831E-2)[&rate=4.379495173641944E-4]:1.098017133369E-1,(((((18[&rate=4.379495173641944E-4]:5.684608378547E-1,23[&rate=4.379495173641944E-4]:5.876389200464E-1)[&rate=4.379495173641944E-4]:2.891960979466E-1,21[&rate=4.379495173641944E-4]:8.658761138834E-1)[&rate=4.379495173641944E-4]:1.62250956153E-1,(10[&rate=4.379495173641944E-4]:5.296480144804E-1,55[&rate=4.379495173641944E-4]:5.104699322887E-1)[&rate=4.379495173641944E-4]:4.135475487068E-1)[&rate=4.379495173641944E-4]:1.709784408312E-1,(39[&rate=4.379495173641944E-4]:7.684321216493E-3,((1[&rate=4.379495173641944E-4]:1.121809306255E-1,(26[&rate=4.379495173641944E-4]:8.620108452952E-1,19[&rate=4.379495173641944E-4]:8.373533110488E-1)[&rate=4.379495173641944E-4]:3.647145519322E-2)[&rate=4.379495173641944E-4]:4.739776838448E-2,22[&rate=4.379495173641944E-4]:9.404006168182E-1)[&rate=4.379495173641944E-4]:2.289275400146E-1)[&rate=4.379495173641944E-4]:4.073625814441E-2)[&rate=4.379495173641944E-4]:2.337016458029E-1,(((60[&rate=4.379495173641944E-4]:5.148661102424E-1,59[&rate=4.379495173641944E-4]:5.093866581875E-1)[&rate=4.379495173641944E-4]:6.660711879378E-2,56[&rate=4.379495173641944E-4]:5.787335030086E-1)[&rate=4.379495173641944E-4]:1.891566701311E-1,57[&rate=4.379495173641944E-4]:7.706298991673E-1)[&rate=4.379495173641944E-4]:7.580676684623E-1)[&rate=4.379495173641944E-4]:9.273438561019E-2)[&rate=4.379495173641944E-4]:2.690154393351E-1,(3[&rate=4.379495173641944E-4]:1.067407986633E0,((13[&rate=4.379495173641944E-4]:6.091521118478E-1,9[&rate=4.379495173641944E-4]:5.707959474643E-1)[&rate=4.379495173641944E-4]:2.44793871794E-1,(16[&rate=4.379495173641944E-4]:7.924709241283E-1,5[&rate=4.379495173641944E-4]:7.294572254982E-1)[&rate=4.379495173641944E-4]:6.969423759572E-2)[&rate=4.379495173641944E-4]:3.203113180598E-1)[&rate=4.379495173641944E-4]:5.737243374486E-1)[&rate=4.379495173641944E-4]:5.630762743568E-1,38[&rate=4.379495173641944E-4]:1.201468872411E0)[&rate=4.379495173641944E-4]:9.832314433356E-2)[&rate=4.379495173641944E-4]:2.215341827311E-1,(((20[&rate=4.379495173641944E-4]:7.758383054742E-1,25[&rate=4.379495173641944E-4]:7.922766616386E-1)[&rate=4.379495173641944E-4]:5.273219060526E-1,(28[&rate=4.379495173641944E-4]:1.151015239224E0,(24[&rate=4.379495173641944E-4]:1.069143418897E0,(6[&rate=4.379495173641944E-4]:1.748825051248E-1,7[&rate=4.379495173641944E-4]:1.748825051248E-1)[&rate=4.379495173641944E-4]:7.874115987042E-1)[&rate=4.379495173641944E-4]:3.803620388776E-2)[&rate=4.379495173641944E-4]:2.069394928513E-1)[&rate=4.379495173641944E-4]:2.002761854305E-1,2[&rate=4.379495173641944E-4]:1.330833657231E0)[&rate=4.379495173641944E-4]:1.17405418608E0)[&rate=4.379495173641944E-4]:1.274675036069E-1,29[&rate=4.379495173641944E-4]:6.756295440888E-1)[&rate=4.379495173641944E-4]:7.478755620456E-3,((14[&rate=4.379495173641944E-4]:2.651883038089E0,62[&rate=4.379495173641944E-4]:6.237671611518E-1)[&rate=4.379495173641944E-4]:2.848184878624E-2,30[&rate=4.379495173641944E-4]:5.948719607577E-1)[&rate=4.379495173641944E-4]:8.82363389515E-2)[&rate=4.379495173641944E-4]:9.552469112044E-2,36[&rate=4.379495173641944E-4]:9.289062148732E-1)[&rate=4.379495173641944E-4]:3.436765372513E-3,((35[&rate=4.379495173641944E-4]:5.724983136208E-1,34[&rate=4.379495173641944E-4]:3.730447617084E-1)[&rate=4.379495173641944E-4]:2.620028104192E-1,33[&rate=4.379495173641944E-4]:8.208399218544E-1)[&rate=4.379495173641944E-4]:7.598393270841E-2)[&rate=4.379495173641944E-4]:5.163353367408E-2,(32[&rate=4.379495173641944E-4]:8.473998387769E-1,(31[&rate=4.379495173641944E-4]:5.377909642587E-1,37[&rate=4.379495173641944E-4]:5.377909642587E-1)[&rate=4.379495173641944E-4]:2.249094209661E-1)[&rate=4.379495173641944E-4]:1.256477133944E-1);
tree STATE_16812000 [&joint=-18022.626267915784,lnP=-18022.626267915784] = [&R] (((14[&rate=4.799474854576318E-4]:2.512906630861E0,30[&rate=4.799474854576318E-4]:4.274137047436E-1)[&rate=4.799474854576318E-4]:7.191512708282E-2,(24[&rate=4.799474854576318E-4]:1.068891054568E0,((28[&rate=4.799474854576318E-4]:7.012365887275E-1,2[&rate=4.799474854576318E-4]:4.738393284535E-1)[&rate=4.799474854576318E-4]:1.624111619909E-1,((6[&rate=4.799474854576318E-4]:1.360334263334E-1,7[&rate=4.799474854576318E-4]:1.360334263334E-1)[&rate=4.799474854576318E-4]:5.441223118223E-1,(20[&rate=4.799474854576318E-4]:3.888404490454E-1,25[&rate=4.799474854576318E-4]:4.052788052097E-1)[&rate=4.799474854576318E-4]:3.872057000692E-1)[&rate=4.799474854576318E-4]:3.280708105587E-2)[&rate=4.799474854576318E-4]:2.490789202883E-1)[&rate=4.799474854576318E-4]:1.570725223923E0)[&rate=4.799474854576318E-4]:2.811584493005E-1,((36[&rate=4.799474854576318E-4]:8.282648251613E-1,((35[&rate=4.799474854576318E-4]:6.224331362419E-1,(33[&rate=4.799474854576318E-4]:5.407903956842E-1,34[&rate=4.799474854576318E-4]:3.549980459573E-1)[&rate=4.799474854576318E-4]:6.798153837209E-2)[&rate=4.799474854576318E-4]:1.82301776131E-1,(32[&rate=4.799474854576318E-4]:5.017296704815E-1,(31[&rate=4.799474854576318E-4]:3.044589614768E-1,37[&rate=4.799474854576318E-4]:3.044589614768E-1)[&rate=4.799474854576318E-4]:1.125712554526E-1)[&rate=4.799474854576318E-4]:3.139342036402E-1)[&rate=4.799474854576318E-4]:1.67198929111E-3)[&rate=4.799474854576318E-4]:9.897275640263E-2,((61[&rate=4.799474854576318E-4]:6.59720753069E-1,62[&rate=4.799474854576318E-4]:5.968792230145E-1)[&rate=4.799474854576318E-4]:4.723198104285E-2,(29[&rate=4.799474854576318E-4]:4.043710448783E-1,(((((60[&rate=4.799474854576318E-4]:5.296420686378E-1,(59[&rate=4.799474854576318E-4]:3.996528883968E-1,56[&rate=4.799474854576318E-4]:4.023926144242E-1)[&rate=4.799474854576318E-4]:1.24509728186E-1)[&rate=4.799474854576318E-4]:2.065006835046E-1,57[&rate=4.799474854576318E-4]:7.361427521424E-1)[&rate=4.799474854576318E-4]:9.221672049898E-1,(((((18[&rate=4.799474854576318E-4]:5.465019497704E-1,23[&rate=4.799474854576318E-4]:5.656800319621E-1)[&rate=4.799474854576318E-4]:2.029038415878E-1,21[&rate=4.799474854576318E-4]:7.576249694403E-1)[&rate=4.799474854576318E-4]:2.371724821216E-1,(10[&rate=4.799474854576318E-4]:6.817633955223E-1,55[&rate=4.799474854576318E-4]:6.625853133305E-1)[&rate=4.799474854576318E-4]:2.281025491903E-1)[&rate=4.799474854576318E-4]:1.946740499546E-1,(39[&rate=4.799474854576318E-4]:3.293887651855E-3,((1[&rate=4.799474854576318E-4]:1.091497824031E-1,(26[&rate=4.799474854576318E-4]:5.907812368371E-1,19[&rate=4.799474854576318E-4]:5.661237025906E-1)[&rate=4.799474854576318E-4]:3.04669915429E-1)[&rate=4.799474854576318E-4]:9.324778909627E-3,22[&rate=4.799474854576318E-4]:8.99296479121E-1)[&rate=4.799474854576318E-4]:2.656412441472E-1)[&rate=4.799474854576318E-4]:3.549268235783E-2)[&rate=4.799474854576318E-4]:3.387492146402E-1,((((((8[&rate=4.799474854576318E-4]:6.81589208134E-1,48[&rate=4.799474854576318E-4]:6.89808386216E-1)[&rate=4.799474854576318E-4]:2.223931156806E-2,53[&rate=4.799474854576318E-4]:7.147874238117E-1)[&rate=4.799474854576318E-4]:9.724378042162E-2,(12[&rate=4.799474854576318E-4]:3.313913057507E-1,15[&rate=4.799474854576318E-4]:3.697474701343E-1)[&rate=4.799474854576318E-4]:4.779001724551E-1)[&rate=4.799474854576318E-4]:2.734839852702E-3,(49[&rate=4.799474854576318E-4]:7.843966549197E-1,(27[&rate=4.799474854576318E-4]:3.144944372449E-1,4[&rate=4.799474854576318E-4]:1.418916975189E-1)[&rate=4.799474854576318E-4]:5.849707108257E-1)[&rate=4.799474854576318E-4]:2.762966313869E-2)[&rate=4.799474854576318E-4]:1.644736264473E-1,(46[&rate=4.799474854576318E-4]:6.158688736155E-1,41[&rate=4.799474854576318E-4]:5.939510653964E-1)[&rate=4.799474854576318E-4]:3.551516188355E-1)[&rate=4.799474854576318E-4]:3.423316576768E-1,(((63[&rate=4.799474854576318E-4]:4.034461323906E-1,58[&rate=4.799474854576318E-4]:4.007064063633E-1)[&rate=4.799474854576318E-4]:3.522390432791E-1,(52[&rate=4.799474854576318E-4]:6.51076572724E-1,(42[&rate=4.799474854576318E-4]:4.185311039635E-1,(54[&rate=4.799474854576318E-4]:4.263335056311E-1,47[&rate=4.799474854576318E-4]:2.509910398778E-1)[&rate=4.799474854576318E-4]:1.839784202501E-1)[&rate=4.799474854576318E-4]:2.928194413633E-1)[&rate=4.799474854576318E-4]:6.625243856209E-2)[&rate=4.799474854576318E-4]:4.166920149279E-1,((51[&rate=4.799474854576318E-4]:7.444769072313E-1,(17[&rate=4.799474854576318E-4]:7.515367002368E-1,11[&rate=4.799474854576318E-4]:7.131805358531E-1)[&rate=4.799474854576318E-4]:1.134881522E-1)[&rate=4.799474854576318E-4]:1.648504174977E-1,(((44[&rate=4.799474854576318E-4]:4.412804071364E-1,(50[&rate=4.799474854576318E-4]:1.676891020892E-1,40[&rate=4.799474854576318E-4]:2.279630746919E-1)[&rate=4.799474854576318E-4]:2.160570584718E-1)[&rate=4.799474854576318E-4]:1.533425586188E-1,45[&rate=4.799474854576318E-4]:6.165407739742E-1)[&rate=4.799474854576318E-4]:3.704234355866E-2,43[&rate=4.799474854576318E-4]:6.344050353412E-1)[&rate=4.799474854576318E-4]:3.351962619906E-1)[&rate=4.799474854576318E-4]:2.246937014849E-1)[&rate=4.799474854576318E-4]:1.026187951467E-1)[&rate=4.799474854576318E-4]:1.326767852069E-1)[&rate=4.799474854576318E-4]:3.419883001649E-2)[&rate=4.799474854576318E-4]:5.723564871393E-2,(3[&rate=4.799474854576318E-4]:8.786651533392E-1,((13[&rate=4.799474854576318E-4]:6.377744704872E-1,9[&rate=4.799474854576318E-4]:5.994183061038E-1)[&rate=4.799474854576318E-4]:1.774460129021E-1,(16[&rate=4.799474854576318E-4]:6.777539094364E-1,5[&rate=4.799474854576318E-4]:6.147402108062E-1)[&rate=4.799474854576318E-4]:1.456857520353E-1)[&rate=4.799474854576318E-4]:1.702939850182E-1)[&rate=4.799474854576318E-4]:5.875653840137E-1)[&rate=4.799474854576318E-4]:6.266475659896E-1,38[&rate=4.799474854576318E-4]:1.090138377315E0)[&rate=4.799474854576318E-4]:2.873968265571E-1)[&rate=4.799474854576318E-4]:1.823631099987E-1)[&rate=4.799474854576318E-4]:1.902302026434E-1)[&rate=4.799474854576318E-4]:3.522923606513E-3);
tree STATE_16814000 [&joint=-18031.588427203336,lnP=-18031.588427203336] = [&R] (((((30[&rate=4.439365169045391E-4]:4.643063174161E-1,(((((((18[&rate=4.439365169045391E-4]:5.849722228127E-1,23[&rate=4.439365169045391E-4]:6.041503050044E-1)[&rate=4.439365169045391E-4]:1.188605666216E-1,21[&rate=4.439365169045391E-4]:7.120519675163E-1)[&rate=4.439365169045391E-4]:3.028197200394E-1,(10[&rate=4.439365169045391E-4]:6.938342041872E-1,55[&rate=4.439365169045391E-4]:6.746561219954E-1)[&rate=4.439365169045391E-4]:2.361059765194E-1)[&rate=4.439365169045391E-4]:5.153605055768E-1,(((1[&rate=4.439365169045391E-4]:2.355179298941E-1,(26[&rate=4.439365169045391E-4]:2.799843985827E-1,19[&rate=4.439365169045391E-4]:2.553268643363E-1)[&rate=4.439365169045391E-4]:7.418349011743E-1)[&rate=4.439365169045391E-4]:5.049517309187E-2,22[&rate=4.439365169045391E-4]:1.066835020794E0)[&rate=4.439365169045391E-4]:3.021648117551E-1,39[&rate=4.439365169045391E-4]:2.07355996933E-1)[&rate=4.439365169045391E-4]:1.721912646929E-1)[&rate=4.439365169045391E-4]:1.322356292383E-1,((((56[&rate=4.439365169045391E-4]:1.042332157986E-1,60[&rate=4.439365169045391E-4]:1.069729418262E-1)[&rate=4.439365169045391E-4]:3.314019012262E-1,59[&rate=4.439365169045391E-4]:4.328953909975E-1)[&rate=4.439365169045391E-4]:3.733129511189E-1,57[&rate=4.439365169045391E-4]:8.116877941713E-1)[&rate=4.439365169045391E-4]:8.289826673239E-1,((((53[&rate=4.439365169045391E-4]:5.990134694034E-1,(41[&rate=4.439365169045391E-4]:5.145339196495E-1,49[&rate=4.439365169045391E-4]:5.419311799233E-1)[&rate=4.439365169045391E-4]:5.434256345251E-2)[&rate=4.439365169045391E-4]:8.854687651576E-3,46[&rate=4.439365169045391E-4]:5.996489789727E-1)[&rate=4.439365169045391E-4]:9.17282256224E-2,((((12[&rate=4.439365169045391E-4]:2.940375650625E-1,15[&rate=4.439365169045391E-4]:3.323937294462E-1)[&rate=4.439365169045391E-4]:2.212540472224E-1,8[&rate=4.439365169045391E-4]:5.070724342029E-1)[&rate=4.439365169045391E-4]:1.14840645514E-1,(27[&rate=4.439365169045391E-4]:2.509833600325E-1,4[&rate=4.439365169045391E-4]:7.838062030647E-2)[&rate=4.439365169045391E-4]:4.942173909172E-1)[&rate=4.439365169045391E-4]:5.07002209893E-2,48[&rate=4.439365169045391E-4]:6.808324787882E-1)[&rate=4.439365169045391E-4]:1.602417786163E-2)[&rate=4.439365169045391E-4]:6.117756960015E-1,((52[&rate=4.439365169045391E-4]:8.001013572942E-1,((47[&rate=4.439365169045391E-4]:6.118252998562E-1,(42[&rate=4.439365169045391E-4]:1.052467944795E-1,54[&rate=4.439365169045391E-4]:2.970276163973E-1)[&rate=4.439365169045391E-4]:4.901401492123E-1)[&rate=4.439365169045391E-4]:2.041032784958E-1,(63[&rate=4.439365169045391E-4]:1.91546333099E-1,58[&rate=4.439365169045391E-4]:1.888066070716E-1)[&rate=4.439365169045391E-4]:5.860260808696E-1)[&rate=4.439365169045391E-4]:6.088510770927E-2)[&rate=4.439365169045391E-4]:3.2409681579E-1,((51[&rate=4.439365169045391E-4]:8.614548651823E-1,(17[&rate=4.439365169045391E-4]:7.315338409227E-1,11[&rate=4.439365169045391E-4]:6.93177676539E-1)[&rate=4.439365169045391E-4]:2.504689694651E-1)[&rate=4.439365169045391E-4]:1.384599302717E-2,((44[&rate=4.439365169045391E-4]:5.492372579299E-1,(50[&rate=4.439365169045391E-4]:9.515707224415E-2,40[&rate=4.439365169045391E-4]:1.554310448469E-1)[&rate=4.439365169045391E-4]:3.965459391103E-1)[&rate=4.439365169045391E-4]:1.684813503005E-1,(45[&rate=4.439365169045391E-4]:7.072359204956E-1,43[&rate=4.439365169045391E-4]:6.880578383038E-1)[&rate=4.439365169045391E-4]:3.240049595391E-2)[&rate=4.439365169045391E-4]:2.151164965545E-1)[&rate=4.439365169045391E-4]:2.488973148748E-1)[&rate=4.439365169045391E-4]:1.022423987452E-1)[&rate=4.439365169045391E-4]:1.594353691177E-1)[&rate=4.439365169045391E-4]:1.176877718348E-1)[&rate=4.439365169045391E-4]:5.057841637079E-2,(((13[&rate=4.439365169045391E-4]:6.791524687785E-1,9[&rate=4.439365169045391E-4]:6.407963043951E-1)[&rate=4.439365169045391E-4]:7.959924058721E-2,5[&rate=4.439365169045391E-4]:7.039571888179E-1)[&rate=4.439365169045391E-4]:2.600166807387E-1,(16[&rate=4.439365169045391E-4]:6.773638895575E-1,3[&rate=4.439365169045391E-4]:5.622953964069E-1)[&rate=4.439365169045391E-4]:3.496236786293E-1)[&rate=4.439365169045391E-4]:6.477025061715E-1)[&rate=4.439365169045391E-4]:5.038471822457E-1,38[&rate=4.439365169045391E-4]:1.060729037426E0)[&rate=4.439365169045391E-4]:3.76741438984E-1)[&rate=4.439365169045391E-4]:1.148087827197E-2,((62[&rate=4.439365169045391E-4]:4.969320252662E-1,(24[&rate=4.439365169045391E-4]:1.549088113612E0,(((28[&rate=4.439365169045391E-4]:6.203091914183E-1,2[&rate=4.439365169045391E-4]:3.929119311442E-1)[&rate=4.439365169045391E-4]:7.152590745113E-1,(20[&rate=4.439365169045391E-4]:3.720361360467E-1,25[&rate=4.439365169045391E-4]:3.884744922111E-1)[&rate=4.439365169045391E-4]:9.087376093348E-1)[&rate=4.439365169045391E-4]:1.678480058229E-1,(6[&rate=4.439365169045391E-4]:3.650386985379E-1,7[&rate=4.439365169045391E-4]:3.650386985379E-1)[&rate=4.439365169045391E-4]:9.876926417077E-1)[&rate=4.439365169045391E-4]:8.95074582983E-2)[&rate=4.439365169045391E-4]:1.030754309138E0)[&rate=4.439365169045391E-4]:3.359313551723E-2,(14[&rate=4.439365169045391E-4]:2.488892286517E0,29[&rate=4.439365169045391E-4]:4.033993603997E-1)[&rate=4.439365169045391E-4]:6.974875120336E-2)[&rate=4.439365169045391E-4]:2.639084084976E-3)[&rate=4.439365169045391E-4]:9.75827599117E-3,61[&rate=4.439365169045391E-4]:6.057640509141E-1)[&rate=4.439365169045391E-4]:1.1456243488E-1,(34[&rate=4.439365169045391E-4]:5.216154544443E-1,(35[&rate=4.439365169045391E-4]:5.802891529182E-1,(32[&rate=4.439365169045391E-4]:3.873050452623E-1,(31[&rate=4.439365169045391E-4]:1.54695258479E-1,37[&rate=4.439365169045391E-4]:1.54695258479E-1)[&rate=4.439365169045391E-4]:1.479103332312E-1)[&rate=4.439365169045391E-4]:2.039130694047E-1)[&rate=4.439365169045391E-4]:1.407798534385E-1)[&rate=4.439365169045391E-4]:7.454200748802E-3)[&rate=4.439365169045391E-4]:4.097896089638E-2,(33[&rate=4.439365169045391E-4]:5.676601218973E-1,36[&rate=4.439365169045391E-4]:6.031792475801E-1)[&rate=4.439365169045391E-4]:1.88180843919E-1);
tree STATE_16816000 [&joint=-18026.615234538163,lnP=-18026.615234538163] = [&R] ((35[&rate=5.484734965249E-4]:6.203346256143E-1,(34[&rate=5.484734965249E-4]:3.631779962365E-1,(32[&rate=5.484734965249E-4]:1.283172645508E-1,(31[&rate=5.484734965249E-4]:2.282489881701E-2,37[&rate=5.484734965249E-4]:2.282489881701E-2)[&rate=5.484734965249E-4]:2.07929121817E-2)[&rate=5.484734965249E-4]:4.452432453469E-1)[&rate=5.484734965249E-4]:5.770307746536E-2)[&rate=5.484734965249E-4]:9.970566399808E-2,((62[&rate=5.484734965249E-4]:5.856684508704E-1,(((29[&rate=5.484734965249E-4]:4.438145228582E-1,14[&rate=5.484734965249E-4]:2.529307448975E0)[&rate=5.484734965249E-4]:1.507049779545E-2,(((28[&rate=5.484734965249E-4]:5.108291059593E-1,2[&rate=5.484734965249E-4]:2.834318456852E-1)[&rate=5.484734965249E-4]:4.878250112165E-1,(20[&rate=5.484734965249E-4]:4.286463597082E-1,25[&rate=5.484734965249E-4]:4.450847158726E-1)[&rate=5.484734965249E-4]:5.152132369196E-1)[&rate=5.484734965249E-4]:4.968795999599E-2,(24[&rate=5.484734965249E-4]:9.873309232201E-1,(6[&rate=5.484734965249E-4]:6.059698638843E-1,7[&rate=5.484734965249E-4]:6.059698638843E-1)[&rate=5.484734965249E-4]:2.745117442673E-1)[&rate=5.484734965249E-4]:1.717553751331E-2)[&rate=5.484734965249E-4]:1.594666006585E0)[&rate=5.484734965249E-4]:4.675577674711E-2,(((((((((48[&rate=5.484734965249E-4]:6.533592434875E-1,(8[&rate=5.484734965249E-4]:4.93739009516E-1,(27[&rate=5.484734965249E-4]:2.027952244697E-1,4[&rate=5.484734965249E-4]:3.019248474364E-2)[&rate=5.484734965249E-4]:4.142314562792E-1)[&rate=5.484734965249E-4]:1.514010558894E-1)[&rate=5.484734965249E-4]:1.532452078752E-1,((12[&rate=5.484734965249E-4]:4.32774559906E-1,15[&rate=5.484734965249E-4]:4.711307242897E-1)[&rate=5.484734965249E-4]:2.34053076679E-1,(((41[&rate=5.484734965249E-4]:3.019891821806E-1,46[&rate=5.484734965249E-4]:3.239069903997E-1)[&rate=5.484734965249E-4]:7.138615507072E-2,53[&rate=5.484734965249E-4]:4.035123235527E-1)[&rate=5.484734965249E-4]:2.569850045436E-1,49[&rate=5.484734965249E-4]:6.577576020687E-1)[&rate=5.484734965249E-4]:9.070034516351E-3)[&rate=5.484734965249E-4]:1.397768147776E-1)[&rate=5.484734965249E-4]:4.074161971371E-1,(((51[&rate=5.484734965249E-4]:8.644987699108E-1,((43[&rate=5.484734965249E-4]:5.962608430451E-1,((50[&rate=5.484734965249E-4]:1.23489182579E-1,40[&rate=5.484734965249E-4]:1.837631551818E-1)[&rate=5.484734965249E-4]:3.137072638373E-1,44[&rate=5.484734965249E-4]:4.947306929917E-1)[&rate=5.484734965249E-4]:9.8790424026E-2)[&rate=5.484734965249E-4]:4.367330184086E-2,45[&rate=5.484734965249E-4]:6.591122270777E-1)[&rate=5.484734965249E-4]:2.848385976276E-1)[&rate=5.484734965249E-4]:4.063971624886E-2,(17[&rate=5.484734965249E-4]:8.65013108708E-1,11[&rate=5.484734965249E-4]:8.266569443244E-1)[&rate=5.484734965249E-4]:1.606733226572E-1)[&rate=5.484734965249E-4]:6.132232520044E-2,((54[&rate=5.484734965249E-4]:1.116105662805E0,(42[&rate=5.484734965249E-4]:4.658443552493E-1,47[&rate=5.484734965249E-4]:4.822827114136E-1)[&rate=5.484734965249E-4]:4.584804856383E-1)[&rate=5.484734965249E-4]:4.921832096097E-2,((63[&rate=5.484734965249E-4]:3.284611947489E-1,58[&rate=5.484734965249E-4]:3.257214687215E-1)[&rate=5.484734965249E-4]:5.460100228254E-1,52[&rate=5.484734965249E-4]:8.361150531906E-1)[&rate=5.484734965249E-4]:7.715413605507E-2)[&rate=5.484734965249E-4]:5.319162211441E-2)[&rate=5.484734965249E-4]:1.653680563178E-1)[&rate=5.484734965249E-4]:1.126535003599E-1,(((1[&rate=5.484734965249E-4]:1.083725260133E-1,(19[&rate=5.484734965249E-4]:4.729237755156E-1,26[&rate=5.484734965249E-4]:4.97581309762E-1)[&rate=5.484734965249E-4]:3.970925861142E-1)[&rate=5.484734965249E-4]:8.611758245678E-2,22[&rate=5.484734965249E-4]:9.753120262783E-1)[&rate=5.484734965249E-4]:3.205563558782E-1,(((60[&rate=5.484734965249E-4]:5.91209225155E-1,56[&rate=5.484734965249E-4]:5.884694991274E-1)[&rate=5.484734965249E-4]:5.805233226041E-2,59[&rate=5.484734965249E-4]:6.437821053605E-1)[&rate=5.484734965249E-4]:6.92654940386E-2,57[&rate=5.484734965249E-4]:7.18527051454E-1)[&rate=5.484734965249E-4]:6.62272837552E-1)[&rate=5.484734965249E-4]:1.184769995799E-1)[&rate=5.484734965249E-4]:1.405035796531E-2,((((18[&rate=5.484734965249E-4]:5.312524292744E-1,23[&rate=5.484734965249E-4]:5.504305114662E-1)[&rate=5.484734965249E-4]:2.366159564624E-2,21[&rate=5.484734965249E-4]:5.631332030027E-1)[&rate=5.484734965249E-4]:5.359281318772E-1,(10[&rate=5.484734965249E-4]:9.215771843149E-1,55[&rate=5.484734965249E-4]:9.023991021232E-1)[&rate=5.484734965249E-4]:9.25526437158E-2)[&rate=5.484734965249E-4]:1.292853121784E-1,39[&rate=5.484734965249E-4]:7.766171555163E-2)[&rate=5.484734965249E-4]:1.890901885337E-1)[&rate=5.484734965249E-4]:1.828497064814E-1,(((13[&rate=5.484734965249E-4]:4.222331154757E-1,9[&rate=5.484734965249E-4]:3.838769510922E-1)[&rate=5.484734965249E-4]:4.779332282477E-1,5[&rate=5.484734965249E-4]:8.453718231755E-1)[&rate=5.484734965249E-4]:8.466912820629E-2,(16[&rate=5.484734965249E-4]:4.333667987575E-1,3[&rate=5.484734965249E-4]:3.182983056069E-1)[&rate=5.484734965249E-4]:5.596878512544E-1)[&rate=5.484734965249E-4]:5.68875727678E-1)[&rate=5.484734965249E-4]:2.033870785007E-1,38[&rate=5.484734965249E-4]:6.475092370126E-1)[&rate=5.484734965249E-4]:7.464725442538E-1,30[&rate=5.484734965249E-4]:4.208176222726E-1)[&rate=5.484734965249E-4]:5.729780032246E-2,61[&rate=5.484734965249E-4]:5.9833400183E-1)[&rate=5.484734965249E-4]:2.752537480565E-2)[&rate=5.484734965249E-4]:2.265060428937E-2)[&rate=5.484734965249E-4]:2.66820180789E-2,(33[&rate=5.484734965249E-4]:5.537152260429E-1,36[&rate=5.484734965249E-4]:5.892343517257E-1)[&rate=5.484734965249E-4]:1.160122920868E-1)[&rate=5.484734965249E-4]:3.665156929712E-2);
tree STATE_16818000 [&joint=-18003.596563643525,lnP=-18003.596563643525] = [&R] (((32[&rate=5.286886638080786E-4]:5.212493491687E-1,(31[&rate=5.286886638080786E-4]:3.344831983879E-1,37[&rate=5.286886638080786E-4]:3.344831983879E-1)[&rate=5.286886638080786E-4]:1.020666972288E-1)[&rate=5.286886638080786E-4]:2.237512077885E-1,(61[&rate=5.286886638080786E-4]:5.679012493261E-1,(((((((20[&rate=5.286886638080786E-4]:3.200629600684E-1,25[&rate=5.286886638080786E-4]:3.365013162328E-1)[&rate=5.286886638080786E-4]:3.996373476801E-1,2[&rate=5.286886638080786E-4]:5.470975680225E-1)[&rate=5.286886638080786E-4]:1.498014590618E-1,28[&rate=5.286886638080786E-4]:9.242962873583E-1)[&rate=5.286886638080786E-4]:2.454797851708E-1,(24[&rate=5.286886638080786E-4]:8.050780484345E-1,(6[&rate=5.286886638080786E-4]:3.035048898135E-1,7[&rate=5.286886638080786E-4]:3.035048898135E-1)[&rate=5.286886638080786E-4]:3.947238435525E-1)[&rate=5.286886638080786E-4]:3.208624076562E-1)[&rate=5.286886638080786E-4]:1.445835123057E0,(62[&rate=5.286886638080786E-4]:4.398170947363E-1,14[&rate=5.286886638080786E-4]:2.467932971673E0)[&rate=5.286886638080786E-4]:4.904808692667E-2)[&rate=5.286886638080786E-4]:2.333422068212E-3,29[&rate=5.286886638080786E-4]:4.338215545509E-1)[&rate=5.286886638080786E-4]:1.386098322694E-2,(30[&rate=5.286886638080786E-4]:4.252533710777E-1,(((((((59[&rate=5.286886638080786E-4]:4.108931419773E-1,56[&rate=5.286886638080786E-4]:4.136328680047E-1)[&rate=5.286886638080786E-4]:2.54378583916E-2,60[&rate=5.286886638080786E-4]:4.418104524239E-1)[&rate=5.286886638080786E-4]:1.824007438373E-1,57[&rate=5.286886638080786E-4]:6.242111962612E-1)[&rate=5.286886638080786E-4]:8.302427325893E-1,((((48[&rate=5.286886638080786E-4]:6.160755922685E-1,((27[&rate=5.286886638080786E-4]:3.112643469597E-1,4[&rate=5.286886638080786E-4]:1.386616072337E-1)[&rate=5.286886638080786E-4]:4.15243760546E-1,8[&rate=5.286886638080786E-4]:6.032204362728E-1)[&rate=5.286886638080786E-4]:4.635977913649E-3)[&rate=5.286886638080786E-4]:2.056539655981E-1,(12[&rate=5.286886638080786E-4]:6.945236384899E-1,15[&rate=5.286886638080786E-4]:7.328798028735E-1)[&rate=5.286886638080786E-4]:1.272059193768E-1)[&rate=5.286886638080786E-4]:5.068595999507E-2,((49[&rate=5.286886638080786E-4]:4.388363234992E-1,(41[&rate=5.286886638080786E-4]:3.838085098754E-1,46[&rate=5.286886638080786E-4]:4.057263180945E-1)[&rate=5.286886638080786E-4]:2.763055335001E-2)[&rate=5.286886638080786E-4]:1.968819326441E-1,53[&rate=5.286886638080786E-4]:6.384579821709E-1)[&rate=5.286886638080786E-4]:2.366972617184E-1)[&rate=5.286886638080786E-4]:3.216847410255E-1,(((((43[&rate=5.286886638080786E-4]:4.061327543906E-1,44[&rate=5.286886638080786E-4]:4.033930283633E-1)[&rate=5.286886638080786E-4]:5.899862095673E-2,(50[&rate=5.286886638080786E-4]:1.196332632044E-1,40[&rate=5.286886638080786E-4]:1.799072358072E-1)[&rate=5.286886638080786E-4]:2.852241395401E-1)[&rate=5.286886638080786E-4]:1.73895347243E-1,45[&rate=5.286886638080786E-4]:6.58204804782E-1)[&rate=5.286886638080786E-4]:1.771552542305E-1,((17[&rate=5.286886638080786E-4]:5.246191903042E-1,11[&rate=5.286886638080786E-4]:4.862630259205E-1)[&rate=5.286886638080786E-4]:1.043032834034E-1,51[&rate=5.286886638080786E-4]:5.08374528502E-1)[&rate=5.286886638080786E-4]:2.475334757161E-1)[&rate=5.286886638080786E-4]:3.37200820074E-1,((52[&rate=5.286886638080786E-4]:5.833562638227E-1,(54[&rate=5.286886638080786E-4]:6.567051963832E-1,(47[&rate=5.286886638080786E-4]:4.832196375877E-2,42[&rate=5.286886638080786E-4]:3.18836075944E-2)[&rate=5.286886638080786E-4]:4.330407668711E-1)[&rate=5.286886638080786E-4]:1.7870586196E-1)[&rate=5.286886638080786E-4]:1.783106685402E-1,(63[&rate=5.286886638080786E-4]:4.048098327954E-1,58[&rate=5.286886638080786E-4]:4.020701067681E-1)[&rate=5.286886638080786E-4]:3.952132639512E-1)[&rate=5.286886638080786E-4]:3.314418919291E-1)[&rate=5.286886638080786E-4]:1.879965377333E-2)[&rate=5.286886638080786E-4]:8.775093023705E-2)[&rate=5.286886638080786E-4]:4.253090674741E-2,(((1[&rate=5.286886638080786E-4]:1.628775902176E-1,(19[&rate=5.286886638080786E-4]:8.054580886222E-1,26[&rate=5.286886638080786E-4]:8.301156228686E-1)[&rate=5.286886638080786E-4]:1.190633372119E-1)[&rate=5.286886638080786E-4]:2.15400343603E-1,22[&rate=5.286886638080786E-4]:1.159099851629E0)[&rate=5.286886638080786E-4]:1.365582412092E-1,(((55[&rate=5.286886638080786E-4]:6.343879128313E-1,10[&rate=5.286886638080786E-4]:6.53565995023E-1)[&rate=5.286886638080786E-4]:1.44605552963E-1,((18[&rate=5.286886638080786E-4]:1.369802477591E-1,23[&rate=5.286886638080786E-4]:1.561583299508E-1)[&rate=5.286886638080786E-4]:6.362608702991E-1,21[&rate=5.286886638080786E-4]:7.814602961403E-1)[&rate=5.286886638080786E-4]:1.016427586949E-1)[&rate=5.286886638080786E-4]:3.706734826432E-1,39[&rate=5.286886638080786E-4]:1.030916059717E-1)[&rate=5.286886638080786E-4]:3.092265125002E-2)[&rate=5.286886638080786E-4]:1.163952359104E-1)[&rate=5.286886638080786E-4]:5.44057457539E-2,(3[&rate=5.286886638080786E-4]:1.228121709349E0,(((13[&rate=5.286886638080786E-4]:6.945075134459E-1,9[&rate=5.286886638080786E-4]:6.561513490624E-1)[&rate=5.286886638080786E-4]:2.665530922715E-1,5[&rate=5.286886638080786E-4]:9.062660851695E-1)[&rate=5.286886638080786E-4]:9.679556727026E-2,16[&rate=5.286886638080786E-4]:1.06607535107E0)[&rate=5.286886638080786E-4]:2.771148514298E-1)[&rate=5.286886638080786E-4]:7.395380350958E-2)[&rate=5.286886638080786E-4]:1.477995706835E-1,38[&rate=5.286886638080786E-4]:4.471353575145E-1)[&rate=5.286886638080786E-4]:9.512821725569E-1)[&rate=5.286886638080786E-4]:2.242916670008E-2)[&rate=5.286886638080786E-4]:1.323134073417E-7)[&rate=5.286886638080786E-4]:1.57973624571E-1)[&rate=5.286886638080786E-4]:3.626404705398E-2,(35[&rate=5.286886638080786E-4]:7.163092886158E-1,(34[&rate=5.286886638080786E-4]:4.478516441316E-1,(33[&rate=5.286886638080786E-4]:5.83511681994E-1,36[&rate=5.286886638080786E-4]:6.190308076769E-1)[&rate=5.286886638080786E-4]:5.013231186444E-2)[&rate=5.286886638080786E-4]:6.90040925717E-2)[&rate=5.286886638080786E-4]:5.402635364672E-2);
tree STATE_16820000 [&joint=-18009.30458116241,lnP=-18009.30458116241] = [&R] ((((33[&rate=5.035552726075507E-4]:3.239664483889E-1,36[&rate=5.035552726075507E-4]:3.594855740718E-1)[&rate=5.035552726075507E-4]:3.467948050849E-1,34[&rate=5.035552726075507E-4]:4.849689037469E-1)[&rate=5.035552726075507E-4]:3.68638589966E-2,(32[&rate=5.035552726075507E-4]:6.122276382271E-1,(31[&rate=5.035552726075507E-4]:2.086954044961E-1,37[&rate=5.035552726075507E-4]:2.086954044961E-1)[&rate=5.035552726075507E-4]:3.18832780179E-1)[&rate=5.035552726075507E-4]:1.199876381776E-1)[&rate=5.035552726075507E-4]:2.252510692277E-2,((29[&rate=5.035552726075507E-4]:4.610421169733E-1,(((((((24[&rate=5.035552726075507E-4]:4.546778849307E-1,(6[&rate=5.035552726075507E-4]:1.728223963587E-1,7[&rate=5.035552726075507E-4]:1.728223963587E-1)[&rate=5.035552726075507E-4]:1.750061735034E-1)[&rate=5.035552726075507E-4]:4.782242591346E-1,(28[&rate=5.035552726075507E-4]:9.467169163072E-1,(20[&rate=5.035552726075507E-4]:6.130936765884E-1,25[&rate=5.035552726075507E-4]:6.295320327527E-1)[&rate=5.035552726075507E-4]:2.788287191708E-1)[&rate=5.035552726075507E-4]:3.002084419655E-2)[&rate=5.035552726075507E-4]:2.945658330527E-1,2[&rate=5.035552726075507E-4]:1.043906333282E0)[&rate=5.035552726075507E-4]:1.283222744239E0,62[&rate=5.035552726075507E-4]:4.277803238721E-1)[&rate=5.035552726075507E-4]:6.757562699611E-2,(((((((59[&rate=5.035552726075507E-4]:6.163349196525E-1,56[&rate=5.035552726075507E-4]:6.190746456798E-1)[&rate=5.035552726075507E-4]:4.353836927097E-2,60[&rate=5.035552726075507E-4]:6.653527409784E-1)[&rate=5.035552726075507E-4]:1.211101854004E-1,57[&rate=5.035552726075507E-4]:7.864629263788E-1)[&rate=5.035552726075507E-4]:6.668863049703E-1,((((27[&rate=5.035552726075507E-4]:2.067142479744E-1,4[&rate=5.035552726075507E-4]:3.411150824836E-2)[&rate=5.035552726075507E-4]:7.611334834988E-1,(((12[&rate=5.035552726075507E-4]:4.875081452728E-1,15[&rate=5.035552726075507E-4]:5.258643096565E-1)[&rate=5.035552726075507E-4]:3.065901034075E-1,8[&rate=5.035552726075507E-4]:7.858790705982E-1)[&rate=5.035552726075507E-4]:1.311162916534E-3,48[&rate=5.035552726075507E-4]:7.954094115968E-1)[&rate=5.035552726075507E-4]:5.736982672558E-2)[&rate=5.035552726075507E-4]:1.405505054898E-2,(49[&rate=5.035552726075507E-4]:6.525275241285E-1,(53[&rate=5.035552726075507E-4]:6.031099379734E-1,(46[&rate=5.035552726075507E-4]:3.827843850752E-1,41[&rate=5.035552726075507E-4]:3.608665768561E-1)[&rate=5.035552726075507E-4]:2.121063748159E-1)[&rate=5.035552726075507E-4]:5.215731218266E-2)[&rate=5.035552726075507E-4]:2.143067647429E-1)[&rate=5.035552726075507E-4]:2.68433935236E-1,(((((43[&rate=5.035552726075507E-4]:3.353332551508E-1,(50[&rate=5.035552726075507E-4]:8.960105086793E-2,40[&rate=5.035552726075507E-4]:1.498750234707E-1)[&rate=5.035552726075507E-4]:1.854582316801E-1)[&rate=5.035552726075507E-4]:4.381503259863E-2,44[&rate=5.035552726075507E-4]:3.76408561722E-1)[&rate=5.035552726075507E-4]:1.658875657864E-1,45[&rate=5.035552726075507E-4]:5.642139357276E-1)[&rate=5.035552726075507E-4]:2.415611704379E-1,((17[&rate=5.035552726075507E-4]:5.809237990507E-1,11[&rate=5.035552726075507E-4]:5.42567634667E-1)[&rate=5.035552726075507E-4]:2.424500244524E-1,51[&rate=5.035552726075507E-4]:7.028258782976E-1)[&rate=5.035552726075507E-4]:2.349717307338E-2)[&rate=5.035552726075507E-4]:1.995372743061E-1,((63[&rate=5.035552726075507E-4]:2.888405127784E-1,58[&rate=5.035552726075507E-4]:2.86100786751E-1)[&rate=5.035552726075507E-4]:5.860605347778E-1,(52[&rate=5.035552726075507E-4]:8.221873384467E-1,(54[&rate=5.035552726075507E-4]:4.411649196081E-1,(42[&rate=5.035552726075507E-4]:1.070364480101E-2,47[&rate=5.035552726075507E-4]:2.714200096538E-2)[&rate=5.035552726075507E-4]:2.386804528894E-1)[&rate=5.035552726075507E-4]:6.330772133591E-1)[&rate=5.035552726075507E-4]:1.435754472573E-2)[&rate=5.035552726075507E-4]:8.931544250462E-2)[&rate=5.035552726075507E-4]:1.272161176084E-1)[&rate=5.035552726075507E-4]:1.454782675155E-1)[&rate=5.035552726075507E-4]:3.724776755862E-2,(((55[&rate=5.035552726075507E-4]:4.387541007822E-1,10[&rate=5.035552726075507E-4]:4.57932182974E-1)[&rate=5.035552726075507E-4]:2.885472810693E-1,((18[&rate=5.035552726075507E-4]:4.423843909208E-1,23[&rate=5.035552726075507E-4]:4.615624731125E-1)[&rate=5.035552726075507E-4]:2.561587045777E-1,21[&rate=5.035552726075507E-4]:7.067622735806E-1)[&rate=5.035552726075507E-4]:1.246486973119E-1)[&rate=5.035552726075507E-4]:4.716124667494E-1,(((1[&rate=5.035552726075507E-4]:1.596455918001E-1,(19[&rate=5.035552726075507E-4]:5.675796232459E-1,26[&rate=5.035552726075507E-4]:5.922371574923E-1)[&rate=5.035552726075507E-4]:3.537098041708E-1)[&rate=5.035552726075507E-4]:2.002805714402E-1,22[&rate=5.035552726075507E-4]:1.140748081049E0)[&rate=5.035552726075507E-4]:1.2176577827E-1,39[&rate=5.035552726075507E-4]:1.008700237022E-1)[&rate=5.035552726075507E-4]:5.146848243301E-2)[&rate=5.035552726075507E-4]:9.168315030667E-2)[&rate=5.035552726075507E-4]:3.557667545722E-1,(3[&rate=5.035552726075507E-4]:6.740053397642E-1,((13[&rate=5.035552726075507E-4]:4.904649579562E-1,9[&rate=5.035552726075507E-4]:4.521087935727E-1)[&rate=5.035552726075507E-4]:5.062458232205E-2,(16[&rate=5.035552726075507E-4]:4.300528224948E-1,5[&rate=5.035552726075507E-4]:3.670391238646E-1)[&rate=5.035552726075507E-4]:1.192558958658E-1)[&rate=5.035552726075507E-4]:2.397651145543E-1)[&rate=5.035552726075507E-4]:9.230433452225E-1)[&rate=5.035552726075507E-4]:6.257811401694E-1,38[&rate=5.035552726075507E-4]:1.220090099129E0)[&rate=5.035552726075507E-4]:1.91052961553E-1)[&rate=5.035552726075507E-4]:1.983308295655E-3,30[&rate=5.035552726075507E-4]:4.399622099835E-1)[&rate=5.035552726075507E-4]:2.023407050901E-2,(61[&rate=5.035552726075507E-4]:5.094947038467E-1,14[&rate=5.035552726075507E-4]:2.474769050729E0)[&rate=5.035552726075507E-4]:7.092015588068E-2)[&rate=5.035552726075507E-4]:8.458364808046E-4)[&rate=5.035552726075507E-4]:9.726158923816E-2,35[&rate=5.035552726075507E-4]:6.867190067578E-1)[&rate=5.035552726075507E-4]:5.709241482103E-2);
tree STATE_16822000 [&joint=-18022.595172567377,lnP=-18022.595172567377] = [&R] ((((33[&rate=5.883398997966874E-4]:4.536661285854E-1,36[&rate=5.883398997966874E-4]:4.891852542683E-1)[&rate=5.883398997966874E-4]:9.93330966929E-2,35[&rate=5.883398997966874E-4]:5.666604274639E-1)[&rate=5.883398997966874E-4]:6.002150507965E-2,((34[&rate=5.883398997966874E-4]:3.246536166572E-1,(((14[&rate=5.883398997966874E-4]:2.35507684246E0,(((((24[&rate=5.883398997966874E-4]:5.663563373731E-1,(6[&rate=5.883398997966874E-4]:1.159847431947E-1,7[&rate=5.883398997966874E-4]:1.159847431947E-1)[&rate=5.883398997966874E-4]:3.435222791099E-1)[&rate=5.883398997966874E-4]:1.411770637706E-1,(20[&rate=5.883398997966874E-4]:5.176389496647E-1,25[&rate=5.883398997966874E-4]:5.34077305829E-1)[&rate=5.883398997966874E-4]:1.789355473694E-1)[&rate=5.883398997966874E-4]:3.780003423261E-1,28[&rate=5.883398997966874E-4]:1.129369359908E0)[&rate=5.883398997966874E-4]:2.270783959481E-2,2[&rate=5.883398997966874E-4]:9.24679939229E-1)[&rate=5.883398997966874E-4]:1.219171335613E0,((((((1[&rate=5.883398997966874E-4]:1.10345494083E-2,(19[&rate=5.883398997966874E-4]:5.589673419816E-1,26[&rate=5.883398997966874E-4]:5.83624876228E-1)[&rate=5.883398997966874E-4]:2.137110430432E-1)[&rate=5.883398997966874E-4]:3.913853891602E-2,22[&rate=5.883398997966874E-4]:8.309950061325E-1)[&rate=5.883398997966874E-4]:4.406663186492E-1,(((55[&rate=5.883398997966874E-4]:5.702863828187E-1,10[&rate=5.883398997966874E-4]:5.894644650105E-1)[&rate=5.883398997966874E-4]:4.100483889448E-2,((18[&rate=5.883398997966874E-4]:4.22244646806E-1,23[&rate=5.883398997966874E-4]:4.414227289977E-1)[&rate=5.883398997966874E-4]:1.131120451586E-1,21[&rate=5.883398997966874E-4]:5.435758700467E-1)[&rate=5.883398997966874E-4]:1.718249407075E-1)[&rate=5.883398997966874E-4]:4.81140870429E-1,39[&rate=5.883398997966874E-4]:4.585674967641E-2)[&rate=5.883398997966874E-4]:6.416073948895E-2)[&rate=5.883398997966874E-4]:1.105215980279E-1,((((56[&rate=5.883398997966874E-4]:5.188255715354E-1,59[&rate=5.883398997966874E-4]:5.160858455081E-1)[&rate=5.883398997966874E-4]:4.81972143716E-2,60[&rate=5.883398997966874E-4]:5.697625119346E-1)[&rate=5.883398997966874E-4]:1.521073384621E-1,57[&rate=5.883398997966874E-4]:7.218698503967E-1)[&rate=5.883398997966874E-4]:6.59705448466E-1,((((46[&rate=5.883398997966874E-4]:5.613234952778E-1,41[&rate=5.883398997966874E-4]:5.394056870587E-1)[&rate=5.883398997966874E-4]:1.503882673332E-1,53[&rate=5.883398997966874E-4]:7.199309406933E-1)[&rate=5.883398997966874E-4]:6.510029854703E-2,((49[&rate=5.883398997966874E-4]:4.035006630216E-1,48[&rate=5.883398997966874E-4]:4.035006630216E-1)[&rate=5.883398997966874E-4]:3.448385154128E-1,((12[&rate=5.883398997966874E-4]:2.112224547832E-1,15[&rate=5.883398997966874E-4]:2.495786191669E-1)[&rate=5.883398997966874E-4]:5.086818043585E-1,((27[&rate=5.883398997966874E-4]:3.113609047138E-1,4[&rate=5.883398997966874E-4]:1.387581649878E-1)[&rate=5.883398997966874E-4]:4.82428934422E-1,8[&rate=5.883398997966874E-4]:6.705021679029E-1)[&rate=5.883398997966874E-4]:4.118291315673E-2)[&rate=5.883398997966874E-4]:2.843491929266E-2)[&rate=5.883398997966874E-4]:3.395233477836E-2)[&rate=5.883398997966874E-4]:2.597082310151E-1,((((17[&rate=5.883398997966874E-4]:6.139231552261E-1,11[&rate=5.883398997966874E-4]:5.755669908424E-1)[&rate=5.883398997966874E-4]:1.319858364957E-1,(((50[&rate=5.883398997966874E-4]:1.053293943624E-1,40[&rate=5.883398997966874E-4]:1.656033669652E-1)[&rate=5.883398997966874E-4]:1.140899625873E-1,44[&rate=5.883398997966874E-4]:2.769536035251E-1)[&rate=5.883398997966874E-4]:3.007874931579E-1,(45[&rate=5.883398997966874E-4]:2.911407904931E-1,43[&rate=5.883398997966874E-4]:2.719627083013E-1)[&rate=5.883398997966874E-4]:3.08518114409E-1)[&rate=5.883398997966874E-4]:1.051541964087E-1)[&rate=5.883398997966874E-4]:1.310015352976E-1,51[&rate=5.883398997966874E-4]:7.563625818138E-1)[&rate=5.883398997966874E-4]:1.762954438177E-1,((63[&rate=5.883398997966874E-4]:1.445866093434E-1,58[&rate=5.883398997966874E-4]:1.41846883316E-1)[&rate=5.883398997966874E-4]:5.888953113163E-1,(52[&rate=5.883398997966874E-4]:6.4132346964E-1,(42[&rate=5.883398997966874E-4]:4.37694113504E-1,(47[&rate=5.883398997966874E-4]:1.247830467516E-1,54[&rate=5.883398997966874E-4]:3.00125512505E-1)[&rate=5.883398997966874E-4]:3.293494229168E-1)[&rate=5.883398997966874E-4]:2.639033287388E-1)[&rate=5.883398997966874E-4]:5.380228663593E-2)[&rate=5.883398997966874E-4]:2.375322693556E-1)[&rate=5.883398997966874E-4]:2.714993777444E-2)[&rate=5.883398997966874E-4]:1.669728149086E-1)[&rate=5.883398997966874E-4]:8.553913079634E-2)[&rate=5.883398997966874E-4]:1.508348387703E-1,(3[&rate=5.883398997966874E-4]:5.900139456859E-1,(16[&rate=5.883398997966874E-4]:4.67720452419E-1,((13[&rate=5.883398997966874E-4]:2.236617993299E-1,9[&rate=5.883398997966874E-4]:1.853056349464E-1)[&rate=5.883398997966874E-4]:2.182129731289E-1,5[&rate=5.883398997966874E-4]:3.87080251911E-1)[&rate=5.883398997966874E-4]:1.762650187791E-2)[&rate=5.883398997966874E-4]:2.373619864175E-1)[&rate=5.883398997966874E-4]:7.786202542503E-1)[&rate=5.883398997966874E-4]:9.363457880102E-2,38[&rate=5.883398997966874E-4]:4.595290527096E-1)[&rate=5.883398997966874E-4]:7.007605782963E-1)[&rate=5.883398997966874E-4]:8.245844433093E-2)[&rate=5.883398997966874E-4]:8.443640634281E-2,29[&rate=5.883398997966874E-4]:3.540203226859E-1)[&rate=5.883398997966874E-4]:2.204646453337E-2,62[&rate=5.883398997966874E-4]:4.334438363996E-1)[&rate=5.883398997966874E-4]:1.962508080407E-2)[&rate=5.883398997966874E-4]:3.301199302288E-2,(61[&rate=5.883398997966874E-4]:4.277921762099E-1,30[&rate=5.883398997966874E-4]:3.07573596975E-1)[&rate=5.883398997966874E-4]:1.211302640713E-1)[&rate=5.883398997966874E-4]:6.956277095104E-2)[&rate=5.883398997966874E-4]:7.34534667586E-2,(32[&rate=5.883398997966874E-4]:4.777465732771E-1,(31[&rate=5.883398997966874E-4]:2.647754776885E-1,37[&rate=5.883398997966874E-4]:2.647754776885E-1)[&rate=5.883398997966874E-4]:1.282716420366E-1)[&rate=5.883398997966874E-4]:2.333177877738E-1);
tree STATE_16824000 [&joint=-18015.963244935374,lnP=-18015.963244935374] = [&R] (((33[&rate=6.273074712334853E-4]:4.993163879106E-1,36[&rate=6.273074712334853E-4]:5.348355135934E-1)[&rate=6.273074712334853E-4]:4.327650837702E-2,30[&rate=6.273074712334853E-4]:4.278387979269E-1)[&rate=6.273074712334853E-4]:1.132502093711E-1,((((62[&rate=6.273074712334853E-4]:5.006728088061E-1,((61[&rate=6.273074712334853E-4]:5.483848167548E-1,14[&rate=6.273074712334853E-4]:2.513659163637E0)[&rate=6.273074712334853E-4]:1.210999199388E-2,(((((39[&rate=6.273074712334853E-4]:1.822911893857E-1,(((1[&rate=6.273074712334853E-4]:5.173163485106E-2,(19[&rate=6.273074712334853E-4]:5.324328851307E-1,26[&rate=6.273074712334853E-4]:5.570904193772E-1)[&rate=6.273074712334853E-4]:2.809425853368E-1)[&rate=6.273074712334853E-4]:1.557322370737E-1,22[&rate=6.273074712334853E-4]:9.882857897329E-1)[&rate=6.273074712334853E-4]:3.517755603094E-1,((55[&rate=6.273074712334853E-4]:4.830546698471E-1,10[&rate=6.273074712334853E-4]:5.022327520388E-1)[&rate=6.273074712334853E-4]:4.178318830801E-1,((18[&rate=6.273074712334853E-4]:3.229708213767E-1,23[&rate=6.273074712334853E-4]:3.421489035684E-1)[&rate=6.273074712334853E-4]:4.798649302258E-1,21[&rate=6.273074712334853E-4]:8.110549296846E-1)[&rate=6.273074712334853E-4]:1.939412122835E-1)[&rate=6.273074712334853E-4]:3.241063039646E-1)[&rate=6.273074712334853E-4]:3.873674959795E-3)[&rate=6.273074712334853E-4]:8.575275543563E-2,((((59[&rate=6.273074712334853E-4]:3.131387861211E-1,60[&rate=6.273074712334853E-4]:3.18618238176E-1)[&rate=6.273074712334853E-4]:3.282218273566E-2,56[&rate=6.273074712334853E-4]:3.487006948841E-1)[&rate=6.273074712334853E-4]:1.004624667053E-1,57[&rate=6.273074712334853E-4]:4.51902887617E-1)[&rate=6.273074712334853E-4]:1.014045707129E0,((((53[&rate=6.273074712334853E-4]:6.277080095408E-1,46[&rate=6.273074712334853E-4]:6.194888314585E-1)[&rate=6.273074712334853E-4]:4.706767401624E-3,41[&rate=6.273074712334853E-4]:6.022777906411E-1)[&rate=6.273074712334853E-4]:1.774048586561E-1,((((12[&rate=6.273074712334853E-4]:2.823640250403E-1,15[&rate=6.273074712334853E-4]:3.20720189424E-1)[&rate=6.273074712334853E-4]:1.277767263792E-1,8[&rate=6.273074712334853E-4]:4.019215733375E-1)[&rate=6.273074712334853E-4]:2.61574694473E-1,(27[&rate=6.273074712334853E-4]:3.057938560171E-1,4[&rate=6.273074712334853E-4]:1.331911162911E-1)[&rate=6.273074712334853E-4]:4.809900830262E-1)[&rate=6.273074712334853E-4]:2.638322355632E-3,(48[&rate=6.273074712334853E-4]:5.678121426907E-1,49[&rate=6.273074712334853E-4]:5.678121426907E-1)[&rate=6.273074712334853E-4]:1.065416255574E-1)[&rate=6.273074712334853E-4]:1.327261413228E-1)[&rate=6.273074712334853E-4]:4.371930439415E-1,(((51[&rate=6.273074712334853E-4]:6.841961353847E-1,(17[&rate=6.273074712334853E-4]:6.025563528754E-1,11[&rate=6.273074712334853E-4]:5.642001884917E-1)[&rate=6.273074712334853E-4]:2.021877277148E-1)[&rate=6.273074712334853E-4]:1.525510039456E-1,(45[&rate=6.273074712334853E-4]:5.033142446825E-1,((50[&rate=6.273074712334853E-4]:2.418263739532E-1,40[&rate=6.273074712334853E-4]:3.02100346556E-1)[&rate=6.273074712334853E-4]:1.016446160595E-1,(43[&rate=6.273074712334853E-4]:3.942106549608E-1,44[&rate=6.273074712334853E-4]:3.914709289335E-1)[&rate=6.273074712334853E-4]:9.534307654665E-3)[&rate=6.273074712334853E-4]:8.039119987533E-2)[&rate=6.273074712334853E-4]:4.128849494422E-1)[&rate=6.273074712334853E-4]:1.013208152069E-1,(((63[&rate=6.273074712334853E-4]:2.962739158315E-1,58[&rate=6.273074712334853E-4]:2.935341898042E-1)[&rate=6.273074712334853E-4]:4.401439968837E-1,(54[&rate=6.273074712334853E-4]:4.860382100322E-1,(47[&rate=6.273074712334853E-4]:8.996347294764E-2,42[&rate=6.273074712334853E-4]:7.352511678327E-2)[&rate=6.273074712334853E-4]:2.207322713312E-1)[&rate=6.273074712334853E-4]:4.640783328198E-1)[&rate=6.273074712334853E-4]:1.44108039471E-2,52[&rate=6.273074712334853E-4]:7.124725522786E-1)[&rate=6.273074712334853E-4]:2.255954022585E-1)[&rate=6.273074712334853E-4]:2.240132181534E-1)[&rate=6.273074712334853E-4]:4.907290150678E-2)[&rate=6.273074712334853E-4]:4.867069254172E-2)[&rate=6.273074712334853E-4]:4.756825809556E-2,(3[&rate=6.273074712334853E-4]:8.28140499003E-1,(16[&rate=6.273074712334853E-4]:8.322224973099E-1,(5[&rate=6.273074712334853E-4]:6.243207371015E-1,(13[&rate=6.273074712334853E-4]:4.737905260529E-1,9[&rate=6.273074712334853E-4]:4.354343616695E-1)[&rate=6.273074712334853E-4]:2.053247315964E-1)[&rate=6.273074712334853E-4]:1.448880615782E-1)[&rate=6.273074712334853E-4]:1.109864948438E-1)[&rate=6.273074712334853E-4]:4.847319778865E-1)[&rate=6.273074712334853E-4]:6.647355469648E-1,38[&rate=6.273074712334853E-4]:9.748682978268E-1)[&rate=6.273074712334853E-4]:3.772986187666E-1,(34[&rate=6.273074712334853E-4]:2.753123243774E-1,((((24[&rate=6.273074712334853E-4]:6.44390212721E-1,(6[&rate=6.273074712334853E-4]:3.588217948249E-1,7[&rate=6.273074712334853E-4]:3.588217948249E-1)[&rate=6.273074712334853E-4]:1.787191028276E-1)[&rate=6.273074712334853E-4]:5.385210180669E-2,28[&rate=6.273074712334853E-4]:7.420779309661E-1)[&rate=6.273074712334853E-4]:1.986037418891E-1,(20[&rate=6.273074712334853E-4]:4.709085877387E-1,25[&rate=6.273074712334853E-4]:4.873469439031E-1)[&rate=6.273074712334853E-4]:4.149785645684E-1)[&rate=6.273074712334853E-4]:2.987626366106E-1,2[&rate=6.273074712334853E-4]:1.012047049192E0)[&rate=6.273074712334853E-4]:1.291029329381E0)[&rate=6.273074712334853E-4]:3.265218185601E-2)[&rate=6.273074712334853E-4]:6.127347191423E-2)[&rate=6.273074712334853E-4]:3.019530111954E-3)[&rate=6.273074712334853E-4]:4.253763234483E-3,29[&rate=6.273074712334853E-4]:4.475495228602E-1)[&rate=6.273074712334853E-4]:3.042317068982E-3,35[&rate=6.273074712334853E-4]:5.790071404755E-1)[&rate=6.273074712334853E-4]:1.998040156736E-2,(32[&rate=6.273074712334853E-4]:3.58806743707E-1,(31[&rate=6.273074712334853E-4]:2.531031953095E-1,37[&rate=6.273074712334853E-4]:2.531031953095E-1)[&rate=6.273074712334853E-4]:2.100409484545E-2)[&rate=6.273074712334853E-4]:2.511097600847E-1)[&rate=6.273074712334853E-4]:7.051676580149E-2);
tree STATE_16826000 [&joint=-18007.263322741946,lnP=-18007.263322741946] = [&R] (30[&rate=5.68294075284249E-4]:7.072986845303E-1,(((62[&rate=5.68294075284249E-4]:5.126693312605E-1,(34[&rate=5.68294075284249E-4]:3.719215241888E-1,((((28[&rate=5.68294075284249E-4]:9.37850309369E-1,(20[&rate=5.68294075284249E-4]:4.601875871235E-1,25[&rate=5.68294075284249E-4]:4.766259432879E-1)[&rate=5.68294075284249E-4]:4.228682016974E-1)[&rate=5.68294075284249E-4]:1.162871968577E-1,(24[&rate=5.68294075284249E-4]:4.905854234709E-1,(6[&rate=5.68294075284249E-4]:1.566756075974E-1,7[&rate=5.68294075284249E-4]:1.566756075974E-1)[&rate=5.68294075284249E-4]:2.270605008049E-1)[&rate=5.68294075284249E-4]:5.197164663174E-1)[&rate=5.68294075284249E-4]:3.183207550873E-1,2[&rate=5.68294075284249E-4]:1.14506100104E0)[&rate=5.68294075284249E-4]:1.251495053813E0,(14[&rate=5.68294075284249E-4]:2.443519626939E0,(((((((((12[&rate=5.68294075284249E-4]:3.775403465848E-1,15[&rate=5.68294075284249E-4]:4.158965109685E-1)[&rate=5.68294075284249E-4]:7.638252185507E-2,(27[&rate=5.68294075284249E-4]:3.692194493512E-1,4[&rate=5.68294075284249E-4]:1.966167096251E-1)[&rate=5.68294075284249E-4]:1.997719122395E-1)[&rate=5.68294075284249E-4]:1.22001788355E-1,48[&rate=5.68294075284249E-4]:5.759246567949E-1)[&rate=5.68294075284249E-4]:8.691893900705E-2,(8[&rate=5.68294075284249E-4]:6.515125766752E-1,49[&rate=5.68294075284249E-4]:6.597317547573E-1)[&rate=5.68294075284249E-4]:3.111841044651E-3)[&rate=5.68294075284249E-4]:1.048903518034E-1,((41[&rate=5.68294075284249E-4]:3.06416732591E-1,53[&rate=5.68294075284249E-4]:3.365537188923E-1)[&rate=5.68294075284249E-4]:1.790651587673E-1,46[&rate=5.68294075284249E-4]:5.073996995774E-1)[&rate=5.68294075284249E-4]:2.548547959733E-1)[&rate=5.68294075284249E-4]:4.422559944695E-1,(((51[&rate=5.68294075284249E-4]:6.455205772813E-1,(17[&rate=5.68294075284249E-4]:5.080680831541E-1,11[&rate=5.68294075284249E-4]:4.697119187704E-1)[&rate=5.68294075284249E-4]:2.580004393328E-1)[&rate=5.68294075284249E-4]:2.925098404588E-2,((45[&rate=5.68294075284249E-4]:2.799872284125E-1,43[&rate=5.68294075284249E-4]:2.608091462208E-1)[&rate=5.68294075284249E-4]:1.608672208607E-1,(44[&rate=5.68294075284249E-4]:4.088637022686E-1,(50[&rate=5.68294075284249E-4]:5.987069481819E-3,40[&rate=5.68294075284249E-4]:6.626104208459E-2)[&rate=5.68294075284249E-4]:3.453423862114E-1)[&rate=5.68294075284249E-4]:1.007293878551E-2)[&rate=5.68294075284249E-4]:3.133691668485E-1)[&rate=5.68294075284249E-4]:3.716872707954E-1,((52[&rate=5.68294075284249E-4]:5.37266041569E-1,(54[&rate=5.68294075284249E-4]:3.549713597255E-1,(42[&rate=5.68294075284249E-4]:5.304881015779E-2,47[&rate=5.68294075284249E-4]:6.948716632216E-2)[&rate=5.68294075284249E-4]:1.1014172765E-1)[&rate=5.68294075284249E-4]:4.34349476364E-1)[&rate=5.68294075284249E-4]:3.109928081704E-1,(63[&rate=5.68294075284249E-4]:4.315596737886E-1,58[&rate=5.68294075284249E-4]:4.288199477612E-1)[&rate=5.68294075284249E-4]:4.550553403345E-1)[&rate=5.68294075284249E-4]:1.981999823831E-1)[&rate=5.68294075284249E-4]:8.133932913049E-2)[&rate=5.68294075284249E-4]:6.51801137507E-2,((((1[&rate=5.68294075284249E-4]:7.752420486873E-2,(19[&rate=5.68294075284249E-4]:7.192993187706E-1,26[&rate=5.68294075284249E-4]:7.439568530171E-1)[&rate=5.68294075284249E-4]:1.198687217146E-1)[&rate=5.68294075284249E-4]:1.767176711028E-1,22[&rate=5.68294075284249E-4]:1.03506379378E0)[&rate=5.68294075284249E-4]:2.825937931338E-1,(39[&rate=5.68294075284249E-4]:9.845414753886E-2,((55[&rate=5.68294075284249E-4]:4.6078865117E-1,10[&rate=5.68294075284249E-4]:4.799667333617E-1)[&rate=5.68294075284249E-4]:1.854908026371E-1,((18[&rate=5.68294075284249E-4]:4.293271772125E-1,23[&rate=5.68294075284249E-4]:4.485052594043E-1)[&rate=5.68294075284249E-4]:1.737898491576E-1,21[&rate=5.68294075284249E-4]:6.113362044522E-1)[&rate=5.68294075284249E-4]:1.390528383958E-1)[&rate=5.68294075284249E-4]:4.987500361975E-1)[&rate=5.68294075284249E-4]:5.755960375834E-2)[&rate=5.68294075284249E-4]:2.388605571038E-2,(((56[&rate=5.68294075284249E-4]:3.406351843363E-1,59[&rate=5.68294075284249E-4]:3.378954583089E-1)[&rate=5.68294075284249E-4]:1.548190585593E-2,60[&rate=5.68294075284249E-4]:3.588568162198E-1)[&rate=5.68294075284249E-4]:8.654731129274E-2,57[&rate=5.68294075284249E-4]:4.454041275125E-1)[&rate=5.68294075284249E-4]:9.810710219609E-1)[&rate=5.68294075284249E-4]:2.129764607846E-2)[&rate=5.68294075284249E-4]:2.683415546674E-1,((5[&rate=5.68294075284249E-4]:7.274940343209E-1,(16[&rate=5.68294075284249E-4]:6.187019766148E-1,3[&rate=5.68294075284249E-4]:5.036334834642E-1)[&rate=5.68294075284249E-4]:1.718057563362E-1)[&rate=5.68294075284249E-4]:3.43372574148E-1,(13[&rate=5.68294075284249E-4]:7.622854833111E-1,9[&rate=5.68294075284249E-4]:7.239293189276E-1)[&rate=5.68294075284249E-4]:3.633756457057E-1)[&rate=5.68294075284249E-4]:4.479874677776E-1)[&rate=5.68294075284249E-4]:4.569601493057E-1,38[&rate=5.68294075284249E-4]:9.210197050042E-1)[&rate=5.68294075284249E-4]:4.101711548117E-1)[&rate=5.68294075284249E-4]:8.180355120168E-2)[&rate=5.68294075284249E-4]:3.129523531128E-3)[&rate=5.68294075284249E-4]:1.233250652519E-2)[&rate=5.68294075284249E-4]:3.210796905306E-2,(61[&rate=5.68294075284249E-4]:5.720583570524E-1,29[&rate=5.68294075284249E-4]:4.518397778175E-1)[&rate=5.68294075284249E-4]:3.556047331568E-2)[&rate=5.68294075284249E-4]:1.647443117171E-2,((32[&rate=5.68294075284249E-4]:4.835814717354E-1,(31[&rate=5.68294075284249E-4]:1.298185278973E-1,37[&rate=5.68294075284249E-4]:1.298185278973E-1)[&rate=5.68294075284249E-4]:2.69063490286E-1)[&rate=5.68294075284249E-4]:1.195826309105E-1,((36[&rate=5.68294075284249E-4]:5.739130696997E-1,33[&rate=5.68294075284249E-4]:5.383939440168E-1)[&rate=5.68294075284249E-4]:2.293033897728E-2,35[&rate=5.68294075284249E-4]:5.749854851797E-1)[&rate=5.68294075284249E-4]:1.724965571739E-2)[&rate=5.68294075284249E-4]:4.005484195408E-2)[&rate=5.68294075284249E-4]:2.034240022254E-1);
tree STATE_16828000 [&joint=-18002.778560659553,lnP=-18002.778560659553] = [&R] (30[&rate=5.711215982395207E-4]:7.100716375813E-1,((31[&rate=5.711215982395207E-4]:5.758573188346E-1,(14[&rate=5.711215982395207E-4]:2.602431685821E0,((((36[&rate=5.711215982395207E-4]:5.372631776045E-1,33[&rate=5.711215982395207E-4]:5.017440519216E-1)[&rate=5.711215982395207E-4]:4.796701691524E-2,35[&rate=5.711215982395207E-4]:5.633722710225E-1)[&rate=5.711215982395207E-4]:1.544797414803E-2,((32[&rate=5.711215982395207E-4]:2.156466611982E-1,37[&rate=5.711215982395207E-4]:1.309472076462E-1)[&rate=5.711215982395207E-4]:3.6647593503E-1,((((((55[&rate=5.711215982395207E-4]:5.903865325224E-1,10[&rate=5.711215982395207E-4]:6.095646147141E-1)[&rate=5.711215982395207E-4]:6.20064225473E-2,((18[&rate=5.711215982395207E-4]:6.031581162039E-1,23[&rate=5.711215982395207E-4]:6.223361983956E-1)[&rate=5.711215982395207E-4]:9.402014854388E-2,21[&rate=5.711215982395207E-4]:7.053974428298E-1)[&rate=5.711215982395207E-4]:5.110510128085E-2)[&rate=5.711215982395207E-4]:5.382352247372E-1,(((1[&rate=5.711215982395207E-4]:1.751047671924E-1,(19[&rate=5.711215982395207E-4]:6.205647405484E-1,26[&rate=5.711215982395207E-4]:6.452222747949E-1)[&rate=5.711215982395207E-4]:3.161838622605E-1)[&rate=5.711215982395207E-4]:1.119711923457E-1,22[&rate=5.711215982395207E-4]:1.067897877346E0)[&rate=5.711215982395207E-4]:2.351974849243E-1,39[&rate=5.711215982395207E-4]:1.414515266543E-1)[&rate=5.711215982395207E-4]:2.601310686933E-3)[&rate=5.711215982395207E-4]:6.541865957433E-2,(((((12[&rate=5.711215982395207E-4]:3.766013199951E-1,15[&rate=5.711215982395207E-4]:4.149574843788E-1)[&rate=5.711215982395207E-4]:3.535582613722E-1,((46[&rate=5.711215982395207E-4]:3.953252456475E-1,41[&rate=5.711215982395207E-4]:3.734074374284E-1)[&rate=5.711215982395207E-4]:6.576932597097E-2,53[&rate=5.711215982395207E-4]:4.693137497007E-1)[&rate=5.711215982395207E-4]:2.635855576942E-1)[&rate=5.711215982395207E-4]:6.335858866743E-2,((8[&rate=5.711215982395207E-4]:5.571768382505E-1,49[&rate=5.711215982395207E-4]:5.653960163326E-1)[&rate=5.711215982395207E-4]:7.461531669577E-2,((27[&rate=5.711215982395207E-4]:2.723960888573E-1,4[&rate=5.711215982395207E-4]:9.979334913132E-2)[&rate=5.711215982395207E-4]:4.712924046937E-1,48[&rate=5.711215982395207E-4]:6.286200004002E-1)[&rate=5.711215982395207E-4]:1.139133262817E-2)[&rate=5.711215982395207E-4]:1.535068370064E-1)[&rate=5.711215982395207E-4]:3.377931451798E-1,(((((44[&rate=5.711215982395207E-4]:4.975592989153E-1,(50[&rate=5.711215982395207E-4]:4.267150500678E-2,40[&rate=5.711215982395207E-4]:1.029454776095E-1)[&rate=5.711215982395207E-4]:3.973535473331E-1)[&rate=5.711215982395207E-4]:8.275969542331E-2,(43[&rate=5.711215982395207E-4]:5.192741920738E-1,45[&rate=5.711215982395207E-4]:5.384522742655E-1)[&rate=5.711215982395207E-4]:6.378452829219E-2)[&rate=5.711215982395207E-4]:2.165621571687E-1,(17[&rate=5.711215982395207E-4]:3.465755158427E-1,11[&rate=5.711215982395207E-4]:3.08219351459E-1)[&rate=5.711215982395207E-4]:5.133193342948E-1)[&rate=5.711215982395207E-4]:5.49316769539E-2,51[&rate=5.711215982395207E-4]:7.942785818859E-1)[&rate=5.711215982395207E-4]:1.26478951014E-1,((63[&rate=5.711215982395207E-4]:3.52750825181E-1,58[&rate=5.711215982395207E-4]:3.500110991537E-1)[&rate=5.711215982395207E-4]:4.914295415583E-1,((54[&rate=5.711215982395207E-4]:4.385210224757E-1,(42[&rate=5.711215982395207E-4]:1.445269953703E-1,47[&rate=5.711215982395207E-4]:1.609653515347E-1)[&rate=5.711215982395207E-4]:1.022132051876E-1)[&rate=5.711215982395207E-4]:3.713006508737E-1,52[&rate=5.711215982395207E-4]:5.577668788289E-1)[&rate=5.711215982395207E-4]:2.480573235267E-1)[&rate=5.711215982395207E-4]:1.149333305443E-1)[&rate=5.711215982395207E-4]:1.283620014928E-1)[&rate=5.711215982395207E-4]:1.371604022278E-1,(((60[&rate=5.711215982395207E-4]:2.82834492927E-1,59[&rate=5.711215982395207E-4]:2.773550408721E-1)[&rate=5.711215982395207E-4]:9.028875243617E-3,56[&rate=5.711215982395207E-4]:2.891236421431E-1)[&rate=5.711215982395207E-4]:1.089218444867E-1,57[&rate=5.711215982395207E-4]:4.007852126574E-1)[&rate=5.711215982395207E-4]:1.040289244511E0)[&rate=5.711215982395207E-4]:1.497238221273E-2)[&rate=5.711215982395207E-4]:2.18790621241E-1,((13[&rate=5.711215982395207E-4]:8.282482943601E-1,9[&rate=5.711215982395207E-4]:7.898921299766E-1)[&rate=5.711215982395207E-4]:1.660200096475E-1,((16[&rate=5.711215982395207E-4]:2.941475908352E-1,3[&rate=5.711215982395207E-4]:1.790790976846E-1)[&rate=5.711215982395207E-4]:2.980298652078E-1,5[&rate=5.711215982395207E-4]:5.291637574129E-1)[&rate=5.711215982395207E-4]:4.103100260468E-1)[&rate=5.711215982395207E-4]:5.381034031899E-1)[&rate=5.711215982395207E-4]:3.885266006464E-1,38[&rate=5.711215982395207E-4]:8.113092667479E-1)[&rate=5.711215982395207E-4]:6.04633226179E-1)[&rate=5.711215982395207E-4]:7.626610691028E-3)[&rate=5.711215982395207E-4]:4.242376205389E-2,((((((28[&rate=5.711215982395207E-4]:8.078091034516E-1,(20[&rate=5.711215982395207E-4]:5.242086896546E-1,25[&rate=5.711215982395207E-4]:5.40647045819E-1)[&rate=5.711215982395207E-4]:2.288058932489E-1)[&rate=5.711215982395207E-4]:1.510346746575E-1,(24[&rate=5.711215982395207E-4]:5.469504464235E-1,(6[&rate=5.711215982395207E-4]:2.400212235678E-1,7[&rate=5.711215982395207E-4]:2.400212235678E-1)[&rate=5.711215982395207E-4]:2.000799077872E-1)[&rate=5.711215982395207E-4]:3.680577152472E-1)[&rate=5.711215982395207E-4]:3.732190120729E-1,2[&rate=5.711215982395207E-4]:1.104665529908E0)[&rate=5.711215982395207E-4]:1.216014193216E0,34[&rate=5.711215982395207E-4]:2.929156689285E-1)[&rate=5.711215982395207E-4]:5.831986685428E-2,29[&rate=5.711215982395207E-4]:4.22273787149E-1)[&rate=5.711215982395207E-4]:4.695375714226E-2,61[&rate=5.711215982395207E-4]:5.894461235262E-1)[&rate=5.711215982395207E-4]:2.360116238682E-2)[&rate=5.711215982395207E-4]:2.411005302533E-2)[&rate=5.711215982395207E-4]:4.27375038821E-3)[&rate=5.711215982395207E-4]:2.974793066781E-2,62[&rate=5.711215982395207E-4]:6.083374899398E-1)[&rate=5.711215982395207E-4]:1.591111968219E-1);
tree STATE_16830000 [&joint=-18013.932091793275,lnP=-18013.932091793275] = [&R] ((((14[&rate=6.618631892278122E-4]:2.654015531462E0,34[&rate=6.618631892278122E-4]:4.974843539788E-1)[&rate=6.618631892278122E-4]:8.089529069096E-2,(((((20[&rate=6.618631892278122E-4]:5.166250302521E-1,25[&rate=6.618631892278122E-4]:5.330633864165E-1)[&rate=6.618631892278122E-4]:4.676343287451E-1,((24[&rate=6.618631892278122E-4]:8.843294448003E-1,(6[&rate=6.618631892278122E-4]:1.057599794198E-1,7[&rate=6.618631892278122E-4]:1.057599794198E-1)[&rate=6.618631892278122E-4]:6.71720150312E-1)[&rate=6.618631892278122E-4]:7.799791633974E-2,28[&rate=6.618631892278122E-4]:1.006162977578E0)[&rate=6.618631892278122E-4]:3.289090196681E-2)[&rate=6.618631892278122E-4]:1.750849778595E-1,2[&rate=6.618631892278122E-4]:9.867415971307E-1)[&rate=6.618631892278122E-4]:1.510744740147E0,(31[&rate=6.618631892278122E-4]:3.909780922722E-1,29[&rate=6.618631892278122E-4]:3.363332835293E-1)[&rate=6.618631892278122E-4]:2.044272509188E-1)[&rate=6.618631892278122E-4]:2.715942075675E-2,61[&rate=6.618631892278122E-4]:6.881385344397E-1)[&rate=6.618631892278122E-4]:8.149794083116E-2)[&rate=6.618631892278122E-4]:2.077580184666E-2,((((((56[&rate=6.618631892278122E-4]:2.537852000543E-1,60[&rate=6.618631892278122E-4]:2.565249260819E-1)[&rate=6.618631892278122E-4]:1.369184538428E-2,59[&rate=6.618631892278122E-4]:2.647373194112E-1)[&rate=6.618631892278122E-4]:1.0219354829E-1,57[&rate=6.618631892278122E-4]:3.724103197561E-1)[&rate=6.618631892278122E-4]:1.08146703072E0,(((((((49[&rate=6.618631892278122E-4]:6.122407959673E-1,(48[&rate=6.618631892278122E-4]:4.24821318634E-1,53[&rate=6.618631892278122E-4]:4.275610446616E-1)[&rate=6.618631892278122E-4]:1.874194773333E-1)[&rate=6.618631892278122E-4]:1.342575488006E-4,(27[&rate=6.618631892278122E-4]:2.309405098603E-1,4[&rate=6.618631892278122E-4]:5.83377701343E-2)[&rate=6.618631892278122E-4]:4.965030368066E-1)[&rate=6.618631892278122E-4]:8.542964310808E-3,(12[&rate=6.618631892278122E-4]:4.613221032875E-1,15[&rate=6.618631892278122E-4]:4.996782676712E-1)[&rate=6.618631892278122E-4]:1.595959145394E-1)[&rate=6.618631892278122E-4]:2.655527869083E-2,8[&rate=6.618631892278122E-4]:6.392541184357E-1)[&rate=6.618631892278122E-4]:1.428813049747E-1,(46[&rate=6.618631892278122E-4]:6.372524912915E-1,41[&rate=6.618631892278122E-4]:6.153346830724E-1)[&rate=6.618631892278122E-4]:1.476226581462E-1)[&rate=6.618631892278122E-4]:1.982890088215E-1,(((63[&rate=6.618631892278122E-4]:3.411228107901E-1,58[&rate=6.618631892278122E-4]:3.383830847627E-1)[&rate=6.618631892278122E-4]:5.351345381082E-1,(42[&rate=6.618631892278122E-4]:2.784464580018E-1,(54[&rate=6.618631892278122E-4]:1.932768163161E-1,47[&rate=6.618631892278122E-4]:1.793435056269E-2)[&rate=6.618631892278122E-4]:2.769504636035E-1)[&rate=6.618631892278122E-4]:6.197286991155E-1)[&rate=6.618631892278122E-4]:4.640843767108E-2,((((17[&rate=6.618631892278122E-4]:4.175140271027E-1,11[&rate=6.618631892278122E-4]:3.79157862719E-1)[&rate=6.618631892278122E-4]:2.370344797054E-1,51[&rate=6.618631892278122E-4]:5.340005616026E-1)[&rate=6.618631892278122E-4]:1.723409184522E-1,(45[&rate=6.618631892278122E-4]:6.186162340014E-1,((43[&rate=6.618631892278122E-4]:2.186195177618E-1,(50[&rate=6.618631892278122E-4]:3.844763016603E-2,40[&rate=6.618631892278122E-4]:9.872160276881E-2)[&rate=6.618631892278122E-4]:1.19897914993E-1)[&rate=6.618631892278122E-4]:2.977635108647E-1,44[&rate=6.618631892278122E-4]:5.136433025991E-1)[&rate=6.618631892278122E-4]:8.305512318322E-2)[&rate=6.618631892278122E-4]:1.671773008479E-1)[&rate=6.618631892278122E-4]:9.596414054752E-2,52[&rate=6.618631892278122E-4]:8.023056206023E-1)[&rate=6.618631892278122E-4]:8.200400158334E-2)[&rate=6.618631892278122E-4]:2.214220730648E-2)[&rate=6.618631892278122E-4]:1.717307031496E-1,((39[&rate=6.618631892278122E-4]:1.391126469488E-2,(((55[&rate=6.618631892278122E-4]:4.234500811986E-1,(18[&rate=6.618631892278122E-4]:3.48311274228E-1,23[&rate=6.618631892278122E-4]:3.674893564198E-1)[&rate=6.618631892278122E-4]:1.710292179294E-1)[&rate=6.618631892278122E-4]:5.394587296849E-2,10[&rate=6.618631892278122E-4]:4.965740363588E-1)[&rate=6.618631892278122E-4]:3.801723372263E-1,21[&rate=6.618631892278122E-4]:9.616778804343E-1)[&rate=6.618631892278122E-4]:2.029183157673E-1)[&rate=6.618631892278122E-4]:1.372694077709E-2,(22[&rate=6.618631892278122E-4]:9.700653310465E-1,(1[&rate=6.618631892278122E-4]:6.362674133128E-2,(26[&rate=6.618631892278122E-4]:3.608281810697E-1,19[&rate=6.618631892278122E-4]:3.361706468233E-1)[&rate=6.618631892278122E-4]:4.890999301245E-1)[&rate=6.618631892278122E-4]:1.25616671907E-1)[&rate=6.618631892278122E-4]:2.192167100418E-1)[&rate=6.618631892278122E-4]:5.876350525204E-2)[&rate=6.618631892278122E-4]:1.209002972862E-1)[&rate=6.618631892278122E-4]:3.153400470858E-1,((16[&rate=6.618631892278122E-4]:6.991117713831E-1,3[&rate=6.618631892278122E-4]:5.840432782325E-1)[&rate=6.618631892278122E-4]:2.489328946676E-1,((13[&rate=6.618631892278122E-4]:3.496894505598E-1,9[&rate=6.618631892278122E-4]:3.113332861764E-1)[&rate=6.618631892278122E-4]:2.321789011329E-1,5[&rate=6.618631892278122E-4]:5.270738311449E-1)[&rate=6.618631892278122E-4]:3.579571362757E-1)[&rate=6.618631892278122E-4]:6.869261561686E-1)[&rate=6.618631892278122E-4]:4.167102701543E-1,38[&rate=6.618631892278122E-4]:9.338728731954E-1)[&rate=6.618631892278122E-4]:7.09484983681E-1)[&rate=6.618631892278122E-4]:6.372046873923E-2,(30[&rate=6.618631892278122E-4]:7.124375532949E-1,((((32[&rate=6.618631892278122E-4]:4.772197331653E-1,37[&rate=6.618631892278122E-4]:3.925202796133E-1)[&rate=6.618631892278122E-4]:7.984216283813E-2,(36[&rate=6.618631892278122E-4]:5.200190560535E-1,33[&rate=6.618631892278122E-4]:4.844999303706E-1)[&rate=6.618631892278122E-4]:4.797180169848E-2)[&rate=6.618631892278122E-4]:7.380297022912E-2,35[&rate=6.618631892278122E-4]:6.199359044839E-1)[&rate=6.618631892278122E-4]:3.15393534595E-2,62[&rate=6.618631892278122E-4]:5.804370065774E-1)[&rate=6.618631892278122E-4]:1.893775958978E-1)[&rate=6.618631892278122E-4]:2.1476613327E-2);
tree STATE_16832000 [&joint=-18010.953800464024,lnP=-18010.953800464024] = [&R] ((((35[&rate=5.448631130160776E-4]:7.004597023339E-1,((((((22[&rate=5.448631130160776E-4]:1.010432736438E0,(1[&rate=5.448631130160776E-4]:7.565148855303E-2,(26[&rate=5.448631130160776E-4]:6.162292346152E-1,19[&rate=5.448631130160776E-4]:5.915717003688E-1)[&rate=5.448631130160776E-4]:2.457236238007E-1)[&rate=5.448631130160776E-4]:1.53959330077E-1)[&rate=5.448631130160776E-4]:1.542902252957E-1,39[&rate=5.448631130160776E-4]:3.079126117657E-3)[&rate=5.448631130160776E-4]:5.79875466603E-2,((55[&rate=5.448631130160776E-4]:7.604960041007E-1,10[&rate=5.448631130160776E-4]:7.796740862924E-1)[&rate=5.448631130160776E-4]:5.800981438364E-2,((18[&rate=5.448631130160776E-4]:4.978295724724E-1,23[&rate=5.448631130160776E-4]:5.170076546642E-1)[&rate=5.448631130160776E-4]:2.743397663983E-1,21[&rate=5.448631130160776E-4]:7.803885169528E-1)[&rate=5.448631130160776E-4]:1.422268905725E-1)[&rate=5.448631130160776E-4]:2.891361967594E-1)[&rate=5.448631130160776E-4]:8.532988533291E-2,(((59[&rate=5.448631130160776E-4]:2.841507707236E-1,(60[&rate=5.448631130160776E-4]:2.230027458131E-1,56[&rate=5.448631130160776E-4]:2.202630197855E-1)[&rate=5.448631130160776E-4]:6.662747696541E-2)[&rate=5.448631130160776E-4]:2.39682326165E-1,57[&rate=5.448631130160776E-4]:5.293125489435E-1)[&rate=5.448631130160776E-4]:7.358796857362E-1,(((((53[&rate=5.448631130160776E-4]:7.580004773451E-1,(((12[&rate=5.448631130160776E-4]:1.074077716661E-1,15[&rate=5.448631130160776E-4]:1.457639360498E-1)[&rate=5.448631130160776E-4]:4.577252589461E-1,8[&rate=5.448631130160776E-4]:5.569138525302E-1)[&rate=5.448631130160776E-4]:5.878698183956E-2,(27[&rate=5.448631130160776E-4]:2.273810676058E-1,4[&rate=5.448631130160776E-4]:5.477832787983E-2)[&rate=5.448631130160776E-4]:5.116074379968E-1)[&rate=5.448631130160776E-4]:1.313407388657E-1)[&rate=5.448631130160776E-4]:2.17174145843E-2,49[&rate=5.448631130160776E-4]:7.769781659018E-1)[&rate=5.448631130160776E-4]:9.905856875894E-3,48[&rate=5.448631130160776E-4]:7.868840227777E-1)[&rate=5.448631130160776E-4]:6.582718187835E-2,(46[&rate=5.448631130160776E-4]:6.289057506715E-1,41[&rate=5.448631130160776E-4]:6.069879424524E-1)[&rate=5.448631130160776E-4]:2.183260019298E-1)[&rate=5.448631130160776E-4]:1.21187670279E-1,(((63[&rate=5.448631130160776E-4]:5.409501064547E-1,58[&rate=5.448631130160776E-4]:5.382103804273E-1)[&rate=5.448631130160776E-4]:2.676598033996E-1,(42[&rate=5.448631130160776E-4]:3.731815353443E-1,(54[&rate=5.448631130160776E-4]:4.135586497395E-1,47[&rate=5.448631130160776E-4]:2.382161839861E-1)[&rate=5.448631130160776E-4]:1.514037075226E-1)[&rate=5.448631130160776E-4]:4.57346182729E-1)[&rate=5.448631130160776E-4]:9.928458717739E-2,(52[&rate=5.448631130160776E-4]:8.345496066253E-1,((((44[&rate=5.448631130160776E-4]:4.292837187442E-1,(50[&rate=5.448631130160776E-4]:1.573763797368E-1,40[&rate=5.448631130160776E-4]:2.176503523395E-1)[&rate=5.448631130160776E-4]:2.14373092432E-1)[&rate=5.448631130160776E-4]:1.721601277119E-1,(45[&rate=5.448631130160776E-4]:5.591736600053E-1,43[&rate=5.448631130160776E-4]:5.399955778136E-1)[&rate=5.448631130160776E-4]:6.418799466985E-2)[&rate=5.448631130160776E-4]:1.928739470166E-1,(17[&rate=5.448631130160776E-4]:7.397518207228E-1,11[&rate=5.448631130160776E-4]:7.013956563391E-1)[&rate=5.448631130160776E-4]:1.1757967138E-1)[&rate=5.448631130160776E-4]:4.009285177499E-2,51[&rate=5.448631130160776E-4]:7.768763986723E-1)[&rate=5.448631130160776E-4]:5.767320795308E-2)[&rate=5.448631130160776E-4]:3.498872602259E-2)[&rate=5.448631130160776E-4]:2.216876146529E-2)[&rate=5.448631130160776E-4]:1.186906200184E-1)[&rate=5.448631130160776E-4]:1.277796658969E-1)[&rate=5.448631130160776E-4]:4.46156323283E-1,((16[&rate=5.448631130160776E-4]:6.896032673887E-1,3[&rate=5.448631130160776E-4]:5.745347742381E-1)[&rate=5.448631130160776E-4]:2.281387737769E-1,((13[&rate=5.448631130160776E-4]:6.850027763938E-1,9[&rate=5.448631130160776E-4]:6.466466120104E-1)[&rate=5.448631130160776E-4]:2.076232804954E-1,5[&rate=5.448631130160776E-4]:8.378315363414E-1)[&rate=5.448631130160776E-4]:1.689680619404E-2)[&rate=5.448631130160776E-4]:7.871396073515E-1)[&rate=5.448631130160776E-4]:6.380731930666E-1,38[&rate=5.448631130160776E-4]:1.225146622406E0)[&rate=5.448631130160776E-4]:3.200619383758E-1)[&rate=5.448631130160776E-4]:5.368426439774E-2,(36[&rate=5.448631130160776E-4]:6.595834088483E-1,33[&rate=5.448631130160776E-4]:6.240642831655E-1)[&rate=5.448631130160776E-4]:1.164184813806E-1)[&rate=5.448631130160776E-4]:4.280571644156E-2,(32[&rate=5.448631130160776E-4]:6.04047028582E-1,37[&rate=5.448631130160776E-4]:5.1934757503E-1)[&rate=5.448631130160776E-4]:2.038316163399E-1)[&rate=5.448631130160776E-4]:7.080955969464E-2,(((31[&rate=5.448631130160776E-4]:4.275510099716E-1,14[&rate=5.448631130160776E-4]:2.458399127346E0)[&rate=5.448631130160776E-4]:2.183640065469E-1,34[&rate=5.448631130160776E-4]:5.202319564093E-1)[&rate=5.448631130160776E-4]:1.201488761424E-1,(30[&rate=5.448631130160776E-4]:7.037282227243E-1,(62[&rate=5.448631130160776E-4]:7.416459736234E-1,(61[&rate=5.448631130160776E-4]:7.830306778304E-1,((((20[&rate=5.448631130160776E-4]:4.58213842588E-1,25[&rate=5.448631130160776E-4]:4.746521987524E-1)[&rate=5.448631130160776E-4]:5.65395658227E-1,(28[&rate=5.448631130160776E-4]:1.03069318791E0,(24[&rate=5.448631130160776E-4]:8.080022253438E-1,(6[&rate=5.448631130160776E-4]:4.062160901333E-1,7[&rate=5.448631130160776E-4]:4.062160901333E-1)[&rate=5.448631130160776E-4]:2.94936820142E-1)[&rate=5.448631130160776E-4]:1.788553461281E-1)[&rate=5.448631130160776E-4]:4.771083345273E-2)[&rate=5.448631130160776E-4]:5.521696446915E-2,2[&rate=5.448631130160776E-4]:9.062237255582E-1)[&rate=5.448631130160776E-4]:1.304677088953E0,29[&rate=5.448631130160776E-4]:2.541750116821E-1)[&rate=5.448631130160776E-4]:4.086370869134E-1)[&rate=5.448631130160776E-4]:2.145682584754E-2)[&rate=5.448631130160776E-4]:1.945929828127E-2)[&rate=5.448631130160776E-4]:7.69086119358E-3)[&rate=5.448631130160776E-4]:2.792485840366E-2);
tree STATE_16834000 [&joint=-18018.04260233423,lnP=-18018.04260233423] = [&R] ((62[&rate=5.480204057033637E-4]:7.889328531749E-1,(29[&rate=5.480204057033637E-4]:6.552278013958E-1,(((24[&rate=5.480204057033637E-4]:6.069751131408E-1,(6[&rate=5.480204057033637E-4]:1.662925088352E-1,7[&rate=5.480204057033637E-4]:1.662925088352E-1)[&rate=5.480204057033637E-4]:3.338332892371E-1)[&rate=5.480204057033637E-4]:3.656684899237E-1,((20[&rate=5.480204057033637E-4]:3.035422994446E-1,25[&rate=5.480204057033637E-4]:3.19980655609E-1)[&rate=5.480204057033637E-4]:5.256344280367E-1,28[&rate=5.480204057033637E-4]:8.839712480294E-1)[&rate=5.480204057033637E-4]:1.325079714735E-1)[&rate=5.480204057033637E-4]:1.945054441381E-1,2[&rate=5.480204057033637E-4]:9.835874033669E-1)[&rate=5.480204057033637E-4]:1.628366200858E0)[&rate=5.480204057033637E-4]:7.632800259881E-2)[&rate=5.480204057033637E-4]:1.042818313254E-1,((30[&rate=5.480204057033637E-4]:6.418366507617E-1,(((31[&rate=5.480204057033637E-4]:6.108377095225E-1,14[&rate=5.480204057033637E-4]:2.641685826897E0)[&rate=5.480204057033637E-4]:5.186019214524E-2,34[&rate=5.480204057033637E-4]:5.370148415586E-1)[&rate=5.480204057033637E-4]:3.112852311103E-2,61[&rate=5.480204057033637E-4]:7.594001952707E-1)[&rate=5.480204057033637E-4]:2.6550347259E-3)[&rate=5.480204057033637E-4]:1.491520828084E-1,((32[&rate=5.480204057033637E-4]:7.448620615445E-1,37[&rate=5.480204057033637E-4]:6.601626079924E-1)[&rate=5.480204057033637E-4]:6.80090348598E-2,((36[&rate=5.480204057033637E-4]:7.579253120322E-1,(33[&rate=5.480204057033637E-4]:7.195655444258E-1,35[&rate=5.480204057033637E-4]:7.332267466114E-1)[&rate=5.480204057033637E-4]:2.840641923521E-3)[&rate=5.480204057033637E-4]:8.122649101176E-3,(((((39[&rate=5.480204057033637E-4]:1.521840966566E-2,(22[&rate=5.480204057033637E-4]:9.81559100166E-1,(1[&rate=5.480204057033637E-4]:1.276677373524E-1,(26[&rate=5.480204057033637E-4]:8.211695566114E-1,19[&rate=5.480204057033637E-4]:7.965120223649E-1)[&rate=5.480204057033637E-4]:9.279955060394E-2)[&rate=5.480204057033637E-4]:7.306944500544E-2)[&rate=5.480204057033637E-4]:1.95303145116E-1)[&rate=5.480204057033637E-4]:7.288239217548E-2,((55[&rate=5.480204057033637E-4]:5.40976405486E-1,10[&rate=5.480204057033637E-4]:5.601544876778E-1)[&rate=5.480204057033637E-4]:3.148067071696E-1,((18[&rate=5.480204057033637E-4]:3.669517406607E-1,23[&rate=5.480204057033637E-4]:3.861298228524E-1)[&rate=5.480204057033637E-4]:3.443251402187E-1,21[&rate=5.480204057033637E-4]:7.194960589614E-1)[&rate=5.480204057033637E-4]:2.403966427351E-1)[&rate=5.480204057033637E-4]:2.788930316513E-1)[&rate=5.480204057033637E-4]:5.153148920825E-2,(((56[&rate=5.480204057033637E-4]:2.555550357478E-1,(60[&rate=5.480204057033637E-4]:2.552920886468E-1,59[&rate=5.480204057033637E-4]:2.498126365919E-1)[&rate=5.480204057033637E-4]:3.002673128576E-3)[&rate=5.480204057033637E-4]:1.824644253614E-1,57[&rate=5.480204057033637E-4]:4.407591871368E-1)[&rate=5.480204057033637E-4]:9.048700321896E-1,((((((27[&rate=5.480204057033637E-4]:2.782456001393E-1,4[&rate=5.480204057033637E-4]:1.056428604133E-1)[&rate=5.480204057033637E-4]:5.413035641892E-1,(8[&rate=5.480204057033637E-4]:3.523312887389E-1,53[&rate=5.480204057033637E-4]:3.632901928486E-1)[&rate=5.480204057033637E-4]:3.439302043567E-1)[&rate=5.480204057033637E-4]:6.257725403062E-2,48[&rate=5.480204057033637E-4]:7.670579252083E-1)[&rate=5.480204057033637E-4]:7.148520849779E-2,(49[&rate=5.480204057033637E-4]:7.819357564123E-1,(46[&rate=5.480204057033637E-4]:6.259891436663E-1,41[&rate=5.480204057033637E-4]:6.040713354472E-1)[&rate=5.480204057033637E-4]:1.504671606913E-1)[&rate=5.480204057033637E-4]:5.660737729376E-2)[&rate=5.480204057033637E-4]:1.095581524831E-1,(12[&rate=5.480204057033637E-4]:5.23277368013E-1,15[&rate=5.480204057033637E-4]:5.616335323967E-1)[&rate=5.480204057033637E-4]:4.248239181762E-1)[&rate=5.480204057033637E-4]:1.6180304471E-1,((((45[&rate=5.480204057033637E-4]:6.551489671217E-1,((43[&rate=5.480204057033637E-4]:3.961066840151E-1,(50[&rate=5.480204057033637E-4]:2.092353657835E-1,40[&rate=5.480204057033637E-4]:2.695093383862E-1)[&rate=5.480204057033637E-4]:1.265973456289E-1)[&rate=5.480204057033637E-4]:2.088070016026E-1,44[&rate=5.480204057033637E-4]:6.021739595904E-1)[&rate=5.480204057033637E-4]:3.105719931228E-2)[&rate=5.480204057033637E-4]:1.487172668485E-1,51[&rate=5.480204057033637E-4]:7.244141791757E-1)[&rate=5.480204057033637E-4]:1.903298928397E-2,(17[&rate=5.480204057033637E-4]:6.283852957617E-1,11[&rate=5.480204057033637E-4]:5.90029131378E-1)[&rate=5.480204057033637E-4]:2.356098179036E-1)[&rate=5.480204057033637E-4]:1.916513264055E-1,((63[&rate=5.480204057033637E-4]:3.804820576979E-1,58[&rate=5.480204057033637E-4]:3.777423316705E-1)[&rate=5.480204057033637E-4]:4.496872779707E-1,((42[&rate=5.480204057033637E-4]:2.58258644913E-1,(54[&rate=5.480204057033637E-4]:4.466924348889E-1,47[&rate=5.480204057033637E-4]:2.713499691355E-1)[&rate=5.480204057033637E-4]:3.347031941844E-3)[&rate=5.480204057033637E-4]:2.650184926966E-1,52[&rate=5.480204057033637E-4]:4.630031650068E-1)[&rate=5.480204057033637E-4]:3.288100062781E-1)[&rate=5.480204057033637E-4]:1.432853235804E-1)[&rate=5.480204057033637E-4]:9.261405521212E-2)[&rate=5.480204057033637E-4]:6.312214870085E-2)[&rate=5.480204057033637E-4]:4.057841418886E-2)[&rate=5.480204057033637E-4]:1.442207424211E-1,((16[&rate=5.480204057033637E-4]:7.433367409781E-1,3[&rate=5.480204057033637E-4]:6.282682478275E-1)[&rate=5.480204057033637E-4]:4.956999253382E-2,((13[&rate=5.480204057033637E-4]:6.359142480275E-1,9[&rate=5.480204057033637E-4]:5.97558083644E-1)[&rate=5.480204057033637E-4]:7.22055737813E-2,5[&rate=5.480204057033637E-4]:6.53325301261E-1)[&rate=5.480204057033637E-4]:7.656773362086E-2)[&rate=5.480204057033637E-4]:6.032750670818E-1)[&rate=5.480204057033637E-4]:5.315303584315E-1,38[&rate=5.480204057033637E-4]:8.09903939847E-1)[&rate=5.480204057033637E-4]:7.790349562366E-1)[&rate=5.480204057033637E-4]:5.775209701945E-2)[&rate=5.480204057033637E-4]:1.174618994608E-1)[&rate=5.480204057033637E-4]:4.484890174988E-2);
tree STATE_16836000 [&joint=-18004.79262226505,lnP=-18004.79262226505] = [&R] ((((35[&rate=5.217037304228662E-4]:6.902506665807E-1,(((((59[&rate=5.217037304228662E-4]:3.358965021159E-1,(60[&rate=5.217037304228662E-4]:2.445834948136E-1,56[&rate=5.217037304228662E-4]:2.418437687861E-1)[&rate=5.217037304228662E-4]:9.679245935724E-2)[&rate=5.217037304228662E-4]:3.054857401683E-1,57[&rate=5.217037304228662E-4]:6.468616943392E-1)[&rate=5.217037304228662E-4]:7.035626345916E-1,(((39[&rate=5.217037304228662E-4]:9.282793837984E-3,((55[&rate=5.217037304228662E-4]:6.360071645283E-1,10[&rate=5.217037304228662E-4]:6.5518524672E-1)[&rate=5.217037304228662E-4]:1.381906858968E-1,((18[&rate=5.217037304228662E-4]:4.722551734127E-1,23[&rate=5.217037304228662E-4]:4.914332556045E-1)[&rate=5.217037304228662E-4]:2.665877514123E-1,21[&rate=5.217037304228662E-4]:7.470621029071E-1)[&rate=5.217037304228662E-4]:1.31245336559E-1)[&rate=5.217037304228662E-4]:2.816602858786E-1)[&rate=5.217037304228662E-4]:2.246298806945E-2,(22[&rate=5.217037304228662E-4]:1.051654499895E0,((26[&rate=5.217037304228662E-4]:7.665111024097E-1,19[&rate=5.217037304228662E-4]:7.418535681632E-1)[&rate=5.217037304228662E-4]:1.362408693515E-1,1[&rate=5.217037304228662E-4]:1.164506018982E-1)[&rate=5.217037304228662E-4]:1.543819801884E-1)[&rate=5.217037304228662E-4]:1.417351176289E-1)[&rate=5.217037304228662E-4]:6.197128441182E-2,((((27[&rate=5.217037304228662E-4]:2.617622230692E-1,4[&rate=5.217037304228662E-4]:8.915948334316E-2)[&rate=5.217037304228662E-4]:5.425228991191E-1,(8[&rate=5.217037304228662E-4]:5.41540347146E-1,(48[&rate=5.217037304228662E-4]:3.73345881388E-1,53[&rate=5.217037304228662E-4]:3.760856074155E-1)[&rate=5.217037304228662E-4]:1.764136438401E-1)[&rate=5.217037304228662E-4]:1.394571038094E-1)[&rate=5.217037304228662E-4]:2.968585384512E-1,((49[&rate=5.217037304228662E-4]:6.142980833232E-1,(41[&rate=5.217037304228662E-4]:4.894731561386E-1,46[&rate=5.217037304228662E-4]:5.113909643577E-1)[&rate=5.217037304228662E-4]:9.742766691075E-2)[&rate=5.217037304228662E-4]:3.104131740314E-1,(12[&rate=5.217037304228662E-4]:6.218290190877E-1,15[&rate=5.217037304228662E-4]:6.601851834714E-1)[&rate=5.217037304228662E-4]:3.028822382669E-1)[&rate=5.217037304228662E-4]:6.136391013411E-2)[&rate=5.217037304228662E-4]:1.004481688357E-1,(((17[&rate=5.217037304228662E-4]:6.745995146682E-1,11[&rate=5.217037304228662E-4]:6.362433502845E-1)[&rate=5.217037304228662E-4]:2.352919549215E-1,(51[&rate=5.217037304228662E-4]:7.854485496817E-1,(45[&rate=5.217037304228662E-4]:6.168050066597E-1,((44[&rate=5.217037304228662E-4]:3.08868799249E-1,43[&rate=5.217037304228662E-4]:3.116085252764E-1)[&rate=5.217037304228662E-4]:3.894177456938E-2,(50[&rate=5.217037304228662E-4]:1.079516513558E-1,40[&rate=5.217037304228662E-4]:1.682256239586E-1)[&rate=5.217037304228662E-4]:1.823246758871E-1)[&rate=5.217037304228662E-4]:2.470766246222E-1)[&rate=5.217037304228662E-4]:2.480955978165E-1)[&rate=5.217037304228662E-4]:3.894974702442E-3)[&rate=5.217037304228662E-4]:7.718748431523E-2,((52[&rate=5.217037304228662E-4]:6.957421678004E-1,(63[&rate=5.217037304228662E-4]:3.217052536829E-1,58[&rate=5.217037304228662E-4]:3.189655276555E-1)[&rate=5.217037304228662E-4]:4.123930785012E-1)[&rate=5.217037304228662E-4]:8.283214476406E-2,(47[&rate=5.217037304228662E-4]:3.054754594436E-1,(54[&rate=5.217037304228662E-4]:4.387268199643E-1,42[&rate=5.217037304228662E-4]:2.469459980466E-1)[&rate=5.217037304228662E-4]:4.209110523266E-2)[&rate=5.217037304228662E-4]:5.49811181888E-1)[&rate=5.217037304228662E-4]:8.795669613485E-2)[&rate=5.217037304228662E-4]:1.378005468032E-1)[&rate=5.217037304228662E-4]:8.116633273446E-2)[&rate=5.217037304228662E-4]:1.013192014565E-2)[&rate=5.217037304228662E-4]:2.523771835298E-1,((5[&rate=5.217037304228662E-4]:9.461758248578E-1,(16[&rate=5.217037304228662E-4]:9.379910277866E-1,(13[&rate=5.217037304228662E-4]:7.358595167586E-1,9[&rate=5.217037304228662E-4]:6.975033523751E-1)[&rate=5.217037304228662E-4]:1.939123329457E-1)[&rate=5.217037304228662E-4]:7.119849570134E-2)[&rate=5.217037304228662E-4]:2.331462768166E-1,3[&rate=5.217037304228662E-4]:1.127267307154E0)[&rate=5.217037304228662E-4]:2.262191368135E-1)[&rate=5.217037304228662E-4]:5.46774559605E-1,38[&rate=5.217037304228662E-4]:8.975212775448E-1)[&rate=5.217037304228662E-4]:6.374782474834E-1)[&rate=5.217037304228662E-4]:8.957461095916E-2,(32[&rate=5.217037304228662E-4]:2.352785778652E-1,37[&rate=5.217037304228662E-4]:1.505791243131E-1)[&rate=5.217037304228662E-4]:5.554756614234E-1)[&rate=5.217037304228662E-4]:5.373775848562E-2,((((31[&rate=5.217037304228662E-4]:6.563256732387E-1,30[&rate=5.217037304228662E-4]:6.016808644957E-1)[&rate=5.217037304228662E-4]:2.744015486817E-2,((61[&rate=5.217037304228662E-4]:7.013342038413E-1,29[&rate=5.217037304228662E-4]:5.811156246064E-1)[&rate=5.217037304228662E-4]:1.795442998753E-2,34[&rate=5.217037304228662E-4]:5.280318032277E-1)[&rate=5.217037304228662E-4]:3.005096476996E-2)[&rate=5.217037304228662E-4]:3.606660681839E-2,62[&rate=5.217037304228662E-4]:7.225646753626E-1)[&rate=5.217037304228662E-4]:1.309549259624E-2,(((28[&rate=5.217037304228662E-4]:1.045928397271E0,((24[&rate=5.217037304228662E-4]:6.198806419532E-1,(6[&rate=5.217037304228662E-4]:2.342163212307E-1,7[&rate=5.217037304228662E-4]:2.342163212307E-1)[&rate=5.217037304228662E-4]:2.788150056539E-1)[&rate=5.217037304228662E-4]:3.165727520786E-1,(20[&rate=5.217037304228662E-4]:3.771289398354E-1,25[&rate=5.217037304228662E-4]:3.935672959997E-1)[&rate=5.217037304228662E-4]:5.483655500867E-1)[&rate=5.217037304228662E-4]:6.563938680094E-2)[&rate=5.217037304228662E-4]:1.569900927972E-1,2[&rate=5.217037304228662E-4]:9.755212297942E-1)[&rate=5.217037304228662E-4]:1.517667156857E0,14[&rate=5.217037304228662E-4]:2.621955509939E0)[&rate=5.217037304228662E-4]:1.418205349566E-1)[&rate=5.217037304228662E-4]:2.686461670069E-2)[&rate=5.217037304228662E-4]:1.120175490732E-1,(33[&rate=5.217037304228662E-4]:5.338499189905E-1,36[&rate=5.217037304228662E-4]:5.693690446734E-1)[&rate=5.217037304228662E-4]:3.980694639226E-1);
tree STATE_16838000 [&joint=-18022.954081465134,lnP=-18022.954081465134] = [&R] (((((5[&rate=5.33364524382156E-4]:1.074321260302E0,((13[&rate=5.33364524382156E-4]:7.4546076103E-1,9[&rate=5.33364524382156E-4]:7.071045966466E-1)[&rate=5.33364524382156E-4]:2.47262005582E-1,16[&rate=5.33364524382156E-4]:1.000941944694E0)[&rate=5.33364524382156E-4]:1.363930142374E-1)[&rate=5.33364524382156E-4]:2.769223290378E-1,((((39[&rate=5.33364524382156E-4]:1.652281508078E-4,((55[&rate=5.33364524382156E-4]:5.928884887492E-1,10[&rate=5.33364524382156E-4]:6.120665709409E-1)[&rate=5.33364524382156E-4]:2.438268764071E-1,((18[&rate=5.33364524382156E-4]:6.247334267947E-1,23[&rate=5.33364524382156E-4]:6.439115089864E-1)[&rate=5.33364524382156E-4]:2.888358518833E-2,21[&rate=5.33364524382156E-4]:6.618361900651E-1)[&rate=5.33364524382156E-4]:2.789887641321E-1)[&rate=5.33364524382156E-4]:2.100252054603E-1)[&rate=5.33364524382156E-4]:3.065043785434E-3,(22[&rate=5.33364524382156E-4]:1.013995874639E0,((26[&rate=5.33364524382156E-4]:9.291947839346E-1,19[&rate=5.33364524382156E-4]:9.045372496881E-1)[&rate=5.33364524382156E-4]:4.171427254566E-2,1[&rate=5.33364524382156E-4]:1.846076866173E-1)[&rate=5.33364524382156E-4]:4.8566270214E-2)[&rate=5.33364524382156E-4]:1.508782329131E-1)[&rate=5.33364524382156E-4]:1.603970686549E-1,((((56[&rate=5.33364524382156E-4]:2.628463616692E-1,59[&rate=5.33364524382156E-4]:2.601066356419E-1)[&rate=5.33364524382156E-4]:7.864041367905E-2,60[&rate=5.33364524382156E-4]:3.442265013759E-1)[&rate=5.33364524382156E-4]:3.506965022936E-1,57[&rate=5.33364524382156E-4]:6.949230036695E-1)[&rate=5.33364524382156E-4]:6.77872808189E-1,((((((27[&rate=5.33364524382156E-4]:3.201874531715E-1,4[&rate=5.33364524382156E-4]:1.475847134455E-1)[&rate=5.33364524382156E-4]:6.531284056603E-1,8[&rate=5.33364524382156E-4]:8.500281875989E-1)[&rate=5.33364524382156E-4]:8.840742448113E-3,(48[&rate=5.33364524382156E-4]:1.015852964935E-1,53[&rate=5.33364524382156E-4]:1.043250225211E-1)[&rate=5.33364524382156E-4]:7.655028116356E-1)[&rate=5.33364524382156E-4]:5.598880094057E-2,((41[&rate=5.33364524382156E-4]:5.782586118582E-1,46[&rate=5.33364524382156E-4]:6.001764200773E-1)[&rate=5.33364524382156E-4]:2.713248151929E-1,(12[&rate=5.33364524382156E-4]:5.760540423134E-1,15[&rate=5.33364524382156E-4]:6.144102066971E-1)[&rate=5.33364524382156E-4]:3.009266450115E-1)[&rate=5.33364524382156E-4]:4.609622174471E-2)[&rate=5.33364524382156E-4]:3.10488992183E-2,49[&rate=5.33364524382156E-4]:9.541258082879E-1)[&rate=5.33364524382156E-4]:7.527012267144E-2,((((44[&rate=5.33364524382156E-4]:1.926219189976E-1,43[&rate=5.33364524382156E-4]:1.953616450249E-1)[&rate=5.33364524382156E-4]:4.789615927887E-1,(45[&rate=5.33364524382156E-4]:5.57624709165E-1,(50[&rate=5.33364524382156E-4]:1.358974234713E-1,40[&rate=5.33364524382156E-4]:1.961713960741E-1)[&rate=5.33364524382156E-4]:3.422752308991E-1)[&rate=5.33364524382156E-4]:1.358766108404E-1)[&rate=5.33364524382156E-4]:1.98694331886E-1,(51[&rate=5.33364524382156E-4]:6.455763512307E-1,(17[&rate=5.33364524382156E-4]:5.479489230967E-1,11[&rate=5.33364524382156E-4]:5.09592758713E-1)[&rate=5.33364524382156E-4]:2.181753733395E-1)[&rate=5.33364524382156E-4]:1.671672458662E-1)[&rate=5.33364524382156E-4]:4.78023193717E-2,(((42[&rate=5.33364524382156E-4]:5.031412627915E-1,(54[&rate=5.33364524382156E-4]:2.405510873349E-1,47[&rate=5.33364524382156E-4]:6.520862158151E-2)[&rate=5.33364524382156E-4]:4.543709973743E-1)[&rate=5.33364524382156E-4]:8.59889784552E-2,(63[&rate=5.33364524382156E-4]:2.328677156769E-1,58[&rate=5.33364524382156E-4]:2.301279896496E-1)[&rate=5.33364524382156E-4]:3.343447173507E-1)[&rate=5.33364524382156E-4]:2.696352647553E-1,52[&rate=5.33364524382156E-4]:7.984915333992E-1)[&rate=5.33364524382156E-4]:6.205438306933E-2)[&rate=5.33364524382156E-4]:8.665823366896E-2)[&rate=5.33364524382156E-4]:1.707971411729E-1)[&rate=5.33364524382156E-4]:3.740687119848E-2)[&rate=5.33364524382156E-4]:7.723705024092E-2,3[&rate=5.33364524382156E-4]:1.238124664805E0)[&rate=5.33364524382156E-4]:6.106413001426E-2)[&rate=5.33364524382156E-4]:6.600541790228E-1,38[&rate=5.33364524382156E-4]:9.565032478142E-1)[&rate=5.33364524382156E-4]:7.54584793813E-1,((35[&rate=5.33364524382156E-4]:7.320403021732E-1,(32[&rate=5.33364524382156E-4]:5.592153444766E-1,37[&rate=5.33364524382156E-4]:4.745158909246E-1)[&rate=5.33364524382156E-4]:1.837539194453E-1)[&rate=5.33364524382156E-4]:1.405582006534E-2,(33[&rate=5.33364524382156E-4]:6.713151859767E-1,36[&rate=5.33364524382156E-4]:7.068343116596E-1)[&rate=5.33364524382156E-4]:6.111973407616E-2)[&rate=5.33364524382156E-4]:1.202430609412E-1)[&rate=5.33364524382156E-4]:9.098310244468E-2,((30[&rate=5.33364524382156E-4]:5.137932867432E-1,34[&rate=5.33364524382156E-4]:4.42755035377E-1)[&rate=5.33364524382156E-4]:1.582204309744E-1,(((31[&rate=5.33364524382156E-4]:5.922156674999E-1,62[&rate=5.33364524382156E-4]:5.949479079373E-1)[&rate=5.33364524382156E-4]:8.635519838031E-2,14[&rate=5.33364524382156E-4]:2.709418983254E0)[&rate=5.33364524382156E-4]:2.132363873543E-2,(((28[&rate=5.33364524382156E-4]:9.404336726183E-1,((24[&rate=5.33364524382156E-4]:6.892305905853E-1,(6[&rate=5.33364524382156E-4]:6.529903495375E-2,7[&rate=5.33364524382156E-4]:6.529903495375E-2)[&rate=5.33364524382156E-4]:5.17082240563E-1)[&rate=5.33364524382156E-4]:1.580442726396E-1,(20[&rate=5.33364524382156E-4]:6.043371821521E-1,25[&rate=5.33364524382156E-4]:6.207755383165E-1)[&rate=5.33364524382156E-4]:2.319787769631E-1)[&rate=5.33364524382156E-4]:4.932319295499E-2)[&rate=5.33364524382156E-4]:2.923867774842E-1,2[&rate=5.33364524382156E-4]:1.005423189828E0)[&rate=5.33364524382156E-4]:1.539437092051E0,(29[&rate=5.33364524382156E-4]:5.094670849913E-1,61[&rate=5.33364524382156E-4]:6.296856642262E-1)[&rate=5.33364524382156E-4]:7.866739405894E-2)[&rate=5.33364524382156E-4]:5.711521682241E-2)[&rate=5.33364524382156E-4]:2.676402184489E-2)[&rate=5.33364524382156E-4]:1.568932673606E-1);
tree STATE_16840000 [&joint=-18010.754085454613,lnP=-18010.754085454613] = [&R] ((((((3[&rate=5.69621930384345E-4]:1.349700557259E0,(((39[&rate=5.69621930384345E-4]:2.990945034608E-2,((55[&rate=5.69621930384345E-4]:5.192924742628E-1,10[&rate=5.69621930384345E-4]:5.384705564545E-1)[&rate=5.69621930384345E-4]:1.230840004318E-1,((18[&rate=5.69621930384345E-4]:3.486815341105E-1,23[&rate=5.69621930384345E-4]:3.678596163022E-1)[&rate=5.69621930384345E-4]:1.187709062998E-1,21[&rate=5.69621930384345E-4]:4.756716184923E-1)[&rate=5.69621930384345E-4]:2.708144452433E-1)[&rate=5.69621930384345E-4]:4.341083181172E-1)[&rate=5.69621930384345E-4]:5.040545248819E-2,(22[&rate=5.69621930384345E-4]:1.015791481901E0,((26[&rate=5.69621930384345E-4]:6.821973646609E-1,19[&rate=5.69621930384345E-4]:6.575398304144E-1)[&rate=5.69621930384345E-4]:2.999616474869E-1,1[&rate=5.69621930384345E-4]:1.958576422848E-1)[&rate=5.69621930384345E-4]:3.911192180828E-2)[&rate=5.69621930384345E-4]:2.261672565493E-1)[&rate=5.69621930384345E-4]:9.086801112379E-2,((((56[&rate=5.69621930384345E-4]:2.608165596194E-1,60[&rate=5.69621930384345E-4]:2.63556285647E-1)[&rate=5.69621930384345E-4]:6.648244170317E-2,59[&rate=5.69621930384345E-4]:3.245592752952E-1)[&rate=5.69621930384345E-4]:1.781181303499E-1,57[&rate=5.69621930384345E-4]:5.081568577001E-1)[&rate=5.69621930384345E-4]:7.898325342796E-1,((((27[&rate=5.69621930384345E-4]:4.920389847246E-1,4[&rate=5.69621930384345E-4]:3.194362449985E-1)[&rate=5.69621930384345E-4]:4.733598860343E-1,(8[&rate=5.69621930384345E-4]:8.15485820012E-1,((12[&rate=5.69621930384345E-4]:3.854108653373E-1,15[&rate=5.69621930384345E-4]:4.23767029721E-1)[&rate=5.69621930384345E-4]:3.452304365908E-1,48[&rate=5.69621930384345E-4]:7.306413019281E-1)[&rate=5.69621930384345E-4]:9.306369616597E-2)[&rate=5.69621930384345E-4]:2.662537951396E-2)[&rate=5.69621930384345E-4]:9.631014599495E-2,((41[&rate=5.69621930384345E-4]:5.047457608019E-1,46[&rate=5.69621930384345E-4]:5.26663569021E-1)[&rate=5.69621930384345E-4]:3.025329303683E-1,(53[&rate=5.69621930384345E-4]:4.555395930091E-1,49[&rate=5.69621930384345E-4]:4.527998669815E-1)[&rate=5.69621930384345E-4]:3.818760844625E-1)[&rate=5.69621930384345E-4]:1.11964572159E-1)[&rate=5.69621930384345E-4]:1.027308271478E-1,(52[&rate=5.69621930384345E-4]:7.920309846826E-1,(((17[&rate=5.69621930384345E-4]:2.899414034951E-1,11[&rate=5.69621930384345E-4]:2.515852391114E-1)[&rate=5.69621930384345E-4]:5.514724682824E-1,((45[&rate=5.69621930384345E-4]:6.527122355199E-1,(44[&rate=5.69621930384345E-4]:5.655146788907E-1,(43[&rate=5.69621930384345E-4]:5.102980642533E-1,(50[&rate=5.69621930384345E-4]:1.490988678649E-2,40[&rate=5.69621930384345E-4]:7.518385938926E-2)[&rate=5.69621930384345E-4]:4.35114204864E-1)[&rate=5.69621930384345E-4]:5.795634066471E-2)[&rate=5.69621930384345E-4]:6.527974841011E-2)[&rate=5.69621930384345E-4]:1.212213642489E-1,51[&rate=5.69621930384345E-4]:6.944815449743E-1)[&rate=5.69621930384345E-4]:2.638438159766E-2)[&rate=5.69621930384345E-4]:4.724303170902E-2,(((42[&rate=5.69621930384345E-4]:1.399665981367E-1,54[&rate=5.69621930384345E-4]:3.317474200544E-1)[&rate=5.69621930384345E-4]:1.487131433262E-1,47[&rate=5.69621930384345E-4]:3.051180976272E-1)[&rate=5.69621930384345E-4]:3.277034386644E-1,(63[&rate=5.69621930384345E-4]:2.731977439191E-1,58[&rate=5.69621930384345E-4]:2.704580178918E-1)[&rate=5.69621930384345E-4]:3.21267627989E-1)[&rate=5.69621930384345E-4]:2.119997507565E-1)[&rate=5.69621930384345E-4]:2.392202640169E-2)[&rate=5.69621930384345E-4]:1.751485852463E-1)[&rate=5.69621930384345E-4]:7.601530150262E-2)[&rate=5.69621930384345E-4]:1.197688644442E-1)[&rate=5.69621930384345E-4]:1.812573693285E-1)[&rate=5.69621930384345E-4]:4.113408214426E-2,(5[&rate=5.69621930384345E-4]:8.538950816952E-1,((13[&rate=5.69621930384345E-4]:2.97079640903E-1,9[&rate=5.69621930384345E-4]:2.587234765196E-1)[&rate=5.69621930384345E-4]:2.896029535388E-1,16[&rate=5.69621930384345E-4]:5.949017725242E-1)[&rate=5.69621930384345E-4]:3.220070078012E-1)[&rate=5.69621930384345E-4]:5.889943522288E-1)[&rate=5.69621930384345E-4]:4.771531348639E-1,38[&rate=5.69621930384345E-4]:8.652480482399E-1)[&rate=5.69621930384345E-4]:6.327498115984E-1,(32[&rate=5.69621930384345E-4]:4.427662690889E-1,37[&rate=5.69621930384345E-4]:3.580668155368E-1)[&rate=5.69621930384345E-4]:2.214116940507E-1)[&rate=5.69621930384345E-4]:1.833279527843E-1,(30[&rate=5.69621930384345E-4]:6.218587808358E-1,(31[&rate=5.69621930384345E-4]:6.671905415981E-1,(14[&rate=5.69621930384345E-4]:2.680515175339E0,(((61[&rate=5.69621930384345E-4]:5.539336994506E-1,((28[&rate=5.69621930384345E-4]:8.81461019045E-1,((24[&rate=5.69621930384345E-4]:6.736709230188E-1,(6[&rate=5.69621930384345E-4]:2.943561057928E-1,7[&rate=5.69621930384345E-4]:2.943561057928E-1)[&rate=5.69621930384345E-4]:2.724655021575E-1)[&rate=5.69621930384345E-4]:1.139613779565E-1,(20[&rate=5.69621930384345E-4]:2.731523565616E-1,25[&rate=5.69621930384345E-4]:2.89590712726E-1)[&rate=5.69621930384345E-4]:5.03521040304E-1)[&rate=5.69621930384345E-4]:4.999310163136E-2)[&rate=5.69621930384345E-4]:1.171299186001E-1,2[&rate=5.69621930384345E-4]:7.711936773711E-1)[&rate=5.69621930384345E-4]:1.619247245674E0)[&rate=5.69621930384345E-4]:6.501714421827E-2,29[&rate=5.69621930384345E-4]:4.98732264434E-1)[&rate=5.69621930384345E-4]:3.577186838098E-2,(34[&rate=5.69621930384345E-4]:4.154363152373E-1,62[&rate=5.69621930384345E-4]:5.438516157838E-1)[&rate=5.69621930384345E-4]:4.80295662115E-2)[&rate=5.69621930384345E-4]:6.051811640725E-2)[&rate=5.69621930384345E-4]:1.75234836329E-2)[&rate=5.69621930384345E-4]:9.313047980675E-3)[&rate=5.69621930384345E-4]:8.6302872793E-2)[&rate=5.69621930384345E-4]:1.787040253301E-3,((33[&rate=5.69621930384345E-4]:5.982490999029E-1,36[&rate=5.69621930384345E-4]:6.337682255858E-1)[&rate=5.69621930384345E-4]:6.413783615536E-2,35[&rate=5.69621930384345E-4]:6.760481382439E-1)[&rate=5.69621930384345E-4]:1.623158561845E-1);
tree STATE_16842000 [&joint=-18009.259033737213,lnP=-18009.259033737213] = [&R] (((((((((20[&rate=5.701914862733077E-4]:4.470468632879E-1,25[&rate=5.701914862733077E-4]:4.634852194523E-1)[&rate=5.701914862733077E-4]:3.686192077951E-1,(28[&rate=5.701914862733077E-4]:8.251153313615E-1,(24[&rate=5.701914862733077E-4]:6.587396798638E-1,(6[&rate=5.701914862733077E-4]:1.022292431821E-1,7[&rate=5.701914862733077E-4]:1.022292431821E-1)[&rate=5.701914862733077E-4]:4.496611216132E-1)[&rate=5.701914862733077E-4]:1.225400350592E-1)[&rate=5.701914862733077E-4]:4.534526026952E-2)[&rate=5.701914862733077E-4]:4.358921223738E-1,2[&rate=5.701914862733077E-4]:1.078955453731E0)[&rate=5.701914862733077E-4]:1.387975802711E0,61[&rate=5.701914862733077E-4]:6.304240328472E-1)[&rate=5.701914862733077E-4]:3.66402914171E-3,30[&rate=5.701914862733077E-4]:5.13869482754E-1)[&rate=5.701914862733077E-4]:1.53159590627E-2,(34[&rate=5.701914862733077E-4]:4.049063983784E-1,62[&rate=5.701914862733077E-4]:5.333216989249E-1)[&rate=5.701914862733077E-4]:5.324079207215E-2)[&rate=5.701914862733077E-4]:1.536234396676E-2,(14[&rate=5.701914862733077E-4]:2.529898705983E0,29[&rate=5.701914862733077E-4]:4.444057798658E-1)[&rate=5.701914862733077E-4]:1.001420059177E-1)[&rate=5.701914862733077E-4]:1.411520095164E-2,(((33[&rate=5.701914862733077E-4]:5.811295229683E-1,36[&rate=5.701914862733077E-4]:6.166486486512E-1)[&rate=5.701914862733077E-4]:6.708205455173E-2,(32[&rate=5.701914862733077E-4]:5.194691942657E-1,(31[&rate=5.701914862733077E-4]:3.346597067156E-1,37[&rate=5.701914862733077E-4]:3.346597067156E-1)[&rate=5.701914862733077E-4]:1.00110033998E-1)[&rate=5.701914862733077E-4]:1.533325471887E-1)[&rate=5.701914862733077E-4]:1.093664800578E-2,35[&rate=5.701914862733077E-4]:6.728094277114E-1)[&rate=5.701914862733077E-4]:1.426885956997E-2)[&rate=5.701914862733077E-4]:1.276927790954E-1,((((((((55[&rate=5.701914862733077E-4]:4.274589913553E-1,10[&rate=5.701914862733077E-4]:4.466370735471E-1)[&rate=5.701914862733077E-4]:3.010317208428E-1,((18[&rate=5.701914862733077E-4]:4.520265272605E-1,23[&rate=5.701914862733077E-4]:4.712046094523E-1)[&rate=5.701914862733077E-4]:2.428939565299E-1,21[&rate=5.701914862733077E-4]:7.031396618725E-1)[&rate=5.701914862733077E-4]:1.294606393666E-1)[&rate=5.701914862733077E-4]:4.395671501051E-1,(39[&rate=5.701914862733077E-4]:6.174354252156E-2,(22[&rate=5.701914862733077E-4]:9.092251275928E-1,((26[&rate=5.701914862733077E-4]:5.8935798193E-1,19[&rate=5.701914862733077E-4]:5.647004476836E-1)[&rate=5.701914862733077E-4]:2.66732915923E-1,1[&rate=5.701914862733077E-4]:6.97895279901E-2)[&rate=5.701914862733077E-4]:5.861368179443E-2)[&rate=5.701914862733077E-4]:3.141622505452E-1)[&rate=5.701914862733077E-4]:5.973897731584E-2)[&rate=5.701914862733077E-4]:2.557499501498E-2,((((60[&rate=5.701914862733077E-4]:3.537844253078E-1,56[&rate=5.701914862733077E-4]:3.510446992803E-1)[&rate=5.701914862733077E-4]:4.948862243861E-2,59[&rate=5.701914862733077E-4]:3.977935956915E-1)[&rate=5.701914862733077E-4]:2.446994308476E-1,57[&rate=5.701914862733077E-4]:6.479724785941E-1)[&rate=5.701914862733077E-4]:6.137699577059E-1,(((42[&rate=5.701914862733077E-4]:2.277776263494E-1,(47[&rate=5.701914862733077E-4]:1.756583310811E-1,54[&rate=5.701914862733077E-4]:3.510007968345E-1)[&rate=5.701914862733077E-4]:6.855765143258E-2)[&rate=5.701914862733077E-4]:5.02800723921E-1,((63[&rate=5.701914862733077E-4]:1.574941220476E-1,58[&rate=5.701914862733077E-4]:1.547543960202E-1)[&rate=5.701914862733077E-4]:5.041732443381E-1,52[&rate=5.701914862733077E-4]:6.23311202002E-1)[&rate=5.701914862733077E-4]:4.699317566556E-2)[&rate=5.701914862733077E-4]:1.557566572705E-1,((45[&rate=5.701914862733077E-4]:6.22370731567E-1,((43[&rate=5.701914862733077E-4]:1.54084836216E-1,44[&rate=5.701914862733077E-4]:1.513451101887E-1)[&rate=5.701914862733077E-4]:1.989461559524E-1,(50[&rate=5.701914862733077E-4]:2.365922587657E-2,40[&rate=5.701914862733077E-4]:8.393319847935E-2)[&rate=5.701914862733077E-4]:2.690977936891E-1)[&rate=5.701914862733077E-4]:2.501616572068E-1)[&rate=5.701914862733077E-4]:1.60795584559E-1,(51[&rate=5.701914862733077E-4]:6.105986657775E-1,(17[&rate=5.701914862733077E-4]:6.295141568537E-1,11[&rate=5.701914862733077E-4]:5.911579924701E-1)[&rate=5.701914862733077E-4]:1.016324541293E-1)[&rate=5.701914862733077E-4]:9.311559555401E-2)[&rate=5.701914862733077E-4]:1.223467736066E-1)[&rate=5.701914862733077E-4]:1.808868808138E-1)[&rate=5.701914862733077E-4]:1.318904210182E-1)[&rate=5.701914862733077E-4]:2.290142373673E-2,((8[&rate=5.701914862733077E-4]:6.871838763209E-1,(((27[&rate=5.701914862733077E-4]:2.157925500297E-1,4[&rate=5.701914862733077E-4]:4.318981030371E-2)[&rate=5.701914862733077E-4]:4.969912955431E-1,48[&rate=5.701914862733077E-4]:5.977153524221E-1)[&rate=5.701914862733077E-4]:2.646837867802E-2,(12[&rate=5.701914862733077E-4]:3.330917912035E-1,15[&rate=5.701914862733077E-4]:3.714479555872E-1)[&rate=5.701914862733077E-4]:2.910919398965E-1)[&rate=5.701914862733077E-4]:7.12193233029E-2)[&rate=5.701914862733077E-4]:1.388017826444E-1,((49[&rate=5.701914862733077E-4]:7.040130501037E-1,(53[&rate=5.701914862733077E-4]:5.680140901663E-1,46[&rate=5.701914862733077E-4]:5.59794912084E-1)[&rate=5.701914862733077E-4]:1.38738685965E-1)[&rate=5.701914862733077E-4]:5.678949906362E-2,41[&rate=5.701914862733077E-4]:7.334052888935E-1)[&rate=5.701914862733077E-4]:7.340228788006E-2)[&rate=5.701914862733077E-4]:4.097267042813E-1)[&rate=5.701914862733077E-4]:2.991665959584E-1,3[&rate=5.701914862733077E-4]:1.46638580852E0)[&rate=5.701914862733077E-4]:9.328788822166E-2,((13[&rate=5.701914862733077E-4]:5.138626404311E-1,9[&rate=5.701914862733077E-4]:4.755064760477E-1)[&rate=5.701914862733077E-4]:7.230556792431E-1,(16[&rate=5.701914862733077E-4]:7.840830762981E-1,5[&rate=5.701914862733077E-4]:7.21069377668E-1)[&rate=5.701914862733077E-4]:4.610544214584E-1)[&rate=5.701914862733077E-4]:4.296046921359E-1)[&rate=5.701914862733077E-4]:7.697980843578E-1,38[&rate=5.701914862733077E-4]:1.326732055072E0)[&rate=5.701914862733077E-4]:3.327878697522E-1);
tree STATE_16844000 [&joint=-18016.950412461225,lnP=-18016.950412461225] = [&R] ((((28[&rate=5.299532994026936E-4]:8.041148236348E-1,((20[&rate=5.299532994026936E-4]:3.336931872684E-1,25[&rate=5.299532994026936E-4]:3.501315434328E-1)[&rate=5.299532994026936E-4]:3.239259048149E-1,(24[&rate=5.299532994026936E-4]:5.270277527169E-1,(6[&rate=5.299532994026936E-4]:1.889680694577E-1,7[&rate=5.299532994026936E-4]:1.889680694577E-1)[&rate=5.299532994026936E-4]:2.312103681906E-1)[&rate=5.299532994026936E-4]:1.415502434761E-1)[&rate=5.299532994026936E-4]:9.170121100345E-2)[&rate=5.299532994026936E-4]:3.49523035695E-1,2[&rate=5.299532994026936E-4]:9.262405990558E-1)[&rate=5.299532994026936E-4]:1.633310271438E0,((29[&rate=5.299532994026936E-4]:4.004088647067E-1,34[&rate=5.299532994026936E-4]:3.293706133405E-1)[&rate=5.299532994026936E-4]:1.911744807033E-1,(((14[&rate=5.299532994026936E-4]:2.594404553283E0,61[&rate=5.299532994026936E-4]:6.291302064008E-1)[&rate=5.299532994026936E-4]:2.347308161447E-2,62[&rate=5.299532994026936E-4]:5.897617579607E-1)[&rate=5.299532994026936E-4]:1.396545773019E-2,(((35[&rate=5.299532994026936E-4]:4.845049590833E-1,(33[&rate=5.299532994026936E-4]:2.894075749139E-1,36[&rate=5.299532994026936E-4]:3.249267005968E-1)[&rate=5.299532994026936E-4]:1.814361819838E-1)[&rate=5.299532994026936E-4]:1.038059716997E-1,(32[&rate=5.299532994026936E-4]:4.82513698132E-1,(31[&rate=5.299532994026936E-4]:2.231767457494E-1,37[&rate=5.299532994026936E-4]:2.231767457494E-1)[&rate=5.299532994026936E-4]:1.746374988305E-1)[&rate=5.299532994026936E-4]:1.167261943997E-1)[&rate=5.299532994026936E-4]:8.492695453227E-2,((((5[&rate=5.299532994026936E-4]:1.010926472015E0,((13[&rate=5.299532994026936E-4]:5.84813688369E-1,9[&rate=5.299532994026936E-4]:5.464575239856E-1)[&rate=5.299532994026936E-4]:4.730717074604E-1,16[&rate=5.299532994026936E-4]:1.066104573912E0)[&rate=5.299532994026936E-4]:7.835596733013E-3)[&rate=5.299532994026936E-4]:3.936476690455E-1,3[&rate=5.299532994026936E-4]:1.35251934654E0)[&rate=5.299532994026936E-4]:5.633887710163E-2,((((55[&rate=5.299532994026936E-4]:7.341031638933E-1,10[&rate=5.299532994026936E-4]:7.53281246085E-1)[&rate=5.299532994026936E-4]:2.710248213037E-1,((18[&rate=5.299532994026936E-4]:6.451417935115E-1,23[&rate=5.299532994026936E-4]:6.643198757032E-1)[&rate=5.299532994026936E-4]:1.899984683769E-1,21[&rate=5.299532994026936E-4]:8.433594399705E-1)[&rate=5.299532994026936E-4]:2.658781342675E-1)[&rate=5.299532994026936E-4]:2.126634355126E-1,(((22[&rate=5.299532994026936E-4]:8.252113426224E-1,1[&rate=5.299532994026936E-4]:4.43894248142E-2)[&rate=5.299532994026936E-4]:7.897897976042E-3,(26[&rate=5.299532994026936E-4]:5.691375754568E-1,19[&rate=5.299532994026936E-4]:5.444800412104E-1)[&rate=5.299532994026936E-4]:2.694511171964E-1)[&rate=5.299532994026936E-4]:4.793772957174E-1,39[&rate=5.299532994026936E-4]:1.508427006995E-1)[&rate=5.299532994026936E-4]:2.037337754438E-2)[&rate=5.299532994026936E-4]:4.695010416648E-2,((((60[&rate=5.299532994026936E-4]:2.805473826721E-1,56[&rate=5.299532994026936E-4]:2.778076566445E-1)[&rate=5.299532994026936E-4]:1.565803070862E-1,59[&rate=5.299532994026936E-4]:4.316482377034E-1)[&rate=5.299532994026936E-4]:1.474621488577E-1,57[&rate=5.299532994026936E-4]:5.84589838616E-1)[&rate=5.299532994026936E-4]:8.503381064759E-1,(((52[&rate=5.299532994026936E-4]:8.684627421804E-1,((63[&rate=5.299532994026936E-4]:2.83326282832E-1,58[&rate=5.299532994026936E-4]:2.805865568046E-1)[&rate=5.299532994026936E-4]:3.946285367352E-1,(42[&rate=5.299532994026936E-4]:3.156207615305E-1,(47[&rate=5.299532994026936E-4]:2.86234314838E-1,54[&rate=5.299532994026936E-4]:4.615767805914E-1)[&rate=5.299532994026936E-4]:4.582480285686E-2)[&rate=5.299532994026936E-4]:3.842518662557E-1)[&rate=5.299532994026936E-4]:2.288640869969E-1)[&rate=5.299532994026936E-4]:6.543598363547E-2,((17[&rate=5.299532994026936E-4]:4.01821030438E-1,11[&rate=5.299532994026936E-4]:3.634648660543E-1)[&rate=5.299532994026936E-4]:5.937996525106E-1,(((43[&rate=5.299532994026936E-4]:4.965875423743E-1,45[&rate=5.299532994026936E-4]:5.15765624566E-1)[&rate=5.299532994026936E-4]:6.634100230132E-4,((50[&rate=5.299532994026936E-4]:1.740467547468E-1,40[&rate=5.299532994026936E-4]:2.343207273496E-1)[&rate=5.299532994026936E-4]:2.095090663173E-1,44[&rate=5.299532994026936E-4]:4.410900676395E-1)[&rate=5.299532994026936E-4]:5.342115873041E-2)[&rate=5.299532994026936E-4]:3.209038306419E-1,51[&rate=5.299532994026936E-4]:7.578808104364E-1)[&rate=5.299532994026936E-4]:1.171919273067E-1)[&rate=5.299532994026936E-4]:5.882598807276E-2)[&rate=5.299532994026936E-4]:1.774771592096E-1,((((((12[&rate=5.299532994026936E-4]:1.378609968925E-1,15[&rate=5.299532994026936E-4]:1.762171612762E-1)[&rate=5.299532994026936E-4]:4.335943217507E-1,(27[&rate=5.299532994026936E-4]:2.931827106887E-1,4[&rate=5.299532994026936E-4]:1.205799709626E-1)[&rate=5.299532994026936E-4]:3.933411011054E-1)[&rate=5.299532994026936E-4]:2.077811287428E-2,49[&rate=5.299532994026936E-4]:5.922334315175E-1)[&rate=5.299532994026936E-4]:3.803827482404E-2,48[&rate=5.299532994026936E-4]:6.302717063416E-1)[&rate=5.299532994026936E-4]:1.89805261714E-3,(53[&rate=5.299532994026936E-4]:5.873436897829E-1,8[&rate=5.299532994026936E-4]:5.763847856733E-1)[&rate=5.299532994026936E-4]:4.75657952034E-2)[&rate=5.299532994026936E-4]:3.717914361937E-1,(46[&rate=5.299532994026936E-4]:5.81296337885E-1,41[&rate=5.299532994026936E-4]:5.593785296659E-1)[&rate=5.299532994026936E-4]:4.171854052128E-1)[&rate=5.299532994026936E-4]:1.896064706948E-1)[&rate=5.299532994026936E-4]:6.875753951837E-2)[&rate=5.299532994026936E-4]:2.981357978426E-2)[&rate=5.299532994026936E-4]:1.934317672582E-1)[&rate=5.299532994026936E-4]:8.527372714698E-1,38[&rate=5.299532994026936E-4]:1.258855769083E0)[&rate=5.299532994026936E-4]:2.591309746793E-1)[&rate=5.299532994026936E-4]:1.527581741629E-3)[&rate=5.299532994026936E-4]:4.52331788994E-2)[&rate=5.299532994026936E-4]:1.124172225426E-2)[&rate=5.299532994026936E-4]:1.459751861543E-3,30[&rate=5.299532994026936E-4]:6.042848195258E-1);
tree STATE_16846000 [&joint=-18001.500669710887,lnP=-18001.500669710887] = [&R] (((((((20[&rate=5.166002428485842E-4]:7.02409241837E-1,25[&rate=5.166002428485842E-4]:7.188475980014E-1)[&rate=5.166002428485842E-4]:3.191479003462E-1,((24[&rate=5.166002428485842E-4]:5.591362471401E-1,(6[&rate=5.166002428485842E-4]:2.336863430952E-1,7[&rate=5.166002428485842E-4]:2.336863430952E-1)[&rate=5.166002428485842E-4]:2.186005889764E-1)[&rate=5.166002428485842E-4]:5.629556549415E-2,28[&rate=5.166002428485842E-4]:6.592674290727E-1)[&rate=5.166002428485842E-4]:4.170842336586E-1)[&rate=5.166002428485842E-4]:9.667772185134E-2,2[&rate=5.166002428485842E-4]:9.456321243085E-1)[&rate=5.166002428485842E-4]:1.420776510337E0,(((5[&rate=5.166002428485842E-4]:9.520094785308E-1,((13[&rate=5.166002428485842E-4]:4.343477083234E-1,9[&rate=5.166002428485842E-4]:3.9599154394E-1)[&rate=5.166002428485842E-4]:2.865340617922E-1,(16[&rate=5.166002428485842E-4]:6.636199759602E-1,3[&rate=5.166002428485842E-4]:5.485514828096E-1)[&rate=5.166002428485842E-4]:6.548097223772E-2)[&rate=5.166002428485842E-4]:2.85922228963E-1)[&rate=5.166002428485842E-4]:4.637915172206E-1,(((39[&rate=5.166002428485842E-4]:5.268818367917E-2,(((55[&rate=5.166002428485842E-4]:4.299863826989E-1,10[&rate=5.166002428485842E-4]:4.491644648906E-1)[&rate=5.166002428485842E-4]:3.494835303432E-1,((18[&rate=5.166002428485842E-4]:5.194725983471E-1,23[&rate=5.166002428485842E-4]:5.386506805389E-1)[&rate=5.166002428485842E-4]:2.440931603649E-1,21[&rate=5.166002428485842E-4]:7.717849367941E-1)[&rate=5.166002428485842E-4]:1.11794565289E-1)[&rate=5.166002428485842E-4]:3.155498079687E-1,(22[&rate=5.166002428485842E-4]:1.015005598948E0,(1[&rate=5.166002428485842E-4]:8.000320475467E-2,(26[&rate=5.166002428485842E-4]:6.492245531175E-1,19[&rate=5.166002428485842E-4]:6.24567018871E-1)[&rate=5.166002428485842E-4]:2.170800215001E-1)[&rate=5.166002428485842E-4]:1.541804763846E-1)[&rate=5.166002428485842E-4]:1.950826152139E-1)[&rate=5.166002428485842E-4]:4.243805134141E-3)[&rate=5.166002428485842E-4]:1.05737158783E-1,(((59[&rate=5.166002428485842E-4]:8.019266955282E-2,56[&rate=5.166002428485842E-4]:8.293239558018E-2)[&rate=5.166002428485842E-4]:1.266434239969E-1,60[&rate=5.166002428485842E-4]:2.123155456047E-1)[&rate=5.166002428485842E-4]:2.159828110671E-1,57[&rate=5.166002428485842E-4]:4.282983566717E-1)[&rate=5.166002428485842E-4]:9.767023282563E-1)[&rate=5.166002428485842E-4]:2.910972143081E-2,((((52[&rate=5.166002428485842E-4]:8.312819990074E-1,(54[&rate=5.166002428485842E-4]:3.830963213357E-1,(47[&rate=5.166002428485842E-4]:7.841529337383E-2,42[&rate=5.166002428485842E-4]:6.197693720945E-2)[&rate=5.166002428485842E-4]:1.293385622085E-1)[&rate=5.166002428485842E-4]:7.002404721922E-1)[&rate=5.166002428485842E-4]:2.01926629977E-1,(63[&rate=5.166002428485842E-4]:4.715058551483E-1,58[&rate=5.166002428485842E-4]:4.68766129121E-1)[&rate=5.166002428485842E-4]:6.000589382198E-1)[&rate=5.166002428485842E-4]:7.245722950124E-3,((51[&rate=5.166002428485842E-4]:8.689564435134E-1,(17[&rate=5.166002428485842E-4]:5.393596341156E-1,11[&rate=5.166002428485842E-4]:5.010034697319E-1)[&rate=5.166002428485842E-4]:4.501447546033E-1)[&rate=5.166002428485842E-4]:1.112020041092E-1,((((50[&rate=5.166002428485842E-4]:4.122971078153E-2,40[&rate=5.166002428485842E-4]:1.015036833843E-1)[&rate=5.166002428485842E-4]:4.419952887931E-1,43[&rate=5.166002428485842E-4]:5.434989721774E-1)[&rate=5.166002428485842E-4]:9.228258193412E-2,44[&rate=5.166002428485842E-4]:6.330418280842E-1)[&rate=5.166002428485842E-4]:1.046106658478E-1,45[&rate=5.166002428485842E-4]:7.59570302151E-1)[&rate=5.166002428485842E-4]:3.00040200266E-1)[&rate=5.166002428485842E-4]:6.0295904312E-2)[&rate=5.166002428485842E-4]:5.219251777471E-2,(((53[&rate=5.166002428485842E-4]:6.733052083116E-1,8[&rate=5.166002428485842E-4]:6.623463042019E-1)[&rate=5.166002428485842E-4]:5.901346298741E-2,((12[&rate=5.166002428485842E-4]:4.261225884805E-1,15[&rate=5.166002428485842E-4]:4.644787528641E-1)[&rate=5.166002428485842E-4]:2.137199190163E-1,(((27[&rate=5.166002428485842E-4]:2.660502485275E-1,4[&rate=5.166002428485842E-4]:9.344750880149E-2)[&rate=5.166002428485842E-4]:3.680635971352E-1,48[&rate=5.166002428485842E-4]:5.190453525118E-1)[&rate=5.166002428485842E-4]:1.099997472245E-1,49[&rate=5.166002428485842E-4]:6.290450997363E-1)[&rate=5.166002428485842E-4]:1.079740776047E-2)[&rate=5.166002428485842E-4]:8.973643777466E-2)[&rate=5.166002428485842E-4]:2.280263044445E-1,(46[&rate=5.166002428485842E-4]:6.076346623714E-1,41[&rate=5.166002428485842E-4]:5.857168541523E-1)[&rate=5.166002428485842E-4]:3.444911352898E-1)[&rate=5.166002428485842E-4]:2.172334008152E-1)[&rate=5.166002428485842E-4]:8.666901610146E-2)[&rate=5.166002428485842E-4]:1.789508633652E-1)[&rate=5.166002428485842E-4]:5.988634524941E-1,38[&rate=5.166002428485842E-4]:9.598699276974E-1)[&rate=5.166002428485842E-4]:4.229770631123E-1)[&rate=5.166002428485842E-4]:1.749401113675E-1,61[&rate=5.166002428485842E-4]:7.048415224184E-1)[&rate=5.166002428485842E-4]:2.36689183744E-2,((30[&rate=5.166002428485842E-4]:5.417373902598E-1,(29[&rate=5.166002428485842E-4]:5.069395152766E-1,34[&rate=5.166002428485842E-4]:4.359012639104E-1)[&rate=5.166002428485842E-4]:3.479787498327E-2)[&rate=5.166002428485842E-4]:5.974933589977E-2,(((32[&rate=5.166002428485842E-4]:3.87658200155E-1,(31[&rate=5.166002428485842E-4]:2.78336343913E-1,37[&rate=5.166002428485842E-4]:2.78336343913E-1)[&rate=5.166002428485842E-4]:2.462240269004E-2)[&rate=5.166002428485842E-4]:2.161853730563E-1,(36[&rate=5.166002428485842E-4]:5.494454192912E-1,33[&rate=5.166002428485842E-4]:5.139262936084E-1)[&rate=5.166002428485842E-4]:6.532711566865E-2)[&rate=5.166002428485842E-4]:5.620196021794E-2,35[&rate=5.166002428485842E-4]:6.491165716806E-1)[&rate=5.166002428485842E-4]:8.078545502531E-2)[&rate=5.166002428485842E-4]:6.805135398312E-3)[&rate=5.166002428485842E-4]:7.553223025549E-2,(14[&rate=5.166002428485842E-4]:2.654469268724E0,62[&rate=5.166002428485842E-4]:6.263533917873E-1)[&rate=5.166002428485842E-4]:1.148477492065E-1);
tree STATE_16848000 [&joint=-18005.163965750722,lnP=-18005.163965750722] = [&R] (((30[&rate=5.788951565995083E-4]:5.061690490265E-1,29[&rate=5.788951565995083E-4]:5.061690490265E-1)[&rate=5.788951565995083E-4]:8.806739003412E-2,34[&rate=5.788951565995083E-4]:5.231981876945E-1)[&rate=5.788951565995083E-4]:9.805775783176E-2,(((35[&rate=5.788951565995083E-4]:5.570718849907E-1,(36[&rate=5.788951565995083E-4]:5.104824725675E-1,33[&rate=5.788951565995083E-4]:4.749633468846E-1)[&rate=5.788951565995083E-4]:6.844733592051E-2)[&rate=5.788951565995083E-4]:1.050426496931E-1,(32[&rate=5.788951565995083E-4]:5.304842704872E-1,(31[&rate=5.788951565995083E-4]:3.676473139925E-1,37[&rate=5.788951565995083E-4]:3.676473139925E-1)[&rate=5.788951565995083E-4]:7.813750294262E-2)[&rate=5.788951565995083E-4]:1.425592259454E-1)[&rate=5.788951565995083E-4]:1.0113481638E-1,(((((24[&rate=5.788951565995083E-4]:4.681192076486E-1,(6[&rate=5.788951565995083E-4]:1.913988757216E-1,7[&rate=5.788951565995083E-4]:1.913988757216E-1)[&rate=5.788951565995083E-4]:1.698710168585E-1)[&rate=5.788951565995083E-4]:3.362147991411E-1,((20[&rate=5.788951565995083E-4]:5.75499203261E-1,25[&rate=5.788951565995083E-4]:5.919375594253E-1)[&rate=5.788951565995083E-4]:1.887090396472E-1,28[&rate=5.788951565995083E-4]:8.190027634562E-1)[&rate=5.788951565995083E-4]:2.916685977196E-2)[&rate=5.788951565995083E-4]:2.637736368697E-1,2[&rate=5.788951565995083E-4]:8.845459998238E-1)[&rate=5.788951565995083E-4]:1.662680639813E0,61[&rate=5.788951565995083E-4]:7.107194160424E-1)[&rate=5.788951565995083E-4]:2.222230889929E-2,(((((16[&rate=5.788951565995083E-4]:6.687941872348E-1,3[&rate=5.788951565995083E-4]:5.537256940842E-1)[&rate=5.788951565995083E-4]:2.223268420874E-1,(5[&rate=5.788951565995083E-4]:7.564168076383E-1,(13[&rate=5.788951565995083E-4]:5.385868944626E-1,9[&rate=5.788951565995083E-4]:5.002307300792E-1)[&rate=5.788951565995083E-4]:2.726244337235E-1)[&rate=5.788951565995083E-4]:7.169052305379E-2)[&rate=5.788951565995083E-4]:5.901179660141E-1,((((60[&rate=5.788951565995083E-4]:1.928482017262E-1,56[&rate=5.788951565995083E-4]:1.901084756986E-1)[&rate=5.788951565995083E-4]:1.951121563113E-1,59[&rate=5.788951565995083E-4]:3.824809059826E-1)[&rate=5.788951565995083E-4]:2.970891987001E-1,57[&rate=5.788951565995083E-4]:6.850495567376E-1)[&rate=5.788951565995083E-4]:7.429898171189E-1,(((39[&rate=5.788951565995083E-4]:5.936068292653E-2,(22[&rate=5.788951565995083E-4]:9.496694867274E-1,(1[&rate=5.788951565995083E-4]:5.908557315301E-2,(26[&rate=5.788951565995083E-4]:5.08923287498E-1,19[&rate=5.788951565995083E-4]:4.842657532516E-1)[&rate=5.788951565995083E-4]:3.36463655518E-1)[&rate=5.788951565995083E-4]:1.097619957662E-1)[&rate=5.788951565995083E-4]:2.713350318155E-1)[&rate=5.788951565995083E-4]:6.579286145506E-2,((55[&rate=5.788951565995083E-4]:5.969022123267E-1,10[&rate=5.788951565995083E-4]:6.160802945184E-1)[&rate=5.788951565995083E-4]:1.473540628355E-1,((18[&rate=5.788951565995083E-4]:4.999276666013E-1,23[&rate=5.788951565995083E-4]:5.19105748793E-1)[&rate=5.788951565995083E-4]:2.815682278548E-1,21[&rate=5.788951565995083E-4]:7.897150725381E-1)[&rate=5.788951565995083E-4]:5.865079166494E-2)[&rate=5.788951565995083E-4]:4.274726116852E-1)[&rate=5.788951565995083E-4]:4.332976743612E-2,((((52[&rate=5.788951565995083E-4]:7.660391260391E-1,(63[&rate=5.788951565995083E-4]:2.560288605546E-1,58[&rate=5.788951565995083E-4]:2.532891345272E-1)[&rate=5.788951565995083E-4]:5.483664298683E-1)[&rate=5.788951565995083E-4]:2.6805806664E-1,((47[&rate=5.788951565995083E-4]:5.72811431285E-1,54[&rate=5.788951565995083E-4]:7.481538970384E-1)[&rate=5.788951565995083E-4]:2.194588142873E-2,42[&rate=5.788951565995083E-4]:5.783189565494E-1)[&rate=5.788951565995083E-4]:5.160522087326E-1)[&rate=5.788951565995083E-4]:8.476954836701E-2,((51[&rate=5.788951565995083E-4]:5.988810500406E-1,(17[&rate=5.788951565995083E-4]:5.033122932632E-1,11[&rate=5.788951565995083E-4]:4.649561288795E-1)[&rate=5.788951565995083E-4]:2.161167019829E-1)[&rate=5.788951565995083E-4]:4.265272319482E-1,(45[&rate=5.788951565995083E-4]:7.843125814409E-1,((50[&rate=5.788951565995083E-4]:1.86425275983E-1,40[&rate=5.788951565995083E-4]:2.466992485858E-1)[&rate=5.788951565995083E-4]:3.538872871595E-1,(44[&rate=5.788951565995083E-4]:4.335122463933E-1,43[&rate=5.788951565995083E-4]:4.362519724207E-1)[&rate=5.788951565995083E-4]:1.643345633246E-1)[&rate=5.788951565995083E-4]:1.645479635038E-1)[&rate=5.788951565995083E-4]:3.205477553424E-1)[&rate=5.788951565995083E-4]:9.345845905745E-2)[&rate=5.788951565995083E-4]:2.631465328759E-2,(((46[&rate=5.788951565995083E-4]:5.09693228672E-1,(41[&rate=5.788951565995083E-4]:2.083805704002E-1,53[&rate=5.788951565995083E-4]:2.385175567016E-1)[&rate=5.788951565995083E-4]:2.793948500527E-1)[&rate=5.788951565995083E-4]:1.749568057754E-1,(12[&rate=5.788951565995083E-4]:3.717944994875E-1,15[&rate=5.788951565995083E-4]:4.101506638712E-1)[&rate=5.788951565995083E-4]:3.183349870146E-1)[&rate=5.788951565995083E-4]:5.021651418512E-2,(((27[&rate=5.788951565995083E-4]:2.071873634998E-1,4[&rate=5.788951565995083E-4]:3.458462377378E-2)[&rate=5.788951565995083E-4]:5.319665107806E-1,8[&rate=5.788951565995083E-4]:6.158662030475E-1)[&rate=5.788951565995083E-4]:7.726794979692E-2,(49[&rate=5.788951565995083E-4]:4.92097603265E-1,48[&rate=5.788951565995083E-4]:4.92097603265E-1)[&rate=5.788951565995083E-4]:2.092557276615E-1)[&rate=5.788951565995083E-4]:3.899266976069E-2)[&rate=5.788951565995083E-4]:4.870271744684E-1)[&rate=5.788951565995083E-4]:1.508273940165E-2)[&rate=5.788951565995083E-4]:1.298071957299E-2)[&rate=5.788951565995083E-4]:1.874461968224E-1)[&rate=5.788951565995083E-4]:9.839193684397E-1,38[&rate=5.788951565995083E-4]:1.347350144598E0)[&rate=5.788951565995083E-4]:1.711000512897E-1,(62[&rate=5.788951565995083E-4]:5.306580999412E-1,14[&rate=5.788951565995083E-4]:2.558773976878E0)[&rate=5.788951565995083E-4]:7.200498613288E-2)[&rate=5.788951565995083E-4]:6.7437108813E-2)[&rate=5.788951565995083E-4]:2.211090481084E-2)[&rate=5.788951565995083E-4]:5.746014637478E-2);
tree STATE_16850000 [&joint=-17999.85592941367,lnP=-17999.85592941367] = [&R] (((61[&rate=5.450344554537652E-4]:7.150850629134E-1,((((20[&rate=5.450344554537652E-4]:4.195261451966E-1,25[&rate=5.450344554537652E-4]:4.35964501361E-1)[&rate=5.450344554537652E-4]:1.914940184436E-1,(28[&rate=5.450344554537652E-4]:6.468000550196E-1,2[&rate=5.450344554537652E-4]:4.194027947455E-1)[&rate=5.450344554537652E-4]:1.901462916872E-2)[&rate=5.450344554537652E-4]:1.937598535218E-1,(24[&rate=5.450344554537652E-4]:6.186728773296E-1,(6[&rate=5.450344554537652E-4]:2.790744264594E-1,7[&rate=5.450344554537652E-4]:2.790744264594E-1)[&rate=5.450344554537652E-4]:2.327491358017E-1)[&rate=5.450344554537652E-4]:1.97066043942E-1)[&rate=5.450344554537652E-4]:1.915527057238E0,62[&rate=5.450344554537652E-4]:6.483555810248E-1)[&rate=5.450344554537652E-4]:3.88795183402E-3)[&rate=5.450344554537652E-4]:2.736390144722E-2,((14[&rate=5.450344554537652E-4]:2.538378898103E0,34[&rate=5.450344554537652E-4]:3.818477206196E-1)[&rate=5.450344554537652E-4]:1.418167478835E-1,30[&rate=5.450344554537652E-4]:5.947027198693E-1)[&rate=5.450344554537652E-4]:2.752766525647E-2)[&rate=5.450344554537652E-4]:2.930359888015E-2,(((((13[&rate=5.450344554537652E-4]:7.197983174814E-1,9[&rate=5.450344554537652E-4]:6.81442153098E-1)[&rate=5.450344554537652E-4]:1.283664176479E-1,(5[&rate=5.450344554537652E-4]:6.40202808789E-1,(16[&rate=5.450344554537652E-4]:5.755627478627E-1,3[&rate=5.450344554537652E-4]:4.604942547121E-1)[&rate=5.450344554537652E-4]:1.276537595564E-1)[&rate=5.450344554537652E-4]:1.531674057925E-1)[&rate=5.450344554537652E-4]:6.38450164615E-1,((((((51[&rate=5.450344554537652E-4]:4.67822390704E-1,(17[&rate=5.450344554537652E-4]:3.976604335813E-1,11[&rate=5.450344554537652E-4]:3.593042691976E-1)[&rate=5.450344554537652E-4]:1.907099023283E-1)[&rate=5.450344554537652E-4]:4.348724761898E-1,(45[&rate=5.450344554537652E-4]:6.262221248344E-1,((50[&rate=5.450344554537652E-4]:1.478536166565E-2,40[&rate=5.450344554537652E-4]:7.505933426842E-2)[&rate=5.450344554537652E-4]:4.609017836974E-1,(43[&rate=5.450344554537652E-4]:2.912766878709E-1,44[&rate=5.450344554537652E-4]:2.885369618435E-1)[&rate=5.450344554537652E-4]:2.446844300949E-1)[&rate=5.450344554537652E-4]:7.10829246768E-2)[&rate=5.450344554537652E-4]:3.55924796854E-1)[&rate=5.450344554537652E-4]:4.617515636141E-2,((63[&rate=5.450344554537652E-4]:3.04720794401E-1,58[&rate=5.450344554537652E-4]:3.019810683737E-1)[&rate=5.450344554537652E-4]:5.344746693506E-1,((47[&rate=5.450344554537652E-4]:4.460267591093E-2,54[&rate=5.450344554537652E-4]:2.199451416643E-1)[&rate=5.450344554537652E-4]:1.476793148156E-1,42[&rate=5.450344554537652E-4]:1.758436345622E-1)[&rate=5.450344554537652E-4]:6.852696374085E-1)[&rate=5.450344554537652E-4]:1.480307238873E-1)[&rate=5.450344554537652E-4]:8.964069911749E-2,52[&rate=5.450344554537652E-4]:1.038510722373E0)[&rate=5.450344554537652E-4]:2.263318847069E-1,((((12[&rate=5.450344554537652E-4]:2.156133923193E-1,15[&rate=5.450344554537652E-4]:2.53969556703E-1)[&rate=5.450344554537652E-4]:4.684336041682E-1,(48[&rate=5.450344554537652E-4]:5.752688466792E-1,8[&rate=5.450344554537652E-4]:5.670496685971E-1)[&rate=5.450344554537652E-4]:1.087781498084E-1)[&rate=5.450344554537652E-4]:1.10442164903E-2,((27[&rate=5.450344554537652E-4]:4.961510977012E-1,4[&rate=5.450344554537652E-4]:3.235483579752E-1)[&rate=5.450344554537652E-4]:3.110733217676E-1,(49[&rate=5.450344554537652E-4]:6.825360638089E-1,53[&rate=5.450344554537652E-4]:6.852757898365E-1)[&rate=5.450344554537652E-4]:9.619862509112E-3)[&rate=5.450344554537652E-4]:2.935286659857E-3)[&rate=5.450344554537652E-4]:3.157131264343E-1,(46[&rate=5.450344554537652E-4]:5.211168141107E-1,41[&rate=5.450344554537652E-4]:4.991990058916E-1)[&rate=5.450344554537652E-4]:4.842080732467E-1)[&rate=5.450344554537652E-4]:3.362300484893E-1)[&rate=5.450344554537652E-4]:2.065285313155E-2,((39[&rate=5.450344554537652E-4]:1.743043838823E-2,(((55[&rate=5.450344554537652E-4]:6.698347743429E-1,10[&rate=5.450344554537652E-4]:6.890128565346E-1)[&rate=5.450344554537652E-4]:3.028791061918E-2,((18[&rate=5.450344554537652E-4]:3.663758531834E-1,23[&rate=5.450344554537652E-4]:3.855539353751E-1)[&rate=5.450344554537652E-4]:1.056153082134E-1,21[&rate=5.450344554537652E-4]:4.802103394789E-1)[&rate=5.450344554537652E-4]:3.240219345241E-1)[&rate=5.450344554537652E-4]:3.48757517196E-1,(22[&rate=5.450344554537652E-4]:8.97781557787E-1,(1[&rate=5.450344554537652E-4]:5.792240014608E-2,(26[&rate=5.450344554537652E-4]:8.273935569836E-1,19[&rate=5.450344554537652E-4]:8.027360227371E-1)[&rate=5.450344554537652E-4]:1.683021302546E-2)[&rate=5.450344554537652E-4]:5.903723983268E-2)[&rate=5.450344554537652E-4]:2.661671375217E-1)[&rate=5.450344554537652E-4]:1.512557869594E-2)[&rate=5.450344554537652E-4]:1.598246765187E-1,(((60[&rate=5.450344554537652E-4]:2.646414798926E-1,56[&rate=5.450344554537652E-4]:2.61901753865E-1)[&rate=5.450344554537652E-4]:4.236122484502E-2,59[&rate=5.450344554537652E-4]:3.015232526827E-1)[&rate=5.450344554537652E-4]:2.616412363914E-1,57[&rate=5.450344554537652E-4]:5.68643941129E-1)[&rate=5.450344554537652E-4]:8.551865162437E-1)[&rate=5.450344554537652E-4]:1.164595233865E-1)[&rate=5.450344554537652E-4]:8.879067241E-2)[&rate=5.450344554537652E-4]:9.492607267167E-1,38[&rate=5.450344554537652E-4]:1.326286585365E0)[&rate=5.450344554537652E-4]:2.680782773359E-1,(29[&rate=5.450344554537652E-4]:5.966499939472E-1,(((36[&rate=5.450344554537652E-4]:3.494665713854E-1,33[&rate=5.450344554537652E-4]:3.139474457026E-1)[&rate=5.450344554537652E-4]:1.86488206127E-1,35[&rate=5.450344554537652E-4]:5.140968540152E-1)[&rate=5.450344554537652E-4]:3.491037524692E-2,(32[&rate=5.450344554537652E-4]:3.790443661295E-1,(31[&rate=5.450344554537652E-4]:2.555838256742E-1,37[&rate=5.450344554537652E-4]:2.555838256742E-1)[&rate=5.450344554537652E-4]:3.876108690321E-2)[&rate=5.450344554537652E-4]:1.808918248814E-1)[&rate=5.450344554537652E-4]:1.760580652314E-1)[&rate=5.450344554537652E-4]:2.455070976022E-2)[&rate=5.450344554537652E-4]:3.03332802985E-2);
tree STATE_16852000 [&joint=-18005.704040250563,lnP=-18005.704040250563] = [&R] (((61[&rate=6.220096747965648E-4]:7.955979508398E-1,14[&rate=6.220096747965648E-4]:2.760872297722E0)[&rate=6.220096747965648E-4]:3.586401060568E-3,(30[&rate=6.220096747965648E-4]:6.667292544644E-1,((62[&rate=6.220096747965648E-4]:6.702787171814E-1,(((24[&rate=6.220096747965648E-4]:4.218215656816E-1,(6[&rate=6.220096747965648E-4]:1.42287375323E-1,7[&rate=6.220096747965648E-4]:1.42287375323E-1)[&rate=6.220096747965648E-4]:1.726848752901E-1)[&rate=6.220096747965648E-4]:3.688202188703E-1,((20[&rate=6.220096747965648E-4]:4.280059717886E-1,25[&rate=6.220096747965648E-4]:4.44444327953E-1)[&rate=6.220096747965648E-4]:3.504970483929E-1,28[&rate=6.220096747965648E-4]:8.332975407296E-1)[&rate=6.220096747965648E-4]:1.179860260783E-3)[&rate=6.220096747965648E-4]:2.82413723156E-1,2[&rate=6.220096747965648E-4]:8.894938638723E-1)[&rate=6.220096747965648E-4]:1.680133606958E0)[&rate=6.220096747965648E-4]:5.225313946296E-2,(((((16[&rate=6.220096747965648E-4]:5.853052878998E-1,3[&rate=6.220096747965648E-4]:4.702367947492E-1)[&rate=6.220096747965648E-4]:1.891587653158E-1,((13[&rate=6.220096747965648E-4]:4.053548625778E-1,9[&rate=6.220096747965648E-4]:3.669986981944E-1)[&rate=6.220096747965648E-4]:3.366617128484E-1,5[&rate=6.220096747965648E-4]:6.872220548784E-1)[&rate=6.220096747965648E-4]:2.422829970708E-2)[&rate=6.220096747965648E-4]:7.851184709079E-1,((39[&rate=6.220096747965648E-4]:2.141904559146E-2,(((55[&rate=6.220096747965648E-4]:4.951170507896E-1,10[&rate=6.220096747965648E-4]:5.142951329813E-1)[&rate=6.220096747965648E-4]:1.34787068656E-1,((18[&rate=6.220096747965648E-4]:5.079517990661E-1,23[&rate=6.220096747965648E-4]:5.271298812578E-1)[&rate=6.220096747965648E-4]:1.208354114908E-1,21[&rate=6.220096747965648E-4]:6.370063886389E-1)[&rate=6.220096747965648E-4]:9.700731984755E-2)[&rate=6.220096747965648E-4]:4.259510108001E-1,(22[&rate=6.220096747965648E-4]:9.44911005861E-1,(1[&rate=6.220096747965648E-4]:7.734303491285E-2,(26[&rate=6.220096747965648E-4]:6.58983736742E-1,19[&rate=6.220096747965648E-4]:6.343262024956E-1)[&rate=6.220096747965648E-4]:2.046606680338E-1)[&rate=6.220096747965648E-4]:8.674605313988E-2)[&rate=6.220096747965648E-4]:2.260126175353E-1)[&rate=6.220096747965648E-4]:1.213925781158E-2)[&rate=6.220096747965648E-4]:2.868435524043E-1,(((((63[&rate=6.220096747965648E-4]:2.899642398585E-1,58[&rate=6.220096747965648E-4]:2.872245138312E-1)[&rate=6.220096747965648E-4]:3.959404342273E-1,(52[&rate=6.220096747965648E-4]:6.1293220533E-1,((47[&rate=6.220096747965648E-4]:2.290687153053E-1,42[&rate=6.220096747965648E-4]:2.126303591409E-1)[&rate=6.220096747965648E-4]:1.125715778297E-1,54[&rate=6.220096747965648E-4]:5.169827588884E-1)[&rate=6.220096747965648E-4]:3.480042409621E-1)[&rate=6.220096747965648E-4]:3.461630437216E-2)[&rate=6.220096747965648E-4]:2.782643324145E-1,((51[&rate=6.220096747965648E-4]:6.815664579684E-1,((((50[&rate=6.220096747965648E-4]:2.569496013338E-2,40[&rate=6.220096747965648E-4]:8.596893273616E-2)[&rate=6.220096747965648E-4]:4.133949063542E-1,43[&rate=6.220096747965648E-4]:4.993638390904E-1)[&rate=6.220096747965648E-4]:5.797466606041E-2,44[&rate=6.220096747965648E-4]:5.545987791234E-1)[&rate=6.220096747965648E-4]:1.21575460078E-1,45[&rate=6.220096747965648E-4]:6.980920474205E-1)[&rate=6.220096747965648E-4]:6.292646534239E-2)[&rate=6.220096747965648E-4]:8.614815630357E-2,(17[&rate=6.220096747965648E-4]:7.783925100215E-1,11[&rate=6.220096747965648E-4]:7.400363456379E-1)[&rate=6.220096747965648E-4]:1.09870049456E-1)[&rate=6.220096747965648E-4]:1.580982278447E-1)[&rate=6.220096747965648E-4]:1.160390011346E-1,(((48[&rate=6.220096747965648E-4]:7.326608539599E-1,((12[&rate=6.220096747965648E-4]:2.919823753903E-1,15[&rate=6.220096747965648E-4]:3.30338539774E-1)[&rate=6.220096747965648E-4]:2.21571873225E-1,8[&rate=6.220096747965648E-4]:5.053350705333E-1)[&rate=6.220096747965648E-4]:2.191066053445E-1)[&rate=6.220096747965648E-4]:8.839825341257E-4,((27[&rate=6.220096747965648E-4]:2.06291750378E-1,4[&rate=6.220096747965648E-4]:3.368901065203E-2)[&rate=6.220096747965648E-4]:5.933689091637E-1,(53[&rate=6.220096747965648E-4]:5.914608866368E-1,49[&rate=6.220096747965648E-4]:5.887211606092E-1)[&rate=6.220096747965648E-4]:9.587100578172E-2)[&rate=6.220096747965648E-4]:4.895267010313E-2)[&rate=6.220096747965648E-4]:1.046570521009E-1,(46[&rate=6.220096747965648E-4]:4.327490560483E-1,41[&rate=6.220096747965648E-4]:4.108312478292E-1)[&rate=6.220096747965648E-4]:3.999733804919E-1)[&rate=6.220096747965648E-4]:2.858417354783E-1)[&rate=6.220096747965648E-4]:1.418758726086E-1,(((60[&rate=6.220096747965648E-4]:1.854032327236E-1,59[&rate=6.220096747965648E-4]:1.799237806687E-1)[&rate=6.220096747965648E-4]:1.441674436311E-1,56[&rate=6.220096747965648E-4]:3.268309503271E-1)[&rate=6.220096747965648E-4]:2.841758714384E-2,57[&rate=6.220096747965648E-4]:3.579882634985E-1)[&rate=6.220096747965648E-4]:1.08053397291E0)[&rate=6.220096747965648E-4]:1.163157040535E-1)[&rate=6.220096747965648E-4]:1.389911590046E-1)[&rate=6.220096747965648E-4]:8.158584403337E-1,38[&rate=6.220096747965648E-4]:1.257632745279E0)[&rate=6.220096747965648E-4]:3.32922146608E-1,29[&rate=6.220096747965648E-4]:6.173907328933E-1)[&rate=6.220096747965648E-4]:4.776407457078E-2)[&rate=6.220096747965648E-4]:1.574447000307E-3)[&rate=6.220096747965648E-4]:1.223651820103E-2)[&rate=6.220096747965648E-4]:1.6111493272E-1,(((35[&rate=6.220096747965648E-4]:7.50912657209E-1,(36[&rate=6.220096747965648E-4]:6.149823932926E-1,33[&rate=6.220096747965648E-4]:5.794632676097E-1)[&rate=6.220096747965648E-4]:1.577881874137E-1)[&rate=6.220096747965648E-4]:5.496660245952E-2,34[&rate=6.220096747965648E-4]:6.064257077561E-1)[&rate=6.220096747965648E-4]:6.634907909962E-2,(32[&rate=6.220096747965648E-4]:6.280719090763E-1,(31[&rate=6.220096747965648E-4]:1.532730777167E-1,37[&rate=6.220096747965648E-4]:1.532730777167E-1)[&rate=6.220096747965648E-4]:3.900993778076E-1)[&rate=6.220096747965648E-4]:2.550853914406E-1)[&rate=6.220096747965648E-4]:9.626766716355E-2);
tree STATE_16854000 [&joint=-17995.942112273056,lnP=-17995.942112273056] = [&R] ((((61[&rate=5.312683452358234E-4]:7.151423885029E-1,(((((16[&rate=5.312683452358234E-4]:7.488355074176E-1,3[&rate=5.312683452358234E-4]:6.33767014267E-1)[&rate=5.312683452358234E-4]:6.140341187764E-1,(5[&rate=5.312683452358234E-4]:8.009741368547E-1,(13[&rate=5.312683452358234E-4]:3.440335935777E-1,9[&rate=5.312683452358234E-4]:3.056774291943E-1)[&rate=5.312683452358234E-4]:5.117350638248E-1)[&rate=5.312683452358234E-4]:4.988817907091E-1)[&rate=5.312683452358234E-4]:3.532813356198E-2,(((((60[&rate=5.312683452358234E-4]:1.203492690362E-1,56[&rate=5.312683452358234E-4]:1.176095430087E-1)[&rate=5.312683452358234E-4]:1.529331633204E-2,59[&rate=5.312683452358234E-4]:1.301631333133E-1)[&rate=5.312683452358234E-4]:1.318200661613E-1,57[&rate=5.312683452358234E-4]:2.674626515296E-1)[&rate=5.312683452358234E-4]:1.14761568168E0,(39[&rate=5.312683452358234E-4]:1.844378996425E-2,(((55[&rate=5.312683452358234E-4]:5.512329346702E-1,10[&rate=5.312683452358234E-4]:5.704110168619E-1)[&rate=5.312683452358234E-4]:1.082757023521E-1,((18[&rate=5.312683452358234E-4]:5.174279243858E-1,23[&rate=5.312683452358234E-4]:5.366060065775E-1)[&rate=5.312683452358234E-4]:1.752451618473E-1,21[&rate=5.312683452358234E-4]:7.008922643152E-1)[&rate=5.312683452358234E-4]:6.272596174802E-2)[&rate=5.312683452358234E-4]:3.723149693423E-1,(22[&rate=5.312683452358234E-4]:1.071275549311E0,(1[&rate=5.312683452358234E-4]:4.415045986855E-2,(26[&rate=5.312683452358234E-4]:7.463939324704E-1,19[&rate=5.312683452358234E-4]:7.217363982239E-1)[&rate=5.312683452358234E-4]:8.405789726114E-2)[&rate=5.312683452358234E-4]:2.463031716341E-1)[&rate=5.312683452358234E-4]:7.561655020428E-2)[&rate=5.312683452358234E-4]:3.319552606548E-2)[&rate=5.312683452358234E-4]:1.500592007799E-1)[&rate=5.312683452358234E-4]:2.856372319968E-2,((((63[&rate=5.312683452358234E-4]:2.246809938814E-1,58[&rate=5.312683452358234E-4]:2.219412678541E-1)[&rate=5.312683452358234E-4]:7.69375722551E-1,(52[&rate=5.312683452358234E-4]:5.413131782242E-1,(42[&rate=5.312683452358234E-4]:9.834170797419E-2,(47[&rate=5.312683452358234E-4]:6.925820481189E-2,54[&rate=5.312683452358234E-4]:2.446006705653E-1)[&rate=5.312683452358234E-4]:4.552185932667E-2)[&rate=5.312683452358234E-4]:5.032454428528E-1)[&rate=5.312683452358234E-4]:4.143873738246E-1)[&rate=5.312683452358234E-4]:8.771455033867E-2,(((17[&rate=5.312683452358234E-4]:6.879188967109E-1,11[&rate=5.312683452358234E-4]:6.495627323272E-1)[&rate=5.312683452358234E-4]:1.339476568732E-1,(((44[&rate=5.312683452358234E-4]:1.365637700153E-1,43[&rate=5.312683452358234E-4]:1.393034960427E-1)[&rate=5.312683452358234E-4]:2.931114581565E-1,(50[&rate=5.312683452358234E-4]:6.671593413519E-2,40[&rate=5.312683452358234E-4]:1.26989906738E-1)[&rate=5.312683452358234E-4]:3.054250474613E-1)[&rate=5.312683452358234E-4]:1.207453827378E-1,45[&rate=5.312683452358234E-4]:5.723384191288E-1)[&rate=5.312683452358234E-4]:2.084322440443E-1)[&rate=5.312683452358234E-4]:2.572561777708E-1,51[&rate=5.312683452358234E-4]:9.585747861493E-1)[&rate=5.312683452358234E-4]:8.484031623815E-2)[&rate=5.312683452358234E-4]:7.594834359213E-2,((((8[&rate=5.312683452358234E-4]:5.924992879901E-1,53[&rate=5.312683452358234E-4]:6.034581920997E-1)[&rate=5.312683452358234E-4]:6.622477244331E-2,(48[&rate=5.312683452358234E-4]:6.248191836459E-1,(27[&rate=5.312683452358234E-4]:2.276108059038E-1,4[&rate=5.312683452358234E-4]:5.500806617778E-2)[&rate=5.312683452358234E-4]:5.122768708929E-1)[&rate=5.312683452358234E-4]:4.212405486959E-2)[&rate=5.312683452358234E-4]:1.934602612442E-2,(12[&rate=5.312683452358234E-4]:4.659978935426E-1,15[&rate=5.312683452358234E-4]:5.043540579263E-1)[&rate=5.312683452358234E-4]:2.202913710973E-1)[&rate=5.312683452358234E-4]:3.436447928858E-1,((41[&rate=5.312683452358234E-4]:6.071099096366E-1,49[&rate=5.312683452358234E-4]:6.345071699104E-1)[&rate=5.312683452358234E-4]:9.850717027096E-2,46[&rate=5.312683452358234E-4]:7.275348881267E-1)[&rate=5.312683452358234E-4]:2.969197173443E-1)[&rate=5.312683452358234E-4]:1.716211692758E-1)[&rate=5.312683452358234E-4]:6.948408988191E-2)[&rate=5.312683452358234E-4]:8.880227868885E-2)[&rate=5.312683452358234E-4]:3.0880003789E-1,38[&rate=5.312683452358234E-4]:5.891895784677E-1)[&rate=5.312683452358234E-4]:9.786218600406E-1,(29[&rate=5.312683452358234E-4]:5.686135049802E-1,14[&rate=5.312683452358234E-4]:2.654106431097E0)[&rate=5.312683452358234E-4]:2.603377453431E-2)[&rate=5.312683452358234E-4]:2.765297534757E-4)[&rate=5.312683452358234E-4]:2.042937096144E-2,(62[&rate=5.312683452358234E-4]:6.516657070908E-1,((((28[&rate=5.312683452358234E-4]:8.235515183258E-1,(20[&rate=5.312683452358234E-4]:5.095113759837E-1,25[&rate=5.312683452358234E-4]:5.259497321481E-1)[&rate=5.312683452358234E-4]:2.592456217941E-1)[&rate=5.312683452358234E-4]:1.578769472896E-2,(24[&rate=5.312683452358234E-4]:7.53529840575E-1,(6[&rate=5.312683452358234E-4]:8.147650557869E-2,7[&rate=5.312683452358234E-4]:8.147650557869E-2)[&rate=5.312683452358234E-4]:5.652040199278E-1)[&rate=5.312683452358234E-4]:4.197375604141E-2)[&rate=5.312683452358234E-4]:1.103480823292E-1,2[&rate=5.312683452358234E-4]:7.222900351099E-1)[&rate=5.312683452358234E-4]:1.812113983372E0,30[&rate=5.312683452358234E-4]:5.776782156524E-1)[&rate=5.312683452358234E-4]:1.661044225809E-2)[&rate=5.312683452358234E-4]:2.106452231894E-2)[&rate=5.312683452358234E-4]:9.15386953816E-2,((34[&rate=5.312683452358234E-4]:4.830696622264E-1,(36[&rate=5.312683452358234E-4]:5.261679101018E-1,33[&rate=5.312683452358234E-4]:4.906487844189E-1)[&rate=5.312683452358234E-4]:1.782132275344E-1)[&rate=5.312683452358234E-4]:1.386373998104E-1,35[&rate=5.312683452358234E-4]:8.211606139493E-1)[&rate=5.312683452358234E-4]:1.414656220799E-2)[&rate=5.312683452358234E-4]:9.177931679503E-2,(32[&rate=5.312683452358234E-4]:7.19877988695E-1,(31[&rate=5.312683452358234E-4]:4.264349137736E-1,37[&rate=5.312683452358234E-4]:4.264349137736E-1)[&rate=5.312683452358234E-4]:2.087436213694E-1)[&rate=5.312683452358234E-4]:2.18137466006E-1);
tree STATE_16856000 [&joint=-18002.751808807578,lnP=-18002.751808807578] = [&R] (((32[&rate=5.121964413953883E-4]:7.103697821989E-1,(31[&rate=5.121964413953883E-4]:3.918242914147E-1,37[&rate=5.121964413953883E-4]:3.918242914147E-1)[&rate=5.121964413953883E-4]:2.338460372321E-1)[&rate=5.121964413953883E-4]:1.311311019509E-1,((36[&rate=5.121964413953883E-4]:5.475578568148E-1,33[&rate=5.121964413953883E-4]:5.12038731132E-1)[&rate=5.121964413953883E-4]:2.060550707811E-1,35[&rate=5.121964413953883E-4]:7.317550040987E-1)[&rate=5.121964413953883E-4]:9.881691830245E-2)[&rate=5.121964413953883E-4]:2.105949027423E-2,((((14[&rate=5.121964413953883E-4]:2.665643643905E0,(61[&rate=5.121964413953883E-4]:4.900860705039E-1,34[&rate=5.121964413953883E-4]:2.988292399027E-1)[&rate=5.121964413953883E-4]:2.102832265185E-1)[&rate=5.121964413953883E-4]:2.81889093207E-2,(((((16[&rate=5.121964413953883E-4]:6.760713765856E-1,3[&rate=5.121964413953883E-4]:5.610028834349E-1)[&rate=5.121964413953883E-4]:2.336300431782E-1,(13[&rate=5.121964413953883E-4]:5.915024733788E-1,9[&rate=5.121964413953883E-4]:5.531463089954E-1)[&rate=5.121964413953883E-4]:3.099797683026E-1)[&rate=5.121964413953883E-4]:2.596099986702E-1,5[&rate=5.121964413953883E-4]:1.106297719804E0)[&rate=5.121964413953883E-4]:4.941296796955E-1,((((60[&rate=5.121964413953883E-4]:1.605758595557E-1,(56[&rate=5.121964413953883E-4]:1.448783121594E-1,59[&rate=5.121964413953883E-4]:1.421385861321E-1)[&rate=5.121964413953883E-4]:1.295782136873E-2)[&rate=5.121964413953883E-4]:8.348906142807E-2,57[&rate=5.121964413953883E-4]:2.440649209838E-1)[&rate=5.121964413953883E-4]:1.198050622556E0,((39[&rate=5.121964413953883E-4]:3.535403442237E-2,((55[&rate=5.121964413953883E-4]:5.437357861496E-1,10[&rate=5.121964413953883E-4]:5.629138683413E-1)[&rate=5.121964413953883E-4]:8.023196700038E-2,((18[&rate=5.121964413953883E-4]:1.675921761767E-1,23[&rate=5.121964413953883E-4]:1.867702583684E-1)[&rate=5.121964413953883E-4]:4.413676552782E-1,21[&rate=5.121964413953883E-4]:6.17179009537E-1)[&rate=5.121964413953883E-4]:1.108983326539E-1)[&rate=5.121964413953883E-4]:4.579616237382E-1)[&rate=5.121964413953883E-4]:2.505432594717E-2,(22[&rate=5.121964413953883E-4]:1.060267283339E0,(1[&rate=5.121964413953883E-4]:5.130777850333E-2,(26[&rate=5.121964413953883E-4]:6.627937953383E-1,19[&rate=5.121964413953883E-4]:6.381362610919E-1)[&rate=5.121964413953883E-4]:1.748153530279E-1)[&rate=5.121964413953883E-4]:2.281375870277E-1)[&rate=5.121964413953883E-4]:1.617849126466E-1)[&rate=5.121964413953883E-4]:1.351318407044E-1)[&rate=5.121964413953883E-4]:8.385722906426E-2,((((63[&rate=5.121964413953883E-4]:5.959531551056E-1,58[&rate=5.121964413953883E-4]:5.932134290782E-1)[&rate=5.121964413953883E-4]:2.289930267634E-1,(52[&rate=5.121964413953883E-4]:4.450329041226E-1,((54[&rate=5.121964413953883E-4]:2.43136997613E-1,47[&rate=5.121964413953883E-4]:6.779453185958E-2)[&rate=5.121964413953883E-4]:8.058068002696E-3,42[&rate=5.121964413953883E-4]:5.941424369791E-2)[&rate=5.121964413953883E-4]:4.458926330274E-1)[&rate=5.121964413953883E-4]:3.415571133627E-1)[&rate=5.121964413953883E-4]:2.109261272383E-1,((17[&rate=5.121964413953883E-4]:5.876350174019E-1,11[&rate=5.121964413953883E-4]:5.492788530182E-1)[&rate=5.121964413953883E-4]:3.337632197699E-1,(51[&rate=5.121964413953883E-4]:7.731611814375E-1,((44[&rate=5.121964413953883E-4]:6.597030555943E-1,(43[&rate=5.121964413953883E-4]:4.841152085927E-1,(50[&rate=5.121964413953883E-4]:2.81211027338E-1,40[&rate=5.121964413953883E-4]:3.414849999407E-1)[&rate=5.121964413953883E-4]:1.42630208652E-1)[&rate=5.121964413953883E-4]:1.783275730289E-1)[&rate=5.121964413953883E-4]:3.476779360423E-2,45[&rate=5.121964413953883E-4]:7.163886574176E-1)[&rate=5.121964413953883E-4]:1.362245788144E-1)[&rate=5.121964413953883E-4]:2.768911052878E-2)[&rate=5.121964413953883E-4]:1.966658527574E-1)[&rate=5.121964413953883E-4]:6.192964856991E-2,(((53[&rate=5.121964413953883E-4]:6.197363601393E-1,46[&rate=5.121964413953883E-4]:6.11517182057E-1)[&rate=5.121964413953883E-4]:7.82977242686E-3,(41[&rate=5.121964413953883E-4]:4.876271249885E-1,49[&rate=5.121964413953883E-4]:5.150243852623E-1)[&rate=5.121964413953883E-4]:1.098020212763E-1)[&rate=5.121964413953883E-4]:2.805418708893E-2,(((27[&rate=5.121964413953883E-4]:1.755240548963E-1,4[&rate=5.121964413953883E-4]:2.921315170266E-3)[&rate=5.121964413953883E-4]:5.585190810637E-1,8[&rate=5.121964413953883E-4]:6.107554647271E-1)[&rate=5.121964413953883E-4]:1.102190946602E-2,(48[&rate=5.121964413953883E-4]:6.003830889901E-1,(12[&rate=5.121964413953883E-4]:5.328159185382E-1,15[&rate=5.121964413953883E-4]:5.711720829219E-1)[&rate=5.121964413953883E-4]:6.75671704519E-2)[&rate=5.121964413953883E-4]:2.961346328508E-2)[&rate=5.121964413953883E-4]:2.288404135232E-2)[&rate=5.121964413953883E-4]:4.887569804878E-1)[&rate=5.121964413953883E-4]:2.117324587624E-1)[&rate=5.121964413953883E-4]:2.71714900868E-1)[&rate=5.121964413953883E-4]:8.318624507946E-1,38[&rate=5.121964413953883E-4]:1.377495329746E0)[&rate=5.121964413953883E-4]:2.04008456356E-1)[&rate=5.121964413953883E-4]:1.737421696873E-2,(29[&rate=5.121964413953883E-4]:5.553075850391E-1,30[&rate=5.121964413953883E-4]:5.553075850391E-1)[&rate=5.121964413953883E-4]:7.040625903774E-2)[&rate=5.121964413953883E-4]:3.286291876493E-3,(62[&rate=5.121964413953883E-4]:6.597343753904E-1,(((20[&rate=5.121964413953883E-4]:6.110188000452E-1,25[&rate=5.121964413953883E-4]:6.274571562096E-1)[&rate=5.121964413953883E-4]:3.902290827756E-1,((24[&rate=5.121964413953883E-4]:7.536656171937E-1,(6[&rate=5.121964413953883E-4]:8.187674614511E-2,7[&rate=5.121964413953883E-4]:8.187674614511E-2)[&rate=5.121964413953883E-4]:5.6493955598E-1)[&rate=5.121964413953883E-4]:2.130811819742E-1,28[&rate=5.121964413953883E-4]:1.010582415606E0)[&rate=5.121964413953883E-4]:4.545998776262E-2)[&rate=5.121964413953883E-4]:1.291936659326E-1,2[&rate=5.121964413953883E-4]:9.578388090274E-1)[&rate=5.121964413953883E-4]:1.601244320012E0)[&rate=5.121964413953883E-4]:2.664280974331E-2)[&rate=5.121964413953883E-4]:9.42159761757E-2);
tree STATE_16858000 [&joint=-18017.14216056122,lnP=-18017.14216056122] = [&R] (((((34[&rate=5.09466871248521E-4]:5.259339581214E-1,(((((5[&rate=5.09466871248521E-4]:6.605114859446E-1,(13[&rate=5.09466871248521E-4]:2.541435428928E-1,9[&rate=5.09466871248521E-4]:2.157873785094E-1)[&rate=5.09466871248521E-4]:4.611624635996E-1)[&rate=5.09466871248521E-4]:2.538759238427E-1,(16[&rate=5.09466871248521E-4]:6.806831961811E-1,3[&rate=5.09466871248521E-4]:5.656147030305E-1)[&rate=5.09466871248521E-4]:2.967179122364E-1)[&rate=5.09466871248521E-4]:6.326166420159E-1,((((56[&rate=5.09466871248521E-4]:2.113073084343E-1,(59[&rate=5.09466871248521E-4]:1.804287600701E-1,60[&rate=5.09466871248521E-4]:1.85908212125E-1)[&rate=5.09466871248521E-4]:2.813882233687E-2)[&rate=5.09466871248521E-4]:1.029442931286E-1,57[&rate=5.09466871248521E-4]:3.169913275905E-1)[&rate=5.09466871248521E-4]:1.029028355854E0,(((55[&rate=5.09466871248521E-4]:6.501273433622E-1,10[&rate=5.09466871248521E-4]:6.693054255539E-1)[&rate=5.09466871248521E-4]:3.93227111096E-2,((18[&rate=5.09466871248521E-4]:4.237797784594E-1,23[&rate=5.09466871248521E-4]:4.429578606512E-1)[&rate=5.09466871248521E-4]:4.966756911147E-2,21[&rate=5.09466871248521E-4]:4.81666525653E-1)[&rate=5.09466871248521E-4]:3.118931178598E-1)[&rate=5.09466871248521E-4]:4.415638932934E-1,((22[&rate=5.09466871248521E-4]:9.366874579511E-1,(1[&rate=5.09466871248521E-4]:6.08945852433E-2,(26[&rate=5.09466871248521E-4]:7.060839366714E-1,19[&rate=5.09466871248521E-4]:6.814264024249E-1)[&rate=5.09466871248521E-4]:1.411120184348E-1)[&rate=5.09466871248521E-4]:9.497095489957E-2)[&rate=5.09466871248521E-4]:2.983668681539E-1,39[&rate=5.09466871248521E-4]:7.341049048869E-2)[&rate=5.09466871248521E-4]:1.10281148108E-2)[&rate=5.09466871248521E-4]:1.500573567937E-2)[&rate=5.09466871248521E-4]:1.779594001035E-1,(((63[&rate=5.09466871248521E-4]:4.174492900715E-1,58[&rate=5.09466871248521E-4]:4.147095640442E-1)[&rate=5.09466871248521E-4]:5.792953404952E-1,((52[&rate=5.09466871248521E-4]:3.203615660251E-1,((47[&rate=5.09466871248521E-4]:3.144967094783E-2,42[&rate=5.09466871248521E-4]:1.501131478346E-2)[&rate=5.09466871248521E-4]:6.999090493649E-2,54[&rate=5.09466871248521E-4]:2.767830416377E-1)[&rate=5.09466871248521E-4]:2.956333189079E-1)[&rate=5.09466871248521E-4]:6.20540700992E-1,((((50[&rate=5.09466871248521E-4]:3.723328317837E-3,40[&rate=5.09466871248521E-4]:6.399730092061E-2)[&rate=5.09466871248521E-4]:5.109191411319E-1,(43[&rate=5.09466871248521E-4]:3.847537961671E-1,44[&rate=5.09466871248521E-4]:3.820140701397E-1)[&rate=5.09466871248521E-4]:1.901626458854E-1)[&rate=5.09466871248521E-4]:1.207886801344E-1,45[&rate=5.09466871248521E-4]:7.148832043786E-1)[&rate=5.09466871248521E-4]:2.512303349667E-1,(51[&rate=5.09466871248521E-4]:4.803097087773E-1,(17[&rate=5.09466871248521E-4]:5.708036097963E-1,11[&rate=5.09466871248521E-4]:5.324474454126E-1)[&rate=5.09466871248521E-4]:3.005404418651E-2)[&rate=5.09466871248521E-4]:4.063517757735E-1)[&rate=5.09466871248521E-4]:5.424078246634E-2)[&rate=5.09466871248521E-4]:1.748619916589E-2)[&rate=5.09466871248521E-4]:2.225296697619E-1,((53[&rate=5.09466871248521E-4]:7.622668417859E-1,(49[&rate=5.09466871248521E-4]:5.807671887879E-1,(46[&rate=5.09466871248521E-4]:5.292776795088E-1,41[&rate=5.09466871248521E-4]:5.073598712897E-1)[&rate=5.09466871248521E-4]:4.601005722441E-2)[&rate=5.09466871248521E-4]:1.787599269704E-1)[&rate=5.09466871248521E-4]:3.518401314934E-1,(((48[&rate=5.09466871248521E-4]:7.06572764894E-1,8[&rate=5.09466871248521E-4]:6.983535868119E-1)[&rate=5.09466871248521E-4]:6.404690425239E-3,(27[&rate=5.09466871248521E-4]:5.446870973921E-1,4[&rate=5.09466871248521E-4]:3.720843576661E-1)[&rate=5.09466871248521E-4]:2.83358851078E-1)[&rate=5.09466871248521E-4]:4.402904592178E-2,(12[&rate=5.09466871248521E-4]:6.032819455971E-1,15[&rate=5.09466871248521E-4]:6.416381099808E-1)[&rate=5.09466871248521E-4]:1.537245556439E-1)[&rate=5.09466871248521E-4]:3.543607460107E-1)[&rate=5.09466871248521E-4]:1.517426695151E-1)[&rate=5.09466871248521E-4]:8.826642705518E-2)[&rate=5.09466871248521E-4]:2.202852422278E-1)[&rate=5.09466871248521E-4]:7.682652266908E-1,38[&rate=5.09466871248521E-4]:1.260474757946E0)[&rate=5.09466871248521E-4]:2.940354636156E-1,14[&rate=5.09466871248521E-4]:2.666838988685E0)[&rate=5.09466871248521E-4]:1.562614691972E-2)[&rate=5.09466871248521E-4]:5.663469919968E-2,(62[&rate=5.09466871248521E-4]:6.892933919999E-1,((30[&rate=5.09466871248521E-4]:5.966639285225E-1,(61[&rate=5.09466871248521E-4]:6.876179449174E-1,29[&rate=5.09466871248521E-4]:5.673993656825E-1)[&rate=5.09466871248521E-4]:2.926456284003E-2)[&rate=5.09466871248521E-4]:1.923987198818E-2,(((20[&rate=5.09466871248521E-4]:3.465016766156E-1,25[&rate=5.09466871248521E-4]:3.6294003278E-1)[&rate=5.09466871248521E-4]:4.232680084707E-1,((24[&rate=5.09466871248521E-4]:6.830883348194E-1,(6[&rate=5.09466871248521E-4]:3.92341545628E-1,7[&rate=5.09466871248521E-4]:3.92341545628E-1)[&rate=5.09466871248521E-4]:1.838974741229E-1)[&rate=5.09466871248521E-4]:5.266448951233E-2,28[&rate=5.09466871248521E-4]:7.795884407701E-1)[&rate=5.09466871248521E-4]:4.497576486423E-2)[&rate=5.09466871248521E-4]:3.454278265693E-1,2[&rate=5.09466871248521E-4]:9.425947719296E-1)[&rate=5.09466871248521E-4]:1.630034831411E0)[&rate=5.09466871248521E-4]:1.601254230889E-2)[&rate=5.09466871248521E-4]:2.169056586762E-2)[&rate=5.09466871248521E-4]:2.284908085453E-2,(36[&rate=5.09466871248521E-4]:6.105767321796E-1,33[&rate=5.09466871248521E-4]:5.750576064967E-1)[&rate=5.09466871248521E-4]:2.161524814057E-1)[&rate=5.09466871248521E-4]:4.148535395194E-2,35[&rate=5.09466871248521E-4]:8.4635664404E-1)[&rate=5.09466871248521E-4]:1.402279223387E-1,(31[&rate=5.09466871248521E-4]:7.371316290797E-1,(32[&rate=5.09466871248521E-4]:6.248612450929E-1,37[&rate=5.09466871248521E-4]:5.401617915409E-1)[&rate=5.09466871248521E-4]:1.969698375388E-1)[&rate=5.09466871248521E-4]:1.756824454956E-1);
tree STATE_16860000 [&joint=-18016.199382831725,lnP=-18016.199382831725] = [&R] (((61[&rate=5.237953887217972E-4]:6.1797526621E-1,((62[&rate=5.237953887217972E-4]:4.982979276888E-1,((24[&rate=5.237953887217972E-4]:8.007536984291E-1,(6[&rate=5.237953887217972E-4]:4.981455543577E-1,7[&rate=5.237953887217972E-4]:4.981455543577E-1)[&rate=5.237953887217972E-4]:1.957588290029E-1)[&rate=5.237953887217972E-4]:1.659042034391E-1,((28[&rate=5.237953887217972E-4]:5.190850489576E-1,(20[&rate=5.237953887217972E-4]:3.659222941244E-1,25[&rate=5.237953887217972E-4]:3.823606502887E-1)[&rate=5.237953887217972E-4]:9.83682342852E-2)[&rate=5.237953887217972E-4]:1.702752274201E-1,2[&rate=5.237953887217972E-4]:4.619630161037E-1)[&rate=5.237953887217972E-4]:3.211332419288E-1)[&rate=5.237953887217972E-4]:1.614550423305E0)[&rate=5.237953887217972E-4]:3.139600491628E-2,(29[&rate=5.237953887217972E-4]:4.246823841868E-1,(((((16[&rate=5.237953887217972E-4]:8.353765446353E-1,5[&rate=5.237953887217972E-4]:7.723628460052E-1)[&rate=5.237953887217972E-4]:1.466025026816E-1,(13[&rate=5.237953887217972E-4]:3.006055923108E-1,9[&rate=5.237953887217972E-4]:2.622494279274E-1)[&rate=5.237953887217972E-4]:6.731542769238E-1)[&rate=5.237953887217972E-4]:3.124290631165E-2,3[&rate=5.237953887217972E-4]:8.98153460478E-1)[&rate=5.237953887217972E-4]:4.562732462941E-1,((((22[&rate=5.237953887217972E-4]:1.117215592038E0,(1[&rate=5.237953887217972E-4]:1.80943540293E-1,(26[&rate=5.237953887217972E-4]:9.000997956156E-1,19[&rate=5.237953887217972E-4]:8.754422613692E-1)[&rate=5.237953887217972E-4]:6.714511454034E-2)[&rate=5.237953887217972E-4]:1.554501339367E-1)[&rate=5.237953887217972E-4]:1.241732861967E-1,(39[&rate=5.237953887217972E-4]:1.941679356148E-2,((55[&rate=5.237953887217972E-4]:4.588672622085E-1,10[&rate=5.237953887217972E-4]:4.780453444002E-1)[&rate=5.237953887217972E-4]:3.848807882455E-1,((18[&rate=5.237953887217972E-4]:5.343889186327E-1,23[&rate=5.237953887217972E-4]:5.535670008244E-1)[&rate=5.237953887217972E-4]:7.852583385997E-2,21[&rate=5.237953887217972E-4]:6.211339305747E-1)[&rate=5.237953887217972E-4]:3.267237089202E-1)[&rate=5.237953887217972E-4]:2.222440855732E-1)[&rate=5.237953887217972E-4]:6.032824905683E-2)[&rate=5.237953887217972E-4]:8.63360452038E-2,((59[&rate=5.237953887217972E-4]:1.761137773423E-1,(60[&rate=5.237953887217972E-4]:4.055286417455E-2,56[&rate=5.237953887217972E-4]:3.781313814696E-2)[&rate=5.237953887217972E-4]:1.410403652227E-1)[&rate=5.237953887217972E-4]:3.972162535767E-1,57[&rate=5.237953887217972E-4]:5.78809482974E-1)[&rate=5.237953887217972E-4]:8.338469473139E-1)[&rate=5.237953887217972E-4]:1.071970900693E-2,((((52[&rate=5.237953887217972E-4]:7.024826302825E-1,(63[&rate=5.237953887217972E-4]:3.721427225138E-1,58[&rate=5.237953887217972E-4]:3.694029964864E-1)[&rate=5.237953887217972E-4]:3.686960721524E-1)[&rate=5.237953887217972E-4]:1.536073731765E-1,(54[&rate=5.237953887217972E-4]:4.705996663711E-1,(42[&rate=5.237953887217972E-4]:8.105857347725E-2,47[&rate=5.237953887217972E-4]:9.749692964162E-2)[&rate=5.237953887217972E-4]:1.977602709761E-1)[&rate=5.237953887217972E-4]:6.375451316083E-1)[&rate=5.237953887217972E-4]:9.73352298387E-2,((17[&rate=5.237953887217972E-4]:7.521827856679E-1,11[&rate=5.237953887217972E-4]:7.138266212842E-1)[&rate=5.237953887217972E-4]:1.931225655965E-1,(51[&rate=5.237953887217972E-4]:6.627247936129E-1,((((50[&rate=5.237953887217972E-4]:1.902454210717E-1,40[&rate=5.237953887217972E-4]:2.505193936744E-1)[&rate=5.237953887217972E-4]:2.137393376133E-1,44[&rate=5.237953887217972E-4]:4.615190052604E-1)[&rate=5.237953887217972E-4]:1.120952719971E-1,45[&rate=5.237953887217972E-4]:5.955320854766E-1)[&rate=5.237953887217972E-4]:1.731127520983E-3,43[&rate=5.237953887217972E-4]:5.780851308059E-1)[&rate=5.237953887217972E-4]:1.449136354098E-1)[&rate=5.237953887217972E-4]:1.620326124458E-1)[&rate=5.237953887217972E-4]:1.286678272389E-1)[&rate=5.237953887217972E-4]:1.326379179709E-1,(((((53[&rate=5.237953887217972E-4]:5.652734552955E-1,8[&rate=5.237953887217972E-4]:5.543145511859E-1)[&rate=5.237953887217972E-4]:5.486564095678E-2,((27[&rate=5.237953887217972E-4]:4.065473137518E-1,4[&rate=5.237953887217972E-4]:2.339445740258E-1)[&rate=5.237953887217972E-4]:1.999908159681E-1,48[&rate=5.237953887217972E-4]:4.914696365691E-1)[&rate=5.237953887217972E-4]:1.259297336557E-1)[&rate=5.237953887217972E-4]:3.203941330111E-1,(12[&rate=5.237953887217972E-4]:6.018813140756E-1,15[&rate=5.237953887217972E-4]:6.402374784593E-1)[&rate=5.237953887217972E-4]:3.359121891603E-1)[&rate=5.237953887217972E-4]:1.121563780454E-2,49[&rate=5.237953887217972E-4]:9.490091410404E-1)[&rate=5.237953887217972E-4]:2.200417005441E-2,(46[&rate=5.237953887217972E-4]:6.511823606001E-1,41[&rate=5.237953887217972E-4]:6.29264552381E-1)[&rate=5.237953887217972E-4]:3.1435149844E-1)[&rate=5.237953887217972E-4]:1.972416209956E-1)[&rate=5.237953887217972E-4]:8.251846747814E-2)[&rate=5.237953887217972E-4]:1.803656359704E-1)[&rate=5.237953887217972E-4]:5.207668320631E-1,38[&rate=5.237953887217972E-4]:8.724538128076E-1)[&rate=5.237953887217972E-4]:5.25392730373E-1)[&rate=5.237953887217972E-4]:4.763449923791E-2)[&rate=5.237953887217972E-4]:2.543980355037E-2)[&rate=5.237953887217972E-4]:9.901600953591E-2,((34[&rate=5.237953887217972E-4]:3.824580972475E-1,14[&rate=5.237953887217972E-4]:2.538989274731E0)[&rate=5.237953887217972E-4]:1.078468037645E-1,30[&rate=5.237953887217972E-4]:5.613431523781E-1)[&rate=5.237953887217972E-4]:3.542954413288E-2)[&rate=5.237953887217972E-4]:4.086512651886E-2,((36[&rate=5.237953887217972E-4]:5.880565390274E-1,33[&rate=5.237953887217972E-4]:5.525374133446E-1)[&rate=5.237953887217972E-4]:1.711334069724E-1,((32[&rate=5.237953887217972E-4]:5.669524399313E-1,(31[&rate=5.237953887217972E-4]:3.605140606826E-1,37[&rate=5.237953887217972E-4]:3.605140606826E-1)[&rate=5.237953887217972E-4]:1.217389256966E-1)[&rate=5.237953887217972E-4]:5.078194172132E-2,35[&rate=5.237953887217972E-4]:6.068054199039E-1)[&rate=5.237953887217972E-4]:1.305266025987E-1)[&rate=5.237953887217972E-4]:2.872110107358E-2);
tree STATE_16862000 [&joint=-17997.326814995573,lnP=-17997.326814995573] = [&R] (((((((13[&rate=5.489072118310452E-4]:6.228291420831E-1,9[&rate=5.489072118310452E-4]:5.844729776996E-1)[&rate=5.489072118310452E-4]:1.574251671378E-1,(16[&rate=5.489072118310452E-4]:6.982521675938E-1,5[&rate=5.489072118310452E-4]:6.352384689637E-1)[&rate=5.489072118310452E-4]:9.022131970935E-2)[&rate=5.489072118310452E-4]:7.010719108606E-2,3[&rate=5.489072118310452E-4]:7.435121852386E-1)[&rate=5.489072118310452E-4]:5.385161313607E-1,((((((52[&rate=5.489072118310452E-4]:6.407091970576E-1,(54[&rate=5.489072118310452E-4]:4.443549893844E-1,(47[&rate=5.489072118310452E-4]:9.584160854839E-2,42[&rate=5.489072118310452E-4]:7.940325238402E-2)[&rate=5.489072118310452E-4]:1.731709150827E-1)[&rate=5.489072118310452E-4]:4.484090021937E-1)[&rate=5.489072118310452E-4]:1.121049336989E-1,(63[&rate=5.489072118310452E-4]:2.67239832014E-1,58[&rate=5.489072118310452E-4]:2.645001059866E-1)[&rate=5.489072118310452E-4]:5.239304631262E-1)[&rate=5.489072118310452E-4]:1.277430186303E-1,(((((50[&rate=5.489072118310452E-4]:1.102757156273E-1,40[&rate=5.489072118310452E-4]:1.705496882301E-1)[&rate=5.489072118310452E-4]:1.579249352589E-1,(43[&rate=5.489072118310452E-4]:3.023141784945E-1,44[&rate=5.489072118310452E-4]:2.995744524671E-1)[&rate=5.489072118310452E-4]:2.616044499444E-2)[&rate=5.489072118310452E-4]:1.841010321973E-1,45[&rate=5.489072118310452E-4]:5.317537378779E-1)[&rate=5.489072118310452E-4]:2.473267949619E-1,51[&rate=5.489072118310452E-4]:6.996284780453E-1)[&rate=5.489072118310452E-4]:4.192064876808E-2,(17[&rate=5.489072118310452E-4]:6.37433431151E-1,11[&rate=5.489072118310452E-4]:5.990772667673E-1)[&rate=5.489072118310452E-4]:2.24663640868E-1)[&rate=5.489072118310452E-4]:1.390080225735E-1)[&rate=5.489072118310452E-4]:6.962279878057E-2,((41[&rate=5.489072118310452E-4]:5.646345336398E-1,46[&rate=5.489072118310452E-4]:5.865523418589E-1)[&rate=5.489072118310452E-4]:3.046194373364E-1,(49[&rate=5.489072118310452E-4]:8.233740028336E-1,((((12[&rate=5.489072118310452E-4]:1.945210087468E-1,15[&rate=5.489072118310452E-4]:2.328771731305E-1)[&rate=5.489072118310452E-4]:4.781945465389E-1,(53[&rate=5.489072118310452E-4]:5.49168734713E-1,48[&rate=5.489072118310452E-4]:5.464290086854E-1)[&rate=5.489072118310452E-4]:1.262865466003E-1)[&rate=5.489072118310452E-4]:1.912651942196E-2,8[&rate=5.489072118310452E-4]:6.836228966256E-1)[&rate=5.489072118310452E-4]:5.178544256617E-2,(27[&rate=5.489072118310452E-4]:4.026552797536E-1,4[&rate=5.489072118310452E-4]:2.300525400275E-1)[&rate=5.489072118310452E-4]:4.560407306711E-1)[&rate=5.489072118310452E-4]:7.974648555983E-2)[&rate=5.489072118310452E-4]:7.327722841633E-2)[&rate=5.489072118310452E-4]:1.357204977393E-1)[&rate=5.489072118310452E-4]:6.289704304744E-2,((59[&rate=5.489072118310452E-4]:3.759925230164E-1,(60[&rate=5.489072118310452E-4]:3.455490367019E-1,56[&rate=5.489072118310452E-4]:3.428093106743E-1)[&rate=5.489072118310452E-4]:3.59229383694E-2)[&rate=5.489072118310452E-4]:1.829670791401E-1,57[&rate=5.489072118310452E-4]:5.644390542114E-1)[&rate=5.489072118310452E-4]:7.034324575516E-1)[&rate=5.489072118310452E-4]:6.586253501224E-2,((22[&rate=5.489072118310452E-4]:1.008694859869E0,(1[&rate=5.489072118310452E-4]:2.025600027052E-1,(26[&rate=5.489072118310452E-4]:6.802733820768E-1,19[&rate=5.489072118310452E-4]:6.556158478303E-1)[&rate=5.489072118310452E-4]:3.085879904914E-1)[&rate=5.489072118310452E-4]:2.531293935572E-2)[&rate=5.489072118310452E-4]:2.295083467539E-1,(39[&rate=5.489072118310452E-4]:1.177129664651E-2,((55[&rate=5.489072118310452E-4]:7.436412722836E-1,10[&rate=5.489072118310452E-4]:7.628193544753E-1)[&rate=5.489072118310452E-4]:4.595329658484E-2,((18[&rate=5.489072118310452E-4]:2.604211787852E-1,23[&rate=5.489072118310452E-4]:2.795992609769E-1)[&rate=5.489072118310452E-4]:2.155562376661E-1,21[&rate=5.489072118310452E-4]:4.841965945333E-1)[&rate=5.489072118310452E-4]:4.095075633761E-1)[&rate=5.489072118310452E-4]:2.687520702439E-1)[&rate=5.489072118310452E-4]:6.478807436018E-2)[&rate=5.489072118310452E-4]:1.059933330267E-2)[&rate=5.489072118310452E-4]:1.976093383174E-1)[&rate=5.489072118310452E-4]:1.168144214438E0,38[&rate=5.489072118310452E-4]:1.44743280501E0)[&rate=5.489072118310452E-4]:2.355373884848E-1,(((29[&rate=5.489072118310452E-4]:6.206475231365E-1,34[&rate=5.489072118310452E-4]:5.496092717704E-1)[&rate=5.489072118310452E-4]:2.819415213901E-2,(14[&rate=5.489072118310452E-4]:2.683063551468E0,(30[&rate=5.489072118310452E-4]:5.856425283234E-1,(((24[&rate=5.489072118310452E-4]:9.158575071331E-1,(6[&rate=5.489072118310452E-4]:2.088689017274E-1,7[&rate=5.489072118310452E-4]:2.088689017274E-1)[&rate=5.489072118310452E-4]:6.001392903372E-1)[&rate=5.489072118310452E-4]:6.102585608951E-2,(28[&rate=5.489072118310452E-4]:7.325939376527E-1,(20[&rate=5.489072118310452E-4]:3.681688879167E-1,25[&rate=5.489072118310452E-4]:3.846072440811E-1)[&rate=5.489072118310452E-4]:3.09630529188E-1)[&rate=5.489072118310452E-4]:2.881250420083E-1)[&rate=5.489072118310452E-4]:2.288984083089E-1,2[&rate=5.489072118310452E-4]:1.022220127696E0)[&rate=5.489072118310452E-4]:1.520148203457E0)[&rate=5.489072118310452E-4]:1.192809702759E-2)[&rate=5.489072118310452E-4]:5.127104992456E-2)[&rate=5.489072118310452E-4]:4.831254170414E-2,(62[&rate=5.489072118310452E-4]:6.549331158093E-1,61[&rate=5.489072118310452E-4]:7.177746458638E-1)[&rate=5.489072118310452E-4]:9.959815035077E-2)[&rate=5.489072118310452E-4]:1.265181752099E-2)[&rate=5.489072118310452E-4]:2.330521963931E-3,((36[&rate=5.489072118310452E-4]:5.589569983288E-1,33[&rate=5.489072118310452E-4]:5.23437872646E-1)[&rate=5.489072118310452E-4]:1.901486123946E-1,(35[&rate=5.489072118310452E-4]:7.198846077227E-1,(32[&rate=5.489072118310452E-4]:6.5267796521E-1,(31[&rate=5.489072118310452E-4]:2.975866638706E-1,37[&rate=5.489072118310452E-4]:2.975866638706E-1)[&rate=5.489072118310452E-4]:2.703918477873E-1)[&rate=5.489072118310452E-4]:7.813560426143E-2)[&rate=5.489072118310452E-4]:7.363079503505E-3)[&rate=5.489072118310452E-4]:1.133041697847E-1);
tree STATE_16864000 [&joint=-17999.771844460654,lnP=-17999.771844460654] = [&R] (((32[&rate=5.722260036865895E-4]:6.484251059413E-1,(31[&rate=5.722260036865895E-4]:1.240393379218E-1,37[&rate=5.722260036865895E-4]:1.240393379218E-1)[&rate=5.722260036865895E-4]:4.396863144675E-1)[&rate=5.722260036865895E-4]:1.586085859484E-1,(35[&rate=5.722260036865895E-4]:6.847267651574E-1,(36[&rate=5.722260036865895E-4]:5.524667078766E-1,33[&rate=5.722260036865895E-4]:5.169475821938E-1)[&rate=5.722260036865895E-4]:1.54117980778E-1)[&rate=5.722260036865895E-4]:1.113779649836E-1)[&rate=5.722260036865895E-4]:3.685653587658E-2,(((30[&rate=5.722260036865895E-4]:5.867112947486E-1,(62[&rate=5.722260036865895E-4]:6.064543977432E-1,34[&rate=5.722260036865895E-4]:4.780390971967E-1)[&rate=5.722260036865895E-4]:3.763394618565E-2)[&rate=5.722260036865895E-4]:1.033096706017E-2,(29[&rate=5.722260036865895E-4]:4.481408019322E-1,(((5[&rate=5.722260036865895E-4]:7.080149400938E-1,((16[&rate=5.722260036865895E-4]:4.469267148504E-1,3[&rate=5.722260036865895E-4]:3.318582216998E-1)[&rate=5.722260036865895E-4]:3.037938682841E-1,(13[&rate=5.722260036865895E-4]:2.78571154663E-1,9[&rate=5.722260036865895E-4]:2.402149902796E-1)[&rate=5.722260036865895E-4]:4.639302503891E-1)[&rate=5.722260036865895E-4]:2.030805558951E-2)[&rate=5.722260036865895E-4]:7.476233419552E-1,((((((55[&rate=5.722260036865895E-4]:6.058710840778E-1,10[&rate=5.722260036865895E-4]:6.250491662695E-1)[&rate=5.722260036865895E-4]:1.014227123107E-1,((18[&rate=5.722260036865895E-4]:3.743612503632E-1,23[&rate=5.722260036865895E-4]:3.935393325549E-1)[&rate=5.722260036865895E-4]:3.181752239668E-1,21[&rate=5.722260036865895E-4]:7.00755652412E-1)[&rate=5.722260036865895E-4]:1.106477330174E-1)[&rate=5.722260036865895E-4]:2.43635698197E-1,(22[&rate=5.722260036865895E-4]:9.167038559287E-1,((26[&rate=5.722260036865895E-4]:8.089989191441E-1,19[&rate=5.722260036865895E-4]:7.843413848977E-1)[&rate=5.722260036865895E-4]:3.111391645002E-2,1[&rate=5.722260036865895E-4]:5.381146573121E-2)[&rate=5.722260036865895E-4]:8.207047238932E-2)[&rate=5.722260036865895E-4]:1.492941318074E-1)[&rate=5.722260036865895E-4]:1.175157246119E-1,39[&rate=5.722260036865895E-4]:2.186987673162E-2)[&rate=5.722260036865895E-4]:6.21732930732E-2,((60[&rate=5.722260036865895E-4]:3.852855153646E-1,(56[&rate=5.722260036865895E-4]:3.626069056322E-1,59[&rate=5.722260036865895E-4]:3.598671796048E-1)[&rate=5.722260036865895E-4]:1.99388837048E-2)[&rate=5.722260036865895E-4]:7.924160707939E-2,57[&rate=5.722260036865895E-4]:4.645271224439E-1)[&rate=5.722260036865895E-4]:8.660913898267E-1)[&rate=5.722260036865895E-4]:1.084692418287E-3,(((((42[&rate=5.722260036865895E-4]:2.627738618869E-1,(47[&rate=5.722260036865895E-4]:1.206904310733E-1,54[&rate=5.722260036865895E-4]:2.960328968266E-1)[&rate=5.722260036865895E-4]:1.58521786978E-1)[&rate=5.722260036865895E-4]:3.161756946152E-1,52[&rate=5.722260036865895E-4]:5.186755838994E-1)[&rate=5.722260036865895E-4]:2.121500292145E-1,(63[&rate=5.722260036865895E-4]:2.054652681791E-1,58[&rate=5.722260036865895E-4]:2.027255421518E-1)[&rate=5.722260036865895E-4]:5.637165093185E-1)[&rate=5.722260036865895E-4]:1.208891242146E-1,((17[&rate=5.722260036865895E-4]:7.743220100758E-1,11[&rate=5.722260036865895E-4]:7.359658456922E-1)[&rate=5.722260036865895E-4]:1.311375543808E-1,((((44[&rate=5.722260036865895E-4]:7.533422811253E-2,43[&rate=5.722260036865895E-4]:7.807395413989E-2)[&rate=5.722260036865895E-4]:1.803673818951E-1,(50[&rate=5.722260036865895E-4]:2.049192918021E-2,40[&rate=5.722260036865895E-4]:8.076590178298E-2)[&rate=5.722260036865895E-4]:1.776754342521E-1)[&rate=5.722260036865895E-4]:2.077322372128E-1,45[&rate=5.722260036865895E-4]:4.853516554396E-1)[&rate=5.722260036865895E-4]:2.601904066246E-1,51[&rate=5.722260036865895E-4]:6.660900072697E-1)[&rate=5.722260036865895E-4]:1.188216119814E-1)[&rate=5.722260036865895E-4]:6.68031180774E-2)[&rate=5.722260036865895E-4]:1.209167049973E-1,((((27[&rate=5.722260036865895E-4]:2.847432946939E-1,4[&rate=5.722260036865895E-4]:1.121405549679E-1)[&rate=5.722260036865895E-4]:5.9189934404E-1,8[&rate=5.722260036865895E-4]:7.533549675011E-1)[&rate=5.722260036865895E-4]:1.855965776045E-2,(48[&rate=5.722260036865895E-4]:7.749280167003E-1,53[&rate=5.722260036865895E-4]:7.776677427278E-1)[&rate=5.722260036865895E-4]:5.205786643316E-3)[&rate=5.722260036865895E-4]:9.789704186439E-2,((46[&rate=5.722260036865895E-4]:7.608007944423E-1,(41[&rate=5.722260036865895E-4]:7.172046861567E-1,49[&rate=5.722260036865895E-4]:7.446019464305E-1)[&rate=5.722260036865895E-4]:2.167830006652E-2)[&rate=5.722260036865895E-4]:6.834080095702E-2,(12[&rate=5.722260036865895E-4]:1.937468403936E-1,15[&rate=5.722260036865895E-4]:2.321030047773E-1)[&rate=5.722260036865895E-4]:6.408742070604E-1)[&rate=5.722260036865895E-4]:4.340979775392E-2)[&rate=5.722260036865895E-4]:1.767923779397E-1)[&rate=5.722260036865895E-4]:1.04277241815E-1)[&rate=5.722260036865895E-4]:3.211953513328E-1)[&rate=5.722260036865895E-4]:7.03847616488E-1,38[&rate=5.722260036865895E-4]:1.104691377989E0)[&rate=5.722260036865895E-4]:3.166135829371E-1)[&rate=5.722260036865895E-4]:1.489014598765E-1)[&rate=5.722260036865895E-4]:7.892450107494E-2,((14[&rate=5.722260036865895E-4]:2.548376842753E0,((28[&rate=5.722260036865895E-4]:9.586779647538E-1,((20[&rate=5.722260036865895E-4]:1.166469419126E-1,25[&rate=5.722260036865895E-4]:1.33085298077E-1)[&rate=5.722260036865895E-4]:7.756401834574E-1,(24[&rate=5.722260036865895E-4]:8.241008486687E-1,(6[&rate=5.722260036865895E-4]:2.043585411317E-1,7[&rate=5.722260036865895E-4]:2.043585411317E-1)[&rate=5.722260036865895E-4]:5.128929924685E-1)[&rate=5.722260036865895E-4]:7.914518081092E-2)[&rate=5.722260036865895E-4]:1.15963188357E-2)[&rate=5.722260036865895E-4]:2.541863346728E-1,2[&rate=5.722260036865895E-4]:9.854670391525E-1)[&rate=5.722260036865895E-4]:1.434142680312E0)[&rate=5.722260036865895E-4]:8.625601589578E-2,61[&rate=5.722260036865895E-4]:6.69358511766E-1)[&rate=5.722260036865895E-4]:1.268268303526E-1)[&rate=5.722260036865895E-4]:2.857920258761E-2);
tree STATE_16866000 [&joint=-18000.50434346215,lnP=-18000.50434346215] = [&R] (((32[&rate=5.486174409096001E-4]:6.597248960415E-1,(31[&rate=5.486174409096001E-4]:2.091117343521E-1,37[&rate=5.486174409096001E-4]:2.091117343521E-1)[&rate=5.486174409096001E-4]:3.659137081374E-1)[&rate=5.486174409096001E-4]:8.28848836307E-2,(35[&rate=5.486174409096001E-4]:6.923477314074E-1,(36[&rate=5.486174409096001E-4]:6.544904730476E-1,33[&rate=5.486174409096001E-4]:6.189713473647E-1)[&rate=5.486174409096001E-4]:5.971518185712E-2)[&rate=5.486174409096001E-4]:3.933308651606E-2)[&rate=5.486174409096001E-4]:1.472498803034E-1,((((((13[&rate=5.486174409096001E-4]:4.573168195309E-1,9[&rate=5.486174409096001E-4]:4.189606551475E-1)[&rate=5.486174409096001E-4]:3.093530867553E-1,((16[&rate=5.486174409096001E-4]:4.278646927245E-1,3[&rate=5.486174409096001E-4]:3.127961995739E-1)[&rate=5.486174409096001E-4]:3.270561582271E-1,5[&rate=5.486174409096001E-4]:6.919071523215E-1)[&rate=5.486174409096001E-4]:1.996823341687E-2)[&rate=5.486174409096001E-4]:5.84372487234E-1,((((((52[&rate=5.486174409096001E-4]:7.889548096669E-1,((42[&rate=5.486174409096001E-4]:1.740188446206E-1,54[&rate=5.486174409096001E-4]:3.657996665384E-1)[&rate=5.486174409096001E-4]:5.652613073961E-2,47[&rate=5.486174409096001E-4]:2.469833315246E-1)[&rate=5.486174409096001E-4]:6.186838069094E-1)[&rate=5.486174409096001E-4]:8.321817856188E-2,(63[&rate=5.486174409096001E-4]:4.065115858082E-1,58[&rate=5.486174409096001E-4]:4.037718597808E-1)[&rate=5.486174409096001E-4]:5.040175668043E-1)[&rate=5.486174409096001E-4]:5.204922746598E-2,(((45[&rate=5.486174409096001E-4]:7.183808547208E-1,(43[&rate=5.486174409096001E-4]:6.424797672344E-1,(44[&rate=5.486174409096001E-4]:5.473387279469E-1,(50[&rate=5.486174409096001E-4]:3.320547781215E-2,40[&rate=5.486174409096001E-4]:9.347945041492E-2)[&rate=5.486174409096001E-4]:4.565990035593E-1)[&rate=5.486174409096001E-4]:9.240131326014E-2)[&rate=5.486174409096001E-4]:5.672300529468E-2)[&rate=5.486174409096001E-4]:1.724758572454E-1,51[&rate=5.486174409096001E-4]:8.114046571717E-1)[&rate=5.486174409096001E-4]:6.116356824649E-2,(17[&rate=5.486174409096001E-4]:5.202132911284E-1,11[&rate=5.486174409096001E-4]:4.818571267447E-1)[&rate=5.486174409096001E-4]:4.729028794953E-1)[&rate=5.486174409096001E-4]:5.165399027655E-2)[&rate=5.486174409096001E-4]:6.276540456158E-2,(((46[&rate=5.486174409096001E-4]:6.149995413505E-1,49[&rate=5.486174409096001E-4]:6.204789934052E-1)[&rate=5.486174409096001E-4]:1.029365623697E-1,41[&rate=5.486174409096001E-4]:6.96018295501E-1)[&rate=5.486174409096001E-4]:1.67085458142E-1,(53[&rate=5.486174409096001E-4]:8.597965703724E-1,((48[&rate=5.486174409096001E-4]:4.767022725828E-1,((12[&rate=5.486174409096001E-4]:2.372062239404E-1,15[&rate=5.486174409096001E-4]:2.755623883241E-1)[&rate=5.486174409096001E-4]:2.040755382086E-1,(27[&rate=5.486174409096001E-4]:3.232155935121E-1,4[&rate=5.486174409096001E-4]:1.506128537861E-1)[&rate=5.486174409096001E-4]:2.331346617877E-1)[&rate=5.486174409096001E-4]:3.54205104338E-2)[&rate=5.486174409096001E-4]:6.776315314606E-2,8[&rate=5.486174409096001E-4]:5.362462476468E-1)[&rate=5.486174409096001E-4]:3.12591418616E-1)[&rate=5.486174409096001E-4]:3.344416957198E-2)[&rate=5.486174409096001E-4]:1.786783871614E-1)[&rate=5.486174409096001E-4]:5.014123705077E-2,((59[&rate=5.486174409096001E-4]:3.998833679838E-1,(56[&rate=5.486174409096001E-4]:3.956440148841E-1,60[&rate=5.486174409096001E-4]:3.983837409117E-1)[&rate=5.486174409096001E-4]:6.979079127019E-3)[&rate=5.486174409096001E-4]:9.449934605771E-2,57[&rate=5.486174409096001E-4]:4.998621660964E-1)[&rate=5.486174409096001E-4]:7.920612117587E-1)[&rate=5.486174409096001E-4]:2.349487926305E-2,((((55[&rate=5.486174409096001E-4]:6.827762393537E-1,10[&rate=5.486174409096001E-4]:7.019543215454E-1)[&rate=5.486174409096001E-4]:1.058846430014E-1,((18[&rate=5.486174409096001E-4]:3.941827378979E-1,23[&rate=5.486174409096001E-4]:4.133608200896E-1)[&rate=5.486174409096001E-4]:4.168657487398E-1,21[&rate=5.486174409096001E-4]:8.192676647197E-1)[&rate=5.486174409096001E-4]:7.350280667635E-2)[&rate=5.486174409096001E-4]:3.174495088774E-1,39[&rate=5.486174409096001E-4]:5.953504876673E-2)[&rate=5.486174409096001E-4]:6.043559709135E-3,(22[&rate=5.486174409096001E-4]:9.955046185655E-1,((26[&rate=5.486174409096001E-4]:7.921068806983E-1,19[&rate=5.486174409096001E-4]:7.674493464519E-1)[&rate=5.486174409096001E-4]:6.498625902667E-2,1[&rate=5.486174409096001E-4]:7.079176986206E-2)[&rate=5.486174409096001E-4]:1.438909308953E-1)[&rate=5.486174409096001E-4]:2.317178255267E-1)[&rate=5.486174409096001E-4]:3.264306176557E-3)[&rate=5.486174409096001E-4]:1.780898898268E-1)[&rate=5.486174409096001E-4]:8.469968039689E-1,38[&rate=5.486174409096001E-4]:1.088450156393E0)[&rate=5.486174409096001E-4]:4.801404481981E-1,(((62[&rate=5.486174409096001E-4]:6.128415702148E-1,(((24[&rate=5.486174409096001E-4]:4.560085642322E-1,(6[&rate=5.486174409096001E-4]:1.080164081598E-1,7[&rate=5.486174409096001E-4]:1.080164081598E-1)[&rate=5.486174409096001E-4]:2.411428410038E-1)[&rate=5.486174409096001E-4]:2.502492467581E-1,(28[&rate=5.486174409096001E-4]:6.851219279688E-1,(20[&rate=5.486174409096001E-4]:2.809849102945E-1,25[&rate=5.486174409096001E-4]:2.974232664589E-1)[&rate=5.486174409096001E-4]:3.493424971262E-1)[&rate=5.486174409096001E-4]:6.497149945988E-2)[&rate=5.486174409096001E-4]:1.851329770659E-1,2[&rate=5.486174409096001E-4]:7.078291442205E-1)[&rate=5.486174409096001E-4]:1.804361179643E0)[&rate=5.486174409096001E-4]:6.087396642214E-3,30[&rate=5.486174409096001E-4]:5.615519176767E-1)[&rate=5.486174409096001E-4]:2.276530204078E-2,(61[&rate=5.486174409096001E-4]:6.712087005077E-1,(34[&rate=5.486174409096001E-4]:4.588622033987E-1,14[&rate=5.486174409096001E-4]:2.615393380882E0)[&rate=5.486174409096001E-4]:2.108966650784E-2)[&rate=5.486174409096001E-4]:3.332709844473E-2)[&rate=5.486174409096001E-4]:1.11092258801E-2)[&rate=5.486174409096001E-4]:9.466275775725E-2,29[&rate=5.486174409096001E-4]:6.900892033548E-1)[&rate=5.486174409096001E-4]:6.042619432576E-2);
tree STATE_16868000 [&joint=-18002.367388281353,lnP=-18002.367388281353] = [&R] (((((((36[&rate=4.965315046899232E-4]:6.550634717851E-1,33[&rate=4.965315046899232E-4]:6.195443461023E-1)[&rate=4.965315046899232E-4]:1.169818014618E-1,35[&rate=4.965315046899232E-4]:7.501873497497E-1)[&rate=4.965315046899232E-4]:8.926710423918E-5,(32[&rate=4.965315046899232E-4]:3.782649327038E-1,(31[&rate=4.965315046899232E-4]:4.323466617168E-2,37[&rate=4.965315046899232E-4]:4.323466617168E-2)[&rate=4.965315046899232E-4]:2.503308129801E-1)[&rate=4.965315046899232E-4]:3.829406458988E-1)[&rate=4.965315046899232E-4]:6.169901009173E-3,(34[&rate=4.965315046899232E-4]:4.979933062442E-1,((((((13[&rate=4.965315046899232E-4]:5.273750104327E-1,9[&rate=4.965315046899232E-4]:4.890188460493E-1)[&rate=4.965315046899232E-4]:1.953673664513E-1,16[&rate=4.965315046899232E-4]:7.309615549663E-1)[&rate=4.965315046899232E-4]:4.056223445441E-2,5[&rate=4.965315046899232E-4]:7.085100907906E-1)[&rate=4.965315046899232E-4]:2.084135178183E-1,3[&rate=4.965315046899232E-4]:8.648688140884E-1)[&rate=4.965315046899232E-4]:3.795233419144E-1,((((59[&rate=4.965315046899232E-4]:5.997365251821E-1,(56[&rate=4.965315046899232E-4]:5.473038494921E-1,60[&rate=4.965315046899232E-4]:5.500435755197E-1)[&rate=4.965315046899232E-4]:5.517240171735E-2)[&rate=4.965315046899232E-4]:1.728276631724E-1,57[&rate=4.965315046899232E-4]:7.780436404094E-1)[&rate=4.965315046899232E-4]:5.544218786072E-1,((((52[&rate=4.965315046899232E-4]:4.041705956269E-1,((47[&rate=4.965315046899232E-4]:3.050024016599E-1,42[&rate=4.965315046899232E-4]:2.885640454956E-1)[&rate=4.965315046899232E-4]:4.237843715311E-2,54[&rate=4.965315046899232E-4]:5.227233045664E-1)[&rate=4.965315046899232E-4]:1.335020855809E-1)[&rate=4.965315046899232E-4]:4.620006474992E-1,(63[&rate=4.965315046899232E-4]:3.654616838863E-1,58[&rate=4.965315046899232E-4]:3.627219578589E-1)[&rate=4.965315046899232E-4]:5.390657236235E-1)[&rate=4.965315046899232E-4]:5.140838740388E-2,(((17[&rate=4.965315046899232E-4]:6.899446446847E-1,11[&rate=4.965315046899232E-4]:6.51588480301E-1)[&rate=4.965315046899232E-4]:2.940439470157E-1,(45[&rate=4.965315046899232E-4]:7.656034558064E-1,(43[&rate=4.965315046899232E-4]:6.493744915486E-1,((50[&rate=4.965315046899232E-4]:2.809277831582E-2,40[&rate=4.965315046899232E-4]:8.836675091859E-2)[&rate=4.965315046899232E-4]:5.481615310672E-1,44[&rate=4.965315046899232E-4]:6.337885559584E-1)[&rate=4.965315046899232E-4]:1.284620956284E-2)[&rate=4.965315046899232E-4]:9.705088206607E-2)[&rate=4.965315046899232E-4]:1.77289245483E-1)[&rate=4.965315046899232E-4]:4.628573973134E-3,51[&rate=4.965315046899232E-4]:8.68069220468E-1)[&rate=4.965315046899232E-4]:4.951041006194E-2)[&rate=4.965315046899232E-4]:7.508987411107E-2,((41[&rate=4.965315046899232E-4]:4.273442704736E-1,(49[&rate=4.965315046899232E-4]:4.5472787774E-1,46[&rate=4.965315046899232E-4]:4.492484256853E-1)[&rate=4.965315046899232E-4]:1.36530073217E-5)[&rate=4.965315046899232E-4]:2.86976139969E-1,((53[&rate=4.965315046899232E-4]:6.747137951003E-1,(27[&rate=4.965315046899232E-4]:4.136448340622E-1,4[&rate=4.965315046899232E-4]:2.410420943362E-1)[&rate=4.965315046899232E-4]:3.733977281613E-1)[&rate=4.965315046899232E-4]:5.670931225803E-2,((8[&rate=4.965315046899232E-4]:6.257982959674E-1,(12[&rate=4.965315046899232E-4]:3.987157134466E-1,15[&rate=4.965315046899232E-4]:4.370718778303E-1)[&rate=4.965315046899232E-4]:2.353017606028E-1)[&rate=4.965315046899232E-4]:9.087723666904E-2,48[&rate=4.965315046899232E-4]:7.248947107185E-1)[&rate=4.965315046899232E-4]:3.788670612208E-3)[&rate=4.965315046899232E-4]:1.30342893857E-2)[&rate=4.965315046899232E-4]:3.331436147465E-1)[&rate=4.965315046899232E-4]:8.500149382746E-2)[&rate=4.965315046899232E-4]:5.284525511606E-2,(((22[&rate=4.965315046899232E-4]:1.02745278647E0,((26[&rate=4.965315046899232E-4]:7.771952230742E-1,19[&rate=4.965315046899232E-4]:7.525376888277E-1)[&rate=4.965315046899232E-4]:7.425262126601E-2,1[&rate=4.965315046899232E-4]:6.514647447724E-2)[&rate=4.965315046899232E-4]:1.814843941845E-1)[&rate=4.965315046899232E-4]:7.967963081077E-2,((55[&rate=4.965315046899232E-4]:5.363434499027E-1,10[&rate=4.965315046899232E-4]:5.555215320945E-1)[&rate=4.965315046899232E-4]:1.846806798559E-1,((18[&rate=4.965315046899232E-4]:4.882910662633E-1,23[&rate=4.965315046899232E-4]:5.07469148455E-1)[&rate=4.965315046899232E-4]:2.138619054906E-1,21[&rate=4.965315046899232E-4]:7.10372149836E-1)[&rate=4.965315046899232E-4]:1.147615689637E-1)[&rate=4.965315046899232E-4]:2.710397943715E-1)[&rate=4.965315046899232E-4]:6.424797683184E-2,39[&rate=4.965315046899232E-4]:9.736558496227E-3)[&rate=4.965315046899232E-4]:1.289988731706E-1)[&rate=4.965315046899232E-4]:1.083964503634E-1)[&rate=4.965315046899232E-4]:7.220538784238E-1,38[&rate=4.965315046899232E-4]:9.637063083991E-1)[&rate=4.965315046899232E-4]:5.784894082051E-1)[&rate=4.965315046899232E-4]:5.899965970643E-2)[&rate=4.965315046899232E-4]:4.359050926476E-2,61[&rate=4.965315046899232E-4]:7.918403058165E-1)[&rate=4.965315046899232E-4]:5.515170912242E-3,30[&rate=4.965315046899232E-4]:6.771368974938E-1)[&rate=4.965315046899232E-4]:6.831407176675E-2,((14[&rate=4.965315046899232E-4]:2.710882552459E0,(29[&rate=4.965315046899232E-4]:5.365879467335E-1,(((20[&rate=4.965315046899232E-4]:5.377635232048E-1,25[&rate=4.965315046899232E-4]:5.542018793692E-1)[&rate=4.965315046899232E-4]:2.425854717405E-1,(28[&rate=4.965315046899232E-4]:8.122985188784E-1,(24[&rate=4.965315046899232E-4]:7.119202821643E-1,(6[&rate=4.965315046899232E-4]:2.43826195577E-1,7[&rate=4.965315046899232E-4]:2.43826195577E-1)[&rate=4.965315046899232E-4]:3.612447715188E-1)[&rate=4.965315046899232E-4]:5.65426202757E-2)[&rate=4.965315046899232E-4]:2.284499661493E-2)[&rate=4.965315046899232E-4]:4.142464617431E-1,2[&rate=4.965315046899232E-4]:1.021992716962E0)[&rate=4.965315046899232E-4]:1.471321032601E0)[&rate=4.965315046899232E-4]:8.880167960818E-2)[&rate=4.965315046899232E-4]:6.316193425561E-2,62[&rate=4.965315046899232E-4]:7.459286097777E-1)[&rate=4.965315046899232E-4]:5.689940866324E-2);
tree STATE_16870000 [&joint=-18022.421867915436,lnP=-18022.421867915436] = [&R] (30[&rate=5.868633472693754E-4]:7.678554796875E-1,((29[&rate=5.868633472693754E-4]:6.484861021107E-1,(((((((20[&rate=5.868633472693754E-4]:3.474788523102E-1,25[&rate=5.868633472693754E-4]:3.639172084746E-1)[&rate=5.868633472693754E-4]:4.262551679468E-1,28[&rate=5.868633472693754E-4]:8.28528540805E-1)[&rate=5.868633472693754E-4]:1.075829157719E-2,(24[&rate=5.868633472693754E-4]:6.656908833727E-1,(6[&rate=5.868633472693754E-4]:2.050742344084E-1,7[&rate=5.868633472693754E-4]:2.050742344084E-1)[&rate=5.868633472693754E-4]:3.537673338958E-1)[&rate=5.868633472693754E-4]:1.297603325711E-1)[&rate=5.868633472693754E-4]:2.132800243766E-1,2[&rate=5.868633472693754E-4]:8.251695964848E-1)[&rate=5.868633472693754E-4]:1.760378916329E0,14[&rate=5.868633472693754E-4]:2.714315636101E0)[&rate=5.868633472693754E-4]:2.815275641632E-3,62[&rate=5.868633472693754E-4]:6.890150348061E-1)[&rate=5.868633472693754E-4]:4.81043734285E-3,(((36[&rate=5.868633472693754E-4]:5.136289159702E-1,33[&rate=5.868633472693754E-4]:4.781097902873E-1)[&rate=5.868633472693754E-4]:2.417111805612E-1,(32[&rate=5.868633472693754E-4]:4.190369170216E-1,(31[&rate=5.868633472693754E-4]:2.486866753475E-1,37[&rate=5.868633472693754E-4]:2.486866753475E-1)[&rate=5.868633472693754E-4]:8.565078812204E-2)[&rate=5.868633472693754E-4]:3.253742177613E-1)[&rate=5.868633472693754E-4]:1.392533540074E-2,35[&rate=5.868633472693754E-4]:7.474075084349E-1)[&rate=5.868633472693754E-4]:1.745621508005E-2)[&rate=5.868633472693754E-4]:1.203767914204E-2)[&rate=5.868633472693754E-4]:8.547651903441E-2,(((((3[&rate=5.868633472693754E-4]:6.484241528965E-1,16[&rate=5.868633472693754E-4]:7.634926460471E-1)[&rate=5.868633472693754E-4]:2.687886061417E-1,(5[&rate=5.868633472693754E-4]:8.652112588955E-1,(13[&rate=5.868633472693754E-4]:4.603107358823E-1,9[&rate=5.868633472693754E-4]:4.219545714988E-1)[&rate=5.868633472693754E-4]:4.596950435611E-1)[&rate=5.868633472693754E-4]:1.040562946631E-1)[&rate=5.868633472693754E-4]:3.345996957241E-1,((((((63[&rate=5.868633472693754E-4]:2.207260422615E-1,58[&rate=5.868633472693754E-4]:2.179863162341E-1)[&rate=5.868633472693754E-4]:4.394134756058E-1,(((47[&rate=5.868633472693754E-4]:2.713375803554E-1,54[&rate=5.868633472693754E-4]:4.466800461088E-1)[&rate=5.868633472693754E-4]:1.422058453154E-1,42[&rate=5.868633472693754E-4]:3.971050695065E-1)[&rate=5.868633472693754E-4]:2.117586971287E-1,52[&rate=5.868633472693754E-4]:5.485897940324E-1)[&rate=5.868633472693754E-4]:7.319355945124E-2)[&rate=5.868633472693754E-4]:3.50332353433E-1,((51[&rate=5.868633472693754E-4]:7.963691570909E-1,(17[&rate=5.868633472693754E-4]:5.493205169872E-1,11[&rate=5.868633472693754E-4]:5.109643526035E-1)[&rate=5.868633472693754E-4]:3.675965853093E-1)[&rate=5.868633472693754E-4]:6.906043506425E-2,((44[&rate=5.868633472693754E-4]:3.568034302826E-1,43[&rate=5.868633472693754E-4]:3.5954315631E-1)[&rate=5.868633472693754E-4]:4.73282214507E-1,((50[&rate=5.868633472693754E-4]:2.751206327703E-1,40[&rate=5.868633472693754E-4]:3.353946053731E-1)[&rate=5.868633472693754E-4]:3.554291831387E-1,45[&rate=5.868633472693754E-4]:7.100018707035E-1)[&rate=5.868633472693754E-4]:1.420015823052E-1)[&rate=5.868633472693754E-4]:9.287819394094E-2)[&rate=5.868633472693754E-4]:1.066861147615E-1)[&rate=5.868633472693754E-4]:8.55072057365E-2,(((41[&rate=5.868633472693754E-4]:3.315334005424E-1,46[&rate=5.868633472693754E-4]:3.534512087615E-1)[&rate=5.868633472693754E-4]:3.666254873407E-1,(((53[&rate=5.868633472693754E-4]:7.590539228479E-2,8[&rate=5.868633472693754E-4]:6.494648817514E-2)[&rate=5.868633472693754E-4]:3.098959221109E-1,48[&rate=5.868633472693754E-4]:3.830615883681E-1)[&rate=5.868633472693754E-4]:2.997814622804E-1,((12[&rate=5.868633472693754E-4]:3.763346244745E-1,15[&rate=5.868633472693754E-4]:4.146907888582E-1)[&rate=5.868633472693754E-4]:2.658389226744E-1,(27[&rate=5.868633472693754E-4]:4.717564961699E-1,4[&rate=5.868633472693754E-4]:2.991537564438E-1)[&rate=5.868633472693754E-4]:2.854855441299E-1)[&rate=5.868633472693754E-4]:4.06695034996E-2)[&rate=5.868633472693754E-4]:4.271309750838E-2)[&rate=5.868633472693754E-4]:2.387870363439E-2,49[&rate=5.868633472693754E-4]:7.494348517913E-1)[&rate=5.868633472693754E-4]:3.903798416837E-1)[&rate=5.868633472693754E-4]:3.149061157569E-2,(((22[&rate=5.868633472693754E-4]:1.035401609215E0,((26[&rate=5.868633472693754E-4]:7.831249921119E-1,19[&rate=5.868633472693754E-4]:7.584674578655E-1)[&rate=5.868633472693754E-4]:1.635851492312E-1,1[&rate=5.868633472693754E-4]:1.604087714802E-1)[&rate=5.868633472693754E-4]:9.41709199267E-2)[&rate=5.868633472693754E-4]:1.352772488227E-1,39[&rate=5.868633472693754E-4]:9.035022421412E-3)[&rate=5.868633472693754E-4]:7.122872967522E-2,(((18[&rate=5.868633472693754E-4]:3.236383640626E-1,23[&rate=5.868633472693754E-4]:3.428164462543E-1)[&rate=5.868633472693754E-4]:7.766858657197E-2,21[&rate=5.868633472693754E-4]:4.095261287166E-1)[&rate=5.868633472693754E-4]:3.685745389465E-1,(55[&rate=5.868633472693754E-4]:4.72803407901E-1,10[&rate=5.868633472693754E-4]:4.919814900927E-1)[&rate=5.868633472693754E-4]:2.011876707213E-1)[&rate=5.868633472693754E-4]:4.528480159402E-1)[&rate=5.868633472693754E-4]:1.706895021451E-2)[&rate=5.868633472693754E-4]:1.559389613187E-2,((56[&rate=5.868633472693754E-4]:4.426348982152E-1,(59[&rate=5.868633472693754E-4]:3.424548252104E-1,60[&rate=5.868633472693754E-4]:3.479342772654E-1)[&rate=5.868633472693754E-4]:9.744034697747E-2)[&rate=5.868633472693754E-4]:1.457115445806E-1,57[&rate=5.868633472693754E-4]:5.910861688234E-1)[&rate=5.868633472693754E-4]:7.684157720854E-1)[&rate=5.868633472693754E-4]:1.416255823466E-1)[&rate=5.868633472693754E-4]:1.211647627491E0,38[&rate=5.868633472693754E-4]:1.460720356226E0)[&rate=5.868633472693754E-4]:1.932173630898E-1,(34[&rate=5.868633472693754E-4]:5.974588928148E-1,61[&rate=5.868633472693754E-4]:7.887157234159E-1)[&rate=5.868633472693754E-4]:1.227641614117E-2)[&rate=5.868633472693754E-4]:5.318906082293E-2)[&rate=5.868633472693754E-4]:3.389285854238E-2);
tree STATE_16872000 [&joint=-18027.118602274488,lnP=-18027.118602274488] = [&R] ((((62[&rate=5.803052036046721E-4]:5.969948000493E-1,29[&rate=5.803052036046721E-4]:5.396177508689E-1)[&rate=5.803052036046721E-4]:9.064703529618E-2,((((13[&rate=5.803052036046721E-4]:5.429745249818E-1,9[&rate=5.803052036046721E-4]:5.046183605983E-1)[&rate=5.803052036046721E-4]:1.925811971977E-1,((3[&rate=5.803052036046721E-4]:4.243778710005E-1,16[&rate=5.803052036046721E-4]:5.394463641511E-1)[&rate=5.803052036046721E-4]:7.704272268862E-2,5[&rate=5.803052036046721E-4]:5.534753882095E-1)[&rate=5.803052036046721E-4]:1.272858134221E-1)[&rate=5.803052036046721E-4]:4.927271495355E-1,(((39[&rate=5.803052036046721E-4]:6.389510153852E-2,(22[&rate=5.803052036046721E-4]:9.173068793355E-1,((26[&rate=5.803052036046721E-4]:5.534874599193E-1,19[&rate=5.803052036046721E-4]:5.288299256729E-1)[&rate=5.803052036046721E-4]:2.719593609123E-1,1[&rate=5.803052036046721E-4]:3.914545096871E-2)[&rate=5.803052036046721E-4]:9.733951055852E-2)[&rate=5.803052036046721E-4]:3.082320578194E-1)[&rate=5.803052036046721E-4]:1.42950025556E-2,(((10[&rate=5.803052036046721E-4]:5.990751465092E-1,(18[&rate=5.803052036046721E-4]:3.792766007144E-1,23[&rate=5.803052036046721E-4]:3.984546829061E-1)[&rate=5.803052036046721E-4]:2.96510874562E-1)[&rate=5.803052036046721E-4]:1.246437850315E-2,55[&rate=5.803052036046721E-4]:5.923614428206E-1)[&rate=5.803052036046721E-4]:1.012825754054E-1,21[&rate=5.803052036046721E-4]:7.97753607267E-1)[&rate=5.803052036046721E-4]:4.311214283338E-1)[&rate=5.803052036046721E-4]:2.346978264935E-2,(((59[&rate=5.803052036046721E-4]:6.877174844583E-1,(60[&rate=5.803052036046721E-4]:5.610081430476E-1,56[&rate=5.803052036046721E-4]:5.5826841702E-1)[&rate=5.803052036046721E-4]:1.321887934657E-1)[&rate=5.803052036046721E-4]:1.013625073662E-1,57[&rate=5.803052036046721E-4]:7.945594438794E-1)[&rate=5.803052036046721E-4]:5.351829405898E-1,((((63[&rate=5.803052036046721E-4]:2.02053858486E-1,58[&rate=5.803052036046721E-4]:1.993141324586E-1)[&rate=5.803052036046721E-4]:5.080997412324E-1,(((42[&rate=5.803052036046721E-4]:2.78740920377E-1,47[&rate=5.803052036046721E-4]:2.951792765414E-1)[&rate=5.803052036046721E-4]:3.533774466904E-3,54[&rate=5.803052036046721E-4]:4.740555167616E-1)[&rate=5.803052036046721E-4]:2.984144022721E-1,52[&rate=5.803052036046721E-4]:5.204151245132E-1)[&rate=5.803052036046721E-4]:1.513823108215E-1)[&rate=5.803052036046721E-4]:3.02046834276E-1,(((17[&rate=5.803052036046721E-4]:4.898168271657E-1,11[&rate=5.803052036046721E-4]:4.51460662782E-1)[&rate=5.803052036046721E-4]:1.311301386625E-1,51[&rate=5.803052036046721E-4]:5.003990206226E-1)[&rate=5.803052036046721E-4]:4.401800242357E-1,(((44[&rate=5.803052036046721E-4]:5.119004633903E-1,43[&rate=5.803052036046721E-4]:5.146401894177E-1)[&rate=5.803052036046721E-4]:1.987253208688E-1,(50[&rate=5.803052036046721E-4]:8.031209888083E-2,40[&rate=5.803052036046721E-4]:1.405860714836E-1)[&rate=5.803052036046721E-4]:5.727794388028E-1)[&rate=5.803052036046721E-4]:8.443878673472E-2,45[&rate=5.803052036046721E-4]:8.169823792129E-1)[&rate=5.803052036046721E-4]:2.030487204399E-1)[&rate=5.803052036046721E-4]:3.326522475244E-2)[&rate=5.803052036046721E-4]:4.23067569166E-2,((49[&rate=5.803052036046721E-4]:5.962134657742E-1,(41[&rate=5.803052036046721E-4]:4.539124881833E-1,46[&rate=5.803052036046721E-4]:4.758302964024E-1)[&rate=5.803052036046721E-4]:1.149037173172E-1)[&rate=5.803052036046721E-4]:1.563204198904E-1,((27[&rate=5.803052036046721E-4]:3.932812350407E-1,4[&rate=5.803052036046721E-4]:2.206784953147E-1)[&rate=5.803052036046721E-4]:3.63562101165E-1,((12[&rate=5.803052036046721E-4]:2.600989942804E-1,15[&rate=5.803052036046721E-4]:2.984551586641E-1)[&rate=5.803052036046721E-4]:3.374371115539E-1,(8[&rate=5.803052036046721E-4]:5.400484241738E-1,(53[&rate=5.803052036046721E-4]:1.685562705536E-1,48[&rate=5.803052036046721E-4]:1.658165445261E-1)[&rate=5.803052036046721E-4]:3.824510577298E-1)[&rate=5.803052036046721E-4]:4.926850357843E-2)[&rate=5.803052036046721E-4]:4.423873722067E-2)[&rate=5.803052036046721E-4]:1.107590426098E-1)[&rate=5.803052036046721E-4]:3.458089216845E-1)[&rate=5.803052036046721E-4]:5.879683739382E-2)[&rate=5.803052036046721E-4]:1.849284474005E-2)[&rate=5.803052036046721E-4]:2.251339593063E-2)[&rate=5.803052036046721E-4]:4.826905226451E-1,38[&rate=5.803052036046721E-4]:6.013843532643E-1)[&rate=5.803052036046721E-4]:1.002044591895E0)[&rate=5.803052036046721E-4]:1.169583847595E-1,(((((24[&rate=5.803052036046721E-4]:5.299104552693E-1,(6[&rate=5.803052036046721E-4]:2.652582859763E-1,7[&rate=5.803052036046721E-4]:2.652582859763E-1)[&rate=5.803052036046721E-4]:1.578028542245E-1)[&rate=5.803052036046721E-4]:3.015308696706E-1,(2[&rate=5.803052036046721E-4]:5.45275882734E-1,28[&rate=5.803052036046721E-4]:7.726731430081E-1)[&rate=5.803052036046721E-4]:1.026037983702E-1)[&rate=5.803052036046721E-4]:3.194262529692E-1,(20[&rate=5.803052036046721E-4]:5.278454394166E-1,25[&rate=5.803052036046721E-4]:5.44283795581E-1)[&rate=5.803052036046721E-4]:6.120632343828E-1)[&rate=5.803052036046721E-4]:1.626717938001E0,14[&rate=5.803052036046721E-4]:2.722790995362E0)[&rate=5.803052036046721E-4]:1.535966020253E-2,61[&rate=5.803052036046721E-4]:7.728763086826E-1)[&rate=5.803052036046721E-4]:9.456544147694E-2)[&rate=5.803052036046721E-4]:2.177729891504E-1,(((35[&rate=5.803052036046721E-4]:6.612169416562E-1,34[&rate=5.803052036046721E-4]:4.617633897437E-1)[&rate=5.803052036046721E-4]:5.887898608805E-2,(36[&rate=5.803052036046721E-4]:7.348671274487E-1,(33[&rate=5.803052036046721E-4]:6.354356608311E-1,30[&rate=5.803052036046721E-4]:5.206815624704E-1)[&rate=5.803052036046721E-4]:6.391234093479E-2)[&rate=5.803052036046721E-4]:7.086723792775E-3)[&rate=5.803052036046721E-4]:5.578522633036E-2,(32[&rate=5.803052036046721E-4]:6.384548440999E-1,(31[&rate=5.803052036046721E-4]:2.434435371125E-1,37[&rate=5.803052036046721E-4]:2.434435371125E-1)[&rate=5.803052036046721E-4]:3.103118534353E-1)[&rate=5.803052036046721E-4]:1.483552717235E-1)[&rate=5.803052036046721E-4]:3.175303065467E-1);
tree STATE_16874000 [&joint=-18017.55971415273,lnP=-18017.55971415273] = [&R] (((62[&rate=5.68093776644055E-4]:7.238839254509E-1,61[&rate=5.68093776644055E-4]:7.867254555054E-1)[&rate=5.68093776644055E-4]:7.574421936259E-2,((((((3[&rate=5.68093776644055E-4]:2.431572358183E-1,16[&rate=5.68093776644055E-4]:3.58225728969E-1)[&rate=5.68093776644055E-4]:2.263517540265E-1,(13[&rate=5.68093776644055E-4]:3.623933721563E-1,9[&rate=5.68093776644055E-4]:3.240372077729E-1)[&rate=5.68093776644055E-4]:2.139649327569E-1)[&rate=5.68093776644055E-4]:1.187328030431E-1,5[&rate=5.68093776644055E-4]:6.402965874084E-1)[&rate=5.68093776644055E-4]:7.738350775633E-1,(((((((54[&rate=5.68093776644055E-4]:5.45911948701E-1,47[&rate=5.68093776644055E-4]:3.705694829476E-1)[&rate=5.68093776644055E-4]:9.43861119471E-2,42[&rate=5.68093776644055E-4]:4.485172387303E-1)[&rate=5.68093776644055E-4]:2.798114728937E-1,(63[&rate=5.68093776644055E-4]:4.782800262354E-1,58[&rate=5.68093776644055E-4]:4.755403002081E-1)[&rate=5.68093776644055E-4]:2.281308771695E-1)[&rate=5.68093776644055E-4]:2.100859040588E-3,52[&rate=5.68093776644055E-4]:6.701555980619E-1)[&rate=5.68093776644055E-4]:2.424049759194E-1,((17[&rate=5.68093776644055E-4]:6.174151004576E-1,11[&rate=5.68093776644055E-4]:5.790589360739E-1)[&rate=5.68093776644055E-4]:2.433875924544E-1,(51[&rate=5.68093776644055E-4]:6.574685885204E-1,((44[&rate=5.68093776644055E-4]:3.039014484214E-1,(50[&rate=5.68093776644055E-4]:1.392207151454E-1,40[&rate=5.68093776644055E-4]:1.994946877481E-1)[&rate=5.68093776644055E-4]:1.071464867007E-1)[&rate=5.68093776644055E-4]:1.067411154793E-1,(43[&rate=5.68093776644055E-4]:3.532014782162E-1,45[&rate=5.68093776644055E-4]:3.723795604079E-1)[&rate=5.68093776644055E-4]:6.018081171192E-2)[&rate=5.68093776644055E-4]:3.043602711951E-1)[&rate=5.68093776644055E-4]:8.278615918606E-2)[&rate=5.68093776644055E-4]:1.723058262749E-1)[&rate=5.68093776644055E-4]:1.182086842098E-1,(((12[&rate=5.68093776644055E-4]:2.299746176877E-1,15[&rate=5.68093776644055E-4]:2.683307820714E-1)[&rate=5.68093776644055E-4]:5.571099772496E-1,(49[&rate=5.68093776644055E-4]:6.371836855448E-1,(((48[&rate=5.68093776644055E-4]:2.488498546544E-1,53[&rate=5.68093776644055E-4]:2.515895806819E-1)[&rate=5.68093776644055E-4]:2.109976879113E-1,8[&rate=5.68093776644055E-4]:4.516283644836E-1)[&rate=5.68093776644055E-4]:1.705585097977E-1,(27[&rate=5.68093776644055E-4]:2.051815484571E-1,4[&rate=5.68093776644055E-4]:3.257880873105E-2)[&rate=5.68093776644055E-4]:5.402929970572E-1)[&rate=5.68093776644055E-4]:6.777633181394E-3)[&rate=5.68093776644055E-4]:1.499009093925E-1)[&rate=5.68093776644055E-4]:2.065099904984E-1,(41[&rate=5.68093776644055E-4]:6.204631576251E-1,46[&rate=5.68093776644055E-4]:6.423809658442E-1)[&rate=5.68093776644055E-4]:3.457341675367E-1)[&rate=5.68093776644055E-4]:1.193664535774E-1)[&rate=5.68093776644055E-4]:3.451881487975E-2,(((59[&rate=5.68093776644055E-4]:7.328867815868E-1,(60[&rate=5.68093776644055E-4]:1.211438438676E-1,56[&rate=5.68093776644055E-4]:1.1840411784E-1)[&rate=5.68093776644055E-4]:6.172223897741E-1)[&rate=5.68093776644055E-4]:1.150152633213E-1,57[&rate=5.68093776644055E-4]:8.53381496963E-1)[&rate=5.68093776644055E-4]:4.570230044226E-1,(((((18[&rate=5.68093776644055E-4]:5.694656049507E-1,23[&rate=5.68093776644055E-4]:5.886436871424E-1)[&rate=5.68093776644055E-4]:9.921769128875E-2,21[&rate=5.68093776644055E-4]:6.769024743215E-1)[&rate=5.68093776644055E-4]:1.851710914283E-1,(10[&rate=5.68093776644055E-4]:5.961592949811E-1,55[&rate=5.68093776644055E-4]:5.769812127893E-1)[&rate=5.68093776644055E-4]:1.809827639195E-1)[&rate=5.68093776644055E-4]:2.566337482398E-1,(22[&rate=5.68093776644055E-4]:1.108766831342E0,(1[&rate=5.68093776644055E-4]:2.099134260176E-1,(26[&rate=5.68093776644055E-4]:6.137474457075E-1,19[&rate=5.68093776644055E-4]:5.89089911461E-1)[&rate=5.68093776644055E-4]:3.82467350173E-1)[&rate=5.68093776644055E-4]:1.180314875159E-1)[&rate=5.68093776644055E-4]:2.089938675755E-2)[&rate=5.68093776644055E-4]:4.848005332785E-2,39[&rate=5.68093776644055E-4]:1.650243581073E-2)[&rate=5.68093776644055E-4]:4.732672310908E-2)[&rate=5.68093776644055E-4]:9.678092233378E-3)[&rate=5.68093776644055E-4]:2.913093453255E-1)[&rate=5.68093776644055E-4]:4.760586204716E-1,38[&rate=5.68093776644055E-4]:8.353957648952E-1)[&rate=5.68093776644055E-4]:8.308033181908E-1,14[&rate=5.68093776644055E-4]:2.778527850209E0)[&rate=5.68093776644055E-4]:4.921617154089E-2)[&rate=5.68093776644055E-4]:2.126675198771E-2,(((30[&rate=5.68093776644055E-4]:6.231067747595E-1,(((20[&rate=5.68093776644055E-4]:3.381244490639E-1,25[&rate=5.68093776644055E-4]:3.545628052282E-1)[&rate=5.68093776644055E-4]:7.351349106215E-1,(2[&rate=5.68093776644055E-4]:5.821597696222E-1,28[&rate=5.68093776644055E-4]:8.095570298963E-1)[&rate=5.68093776644055E-4]:3.184968503371E-1)[&rate=5.68093776644055E-4]:7.05351948878E-2,(24[&rate=5.68093776644055E-4]:7.533049532132E-1,(6[&rate=5.68093776644055E-4]:2.526801190035E-1,7[&rate=5.68093776644055E-4]:2.526801190035E-1)[&rate=5.68093776644055E-4]:3.937755191412E-1)[&rate=5.68093776644055E-4]:4.014485054696E-1)[&rate=5.68093776644055E-4]:1.608640762742E0)[&rate=5.68093776644055E-4]:6.506354282111E-3,(((35[&rate=5.68093776644055E-4]:3.660964439604E-1,34[&rate=5.68093776644055E-4]:1.66642892048E-1)[&rate=5.68093776644055E-4]:3.031387893808E-1,(36[&rate=5.68093776644055E-4]:4.158169079439E-1,33[&rate=5.68093776644055E-4]:3.802977822611E-1)[&rate=5.68093776644055E-4]:2.752762488946E-1)[&rate=5.68093776644055E-4]:6.446515035272E-2,(32[&rate=5.68093776644055E-4]:5.804304500367E-1,(31[&rate=5.68093776644055E-4]:1.948146743035E-1,37[&rate=5.68093776644055E-4]:1.948146743035E-1)[&rate=5.68093776644055E-4]:3.009163221811E-1)[&rate=5.68093776644055E-4]:1.64198895406E-1)[&rate=5.68093776644055E-4]:2.432804589392E-2)[&rate=5.68093776644055E-4]:1.136532284082E-1,29[&rate=5.68093776644055E-4]:7.432663574499E-1)[&rate=5.68093776644055E-4]:2.025149017097E-2);
tree STATE_16876000 [&joint=-18015.84228036053,lnP=-18015.84228036053] = [&R] (((29[&rate=5.274431121449214E-4]:4.699023858674E-1,(24[&rate=5.274431121449214E-4]:1.191689479211E0,((2[&rate=5.274431121449214E-4]:3.259247700158E-1,28[&rate=5.274431121449214E-4]:5.533220302899E-1)[&rate=5.274431121449214E-4]:4.429668189144E-1,((20[&rate=5.274431121449214E-4]:3.36711753582E-1,25[&rate=5.274431121449214E-4]:3.531501097464E-1)[&rate=5.274431121449214E-4]:5.407019757523E-1,(6[&rate=5.274431121449214E-4]:3.336988501552E-1,7[&rate=5.274431121449214E-4]:3.336988501552E-1)[&rate=5.274431121449214E-4]:4.478244682201E-1)[&rate=5.274431121449214E-4]:6.408059932195E-2)[&rate=5.274431121449214E-4]:2.392362464456E-1)[&rate=5.274431121449214E-4]:1.418500353321E0)[&rate=5.274431121449214E-4]:7.798731657529E-2,((((((13[&rate=5.274431121449214E-4]:3.941395170395E-1,9[&rate=5.274431121449214E-4]:3.557833526561E-1)[&rate=5.274431121449214E-4]:2.536782276687E-1,5[&rate=5.274431121449214E-4]:5.930232241605E-1)[&rate=5.274431121449214E-4]:1.706559157831E-1,(3[&rate=5.274431121449214E-4]:3.512951812366E-1,16[&rate=5.274431121449214E-4]:4.663636743872E-1)[&rate=5.274431121449214E-4]:3.603291641865E-1)[&rate=5.274431121449214E-4]:5.13196501873E-1,(((((51[&rate=5.274431121449214E-4]:7.943145346744E-1,((17[&rate=5.274431121449214E-4]:7.015526777479E-1,11[&rate=5.274431121449214E-4]:6.631965133642E-1)[&rate=5.274431121449214E-4]:1.816165692467E-1,(45[&rate=5.274431121449214E-4]:7.271624422646E-1,(44[&rate=5.274431121449214E-4]:6.768783575146E-1,(43[&rate=5.274431121449214E-4]:6.310295310003E-1,(50[&rate=5.274431121449214E-4]:1.463145564117E-1,40[&rate=5.274431121449214E-4]:2.065885290144E-1)[&rate=5.274431121449214E-4]:4.244410019858E-1)[&rate=5.274431121449214E-4]:4.858855254172E-2)[&rate=5.274431121449214E-4]:2.836627653092E-2)[&rate=5.274431121449214E-4]:1.149109143189E-1)[&rate=5.274431121449214E-4]:3.169323288544E-2)[&rate=5.274431121449214E-4]:1.528975391517E-1,((63[&rate=5.274431121449214E-4]:2.696706714922E-1,58[&rate=5.274431121449214E-4]:2.669309454648E-1)[&rate=5.274431121449214E-4]:5.084795848105E-1,((42[&rate=5.274431121449214E-4]:5.560351356641E-2,(47[&rate=5.274431121449214E-4]:6.630010292698E-2,54[&rate=5.274431121449214E-4]:2.416425686804E-1)[&rate=5.274431121449214E-4]:5.741766803802E-3)[&rate=5.274431121449214E-4]:5.745048168183E-1,52[&rate=5.274431121449214E-4]:5.698343577819E-1)[&rate=5.274431121449214E-4]:1.69959734137E-1)[&rate=5.274431121449214E-4]:2.074179819071E-1)[&rate=5.274431121449214E-4]:8.309208145113E-2,((53[&rate=5.274431121449214E-4]:9.426689419824E-1,(((27[&rate=5.274431121449214E-4]:3.552203377544E-1,4[&rate=5.274431121449214E-4]:1.826175980284E-1)[&rate=5.274431121449214E-4]:4.699280497671E-1,48[&rate=5.274431121449214E-4]:7.100798943706E-1)[&rate=5.274431121449214E-4]:2.283133564472E-1,((12[&rate=5.274431121449214E-4]:4.52145017352E-1,15[&rate=5.274431121449214E-4]:4.905011817357E-1)[&rate=5.274431121449214E-4]:3.531557988641E-1,(49[&rate=5.274431121449214E-4]:7.808413774083E-1,8[&rate=5.274431121449214E-4]:7.726221993262E-1)[&rate=5.274431121449214E-4]:2.445943880777E-2)[&rate=5.274431121449214E-4]:1.330924346017E-1)[&rate=5.274431121449214E-4]:1.535965136984E-3)[&rate=5.274431121449214E-4]:9.236815262478E-3,(41[&rate=5.274431121449214E-4]:6.47982556618E-1,46[&rate=5.274431121449214E-4]:6.699003648371E-1)[&rate=5.274431121449214E-4]:2.737862143255E-1)[&rate=5.274431121449214E-4]:1.633299048818E-1)[&rate=5.274431121449214E-4]:5.037389560202E-2,((60[&rate=5.274431121449214E-4]:5.880389099664E-1,(59[&rate=5.274431121449214E-4]:5.705176970428E-1,56[&rate=5.274431121449214E-4]:5.732574230701E-1)[&rate=5.274431121449214E-4]:1.204176086869E-2)[&rate=5.274431121449214E-4]:2.252476344967E-1,57[&rate=5.274431121449214E-4]:8.132865444631E-1)[&rate=5.274431121449214E-4]:5.221860269643E-1)[&rate=5.274431121449214E-4]:1.815252755178E-2,((39[&rate=5.274431121449214E-4]:3.780647924344E-2,(22[&rate=5.274431121449214E-4]:1.053232189512E0,(1[&rate=5.274431121449214E-4]:7.352994670185E-2,(26[&rate=5.274431121449214E-4]:5.502763408569E-1,19[&rate=5.274431121449214E-4]:5.256188066105E-1)[&rate=5.274431121449214E-4]:3.095549757079E-1)[&rate=5.274431121449214E-4]:1.988803250024E-1)[&rate=5.274431121449214E-4]:1.462181253474E-1)[&rate=5.274431121449214E-4]:6.267332845963E-3,(((18[&rate=5.274431121449214E-4]:2.730054218152E-1,23[&rate=5.274431121449214E-4]:2.92183504007E-1)[&rate=5.274431121449214E-4]:4.177376507909E-1,21[&rate=5.274431121449214E-4]:6.989622506882E-1)[&rate=5.274431121449214E-4]:1.823048967444E-1,(10[&rate=5.274431121449214E-4]:6.333598218628E-1,55[&rate=5.274431121449214E-4]:6.14181739671E-1)[&rate=5.274431121449214E-4]:1.629758187206E-1)[&rate=5.274431121449214E-4]:3.134915961635E-1)[&rate=5.274431121449214E-4]:6.297594442394E-2)[&rate=5.274431121449214E-4]:1.205108168101E-1)[&rate=5.274431121449214E-4]:1.019715485374E0,38[&rate=5.274431121449214E-4]:1.241796606643E0)[&rate=5.274431121449214E-4]:1.433066745171E-1,61[&rate=5.274431121449214E-4]:5.321577014012E-1)[&rate=5.274431121449214E-4]:1.359505802763E-1)[&rate=5.274431121449214E-4]:1.256932687467E-1,((30[&rate=5.274431121449214E-4]:5.244259188586E-1,14[&rate=5.274431121449214E-4]:2.609918844976E0)[&rate=5.274431121449214E-4]:1.17641034737E-1,((((36[&rate=5.274431121449214E-4]:5.014647338043E-1,33[&rate=5.274431121449214E-4]:4.659456081214E-1)[&rate=5.274431121449214E-4]:1.708406741546E-1,(35[&rate=5.274431121449214E-4]:6.400639478522E-1,(32[&rate=5.274431121449214E-4]:4.967581355403E-1,(31[&rate=5.274431121449214E-4]:1.518516063638E-1,37[&rate=5.274431121449214E-4]:1.518516063638E-1)[&rate=5.274431121449214E-4]:2.602070756244E-1)[&rate=5.274431121449214E-4]:1.542347740606E-1)[&rate=5.274431121449214E-4]:1.038353660941E-2)[&rate=5.274431121449214E-4]:6.743525887126E-2,62[&rate=5.274431121449214E-4]:6.468444919669E-1)[&rate=5.274431121449214E-4]:3.474205466733E-2,34[&rate=5.274431121449214E-4]:5.531712460877E-1)[&rate=5.274431121449214E-4]:1.785745614179E-2)[&rate=5.274431121449214E-4]:3.15160175937E-2);
tree STATE_16878000 [&joint=-18023.44801887163,lnP=-18023.44801887163] = [&R] ((14[&rate=5.46845843576455E-4]:2.82954343647E0,((29[&rate=5.46845843576455E-4]:6.013905295284E-1,(30[&rate=5.46845843576455E-4]:5.887485628449E-1,34[&rate=5.46845843576455E-4]:5.177103114787E-1)[&rate=5.46845843576455E-4]:1.264196668346E-2)[&rate=5.46845843576455E-4]:1.005308880106E-1,62[&rate=5.46845843576455E-4]:7.592984667194E-1)[&rate=5.46845843576455E-4]:4.212909281341E-2)[&rate=5.46845843576455E-4]:1.010688582703E-2,(((32[&rate=5.46845843576455E-4]:5.311431618762E-1,(31[&rate=5.46845843576455E-4]:2.293572363708E-1,37[&rate=5.46845843576455E-4]:2.293572363708E-1)[&rate=5.46845843576455E-4]:2.170864719534E-1)[&rate=5.46845843576455E-4]:1.999011195873E-1,((35[&rate=5.46845843576455E-4]:6.331261259598E-1,(36[&rate=5.46845843576455E-4]:5.137493230199E-1,33[&rate=5.46845843576455E-4]:4.78230197337E-1)[&rate=5.46845843576455E-4]:1.412347264372E-1)[&rate=5.46845843576455E-4]:1.020989020497E-2,((((3[&rate=5.46845843576455E-4]:2.55502208867E-1,16[&rate=5.46845843576455E-4]:3.705707020176E-1)[&rate=5.46845843576455E-4]:6.595263140922E-1,((13[&rate=5.46845843576455E-4]:3.566666181582E-1,9[&rate=5.46845843576455E-4]:3.183104537747E-1)[&rate=5.46845843576455E-4]:4.161406354716E-1,5[&rate=5.46845843576455E-4]:7.18012733082E-1)[&rate=5.46845843576455E-4]:2.490705843977E-1)[&rate=5.46845843576455E-4]:2.632855673108E-1,((((((45[&rate=5.46845843576455E-4]:7.605585225715E-1,((50[&rate=5.46845843576455E-4]:1.289154362375E-2,40[&rate=5.46845843576455E-4]:7.316551622652E-2)[&rate=5.46845843576455E-4]:4.859203954446E-1,(44[&rate=5.46845843576455E-4]:2.49332816084E-1,43[&rate=5.46845843576455E-4]:2.520725421114E-1)[&rate=5.46845843576455E-4]:3.070133695598E-1)[&rate=5.46845843576455E-4]:1.822945287086E-1)[&rate=5.46845843576455E-4]:2.538438782485E-1,(51[&rate=5.46845843576455E-4]:7.801791454616E-1,(17[&rate=5.46845843576455E-4]:4.0156489046E-1,11[&rate=5.46845843576455E-4]:3.632087260763E-1)[&rate=5.46845843576455E-4]:4.991622002072E-1)[&rate=5.46845843576455E-4]:1.547712005638E-1)[&rate=5.46845843576455E-4]:6.895555998336E-3,((63[&rate=5.46845843576455E-4]:2.54846793838E-1,58[&rate=5.46845843576455E-4]:2.521070678106E-1)[&rate=5.46845843576455E-4]:5.010319098839E-1,((54[&rate=5.46845843576455E-4]:7.883909026426E-1,(47[&rate=5.46845843576455E-4]:1.101503965162E-1,42[&rate=5.46845843576455E-4]:9.37120403518E-2)[&rate=5.46845843576455E-4]:5.02898040373E-1)[&rate=5.46845843576455E-4]:9.032491232347E-2,52[&rate=5.46845843576455E-4]:6.266610204455E-1)[&rate=5.46845843576455E-4]:9.08615188927E-2)[&rate=5.46845843576455E-4]:2.243233626856E-1)[&rate=5.46845843576455E-4]:3.207766665551E-2,((((((27[&rate=5.46845843576455E-4]:3.765482986734E-1,4[&rate=5.46845843576455E-4]:2.039455589474E-1)[&rate=5.46845843576455E-4]:1.562726780076E-1,49[&rate=5.46845843576455E-4]:4.177524835302E-1)[&rate=5.46845843576455E-4]:2.447281853244E-1,(53[&rate=5.46845843576455E-4]:3.662712371474E-1,48[&rate=5.46845843576455E-4]:3.635315111198E-1)[&rate=5.46845843576455E-4]:2.989491577348E-1)[&rate=5.46845843576455E-4]:1.615415164337E-2,8[&rate=5.46845843576455E-4]:6.704156424159E-1)[&rate=5.46845843576455E-4]:2.278672469326E-1,(41[&rate=5.46845843576455E-4]:2.790950820239E-1,46[&rate=5.46845843576455E-4]:3.010128902429E-1)[&rate=5.46845843576455E-4]:6.000097251329E-1)[&rate=5.46845843576455E-4]:2.440225390807E-3,(12[&rate=5.46845843576455E-4]:2.334707004801E-1,15[&rate=5.46845843576455E-4]:2.718268648638E-1)[&rate=5.46845843576455E-4]:6.754715923413E-1)[&rate=5.46845843576455E-4]:1.471730566798E-1)[&rate=5.46845843576455E-4]:6.313519519596E-2,(((59[&rate=5.46845843576455E-4]:2.589627925004E-1,60[&rate=5.46845843576455E-4]:2.644422445554E-1)[&rate=5.46845843576455E-4]:2.456959735516E-3,56[&rate=5.46845843576455E-4]:2.641594782633E-1)[&rate=5.46845843576455E-4]:3.758663885341E-1,57[&rate=5.46845843576455E-4]:6.42765592825E-1)[&rate=5.46845843576455E-4]:6.490876915984E-1)[&rate=5.46845843576455E-4]:1.606598334139E-2,(((22[&rate=5.46845843576455E-4]:1.101145539336E0,(1[&rate=5.46845843576455E-4]:1.887190235171E-1,(26[&rate=5.46845843576455E-4]:6.953075591841E-1,19[&rate=5.46845843576455E-4]:6.706500249377E-1)[&rate=5.46845843576455E-4]:2.797128341959E-1)[&rate=5.46845843576455E-4]:1.31604598011E-1)[&rate=5.46845843576455E-4]:8.138157786304E-2,39[&rate=5.46845843576455E-4]:2.088328158304E-2)[&rate=5.46845843576455E-4]:5.020360636719E-3,(((18[&rate=5.46845843576455E-4]:4.614210206952E-1,23[&rate=5.46845843576455E-4]:4.805991028869E-1)[&rate=5.46845843576455E-4]:2.314519364794E-1,21[&rate=5.46845843576455E-4]:7.010921352566E-1)[&rate=5.46845843576455E-4]:2.284447132072E-1,(10[&rate=5.46845843576455E-4]:7.836185412348E-1,55[&rate=5.46845843576455E-4]:7.644404590431E-1)[&rate=5.46845843576455E-4]:6.098680037982E-2)[&rate=5.46845843576455E-4]:2.470517252626E-1)[&rate=5.46845843576455E-4]:3.544028307921E-2)[&rate=5.46845843576455E-4]:1.197098909984E-1)[&rate=5.46845843576455E-4]:4.554480914658E-1,38[&rate=5.46845843576455E-4]:6.310224557082E-1)[&rate=5.46845843576455E-4]:8.570624189041E-1)[&rate=5.46845843576455E-4]:7.677930355004E-2)[&rate=5.46845843576455E-4]:1.039169436308E-1,((((28[&rate=5.46845843576455E-4]:1.190177640946E0,(20[&rate=5.46845843576455E-4]:5.891745473571E-1,25[&rate=5.46845843576455E-4]:6.056129035215E-1)[&rate=5.46845843576455E-4]:5.462085730406E-1)[&rate=5.46845843576455E-4]:3.797838145134E-3,((6[&rate=5.46845843576455E-4]:2.608041916352E-1,7[&rate=5.46845843576455E-4]:2.608041916352E-1)[&rate=5.46845843576455E-4]:3.81215276941E-1,24[&rate=5.46845843576455E-4]:7.488687836448E-1)[&rate=5.46845843576455E-4]:4.012710790078E-1)[&rate=5.46845843576455E-4]:1.224729057208E-1,2[&rate=5.46845843576455E-4]:1.089051124538E0)[&rate=5.46845843576455E-4]:1.412591440543E0,61[&rate=5.46845843576455E-4]:6.651353414865E-1)[&rate=5.46845843576455E-4]:1.507002005477E-1)[&rate=5.46845843576455E-4]:5.854043338014E-2);
tree STATE_16880000 [&joint=-18013.207438626774,lnP=-18013.207438626774] = [&R] (((32[&rate=4.927396856430306E-4]:4.856652702377E-1,(31[&rate=4.927396856430306E-4]:3.728370633433E-1,37[&rate=4.927396856430306E-4]:3.728370633433E-1)[&rate=4.927396856430306E-4]:2.812875334235E-2)[&rate=4.927396856430306E-4]:3.941146643365E-1,((36[&rate=4.927396856430306E-4]:7.624968011583E-1,33[&rate=4.927396856430306E-4]:7.269776754754E-1)[&rate=4.927396856430306E-4]:5.14774548892E-2,(((((((3[&rate=4.927396856430306E-4]:5.301379122716E-1,16[&rate=4.927396856430306E-4]:6.452064054222E-1)[&rate=4.927396856430306E-4]:1.769604514758E-1,5[&rate=4.927396856430306E-4]:7.591531582678E-1)[&rate=4.927396856430306E-4]:8.179229937871E-2,(13[&rate=4.927396856430306E-4]:5.418078771486E-1,9[&rate=4.927396856430306E-4]:5.034517127652E-1)[&rate=4.927396856430306E-4]:3.539321010457E-1)[&rate=4.927396856430306E-4]:5.225988989098E-1,((((((18[&rate=4.927396856430306E-4]:3.502619039585E-1,23[&rate=4.927396856430306E-4]:3.694399861502E-1)[&rate=4.927396856430306E-4]:2.669255988951E-1,21[&rate=4.927396856430306E-4]:6.254066809357E-1)[&rate=4.927396856430306E-4]:2.583451166423E-1,(10[&rate=4.927396856430306E-4]:5.094573760875E-1,55[&rate=4.927396856430306E-4]:4.902792938957E-1)[&rate=4.927396856430306E-4]:2.893629146413E-1)[&rate=4.927396856430306E-4]:2.947074135769E-1,((22[&rate=4.927396856430306E-4]:1.106396441991E0,(1[&rate=4.927396856430306E-4]:1.478877420332E-1,(26[&rate=4.927396856430306E-4]:7.688615581864E-1,19[&rate=4.927396856430306E-4]:7.442040239399E-1)[&rate=4.927396856430306E-4]:1.653275537097E-1)[&rate=4.927396856430306E-4]:1.776867821497E-1)[&rate=4.927396856430306E-4]:7.267238393012E-2,39[&rate=4.927396856430306E-4]:1.742499030488E-2)[&rate=4.927396856430306E-4]:1.034928934329E-2)[&rate=4.927396856430306E-4]:1.576217637467E-2,(((60[&rate=4.927396856430306E-4]:1.498808761542E-1,59[&rate=4.927396856430306E-4]:1.444014240992E-1)[&rate=4.927396856430306E-4]:9.569165057696E-2,56[&rate=4.927396856430306E-4]:2.428328007036E-1)[&rate=4.927396856430306E-4]:7.015244566858E-2,57[&rate=4.927396856430306E-4]:3.157249723997E-1)[&rate=4.927396856430306E-4]:9.743868260889E-1)[&rate=4.927396856430306E-4]:1.557132829335E-2,(((((17[&rate=4.927396856430306E-4]:5.067979832946E-1,11[&rate=4.927396856430306E-4]:4.68441818911E-1)[&rate=4.927396856430306E-4]:3.219470156524E-1,51[&rate=4.927396856430306E-4]:7.081970537415E-1)[&rate=4.927396856430306E-4]:5.733684691638E-2,(45[&rate=4.927396856430306E-4]:4.887098172687E-1,((50[&rate=4.927396856430306E-4]:1.294795716754E-1,40[&rate=4.927396856430306E-4]:1.897535442781E-1)[&rate=4.927396856430306E-4]:1.976722435737E-1,(44[&rate=4.927396856430306E-4]:9.368580683315E-2,43[&rate=4.927396856430306E-4]:9.642553286051E-2)[&rate=4.927396856430306E-4]:2.910002549913E-1)[&rate=4.927396856430306E-4]:8.210594722513E-2)[&rate=4.927396856430306E-4]:3.562761381836E-1)[&rate=4.927396856430306E-4]:1.52851764003E-1,(((63[&rate=4.927396856430306E-4]:2.483268848744E-1,58[&rate=4.927396856430306E-4]:2.45587158847E-1)[&rate=4.927396856430306E-4]:3.956687578842E-1,52[&rate=4.927396856430306E-4]:6.056394783749E-1)[&rate=4.927396856430306E-4]:4.760682565725E-2,(42[&rate=4.927396856430306E-4]:1.018539294342E-1,(54[&rate=4.927396856430306E-4]:1.87913473044E-1,47[&rate=4.927396856430306E-4]:1.257100729059E-2)[&rate=4.927396856430306E-4]:1.057212783079E-1)[&rate=4.927396856430306E-4]:6.116663472008E-1)[&rate=4.927396856430306E-4]:2.651393606287E-1)[&rate=4.927396856430306E-4]:2.956184047917E-2,((41[&rate=4.927396856430306E-4]:6.011535378296E-1,(49[&rate=4.927396856430306E-4]:5.937081576698E-1,46[&rate=4.927396856430306E-4]:5.882287056151E-1)[&rate=4.927396856430306E-4]:3.48426404336E-2)[&rate=4.927396856430306E-4]:1.331716365121E-1,((12[&rate=4.927396856430306E-4]:6.079551521385E-1,15[&rate=4.927396856430306E-4]:6.463113165222E-1)[&rate=4.927396856430306E-4]:1.021071249012E-1,((27[&rate=4.927396856430306E-4]:2.975799874604E-1,4[&rate=4.927396856430306E-4]:1.249772477344E-1)[&rate=4.927396856430306E-4]:4.365308892113E-1,(8[&rate=4.927396856430306E-4]:5.829642397468E-1,(48[&rate=4.927396856430306E-4]:1.225044646101E-1,53[&rate=4.927396856430306E-4]:1.252441906377E-1)[&rate=4.927396856430306E-4]:4.686789532188E-1)[&rate=4.927396856430306E-4]:2.7858965692E-2)[&rate=4.927396856430306E-4]:9.101989351882E-2)[&rate=4.927396856430306E-4]:5.16601575758E-2)[&rate=4.927396856430306E-4]:2.684168513464E-1)[&rate=4.927396856430306E-4]:1.029411010939E-1)[&rate=4.927396856430306E-4]:2.55121503747E-1)[&rate=4.927396856430306E-4]:9.36506172448E-1,38[&rate=4.927396856430306E-4]:1.245256008456E0)[&rate=4.927396856430306E-4]:3.302273601674E-1,29[&rate=4.927396856430306E-4]:6.023192096299E-1)[&rate=4.927396856430306E-4]:9.354134820243E-3,35[&rate=4.927396856430306E-4]:7.400886449964E-1)[&rate=4.927396856430306E-4]:5.202768755384E-2)[&rate=4.927396856430306E-4]:7.673464027515E-2)[&rate=4.927396856430306E-4]:2.496319986029E-1,(((((20[&rate=4.927396856430306E-4]:2.552880121997E-1,25[&rate=4.927396856430306E-4]:2.71726368364E-1)[&rate=4.927396856430306E-4]:4.34875693389E-1,28[&rate=4.927396856430306E-4]:7.449582261367E-1)[&rate=4.927396856430306E-4]:4.540173080214E-2,2[&rate=4.927396856430306E-4]:5.629626966648E-1)[&rate=4.927396856430306E-4]:3.442183447752E-1,((6[&rate=4.927396856430306E-4]:1.107248437157E-1,7[&rate=4.927396856430306E-4]:1.107248437157E-1)[&rate=4.927396856430306E-4]:4.966097529714E-1,24[&rate=4.927396856430306E-4]:7.141839117557E-1)[&rate=4.927396856430306E-4]:3.7655877352E-1)[&rate=4.927396856430306E-4]:1.891951980376E0,(62[&rate=4.927396856430306E-4]:8.616040322116E-1,(((30[&rate=4.927396856430306E-4]:5.259705054122E-1,14[&rate=4.927396856430306E-4]:2.611463431529E0)[&rate=4.927396856430306E-4]:9.728815588188E-2,34[&rate=4.927396856430306E-4]:5.522204099279E-1)[&rate=4.927396856430306E-4]:2.046345226882E-2,61[&rate=4.927396856430306E-4]:7.639406927978E-1)[&rate=4.927396856430306E-4]:1.605048694684E-1)[&rate=4.927396856430306E-4]:3.818023595534E-2)[&rate=4.927396856430306E-4]:1.476604518954E-1);
tree STATE_16882000 [&joint=-18004.049234916547,lnP=-18004.049234916547] = [&R] ((((((32[&rate=5.767660601452136E-4]:4.958368800219E-1,(31[&rate=5.767660601452136E-4]:2.361036392517E-1,37[&rate=5.767660601452136E-4]:2.361036392517E-1)[&rate=5.767660601452136E-4]:1.750337872182E-1)[&rate=5.767660601452136E-4]:1.672349303461E-1,((((5[&rate=5.767660601452136E-4]:7.682066890096E-1,(13[&rate=5.767660601452136E-4]:6.299326693631E-1,9[&rate=5.767660601452136E-4]:5.915765049796E-1)[&rate=5.767660601452136E-4]:1.930685401944E-1)[&rate=5.767660601452136E-4]:9.919290420239E-2,(3[&rate=5.767660601452136E-4]:5.883338109505E-1,16[&rate=5.767660601452136E-4]:7.034023041012E-1)[&rate=5.767660601452136E-4]:2.27010987741E-1)[&rate=5.767660601452136E-4]:7.223917031558E-1,((39[&rate=5.767660601452136E-4]:1.116932716754E-2,((22[&rate=5.767660601452136E-4]:9.633705706609E-1,(1[&rate=5.767660601452136E-4]:1.034135810226E-1,(26[&rate=5.767660601452136E-4]:7.12912914123E-1,19[&rate=5.767660601452136E-4]:6.882553798766E-1)[&rate=5.767660601452136E-4]:1.768020367625E-1)[&rate=5.767660601452136E-4]:7.913507183014E-2)[&rate=5.767660601452136E-4]:9.089473493846E-2,(((18[&rate=5.767660601452136E-4]:5.637118787932E-1,23[&rate=5.767660601452136E-4]:5.828899609849E-1)[&rate=5.767660601452136E-4]:1.069092538805E-1,21[&rate=5.767660601452136E-4]:6.788403107558E-1)[&rate=5.767660601452136E-4]:9.570762256276E-2,(10[&rate=5.767660601452136E-4]:5.636513142108E-1,55[&rate=5.767660601452136E-4]:5.444732320191E-1)[&rate=5.767660601452136E-4]:1.259651122585E-1)[&rate=5.767660601452136E-4]:2.687584681712E-1)[&rate=5.767660601452136E-4]:1.185478571845E-1)[&rate=5.767660601452136E-4]:2.512784971271E-1,((((59[&rate=5.767660601452136E-4]:2.517261725872E-1,60[&rate=5.767660601452136E-4]:2.572056246421E-1)[&rate=5.767660601452136E-4]:8.885494629771E-2,56[&rate=5.767660601452136E-4]:3.433208449123E-1)[&rate=5.767660601452136E-4]:1.707644473901E-1,57[&rate=5.767660601452136E-4]:5.1682501833E-1)[&rate=5.767660601452136E-4]:7.494464171514E-1,(((((17[&rate=5.767660601452136E-4]:5.880260531092E-1,11[&rate=5.767660601452136E-4]:5.496698887256E-1)[&rate=5.767660601452136E-4]:1.516932885746E-1,51[&rate=5.767660601452136E-4]:6.191713964783E-1)[&rate=5.767660601452136E-4]:1.216170915546E-1,(45[&rate=5.767660601452136E-4]:7.183830977482E-1,((50[&rate=5.767660601452136E-4]:2.186119308779E-1,40[&rate=5.767660601452136E-4]:2.788859034807E-1)[&rate=5.767660601452136E-4]:3.598499806829E-1,(44[&rate=5.767660601452136E-4]:1.158539230328E-1,43[&rate=5.767660601452136E-4]:1.185936490602E-1)[&rate=5.767660601452136E-4]:5.201422351035E-1)[&rate=5.767660601452136E-4]:6.046913139288E-2)[&rate=5.767660601452136E-4]:1.018574450791E-1)[&rate=5.767660601452136E-4]:6.674446575975E-2,((52[&rate=5.767660601452136E-4]:4.614634094098E-1,(54[&rate=5.767660601452136E-4]:5.570002550601E-1,(42[&rate=5.767660601452136E-4]:5.773305979324E-2,47[&rate=5.767660601452136E-4]:7.417141595761E-2)[&rate=5.767660601452136E-4]:3.074863733491E-1)[&rate=5.767660601452136E-4]:1.565179488703E-1)[&rate=5.767660601452136E-4]:2.093898776927E-1,(63[&rate=5.767660601452136E-4]:2.258442910882E-1,58[&rate=5.767660601452136E-4]:2.231045650609E-1)[&rate=5.767660601452136E-4]:4.83365160398E-1)[&rate=5.767660601452136E-4]:1.366796666901E-1)[&rate=5.767660601452136E-4]:1.334548783002E-1,((49[&rate=5.767660601452136E-4]:7.758230243244E-1,(53[&rate=5.767660601452136E-4]:6.974973268303E-1,(46[&rate=5.767660601452136E-4]:6.130580787274E-1,41[&rate=5.767660601452136E-4]:5.911402705083E-1)[&rate=5.767660601452136E-4]:7.622007002059E-2)[&rate=5.767660601452136E-4]:8.106542352167E-2)[&rate=5.767660601452136E-4]:1.500200118946E-2,((8[&rate=5.767660601452136E-4]:6.323378999799E-1,((12[&rate=5.767660601452136E-4]:5.251251639523E-1,15[&rate=5.767660601452136E-4]:5.63481328336E-1)[&rate=5.767660601452136E-4]:9.178935168877E-2,(27[&rate=5.767660601452136E-4]:2.121167374636E-1,4[&rate=5.767660601452136E-4]:3.951399773759E-2)[&rate=5.767660601452136E-4]:5.198662713283E-1)[&rate=5.767660601452136E-4]:2.364256242089E-2)[&rate=5.767660601452136E-4]:6.074929659771E-2,48[&rate=5.767660601452136E-4]:7.013063746597E-1)[&rate=5.767660601452136E-4]:8.951865085414E-2)[&rate=5.767660601452136E-4]:2.323545874008E-1)[&rate=5.767660601452136E-4]:7.048908284042E-2)[&rate=5.767660601452136E-4]:2.427517312791E-1)[&rate=5.767660601452136E-4]:2.780284035801E-1)[&rate=5.767660601452136E-4]:7.043265283903E-1,38[&rate=5.767660601452136E-4]:1.23932330421E0)[&rate=5.767660601452136E-4]:2.575684028567E-1)[&rate=5.767660601452136E-4]:1.062255769176E-1,35[&rate=5.767660601452136E-4]:7.58368425537E-1)[&rate=5.767660601452136E-4]:7.504252836563E-2,(33[&rate=5.767660601452136E-4]:6.582427652313E-1,36[&rate=5.767660601452136E-4]:6.937618909142E-1)[&rate=5.767660601452136E-4]:1.615069864856E-1)[&rate=5.767660601452136E-4]:1.606903608987E-1,((14[&rate=5.767660601452136E-4]:2.650393650076E0,62[&rate=5.767660601452136E-4]:6.22277773139E-1)[&rate=5.767660601452136E-4]:1.481083332928E-1,(((34[&rate=5.767660601452136E-4]:4.069822469947E-1,(((20[&rate=5.767660601452136E-4]:5.227937866845E-1,25[&rate=5.767660601452136E-4]:5.392321428488E-1)[&rate=5.767660601452136E-4]:2.917544282635E-1,(28[&rate=5.767660601452136E-4]:7.658052764504E-1,2[&rate=5.767660601452136E-4]:5.384080161763E-1)[&rate=5.767660601452136E-4]:1.035374590457E-1)[&rate=5.767660601452136E-4]:3.045267049537E-2,((6[&rate=5.767660601452136E-4]:2.433197886196E-2,7[&rate=5.767660601452136E-4]:2.433197886196E-2)[&rate=5.767660601452136E-4]:5.77909447171E-1,24[&rate=5.767660601452136E-4]:7.090907411015E-1)[&rate=5.767660601452136E-4]:1.468690484515E-1)[&rate=5.767660601452136E-4]:1.762348155473E0)[&rate=5.767660601452136E-4]:6.89208955421E-2,29[&rate=5.767660601452136E-4]:5.46941393903E-1)[&rate=5.767660601452136E-4]:1.269390268561E-1,30[&rate=5.767660601452136E-4]:6.738804207591E-1)[&rate=5.767660601452136E-4]:3.912863649242E-2)[&rate=5.767660601452136E-4]:1.526769570035E-1)[&rate=5.767660601452136E-4]:2.438269303447E-2,61[&rate=5.767660601452136E-4]:1.010287286524E0);
tree STATE_16884000 [&joint=-18001.644865800277,lnP=-18001.644865800277] = [&R] ((32[&rate=5.378552262719732E-4]:7.030237666297E-1,(31[&rate=5.378552262719732E-4]:4.169480702113E-1,37[&rate=5.378552262719732E-4]:4.169480702113E-1)[&rate=5.378552262719732E-4]:2.013762428664E-1)[&rate=5.378552262719732E-4]:1.773218855181E-1,(((((((3[&rate=5.378552262719732E-4]:3.855320861869E-1,16[&rate=5.378552262719732E-4]:5.006005793375E-1)[&rate=5.378552262719732E-4]:1.927382433893E-1,(13[&rate=5.378552262719732E-4]:4.374881178314E-1,9[&rate=5.378552262719732E-4]:3.99131953448E-1)[&rate=5.378552262719732E-4]:2.47631526813E-1)[&rate=5.378552262719732E-4]:4.580040382291E-2,5[&rate=5.378552262719732E-4]:6.761255279195E-1)[&rate=5.378552262719732E-4]:7.483993140571E-1,(((((18[&rate=5.378552262719732E-4]:3.532778328084E-1,23[&rate=5.378552262719732E-4]:3.724559150001E-1)[&rate=5.378552262719732E-4]:2.296968850653E-1,21[&rate=5.378552262719732E-4]:5.911938959558E-1)[&rate=5.378552262719732E-4]:1.551750375912E-1,(10[&rate=5.378552262719732E-4]:5.711047972657E-1,55[&rate=5.378552262719732E-4]:5.519267150739E-1)[&rate=5.378552262719732E-4]:9.033262943212E-2)[&rate=5.378552262719732E-4]:5.554347120347E-1,((22[&rate=5.378552262719732E-4]:1.060708612519E0,(1[&rate=5.378552262719732E-4]:1.024636799292E-1,(26[&rate=5.378552262719732E-4]:7.373508372276E-1,19[&rate=5.378552262719732E-4]:7.126933029811E-1)[&rate=5.378552262719732E-4]:1.514142125646E-1)[&rate=5.378552262719732E-4]:1.774230147811E-1)[&rate=5.378552262719732E-4]:1.236682954407E-1,39[&rate=5.378552262719732E-4]:2.273307234294E-2)[&rate=5.378552262719732E-4]:1.28385641732E-1)[&rate=5.378552262719732E-4]:1.86815684228E-2,(((60[&rate=5.378552262719732E-4]:3.249466850017E-1,(59[&rate=5.378552262719732E-4]:2.786033994073E-1,56[&rate=5.378552262719732E-4]:2.813431254346E-1)[&rate=5.378552262719732E-4]:4.086383353949E-2)[&rate=5.378552262719732E-4]:1.942459597977E-1,57[&rate=5.378552262719732E-4]:5.191926447994E-1)[&rate=5.378552262719732E-4]:8.074894055094E-1,(((((17[&rate=5.378552262719732E-4]:4.212519296335E-1,11[&rate=5.378552262719732E-4]:3.828957652498E-1)[&rate=5.378552262719732E-4]:1.866991032557E-1,51[&rate=5.378552262719732E-4]:4.874030876836E-1)[&rate=5.378552262719732E-4]:2.75930031274E-1,((45[&rate=5.378552262719732E-4]:6.025239592987E-1,(44[&rate=5.378552262719732E-4]:2.8539412735E-1,(50[&rate=5.378552262719732E-4]:7.00900994213E-2,40[&rate=5.378552262719732E-4]:1.303640720241E-1)[&rate=5.378552262719732E-4]:1.577697813533E-1)[&rate=5.378552262719732E-4]:2.952120237296E-1)[&rate=5.378552262719732E-4]:7.63273070447E-3,43[&rate=5.378552262719732E-4]:5.909786078115E-1)[&rate=5.378552262719732E-4]:2.326284837489E-1)[&rate=5.378552262719732E-4]:1.051487561096E-2,((52[&rate=5.378552262719732E-4]:3.122179094044E-1,((54[&rate=5.378552262719732E-4]:2.351265350438E-1,47[&rate=5.378552262719732E-4]:5.978406929042E-2)[&rate=5.378552262719732E-4]:1.942669606549E-1,42[&rate=5.378552262719732E-4]:2.37612673781E-1)[&rate=5.378552262719732E-4]:1.348792082262E-1)[&rate=5.378552262719732E-4]:3.217781275513E-1,(63[&rate=5.378552262719732E-4]:3.830405610475E-1,58[&rate=5.378552262719732E-4]:3.803008350201E-1)[&rate=5.378552262719732E-4]:2.89311640292E-1)[&rate=5.378552262719732E-4]:1.398519576128E-1)[&rate=5.378552262719732E-4]:1.446348325223E-1,((((48[&rate=5.378552262719732E-4]:6.882580335343E-1,(27[&rate=5.378552262719732E-4]:2.378622678028E-1,4[&rate=5.378552262719732E-4]:6.525952807675E-2)[&rate=5.378552262719732E-4]:5.654642588824E-1)[&rate=5.378552262719732E-4]:1.112564012868E-2,(49[&rate=5.378552262719732E-4]:3.702552003622E-1,8[&rate=5.378552262719732E-4]:3.620360222801E-1)[&rate=5.378552262719732E-4]:3.291284733009E-1)[&rate=5.378552262719732E-4]:2.925335648214E-2,(12[&rate=5.378552262719732E-4]:5.11049074228E-1,15[&rate=5.378552262719732E-4]:5.494052386117E-1)[&rate=5.378552262719732E-4]:2.175879559171E-1)[&rate=5.378552262719732E-4]:6.923101826525E-2,(41[&rate=5.378552262719732E-4]:3.258400223677E-1,(53[&rate=5.378552262719732E-4]:3.321796311667E-1,46[&rate=5.378552262719732E-4]:3.239604530844E-1)[&rate=5.378552262719732E-4]:2.379737750237E-2)[&rate=5.378552262719732E-4]:4.44630765769E-1)[&rate=5.378552262719732E-4]:2.028065595023E-1)[&rate=5.378552262719732E-4]:1.534047026698E-1)[&rate=5.378552262719732E-4]:8.969357465485E-2)[&rate=5.378552262719732E-4]:2.054094909857E-1)[&rate=5.378552262719732E-4]:5.53378891699E-1,38[&rate=5.378552262719732E-4]:9.231092131276E-1)[&rate=5.378552262719732E-4]:6.591336688804E-1,((33[&rate=5.378552262719732E-4]:5.629445676577E-1,36[&rate=5.378552262719732E-4]:5.984636933405E-1)[&rate=5.378552262719732E-4]:9.946689503188E-2,35[&rate=5.378552262719732E-4]:6.760726648752E-1)[&rate=5.378552262719732E-4]:6.142135868529E-2)[&rate=5.378552262719732E-4]:8.885804056883E-2,((14[&rate=5.378552262719732E-4]:2.70521613688E0,((62[&rate=5.378552262719732E-4]:5.401495287821E-1,(((6[&rate=5.378552262719732E-4]:3.299464450696E-1,7[&rate=5.378552262719732E-4]:3.299464450696E-1)[&rate=5.378552262719732E-4]:3.391846720805E-1,24[&rate=5.378552262719732E-4]:7.759804322186E-1)[&rate=5.378552262719732E-4]:1.966409445897E-1,((20[&rate=5.378552262719732E-4]:4.26645655074E-1,25[&rate=5.378552262719732E-4]:4.430840112384E-1)[&rate=5.378552262719732E-4]:3.640352366876E-1,(28[&rate=5.378552262719732E-4]:6.397314064083E-1,2[&rate=5.378552262719732E-4]:4.123341461343E-1)[&rate=5.378552262719732E-4]:2.057440059013E-1)[&rate=5.378552262719732E-4]:1.709815809371E-1)[&rate=5.378552262719732E-4]:1.650438549459E0)[&rate=5.378552262719732E-4]:1.08996074203E-1,(29[&rate=5.378552262719732E-4]:5.137332309332E-1,(61[&rate=5.378552262719732E-4]:6.245568875684E-1,30[&rate=5.378552262719732E-4]:5.043383083335E-1)[&rate=5.378552262719732E-4]:9.394922599692E-3)[&rate=5.378552262719732E-4]:7.803532287161E-2)[&rate=5.378552262719732E-4]:2.795465695796E-2)[&rate=5.378552262719732E-4]:6.730259237687E-2,34[&rate=5.378552262719732E-4]:6.159875517734E-1)[&rate=5.378552262719732E-4]:1.091096044342E-2)[&rate=5.378552262719732E-4]:4.306462626981E-2);
tree STATE_16886000 [&joint=-18009.721992121835,lnP=-18009.721992121835] = [&R] ((((((((((13[&rate=5.4202612035033E-4]:4.345788844963E-1,9[&rate=5.4202612035033E-4]:3.962227201129E-1)[&rate=5.4202612035033E-4]:5.717737139195E-1,((3[&rate=5.4202612035033E-4]:2.678747469022E-1,16[&rate=5.4202612035033E-4]:3.829432400528E-1)[&rate=5.4202612035033E-4]:4.196054073016E-1,5[&rate=5.4202612035033E-4]:7.395349487243E-1)[&rate=5.4202612035033E-4]:2.120231291437E-1)[&rate=5.4202612035033E-4]:5.642630041848E-1,(((56[&rate=5.4202612035033E-4]:7.001047329067E-1,(59[&rate=5.4202612035033E-4]:6.05468441895E-1,60[&rate=5.4202612035033E-4]:6.109478939499E-1)[&rate=5.4202612035033E-4]:9.189656498434E-2)[&rate=5.4202612035033E-4]:1.674438417314E-1,57[&rate=5.4202612035033E-4]:8.702883006656E-1)[&rate=5.4202612035033E-4]:5.773156078898E-1,(((((44[&rate=5.4202612035033E-4]:4.126914028515E-1,((43[&rate=5.4202612035033E-4]:2.983641301684E-1,45[&rate=5.4202612035033E-4]:3.175422123602E-1)[&rate=5.4202612035033E-4]:4.3758209391E-3,(50[&rate=5.4202612035033E-4]:1.068895443994E-1,40[&rate=5.4202612035033E-4]:1.671635170021E-1)[&rate=5.4202612035033E-4]:1.355764341054E-1)[&rate=5.4202612035033E-4]:1.126911777713E-1)[&rate=5.4202612035033E-4]:3.352652856384E-1,(51[&rate=5.4202612035033E-4]:6.004940535222E-1,(17[&rate=5.4202612035033E-4]:6.190085956038E-1,11[&rate=5.4202612035033E-4]:5.806524312201E-1)[&rate=5.4202612035033E-4]:1.020334031239E-1)[&rate=5.4202612035033E-4]:8.992838839236E-2)[&rate=5.4202612035033E-4]:1.703389886302E-1,((63[&rate=5.4202612035033E-4]:3.867531382529E-1,58[&rate=5.4202612035033E-4]:3.840134122256E-1)[&rate=5.4202612035033E-4]:3.382443680174E-1,(((54[&rate=5.4202612035033E-4]:2.552201998647E-1,47[&rate=5.4202612035033E-4]:7.987773411135E-2)[&rate=5.4202612035033E-4]:2.652538132028E-1,42[&rate=5.4202612035033E-4]:3.286931911498E-1)[&rate=5.4202612035033E-4]:3.559948969057E-1,52[&rate=5.4202612035033E-4]:6.244141154527E-1)[&rate=5.4202612035033E-4]:6.222722643399E-2)[&rate=5.4202612035033E-4]:1.741200886581E-1)[&rate=5.4202612035033E-4]:1.190120737164E-1,((((46[&rate=5.4202612035033E-4]:4.408676635747E-1,41[&rate=5.4202612035033E-4]:4.189498553556E-1)[&rate=5.4202612035033E-4]:3.160379489937E-1,(12[&rate=5.4202612035033E-4]:3.337405239242E-1,15[&rate=5.4202612035033E-4]:3.720966883079E-1)[&rate=5.4202612035033E-4]:4.286445406989E-1)[&rate=5.4202612035033E-4]:5.770806257803E-2,53[&rate=5.4202612035033E-4]:8.228328532287E-1)[&rate=5.4202612035033E-4]:1.739125783137E-2,(49[&rate=5.4202612035033E-4]:7.657236211938E-1,(8[&rate=5.4202612035033E-4]:7.100332165589E-1,((27[&rate=5.4202612035033E-4]:4.810440194786E-1,4[&rate=5.4202612035033E-4]:3.084412797526E-1)[&rate=5.4202612035033E-4]:2.537360713711E-1,48[&rate=5.4202612035033E-4]:6.197115976989E-1)[&rate=5.4202612035033E-4]:9.854079694205E-2)[&rate=5.4202612035033E-4]:4.747122655285E-2)[&rate=5.4202612035033E-4]:7.176076383872E-2)[&rate=5.4202612035033E-4]:2.244809000504E-1)[&rate=5.4202612035033E-4]:1.987071489406E-1,(39[&rate=5.4202612035033E-4]:1.265606768836E-1,((22[&rate=5.4202612035033E-4]:1.011889769E0,(1[&rate=5.4202612035033E-4]:1.705825341758E-1,(26[&rate=5.4202612035033E-4]:7.244657555498E-1,19[&rate=5.4202612035033E-4]:6.998082213033E-1)[&rate=5.4202612035033E-4]:2.32418148489E-1)[&rate=5.4202612035033E-4]:6.048531701592E-2)[&rate=5.4202612035033E-4]:2.578703959072E-1,(((18[&rate=5.4202612035033E-4]:6.098818687011E-1,23[&rate=5.4202612035033E-4]:6.290599508929E-1)[&rate=5.4202612035033E-4]:1.716516835054E-1,21[&rate=5.4202612035033E-4]:7.897527302886E-1)[&rate=5.4202612035033E-4]:2.263640905247E-1,(10[&rate=5.4202612035033E-4]:4.510142803961E-1,55[&rate=5.4202612035033E-4]:4.318361982044E-1)[&rate=5.4202612035033E-4]:4.801710335679E-1)[&rate=5.4202612035033E-4]:2.426844399843E-1)[&rate=5.4202612035033E-4]:1.844434759282E-2)[&rate=5.4202612035033E-4]:6.013915440035E-2)[&rate=5.4202612035033E-4]:1.432873480562E-2)[&rate=5.4202612035033E-4]:2.6547744747E-1)[&rate=5.4202612035033E-4]:7.738225324739E-1,38[&rate=5.4202612035033E-4]:1.234849093979E0)[&rate=5.4202612035033E-4]:2.731905767872E-1,35[&rate=5.4202612035033E-4]:6.632908123183E-1)[&rate=5.4202612035033E-4]:1.708337308326E-2,(32[&rate=5.4202612035033E-4]:4.230947915116E-1,(31[&rate=5.4202612035033E-4]:2.239411970922E-1,37[&rate=5.4202612035033E-4]:2.239411970922E-1)[&rate=5.4202612035033E-4]:1.144541408674E-1)[&rate=5.4202612035033E-4]:2.682083556387E-1)[&rate=5.4202612035033E-4]:2.520971105971E-2,34[&rate=5.4202612035033E-4]:5.061303445488E-1)[&rate=5.4202612035033E-4]:5.327469297307E-2,(33[&rate=5.4202612035033E-4]:6.785396558212E-1,36[&rate=5.4202612035033E-4]:7.14058781504E-1)[&rate=5.4202612035033E-4]:6.665773142759E-2)[&rate=5.4202612035033E-4]:3.340272038831E-2,(((20[&rate=5.4202612035033E-4]:4.596045391249E-1,25[&rate=5.4202612035033E-4]:4.760428952893E-1)[&rate=5.4202612035033E-4]:6.043656193347E-1,((2[&rate=5.4202612035033E-4]:2.526047558976E-1,28[&rate=5.4202612035033E-4]:4.800020161716E-1)[&rate=5.4202612035033E-4]:4.715721590233E-1,((6[&rate=5.4202612035033E-4]:3.322462852482E-1,7[&rate=5.4202612035033E-4]:3.322462852482E-1)[&rate=5.4202612035033E-4]:1.92998773119E-1,24[&rate=5.4202612035033E-4]:6.320943734357E-1)[&rate=5.4202612035033E-4]:2.756441853208E-1)[&rate=5.4202612035033E-4]:1.671905038127E-1)[&rate=5.4202612035033E-4]:1.651135113241E0,(((30[&rate=5.4202612035033E-4]:5.293697831177E-1,62[&rate=5.4202612035033E-4]:5.867468322981E-1)[&rate=5.4202612035033E-4]:4.305526952008E-2,29[&rate=5.4202612035033E-4]:5.724250526378E-1)[&rate=5.4202612035033E-4]:1.12697174327E-2,14[&rate=5.4202612035033E-4]:2.669187696188E0)[&rate=5.4202612035033E-4]:2.08195907446E-3)[&rate=5.4202612035033E-4]:7.806928013142E-2)[&rate=5.4202612035033E-4]:2.567905047751E-2,61[&rate=5.4202612035033E-4]:8.097436389888E-1);
tree STATE_16888000 [&joint=-18022.417465318078,lnP=-18022.417465318078] = [&R] ((((((13[&rate=5.483931476568542E-4]:8.681103791215E-1,9[&rate=5.483931476568542E-4]:8.297542147381E-1)[&rate=5.483931476568542E-4]:2.428961190259E-1,((3[&rate=5.483931476568542E-4]:3.696609086578E-1,16[&rate=5.483931476568542E-4]:4.847294018084E-1)[&rate=5.483931476568542E-4]:1.091900597543E-1,5[&rate=5.483931476568542E-4]:5.309057629326E-1)[&rate=5.483931476568542E-4]:5.253062146671E-1)[&rate=5.483931476568542E-4]:5.325718789271E-1,((((51[&rate=5.483931476568542E-4]:7.12445427851E-1,(((45[&rate=5.483931476568542E-4]:2.929060428055E-1,(44[&rate=5.483931476568542E-4]:2.576104309298E-1,(50[&rate=5.483931476568542E-4]:1.185942472271E-1,40[&rate=5.483931476568542E-4]:1.788682198299E-1)[&rate=5.483931476568542E-4]:8.148193712733E-2)[&rate=5.483931476568542E-4]:1.33778036566E-2)[&rate=5.483931476568542E-4]:6.32065586035E-3,43[&rate=5.483931476568542E-4]:2.800486164741E-1)[&rate=5.483931476568542E-4]:4.15164307926E-1,(17[&rate=5.483931476568542E-4]:6.485432600192E-1,11[&rate=5.483931476568542E-4]:6.101870956355E-1)[&rate=5.483931476568542E-4]:1.069436369837E-1)[&rate=5.483931476568542E-4]:7.750647605357E-2)[&rate=5.483931476568542E-4]:6.567382142044E-2,(52[&rate=5.483931476568542E-4]:6.616511487995E-1,((63[&rate=5.483931476568542E-4]:4.587016520398E-1,58[&rate=5.483931476568542E-4]:4.559619260125E-1)[&rate=5.483931476568542E-4]:2.211060632629E-1,(54[&rate=5.483931476568542E-4]:5.308475113177E-1,(47[&rate=5.483931476568542E-4]:2.335845035097E-1,42[&rate=5.483931476568542E-4]:2.171461473453E-1)[&rate=5.483931476568542E-4]:1.219205420546E-1)[&rate=5.483931476568542E-4]:3.62658834122E-1)[&rate=5.483931476568542E-4]:2.019959788046E-2)[&rate=5.483931476568542E-4]:1.164681004719E-1)[&rate=5.483931476568542E-4]:2.421586257305E-1,(((((49[&rate=5.483931476568542E-4]:5.134918635608E-1,8[&rate=5.483931476568542E-4]:5.052726854787E-1)[&rate=5.483931476568542E-4]:1.941136686283E-2,48[&rate=5.483931476568542E-4]:5.329032304236E-1)[&rate=5.483931476568542E-4]:2.066329438375E-1,(12[&rate=5.483931476568542E-4]:2.54561198139E-1,15[&rate=5.483931476568542E-4]:2.929173625227E-1)[&rate=5.483931476568542E-4]:4.849749761221E-1)[&rate=5.483931476568542E-4]:3.479795122477E-2,(27[&rate=5.483931476568542E-4]:5.944845262887E-1,4[&rate=5.483931476568542E-4]:4.218817865627E-1)[&rate=5.483931476568542E-4]:2.94918092348E-1)[&rate=5.483931476568542E-4]:1.923151990321E-1,((53[&rate=5.483931476568542E-4]:4.493722592457E-1,41[&rate=5.483931476568542E-4]:4.192352729443E-1)[&rate=5.483931476568542E-4]:2.513485175404E-1,46[&rate=5.483931476568542E-4]:6.925015987038E-1)[&rate=5.483931476568542E-4]:2.686682737594E-1)[&rate=5.483931476568542E-4]:1.358203313058E-1)[&rate=5.483931476568542E-4]:2.460603009467E-1,((39[&rate=5.483931476568542E-4]:1.0944639194E-1,((22[&rate=5.483931476568542E-4]:9.992743967413E-1,(1[&rate=5.483931476568542E-4]:1.019235615512E-1,(26[&rate=5.483931476568542E-4]:4.284026612862E-1,19[&rate=5.483931476568542E-4]:4.037451270398E-1)[&rate=5.483931476568542E-4]:4.598222701279E-1)[&rate=5.483931476568542E-4]:1.165289173818E-1)[&rate=5.483931476568542E-4]:1.709137352075E-1,(((18[&rate=5.483931476568542E-4]:2.400796794217E-1,23[&rate=5.483931476568542E-4]:2.592577616134E-1)[&rate=5.483931476568542E-4]:4.850187937765E-1,21[&rate=5.483931476568542E-4]:7.333176512803E-1)[&rate=5.483931476568542E-4]:9.047400942868E-2,(10[&rate=5.483931476568542E-4]:5.024799765189E-1,55[&rate=5.483931476568542E-4]:4.833018943272E-1)[&rate=5.483931476568542E-4]:2.363801773408E-1)[&rate=5.483931476568542E-4]:3.354375671302E-1)[&rate=5.483931476568542E-4]:1.009020956076E-1)[&rate=5.483931476568542E-4]:2.25741706993E-2,(((60[&rate=5.483931476568542E-4]:2.735022286464E-1,56[&rate=5.483931476568542E-4]:2.707625026188E-1)[&rate=5.483931476568542E-4]:2.742115792158E-1,59[&rate=5.483931476568542E-4]:5.422343558072E-1)[&rate=5.483931476568542E-4]:2.794072507613E-1,57[&rate=5.483931476568542E-4]:8.271210586235E-1)[&rate=5.483931476568542E-4]:5.514748464817E-1)[&rate=5.483931476568542E-4]:1.425367913916E-1)[&rate=5.483931476568542E-4]:2.649114340027E-1)[&rate=5.483931476568542E-4]:3.808369519184E-1,38[&rate=5.483931476568542E-4]:9.148262878971E-1)[&rate=5.483931476568542E-4]:6.537396490606E-1,35[&rate=5.483931476568542E-4]:7.238170785102E-1)[&rate=5.483931476568542E-4]:1.52724042389E-1,((33[&rate=5.483931476568542E-4]:7.082364050722E-1,36[&rate=5.483931476568542E-4]:7.437555307551E-1)[&rate=5.483931476568542E-4]:1.512689057509E-1,((((((34[&rate=5.483931476568542E-4]:4.374484266097E-1,((20[&rate=5.483931476568542E-4]:4.47326500033E-1,25[&rate=5.483931476568542E-4]:4.637648561974E-1)[&rate=5.483931476568542E-4]:7.539690693863E-1,(((6[&rate=5.483931476568542E-4]:2.603012211683E-1,7[&rate=5.483931476568542E-4]:2.603012211683E-1)[&rate=5.483931476568542E-4]:4.668261141367E-1,24[&rate=5.483931476568542E-4]:8.339766503735E-1)[&rate=5.483931476568542E-4]:2.662157449734E-1,(2[&rate=5.483931476568542E-4]:4.422064026648E-1,28[&rate=5.483931476568542E-4]:6.696036629389E-1)[&rate=5.483931476568542E-4]:4.744243488465E-1)[&rate=5.483931476568542E-4]:1.120620781819E-1)[&rate=5.483931476568542E-4]:1.436519651112E0)[&rate=5.483931476568542E-4]:4.814514882753E-3,(30[&rate=5.483931476568542E-4]:4.892315259631E-1,61[&rate=5.483931476568542E-4]:6.09450105198E-1)[&rate=5.483931476568542E-4]:2.406966689549E-2)[&rate=5.483931476568542E-4]:1.481237308409E-2,29[&rate=5.483931476568542E-4]:5.281135659427E-1)[&rate=5.483931476568542E-4]:8.656339404768E-2,62[&rate=5.483931476568542E-4]:6.720540091707E-1)[&rate=5.483931476568542E-4]:4.406801844758E-2,14[&rate=5.483931476568542E-4]:2.744237904555E0)[&rate=5.483931476568542E-4]:7.653910149274E-2,(32[&rate=5.483931476568542E-4]:3.808141437978E-1,(31[&rate=5.483931476568542E-4]:2.370432102521E-1,37[&rate=5.483931476568542E-4]:2.370432102521E-1)[&rate=5.483931476568542E-4]:5.907147999367E-2)[&rate=5.483931476568542E-4]:4.938141984279E-1)[&rate=5.483931476568542E-4]:9.467132531767E-3)[&rate=5.483931476568542E-4]:3.374607890508E-3);
tree STATE_16890000 [&joint=-17990.828696787234,lnP=-17990.828696787234] = [&R] ((35[&rate=5.615298486585937E-4]:8.992434956162E-1,(((32[&rate=5.615298486585937E-4]:5.34018719608E-1,(31[&rate=5.615298486585937E-4]:1.126951946002E-1,37[&rate=5.615298486585937E-4]:1.126951946002E-1)[&rate=5.615298486585937E-4]:3.366240714557E-1)[&rate=5.615298486585937E-4]:9.58764079886E-2,((((13[&rate=5.615298486585937E-4]:5.040567023121E-1,9[&rate=5.615298486585937E-4]:4.657005379286E-1)[&rate=5.615298486585937E-4]:2.223495330169E-1,((3[&rate=5.615298486585937E-4]:4.027762942788E-1,16[&rate=5.615298486585937E-4]:5.178447874294E-1)[&rate=5.615298486585937E-4]:5.69614248002E-2,5[&rate=5.615298486585937E-4]:5.117925135995E-1)[&rate=5.615298486585937E-4]:1.598192011817E-1)[&rate=5.615298486585937E-4]:8.854518012454E-1,(((((((50[&rate=5.615298486585937E-4]:2.567697517301E-2,40[&rate=5.615298486585937E-4]:8.595094777578E-2)[&rate=5.615298486585937E-4]:3.586723148975E-1,(43[&rate=5.615298486585937E-4]:1.414825452306E-1,44[&rate=5.615298486585937E-4]:1.387428192032E-1)[&rate=5.615298486585937E-4]:3.031407174427E-1)[&rate=5.615298486585937E-4]:1.20042502949E-1,45[&rate=5.615298486585937E-4]:5.83843847814E-1)[&rate=5.615298486585937E-4]:2.817225947456E-1,((17[&rate=5.615298486585937E-4]:6.011607139381E-1,11[&rate=5.615298486585937E-4]:5.628045495544E-1)[&rate=5.615298486585937E-4]:9.70977153595E-2,51[&rate=5.615298486585937E-4]:5.77710484092E-1)[&rate=5.615298486585937E-4]:2.084039036731E-1)[&rate=5.615298486585937E-4]:7.255152067049E-2,((63[&rate=5.615298486585937E-4]:4.92777638988E-1,58[&rate=5.615298486585937E-4]:4.900379129606E-1)[&rate=5.615298486585937E-4]:1.932032020858E-1,(52[&rate=5.615298486585937E-4]:6.063454623878E-1,(54[&rate=5.615298486585937E-4]:5.946385220939E-1,(47[&rate=5.615298486585937E-4]:2.060812118149E-1,42[&rate=5.615298486585937E-4]:1.896428556505E-1)[&rate=5.615298486585937E-4]:2.132148445256E-1)[&rate=5.615298486585937E-4]:2.637617348144E-1)[&rate=5.615298486585937E-4]:4.127921430235E-2)[&rate=5.615298486585937E-4]:2.110412317455E-1)[&rate=5.615298486585937E-4]:2.657193270597E-1,((12[&rate=5.615298486585937E-4]:5.482524912979E-1,15[&rate=5.615298486585937E-4]:5.866086556816E-1)[&rate=5.615298486585937E-4]:2.76787853749E-1,((41[&rate=5.615298486585937E-4]:6.607252393305E-1,(46[&rate=5.615298486585937E-4]:5.882009850399E-1,53[&rate=5.615298486585937E-4]:5.964201631222E-1)[&rate=5.615298486585937E-4]:9.444206250967E-2)[&rate=5.615298486585937E-4]:1.245832300564E-1,((((27[&rate=5.615298486585937E-4]:1.842679392141E-1,4[&rate=5.615298486585937E-4]:1.166519948811E-2)[&rate=5.615298486585937E-4]:5.307774155701E-1,48[&rate=5.615298486585937E-4]:5.999768616334E-1)[&rate=5.615298486585937E-4]:1.266790388101E-2,49[&rate=5.615298486585937E-4]:6.126447655144E-1)[&rate=5.615298486585937E-4]:6.054753245434E-2,8[&rate=5.615298486585937E-4]:6.649731198867E-1)[&rate=5.615298486585937E-4]:1.395134316919E-1)[&rate=5.615298486585937E-4]:1.233461538637E-2)[&rate=5.615298486585937E-4]:3.815366712702E-1)[&rate=5.615298486585937E-4]:1.121255036354E-1,((((((18[&rate=5.615298486585937E-4]:6.871010658708E-1,23[&rate=5.615298486585937E-4]:7.062791480625E-1)[&rate=5.615298486585937E-4]:3.107437186268E-2,21[&rate=5.615298486585937E-4]:7.263946158155E-1)[&rate=5.615298486585937E-4]:1.414260684766E-1,(10[&rate=5.615298486585937E-4]:5.506965338956E-1,55[&rate=5.615298486585937E-4]:5.315184517039E-1)[&rate=5.615298486585937E-4]:2.321926435473E-1)[&rate=5.615298486585937E-4]:3.003327717998E-1,39[&rate=5.615298486585937E-4]:1.746852458519E-2)[&rate=5.615298486585937E-4]:9.898365342283E-2,(22[&rate=5.615298486585937E-4]:1.046021626829E0,(1[&rate=5.615298486585937E-4]:2.055144485148E-1,(26[&rate=5.615298486585937E-4]:8.801717695469E-1,19[&rate=5.615298486585937E-4]:8.555142353004E-1)[&rate=5.615298486585937E-4]:1.116440488309E-1)[&rate=5.615298486585937E-4]:5.968526050603E-2)[&rate=5.615298486585937E-4]:2.320743867953E-1)[&rate=5.615298486585937E-4]:1.171839509058E-1,(((59[&rate=5.615298486585937E-4]:5.824285271733E-1,60[&rate=5.615298486585937E-4]:5.879079792283E-1)[&rate=5.615298486585937E-4]:1.2975898209E-2,56[&rate=5.615298486585937E-4]:5.981441514097E-1)[&rate=5.615298486585937E-4]:2.335543620442E-1,57[&rate=5.615298486585937E-4]:8.344382394815E-1)[&rate=5.615298486585937E-4]:6.457732318981E-1)[&rate=5.615298486585937E-4]:1.109378829925E-2)[&rate=5.615298486585937E-4]:2.630185303203E-1)[&rate=5.615298486585937E-4]:4.174204319069E-1,38[&rate=5.615298486585937E-4]:9.196894273854E-1)[&rate=5.615298486585937E-4]:5.440255969099E-1)[&rate=5.615298486585937E-4]:1.789589637139E-1,(33[&rate=5.615298486585937E-4]:5.576031631071E-1,36[&rate=5.615298486585937E-4]:5.9312228879E-1)[&rate=5.615298486585937E-4]:2.26660764269E-1)[&rate=5.615298486585937E-4]:1.013183660545E-1)[&rate=5.615298486585937E-4]:3.278041014065E-2,(((((((6[&rate=5.615298486585937E-4]:5.157545820529E-1,7[&rate=5.615298486585937E-4]:5.157545820529E-1)[&rate=5.615298486585937E-4]:1.273305432943E-1,24[&rate=5.615298486585937E-4]:7.499344404158E-1)[&rate=5.615298486585937E-4]:8.444947320822E-2,((20[&rate=5.615298486585937E-4]:4.615523958095E-1,25[&rate=5.615298486585937E-4]:4.779907519739E-1)[&rate=5.615298486585937E-4]:3.489381803352E-1,(2[&rate=5.615298486585937E-4]:4.25414391692E-1,28[&rate=5.615298486585937E-4]:6.528116519661E-1)[&rate=5.615298486585937E-4]:2.124734447267E-1)[&rate=5.615298486585937E-4]:1.29344333696E-2)[&rate=5.615298486585937E-4]:1.837269432412E0,61[&rate=5.615298486585937E-4]:6.515844786054E-1)[&rate=5.615298486585937E-4]:6.849364623768E-3,((34[&rate=5.615298486585937E-4]:4.334193565669E-1,62[&rate=5.615298486585937E-4]:5.618346571134E-1)[&rate=5.615298486585937E-4]:2.552904875434E-2,14[&rate=5.615298486585937E-4]:2.615479582805E0)[&rate=5.615298486585937E-4]:8.2286073068E-3)[&rate=5.615298486585937E-4]:4.051770029778E-2,30[&rate=5.615298486585937E-4]:5.78732964292E-1)[&rate=5.615298486585937E-4]:4.92215984593E-2,29[&rate=5.615298486585937E-4]:6.279545627513E-1)[&rate=5.615298486585937E-4]:1.756540424593E-1);
tree STATE_16892000 [&joint=-18002.312942106273,lnP=-18002.312942106273] = [&R] (((33[&rate=5.640679778155202E-4]:7.03960507773E-1,36[&rate=5.640679778155202E-4]:7.394796334558E-1)[&rate=5.640679778155202E-4]:1.767641302278E-1,30[&rate=5.640679778155202E-4]:7.659705396401E-1)[&rate=5.640679778155202E-4]:3.971277833826E-2,((29[&rate=5.640679778155202E-4]:5.506946176332E-1,(61[&rate=5.640679778155202E-4]:6.462812310895E-1,(14[&rate=5.640679778155202E-4]:2.610572590128E0,((62[&rate=5.640679778155202E-4]:5.14271632957E-1,((20[&rate=5.640679778155202E-4]:1.902188254076E-1,25[&rate=5.640679778155202E-4]:2.06657181572E-1)[&rate=5.640679778155202E-4]:5.73979930272E-1,(((6[&rate=5.640679778155202E-4]:2.369550771357E-1,7[&rate=5.640679778155202E-4]:2.369550771357E-1)[&rate=5.640679778155202E-4]:2.627463021402E-1,24[&rate=5.640679778155202E-4]:6.065506943444E-1)[&rate=5.640679778155202E-4]:5.497118624906E-2,(2[&rate=5.640679778155202E-4]:1.561980418644E-1,28[&rate=5.640679778155202E-4]:3.835953021385E-1)[&rate=5.640679778155202E-4]:3.217621948934E-1)[&rate=5.640679778155202E-4]:1.136357791958E-1)[&rate=5.640679778155202E-4]:1.822024370652E0)[&rate=5.640679778155202E-4]:6.434628549142E-2,34[&rate=5.640679778155202E-4]:4.502026179019E-1)[&rate=5.640679778155202E-4]:3.838794742367E-3)[&rate=5.640679778155202E-4]:9.829878441443E-4)[&rate=5.640679778155202E-4]:2.463196577858E-2)[&rate=5.640679778155202E-4]:6.954112137412E-2,(35[&rate=5.640679778155202E-4]:7.159481627983E-1,((32[&rate=5.640679778155202E-4]:5.220349298979E-1,(31[&rate=5.640679778155202E-4]:6.820150035683E-2,37[&rate=5.640679778155202E-4]:6.820150035683E-2)[&rate=5.640679778155202E-4]:3.69133975989E-1)[&rate=5.640679778155202E-4]:1.381314502807E-1,((((3[&rate=5.640679778155202E-4]:3.91582794992E-1,16[&rate=5.640679778155202E-4]:5.066512881426E-1)[&rate=5.640679778155202E-4]:5.752768485451E-1,((13[&rate=5.640679778155202E-4]:2.57140170089E-1,9[&rate=5.640679778155202E-4]:2.187840057056E-1)[&rate=5.640679778155202E-4]:5.200894625522E-1,5[&rate=5.640679778155202E-4]:7.224351120934E-1)[&rate=5.640679778155202E-4]:2.964793259642E-1)[&rate=5.640679778155202E-4]:4.884139951574E-1,(((59[&rate=5.640679778155202E-4]:3.198450657624E-1,(56[&rate=5.640679778155202E-4]:3.092407319663E-1,60[&rate=5.640679778155202E-4]:3.119804579939E-1)[&rate=5.640679778155202E-4]:1.334405982351E-2)[&rate=5.640679778155202E-4]:2.339573548517E-1,57[&rate=5.640679778155202E-4]:5.59281872669E-1)[&rate=5.640679778155202E-4]:8.7315036275E-1,(((((10[&rate=5.640679778155202E-4]:6.204308916891E-1,55[&rate=5.640679778155202E-4]:6.012528094974E-1)[&rate=5.640679778155202E-4]:1.765852729512E-1,(21[&rate=5.640679778155202E-4]:7.043066632762E-1,(18[&rate=5.640679778155202E-4]:5.609241023609E-1,23[&rate=5.640679778155202E-4]:5.801021845526E-1)[&rate=5.640679778155202E-4]:1.351633828333E-1)[&rate=5.640679778155202E-4]:1.776410082134E-1)[&rate=5.640679778155202E-4]:2.520177563186E-1,(22[&rate=5.640679778155202E-4]:1.030646102863E0,(1[&rate=5.640679778155202E-4]:8.350514823097E-2,(26[&rate=5.640679778155202E-4]:6.826553860449E-1,19[&rate=5.640679778155202E-4]:6.579978517985E-1)[&rate=5.640679778155202E-4]:1.87151132049E-1)[&rate=5.640679778155202E-4]:1.663190368238E-1)[&rate=5.640679778155202E-4]:1.142782290548E-1)[&rate=5.640679778155202E-4]:6.425716570788E-2,39[&rate=5.640679778155202E-4]:4.753766200932E-2)[&rate=5.640679778155202E-4]:6.455988314122E-2,((((17[&rate=5.640679778155202E-4]:5.722072574665E-1,11[&rate=5.640679778155202E-4]:5.338510930828E-1)[&rate=5.640679778155202E-4]:2.624237912351E-1,(((43[&rate=5.640679778155202E-4]:3.714380885865E-1,((50[&rate=5.640679778155202E-4]:2.46031861439E-3,40[&rate=5.640679778155202E-4]:6.273429121716E-2)[&rate=5.640679778155202E-4]:2.923538842534E-1,44[&rate=5.640679778155202E-4]:3.523484494432E-1)[&rate=5.640679778155202E-4]:1.634991311598E-2)[&rate=5.640679778155202E-4]:8.738471174648E-2,45[&rate=5.640679778155202E-4]:4.780008825247E-1)[&rate=5.640679778155202E-4]:1.125534501326E-1,51[&rate=5.640679778155202E-4]:5.111022778629E-1)[&rate=5.640679778155202E-4]:2.029808256333E-1)[&rate=5.640679778155202E-4]:1.26216134647E-1,((63[&rate=5.640679778155202E-4]:3.376947110114E-1,58[&rate=5.640679778155202E-4]:3.34954984984E-1)[&rate=5.640679778155202E-4]:3.197429873939E-1,(((47[&rate=5.640679778155202E-4]:9.127887607202E-2,42[&rate=5.640679778155202E-4]:7.484051990765E-2)[&rate=5.640679778155202E-4]:5.029020362403E-1,54[&rate=5.640679778155202E-4]:7.695233780657E-1)[&rate=5.640679778155202E-4]:6.557621120303E-2,52[&rate=5.640679778155202E-4]:5.830447947482E-1)[&rate=5.640679778155202E-4]:3.603673927328E-2)[&rate=5.640679778155202E-4]:2.212177041216E-1)[&rate=5.640679778155202E-4]:1.080423828909E-1,(((41[&rate=5.640679778155202E-4]:5.91457375996E-1,46[&rate=5.640679778155202E-4]:6.133751842151E-1)[&rate=5.640679778155202E-4]:1.239485668439E-1,53[&rate=5.640679778155202E-4]:7.455429291413E-1)[&rate=5.640679778155202E-4]:1.197325802591E-2,((8[&rate=5.640679778155202E-4]:6.493221853559E-1,(48[&rate=5.640679778155202E-4]:5.027142312564E-1,(27[&rate=5.640679778155202E-4]:3.117887619346E-1,4[&rate=5.640679778155202E-4]:1.391860222086E-1)[&rate=5.640679778155202E-4]:3.059939624726E-1)[&rate=5.640679778155202E-4]:1.548271321816E-1)[&rate=5.640679778155202E-4]:8.451124348593E-2,((12[&rate=5.640679778155202E-4]:3.144095393949E-1,15[&rate=5.640679778155202E-4]:3.527657037785E-1)[&rate=5.640679778155202E-4]:8.180175129995E-2,49[&rate=5.640679778155202E-4]:3.962112906948E-1)[&rate=5.640679778155202E-4]:3.458413162291E-1)[&rate=5.640679778155202E-4]:1.272385421569E-2)[&rate=5.640679778155202E-4]:2.757569407163E-1)[&rate=5.640679778155202E-4]:1.555367460342E-1)[&rate=5.640679778155202E-4]:7.37593478027E-2)[&rate=5.640679778155202E-4]:2.721564717687E-1)[&rate=5.640679778155202E-4]:4.097395307152E-1,38[&rate=5.640679778155202E-4]:8.622734433822E-1)[&rate=5.640679778155202E-4]:6.317128334951E-1)[&rate=5.640679778155202E-4]:6.671074436844E-2)[&rate=5.640679778155202E-4]:3.27028767553E-2)[&rate=5.640679778155202E-4]:1.854475789711E-1);
tree STATE_16894000 [&joint=-17999.804408572087,lnP=-17999.804408572087] = [&R] ((((62[&rate=5.861493604854425E-4]:6.381716252844E-1,((14[&rate=5.861493604854425E-4]:2.570577200205E0,(2[&rate=5.861493604854425E-4]:5.942558370409E-1,(((6[&rate=5.861493604854425E-4]:4.314058703935E-1,7[&rate=5.861493604854425E-4]:4.314058703935E-1)[&rate=5.861493604854425E-4]:1.022094163389E-1,24[&rate=5.861493604854425E-4]:6.404646018009E-1)[&rate=5.861493604854425E-4]:7.097950210624E-2,(28[&rate=5.861493604854425E-4]:7.290359738577E-1,(20[&rate=5.861493604854425E-4]:3.741302002447E-1,25[&rate=5.861493604854425E-4]:3.905685564091E-1)[&rate=5.861493604854425E-4]:3.00111253065E-1)[&rate=5.861493604854425E-4]:2.62437464878E-2)[&rate=5.861493604854425E-4]:6.637337696943E-2)[&rate=5.861493604854425E-4]:1.847554239876E0)[&rate=5.861493604854425E-4]:9.509558479148E-2,29[&rate=5.861493604854425E-4]:5.80179858879E-1)[&rate=5.861493604854425E-4]:6.147172250222E-4)[&rate=5.861493604854425E-4]:1.05475115349E-1,61[&rate=5.861493604854425E-4]:8.064882706879E-1)[&rate=5.861493604854425E-4]:5.475360292442E-2,((((((5[&rate=5.861493604854425E-4]:7.009024645289E-1,(13[&rate=5.861493604854425E-4]:3.810509974028E-1,9[&rate=5.861493604854425E-4]:3.426948330193E-1)[&rate=5.861493604854425E-4]:3.74645987674E-1)[&rate=5.861493604854425E-4]:1.449064997419E-1,16[&rate=5.861493604854425E-4]:9.088226629009E-1)[&rate=5.861493604854425E-4]:8.62969405829E-2,3[&rate=5.861493604854425E-4]:8.800511103332E-1)[&rate=5.861493604854425E-4]:6.138638555064E-1,(((((17[&rate=5.861493604854425E-4]:6.062274081107E-1,11[&rate=5.861493604854425E-4]:5.67871243727E-1)[&rate=5.861493604854425E-4]:3.313636153319E-1,((((50[&rate=5.861493604854425E-4]:1.795338472858E-1,40[&rate=5.861493604854425E-4]:2.398078198886E-1)[&rate=5.861493604854425E-4]:1.849954765731E-1,(43[&rate=5.861493604854425E-4]:3.273378370484E-1,44[&rate=5.861493604854425E-4]:3.245981110211E-1)[&rate=5.861493604854425E-4]:9.746545941329E-2)[&rate=5.861493604854425E-4]:2.510464643333E-2,45[&rate=5.861493604854425E-4]:4.690860250868E-1)[&rate=5.861493604854425E-4]:3.893784944344E-1,51[&rate=5.861493604854425E-4]:7.790124647267E-1)[&rate=5.861493604854425E-4]:3.803061351031E-2)[&rate=5.861493604854425E-4]:1.823667994993E-1,((63[&rate=5.861493604854425E-4]:4.024199405402E-1,58[&rate=5.861493604854425E-4]:3.996802145128E-1)[&rate=5.861493604854425E-4]:2.821417407428E-1,(52[&rate=5.861493604854425E-4]:4.523900210677E-1,((42[&rate=5.861493604854425E-4]:3.01246438894E-1,54[&rate=5.861493604854425E-4]:4.930272608118E-1)[&rate=5.861493604854425E-4]:2.127127242907E-2,47[&rate=5.861493604854425E-4]:3.389560674875E-1)[&rate=5.861493604854425E-4]:1.901462823474E-1)[&rate=5.861493604854425E-4]:1.938154958315E-1)[&rate=5.861493604854425E-4]:3.532043608371E-1)[&rate=5.861493604854425E-4]:7.412130072801E-2,((((12[&rate=5.861493604854425E-4]:3.713615671079E-1,15[&rate=5.861493604854425E-4]:4.097177314916E-1)[&rate=5.861493604854425E-4]:2.1566412605E-1,(((48[&rate=5.861493604854425E-4]:4.69865854066E-1,53[&rate=5.861493604854425E-4]:4.726055800936E-1)[&rate=5.861493604854425E-4]:4.553527484726E-2,49[&rate=5.861493604854425E-4]:5.154011289132E-1)[&rate=5.861493604854425E-4]:2.237876099921E-2,8[&rate=5.861493604854425E-4]:5.295607118304E-1)[&rate=5.861493604854425E-4]:4.924580324546E-2)[&rate=5.861493604854425E-4]:8.646162091891E-2,(27[&rate=5.861493604854425E-4]:1.981945936014E-1,4[&rate=5.861493604854425E-4]:2.559185387539E-2)[&rate=5.861493604854425E-4]:5.903612136262E-1)[&rate=5.861493604854425E-4]:2.991017095607E-1,(41[&rate=5.861493604854425E-4]:6.319879144716E-1,46[&rate=5.861493604854425E-4]:6.539057226907E-1)[&rate=5.861493604854425E-4]:3.132038488922E-1)[&rate=5.861493604854425E-4]:1.831339356487E-1)[&rate=5.861493604854425E-4]:6.816170998737E-2,(((56[&rate=5.861493604854425E-4]:3.715880501386E-1,(59[&rate=5.861493604854425E-4]:3.657667743347E-1,60[&rate=5.861493604854425E-4]:3.712462263897E-1)[&rate=5.861493604854425E-4]:3.081549776513E-3)[&rate=5.861493604854425E-4]:2.426454071492E-2,57[&rate=5.861493604854425E-4]:3.985923168811E-1)[&rate=5.861493604854425E-4]:9.554608766692E-1,(((22[&rate=5.861493604854425E-4]:9.047811385813E-1,(1[&rate=5.861493604854425E-4]:9.478989524572E-2,(26[&rate=5.861493604854425E-4]:5.470684611035E-1,19[&rate=5.861493604854425E-4]:5.224109268571E-1)[&rate=5.861493604854425E-4]:3.340228040051E-1)[&rate=5.861493604854425E-4]:2.916932552735E-2)[&rate=5.861493604854425E-4]:2.992734558781E-1,((10[&rate=5.861493604854425E-4]:4.399044743821E-1,55[&rate=5.861493604854425E-4]:4.207263921904E-1)[&rate=5.861493604854425E-4]:2.580758755515E-1,(21[&rate=5.861493604854425E-4]:6.301644257508E-1,(18[&rate=5.861493604854425E-4]:4.941258650936E-1,23[&rate=5.861493604854425E-4]:5.133039472854E-1)[&rate=5.861493604854425E-4]:1.278193825751E-1)[&rate=5.861493604854425E-4]:1.527474310321E-1)[&rate=5.861493604854425E-4]:4.101838335669E-1)[&rate=5.861493604854425E-4]:2.879805158954E-2,39[&rate=5.861493604854425E-4]:7.12088104326E-2)[&rate=5.861493604854425E-4]:3.62690406519E-2)[&rate=5.861493604854425E-4]:4.243421544956E-2)[&rate=5.861493604854425E-4]:3.467426253329E-1)[&rate=5.861493604854425E-4]:7.988053669582E-1,38[&rate=5.861493604854425E-4]:1.28998060677E0)[&rate=5.861493604854425E-4]:3.775794285713E-1,34[&rate=5.861493604854425E-4]:6.233576249815E-1)[&rate=5.861493604854425E-4]:4.662741802978E-2)[&rate=5.861493604854425E-4]:2.549836746336E-2,(((33[&rate=5.861493604854425E-4]:6.795941139673E-1,36[&rate=5.861493604854425E-4]:7.151132396501E-1)[&rate=5.861493604854425E-4]:1.798503512162E-2,30[&rate=5.861493604854425E-4]:5.828250507282E-1)[&rate=5.861493604854425E-4]:1.486069054794E-1,(35[&rate=5.861493604854425E-4]:6.605919784968E-1,(32[&rate=5.861493604854425E-4]:6.082210541321E-1,(31[&rate=5.861493604854425E-4]:3.983963702171E-1,37[&rate=5.861493604854425E-4]:3.983963702171E-1)[&rate=5.861493604854425E-4]:1.251252303629E-1)[&rate=5.861493604854425E-4]:6.329988611351E-2)[&rate=5.861493604854425E-4]:1.99255278257E-1)[&rate=5.861493604854425E-4]:3.508970563323E-2);
tree STATE_16896000 [&joint=-17995.62702479388,lnP=-17995.62702479388] = [&R] ((((62[&rate=6.291943642044232E-4]:6.343962077501E-1,14[&rate=6.291943642044232E-4]:2.662512084687E0)[&rate=6.291943642044232E-4]:4.150112633149E-3,((((((((13[&rate=6.291943642044232E-4]:5.501561040239E-1,9[&rate=6.291943642044232E-4]:5.117999396405E-1)[&rate=6.291943642044232E-4]:2.483867704458E-1,5[&rate=6.291943642044232E-4]:7.437483539219E-1)[&rate=6.291943642044232E-4]:3.04130156807E-2,(16[&rate=6.291943642044232E-4]:5.794292600491E-1,3[&rate=6.291943642044232E-4]:4.643607668985E-1)[&rate=6.291943642044232E-4]:2.577458081836E-1)[&rate=6.291943642044232E-4]:5.577175735971E-1,(((59[&rate=6.291943642044232E-4]:3.395751547913E-1,(56[&rate=6.291943642044232E-4]:1.150122306228E-1,60[&rate=6.291943642044232E-4]:1.177519566504E-1)[&rate=6.291943642044232E-4]:2.273026501958E-1)[&rate=6.291943642044232E-4]:1.810661243364E-1,57[&rate=6.291943642044232E-4]:5.261207311826E-1)[&rate=6.291943642044232E-4]:8.474755623561E-1,((((10[&rate=6.291943642044232E-4]:4.783006986603E-1,55[&rate=6.291943642044232E-4]:4.591226164685E-1)[&rate=6.291943642044232E-4]:3.521919267112E-1,(21[&rate=6.291943642044232E-4]:5.906746084615E-1,(18[&rate=6.291943642044232E-4]:4.681600497314E-1,23[&rate=6.291943642044232E-4]:4.873381319231E-1)[&rate=6.291943642044232E-4]:1.142953806481E-1)[&rate=6.291943642044232E-4]:3.247495237592E-1)[&rate=6.291943642044232E-4]:2.957818648254E-1,(39[&rate=6.291943642044232E-4]:3.515503103051E-2,(22[&rate=6.291943642044232E-4]:1.012666333472E0,(1[&rate=6.291943642044232E-4]:5.862766877722E-2,(26[&rate=6.291943642044232E-4]:7.072720212468E-1,19[&rate=6.291943642044232E-4]:6.826144870004E-1)[&rate=6.291943642044232E-4]:1.376570173933E-1)[&rate=6.291943642044232E-4]:1.732167468862E-1)[&rate=6.291943642044232E-4]:1.841325331752E-1)[&rate=6.291943642044232E-4]:2.536603450891E-2)[&rate=6.291943642044232E-4]:6.617300850071E-2,((((51[&rate=6.291943642044232E-4]:4.829308666685E-1,(17[&rate=6.291943642044232E-4]:3.384823858247E-1,11[&rate=6.291943642044232E-4]:3.00126221441E-1)[&rate=6.291943642044232E-4]:2.649964260493E-1)[&rate=6.291943642044232E-4]:9.762432538922E-2,(45[&rate=6.291943642044232E-4]:4.210480109159E-1,(44[&rate=6.291943642044232E-4]:1.879161972478E-1,((50[&rate=6.291943642044232E-4]:6.200858714726E-3,40[&rate=6.291943642044232E-4]:6.64748313175E-2)[&rate=6.291943642044232E-4]:1.193080273516E-1,43[&rate=6.291943642044232E-4]:1.857828586691E-1)[&rate=6.291943642044232E-4]:4.873064606094E-3)[&rate=6.291943642044232E-4]:2.11214005449E-1)[&rate=6.291943642044232E-4]:2.389592359363E-1)[&rate=6.291943642044232E-4]:6.334262329157E-2,(52[&rate=6.291943642044232E-4]:5.362053334689E-1,(((47[&rate=6.291943642044232E-4]:1.216813812183E-1,42[&rate=6.291943642044232E-4]:1.052430250539E-1)[&rate=6.291943642044232E-4]:1.458690709188E-2,54[&rate=6.291943642044232E-4]:3.116107540636E-1)[&rate=6.291943642044232E-4]:4.530668250659E-1,(63[&rate=6.291943642044232E-4]:3.685637033969E-1,58[&rate=6.291943642044232E-4]:3.658239773696E-1)[&rate=6.291943642044232E-4]:1.824152455957E-1)[&rate=6.291943642044232E-4]:2.358254885993E-2)[&rate=6.291943642044232E-4]:1.076924818803E-1)[&rate=6.291943642044232E-4]:3.254747189281E-1,((12[&rate=6.291943642044232E-4]:3.393364643181E-1,15[&rate=6.291943642044232E-4]:3.776926287018E-1)[&rate=6.291943642044232E-4]:5.664676998984E-1,((41[&rate=6.291943642044232E-4]:6.17106544578E-1,46[&rate=6.291943642044232E-4]:6.390243527971E-1)[&rate=6.291943642044232E-4]:2.180349594741E-1,((8[&rate=6.291943642044232E-4]:5.775889205939E-1,((48[&rate=6.291943642044232E-4]:4.709039366744E-1,53[&rate=6.291943642044232E-4]:4.73643662702E-1)[&rate=6.291943642044232E-4]:8.191623892713E-2,(27[&rate=6.291943642044232E-4]:2.912544023266E-1,4[&rate=6.291943642044232E-4]:1.186516626006E-1)[&rate=6.291943642044232E-4]:3.766342664258E-1)[&rate=6.291943642044232E-4]:3.298792307447E-2)[&rate=6.291943642044232E-4]:9.775619290411E-2,49[&rate=6.291943642044232E-4]:6.835642915801E-1)[&rate=6.291943642044232E-4]:1.789744727458E-1)[&rate=6.291943642044232E-4]:4.326539989064E-2)[&rate=6.291943642044232E-4]:1.457601508827E-1)[&rate=6.291943642044232E-4]:1.491023616805E-1)[&rate=6.291943642044232E-4]:3.268770328024E-4)[&rate=6.291943642044232E-4]:1.555429236336E-1)[&rate=6.291943642044232E-4]:4.402654743943E-1,38[&rate=6.291943642044232E-4]:7.173498970459E-1)[&rate=6.291943642044232E-4]:7.250129490713E-1,(2[&rate=6.291943642044232E-4]:1.067440049022E0,(((20[&rate=6.291943642044232E-4]:4.177006001134E-1,25[&rate=6.291943642044232E-4]:4.341389562778E-1)[&rate=6.291943642044232E-4]:3.167874179048E-1,28[&rate=6.291943642044232E-4]:7.892825385663E-1)[&rate=6.291943642044232E-4]:1.402364563322E-1,((6[&rate=6.291943642044232E-4]:7.639556910108E-2,7[&rate=6.291943642044232E-4]:7.639556910108E-2)[&rate=6.291943642044232E-4]:5.568220803793E-1,24[&rate=6.291943642044232E-4]:7.400669645489E-1)[&rate=6.291943642044232E-4]:1.456164139113E-1)[&rate=6.291943642044232E-4]:3.653183143972E-1)[&rate=6.291943642044232E-4]:1.358484440931E0)[&rate=6.291943642044232E-4]:4.752815301434E-2,29[&rate=6.291943642044232E-4]:5.167268401379E-1)[&rate=6.291943642044232E-4]:7.595922923034E-3,(61[&rate=6.291943642044232E-4]:6.386765604272E-1,34[&rate=6.291943642044232E-4]:4.474197298261E-1)[&rate=6.291943642044232E-4]:5.864781868618E-3)[&rate=6.291943642044232E-4]:5.684650814204E-2)[&rate=6.291943642044232E-4]:6.922113603059E-2,(35[&rate=6.291943642044232E-4]:6.482959040849E-1,(32[&rate=6.291943642044232E-4]:6.016137892655E-1,(31[&rate=6.291943642044232E-4]:3.225613787112E-1,37[&rate=6.291943642044232E-4]:3.225613787112E-1)[&rate=6.291943642044232E-4]:1.943529570022E-1)[&rate=6.291943642044232E-4]:5.761107656812E-2)[&rate=6.291943642044232E-4]:1.30509803695E-1)[&rate=6.291943642044232E-4]:1.647589981702E-1,(30[&rate=6.291943642044232E-4]:5.684371070939E-1,(33[&rate=6.291943642044232E-4]:6.270896835619E-1,36[&rate=6.291943642044232E-4]:6.626088092447E-1)[&rate=6.291943642044232E-4]:5.610152189267E-2)[&rate=6.291943642044232E-4]:2.467122983099E-1);
tree STATE_16898000 [&joint=-18013.243569213886,lnP=-18013.243569213886] = [&R] ((((((16[&rate=5.203344152223665E-4]:6.350377182842E-1,3[&rate=5.203344152223665E-4]:5.199692251336E-1)[&rate=5.203344152223665E-4]:1.108689752695E-1,5[&rate=5.203344152223665E-4]:6.828929949236E-1)[&rate=5.203344152223665E-4]:1.721681443203E-1,(13[&rate=5.203344152223665E-4]:6.526185412064E-1,9[&rate=5.203344152223665E-4]:6.14262376823E-1)[&rate=5.203344152223665E-4]:2.572371185853E-1)[&rate=5.203344152223665E-4]:3.829917273592E-1,((39[&rate=5.203344152223665E-4]:7.292238429349E-2,((22[&rate=5.203344152223665E-4]:1.122719652508E0,(1[&rate=5.203344152223665E-4]:2.21135562786E-1,(26[&rate=5.203344152223665E-4]:7.614899271253E-1,19[&rate=5.203344152223665E-4]:7.368323928789E-1)[&rate=5.203344152223665E-4]:2.459470055236E-1)[&rate=5.203344152223665E-4]:1.207621719135E-1)[&rate=5.203344152223665E-4]:9.039313808981E-2,((10[&rate=5.203344152223665E-4]:6.319621968403E-1,55[&rate=5.203344152223665E-4]:6.127841146486E-1)[&rate=5.203344152223665E-4]:5.958229087473E-2,(21[&rate=5.203344152223665E-4]:6.066996806937E-1,(18[&rate=5.203344152223665E-4]:4.318353317755E-1,23[&rate=5.203344152223665E-4]:4.510134139672E-1)[&rate=5.203344152223665E-4]:1.666451708361E-1)[&rate=5.203344152223665E-4]:1.697763138706E-1)[&rate=5.203344152223665E-4]:4.256778919236E-1)[&rate=5.203344152223665E-4]:2.14534293123E-2)[&rate=5.203344152223665E-4]:7.369298296119E-2,((((59[&rate=5.203344152223665E-4]:2.782464365091E-1,56[&rate=5.203344152223665E-4]:2.809861625365E-1)[&rate=5.203344152223665E-4]:3.01308702946E-2,60[&rate=5.203344152223665E-4]:3.138567588586E-1)[&rate=5.203344152223665E-4]:4.131330559605E-1,57[&rate=5.203344152223665E-4]:7.269898148191E-1)[&rate=5.203344152223665E-4]:6.31601828178E-1,((((51[&rate=5.203344152223665E-4]:7.174475931643E-1,(17[&rate=5.203344152223665E-4]:6.164772701071E-1,11[&rate=5.203344152223665E-4]:5.781211057234E-1)[&rate=5.203344152223665E-4]:2.215182682627E-1)[&rate=5.203344152223665E-4]:6.262596237549E-2,(((43[&rate=5.203344152223665E-4]:3.703479555287E-1,44[&rate=5.203344152223665E-4]:3.676082295013E-1)[&rate=5.203344152223665E-4]:1.688675843236E-1,(50[&rate=5.203344152223665E-4]:5.680994704623E-3,40[&rate=5.203344152223665E-4]:6.595496730739E-2)[&rate=5.203344152223665E-4]:4.732605725449E-1)[&rate=5.203344152223665E-4]:9.21596640505E-2,45[&rate=5.203344152223665E-4]:6.505532860945E-1)[&rate=5.203344152223665E-4]:2.089723242397E-1)[&rate=5.203344152223665E-4]:7.103359024167E-2,(((54[&rate=5.203344152223665E-4]:5.105524829745E-1,42[&rate=5.203344152223665E-4]:3.187716610568E-1)[&rate=5.203344152223665E-4]:1.593288459749E-2,47[&rate=5.203344152223665E-4]:3.511429018187E-1)[&rate=5.203344152223665E-4]:2.572393387764E-1,((63[&rate=5.203344152223665E-4]:1.884213787646E-1,58[&rate=5.203344152223665E-4]:1.856816527373E-1)[&rate=5.203344152223665E-4]:3.709240401221E-1,52[&rate=5.203344152223665E-4]:5.209892545031E-1)[&rate=5.203344152223665E-4]:1.068065732481E-2)[&rate=5.203344152223665E-4]:3.194372339536E-1)[&rate=5.203344152223665E-4]:4.297682744216E-2,(((8[&rate=5.203344152223665E-4]:5.677683570824E-1,(27[&rate=5.203344152223665E-4]:2.167056025234E-1,4[&rate=5.203344152223665E-4]:4.410286279736E-2)[&rate=5.203344152223665E-4]:4.743504257919E-1)[&rate=5.203344152223665E-4]:7.519883760609E-2,((48[&rate=5.203344152223665E-4]:6.435782057669E-1,49[&rate=5.203344152223665E-4]:6.435782057669E-1)[&rate=5.203344152223665E-4]:3.107816136649E-3,53[&rate=5.203344152223665E-4]:6.494257479311E-1)[&rate=5.203344152223665E-4]:4.500350867027E-3)[&rate=5.203344152223665E-4]:9.411805986275E-2,((41[&rate=5.203344152223665E-4]:4.895948839759E-1,46[&rate=5.203344152223665E-4]:5.11512692195E-1)[&rate=5.203344152223665E-4]:1.549429436745E-1,(12[&rate=5.203344152223665E-4]:3.010572438209E-1,15[&rate=5.203344152223665E-4]:3.394134082046E-1)[&rate=5.203344152223665E-4]:3.708778441033E-1)[&rate=5.203344152223665E-4]:7.336934470913E-2)[&rate=5.203344152223665E-4]:2.309713214122E-1)[&rate=5.203344152223665E-4]:2.097131492255E-1)[&rate=5.203344152223665E-4]:3.459906672332E-2)[&rate=5.203344152223665E-4]:4.212243085525E-2)[&rate=5.203344152223665E-4]:5.962562476151E-1,38[&rate=5.203344152223665E-4]:7.795145936701E-1)[&rate=5.203344152223665E-4]:1.000037702626E0,((((32[&rate=5.203344152223665E-4]:5.696623417073E-1,(31[&rate=5.203344152223665E-4]:3.888002851318E-1,37[&rate=5.203344152223665E-4]:3.888002851318E-1)[&rate=5.203344152223665E-4]:9.616260302339E-2)[&rate=5.203344152223665E-4]:2.187307807108E-1,(14[&rate=5.203344152223665E-4]:2.726277810555E0,(29[&rate=5.203344152223665E-4]:5.895760707509E-1,((62[&rate=5.203344152223665E-4]:4.900589421796E-1,(((6[&rate=5.203344152223665E-4]:8.422125160793E-2,7[&rate=5.203344152223665E-4]:8.422125160793E-2)[&rate=5.203344152223665E-4]:5.727044800545E-1,24[&rate=5.203344152223665E-4]:7.63775046731E-1)[&rate=5.203344152223665E-4]:3.545953052549E-1,((2[&rate=5.203344152223665E-4]:5.069075803303E-1,28[&rate=5.203344152223665E-4]:7.343048406044E-1)[&rate=5.203344152223665E-4]:1.621327409413E-1,(20[&rate=5.203344152223665E-4]:5.589839811522E-1,25[&rate=5.203344152223665E-4]:5.754223373166E-1)[&rate=5.203344152223665E-4]:2.826590798454E-1)[&rate=5.203344152223665E-4]:2.657683868786E-1)[&rate=5.203344152223665E-4]:1.454598987678E0)[&rate=5.203344152223665E-4]:3.691818604716E-2,(61[&rate=5.203344152223665E-4]:5.485254952951E-1,34[&rate=5.203344152223665E-4]:3.57268664694E-1)[&rate=5.203344152223665E-4]:4.129316298625E-2)[&rate=5.203344152223665E-4]:1.199759917045E-1)[&rate=5.203344152223665E-4]:5.12088136865E-2)[&rate=5.203344152223665E-4]:8.263975685668E-3)[&rate=5.203344152223665E-4]:2.577050392946E-2,35[&rate=5.203344152223665E-4]:8.032346645988E-1)[&rate=5.203344152223665E-4]:6.512682161316E-2,(36[&rate=5.203344152223665E-4]:7.352030707494E-1,(30[&rate=5.203344152223665E-4]:5.622478873005E-1,33[&rate=5.203344152223665E-4]:6.770019856612E-1)[&rate=5.203344152223665E-4]:2.268195940534E-2)[&rate=5.203344152223665E-4]:1.550163389598E-1)[&rate=5.203344152223665E-4]:6.644195163622E-2);
tree STATE_16900000 [&joint=-17993.850179281093,lnP=-17993.850179281093] = [&R] ((((32[&rate=6.171259468203786E-4]:6.563608377256E-1,(31[&rate=6.171259468203786E-4]:1.922827313604E-1,37[&rate=6.171259468203786E-4]:1.922827313604E-1)[&rate=6.171259468203786E-4]:3.793786528132E-1)[&rate=6.171259468203786E-4]:5.99567521829E-2,(((((((6[&rate=6.171259468203786E-4]:1.002305093049E-1,7[&rate=6.171259468203786E-4]:1.002305093049E-1)[&rate=6.171259468203786E-4]:7.514956514834E-1,(((20[&rate=6.171259468203786E-4]:1.845075238333E-1,25[&rate=6.171259468203786E-4]:2.009458799976E-1)[&rate=6.171259468203786E-4]:3.669311827391E-1,2[&rate=6.171259468203786E-4]:3.788359668464E-1)[&rate=6.171259468203786E-4]:1.775661287345E-1,28[&rate=6.171259468203786E-4]:7.83799355855E-1)[&rate=6.171259468203786E-4]:2.186117364403E-1)[&rate=6.171259468203786E-4]:1.257626620877E-1,24[&rate=6.171259468203786E-4]:1.084338137945E0)[&rate=6.171259468203786E-4]:1.47510891724E0,62[&rate=6.171259468203786E-4]:4.765366577E-1)[&rate=6.171259468203786E-4]:1.023879448543E-1,34[&rate=6.171259468203786E-4]:4.505093020077E-1)[&rate=6.171259468203786E-4]:2.771253433531E-3,(14[&rate=6.171259468203786E-4]:2.597064221579E0,29[&rate=6.171259468203786E-4]:5.115712954615E-1)[&rate=6.171259468203786E-4]:1.274751134588E-2)[&rate=6.171259468203786E-4]:1.385700877634E-2,61[&rate=6.171259468203786E-4]:6.583943948187E-1)[&rate=6.171259468203786E-4]:3.879751202975E-2)[&rate=6.171259468203786E-4]:1.367256307982E-1,(35[&rate=6.171259468203786E-4]:5.416289167522E-1,(((3[&rate=6.171259468203786E-4]:6.058077289408E-1,(((13[&rate=6.171259468203786E-4]:3.959207428701E-1,9[&rate=6.171259468203786E-4]:3.575645784866E-1)[&rate=6.171259468203786E-4]:1.857294361066E-1,5[&rate=6.171259468203786E-4]:5.268556584288E-1)[&rate=6.171259468203786E-4]:2.214193344901E-3,16[&rate=6.171259468203786E-4]:5.920835504039E-1)[&rate=6.171259468203786E-4]:1.287926716875E-1)[&rate=6.171259468203786E-4]:5.58471942832E-1,((((10[&rate=6.171259468203786E-4]:6.408655414328E-1,55[&rate=6.171259468203786E-4]:6.216874592411E-1)[&rate=6.171259468203786E-4]:2.403290048725E-1,(21[&rate=6.171259468203786E-4]:7.937311919544E-1,(18[&rate=6.171259468203786E-4]:6.259832122142E-1,23[&rate=6.171259468203786E-4]:6.451612944059E-1)[&rate=6.171259468203786E-4]:1.595288016582E-1)[&rate=6.171259468203786E-4]:1.723948612002E-1)[&rate=6.171259468203786E-4]:2.681698481474E-1,((22[&rate=6.171259468203786E-4]:9.949294128921E-1,(1[&rate=6.171259468203786E-4]:1.770224072091E-1,(26[&rate=6.171259468203786E-4]:7.463444873265E-1,19[&rate=6.171259468203786E-4]:7.2168695308E-1)[&rate=6.171259468203786E-4]:2.169792897456E-1)[&rate=6.171259468203786E-4]:3.708508787475E-2)[&rate=6.171259468203786E-4]:1.776572633286E-1,39[&rate=6.171259468203786E-4]:1.094284060433E-2)[&rate=6.171259468203786E-4]:7.266812919098E-2)[&rate=6.171259468203786E-4]:6.851226179918E-3,((((60[&rate=6.171259468203786E-4]:3.74951001314E-1,56[&rate=6.171259468203786E-4]:3.722112752864E-1)[&rate=6.171259468203786E-4]:1.581078971988E-1,59[&rate=6.171259468203786E-4]:5.275794464579E-1)[&rate=6.171259468203786E-4]:9.384325094519E-2,57[&rate=6.171259468203786E-4]:6.26902149458E-1)[&rate=6.171259468203786E-4]:6.64526847898E-1,(((((17[&rate=6.171259468203786E-4]:5.255612962402E-1,11[&rate=6.171259468203786E-4]:4.872051318565E-1)[&rate=6.171259468203786E-4]:1.197550069578E-1,51[&rate=6.171259468203786E-4]:5.247683579924E-1)[&rate=6.171259468203786E-4]:2.310594228353E-1,((((50[&rate=6.171259468203786E-4]:2.355401488423E-2,40[&rate=6.171259468203786E-4]:8.3827987487E-2)[&rate=6.171259468203786E-4]:3.5178186967E-1,43[&rate=6.171259468203786E-4]:4.35609857157E-1)[&rate=6.171259468203786E-4]:8.048624176478E-2,44[&rate=6.171259468203786E-4]:5.133563728944E-1)[&rate=6.171259468203786E-4]:6.732812150217E-2,45[&rate=6.171259468203786E-4]:6.026023026157E-1)[&rate=6.171259468203786E-4]:2.326775330066E-1)[&rate=6.171259468203786E-4]:1.470945897898E-2,((52[&rate=6.171259468203786E-4]:5.152808757598E-1,((47[&rate=6.171259468203786E-4]:2.664031520857E-1,42[&rate=6.171259468203786E-4]:2.499647959213E-1)[&rate=6.171259468203786E-4]:2.201601937259E-1,54[&rate=6.171259468203786E-4]:6.61905811565E-1)[&rate=6.171259468203786E-4]:1.054298587153E-1)[&rate=6.171259468203786E-4]:1.146461030659E-1,(63[&rate=6.171259468203786E-4]:3.941150010447E-1,58[&rate=6.171259468203786E-4]:3.913752750173E-1)[&rate=6.171259468203786E-4]:2.741681421647E-1)[&rate=6.171259468203786E-4]:1.40610260981E-1)[&rate=6.171259468203786E-4]:1.371775049155E-1,((((27[&rate=6.171259468203786E-4]:2.89988027397E-1,4[&rate=6.171259468203786E-4]:1.17385287671E-1)[&rate=6.171259468203786E-4]:4.767223680268E-1,(8[&rate=6.171259468203786E-4]:5.393295806677E-1,(12[&rate=6.171259468203786E-4]:3.54626149681E-1,15[&rate=6.171259468203786E-4]:3.929823140646E-1)[&rate=6.171259468203786E-4]:1.929226090688E-1)[&rate=6.171259468203786E-4]:1.040931435232E-1)[&rate=6.171259468203786E-4]:1.213565509977E-2,(48[&rate=6.171259468203786E-4]:6.475158116192E-1,53[&rate=6.171259468203786E-4]:6.502555376467E-1)[&rate=6.171259468203786E-4]:1.626174575357E-2)[&rate=6.171259468203786E-4]:1.000510251603E-1,(49[&rate=6.171259468203786E-4]:7.340076196799E-1,(41[&rate=6.171259468203786E-4]:5.49701456733E-1,46[&rate=6.171259468203786E-4]:5.716192649521E-1)[&rate=6.171259468203786E-4]:1.56908902673E-1)[&rate=6.171259468203786E-4]:2.982096285322E-2)[&rate=6.171259468203786E-4]:2.260779430111E-1)[&rate=6.171259468203786E-4]:1.289197320857E-1)[&rate=6.171259468203786E-4]:4.560854108498E-2)[&rate=6.171259468203786E-4]:7.655720182491E-2)[&rate=6.171259468203786E-4]:7.029894673587E-1,38[&rate=6.171259468203786E-4]:8.645294131039E-1)[&rate=6.171259468203786E-4]:5.218483620959E-1)[&rate=6.171259468203786E-4]:3.004853422057E-1)[&rate=6.171259468203786E-4]:3.555394693997E-2,(36[&rate=6.171259468203786E-4]:7.592803662506E-1,(30[&rate=6.171259468203786E-4]:5.734661167058E-1,33[&rate=6.171259468203786E-4]:6.882202150665E-1)[&rate=6.171259468203786E-4]:3.554102550125E-2)[&rate=6.171259468203786E-4]:1.402457631445E-1);
tree STATE_16902000 [&joint=-18009.936917506795,lnP=-18009.936917506795] = [&R] ((35[&rate=5.201017141936595E-4]:6.956455483145E-1,(32[&rate=5.201017141936595E-4]:5.00082936445E-1,(31[&rate=5.201017141936595E-4]:7.528340539548E-2,37[&rate=5.201017141936595E-4]:7.528340539548E-2)[&rate=5.201017141936595E-4]:3.401000774975E-1)[&rate=5.201017141936595E-4]:2.064915736182E-1)[&rate=5.201017141936595E-4]:2.931406834844E-1,(((((62[&rate=5.201017141936595E-4]:5.591802329777E-1,(((6[&rate=5.201017141936595E-4]:6.52925765229E-2,7[&rate=5.201017141936595E-4]:6.52925765229E-2)[&rate=5.201017141936595E-4]:6.181795078592E-1,24[&rate=5.201017141936595E-4]:7.903213994506E-1)[&rate=5.201017141936595E-4]:3.204645001434E-1,((2[&rate=5.201017141936595E-4]:5.855498261065E-1,28[&rate=5.201017141936595E-4]:8.129470863806E-1)[&rate=5.201017141936595E-4]:6.447093256181E-2,(20[&rate=5.201017141936595E-4]:3.735437268159E-1,25[&rate=5.201017141936595E-4]:3.899820829803E-1)[&rate=5.201017141936595E-4]:4.490797715785E-1)[&rate=5.201017141936595E-4]:2.7720349709E-1)[&rate=5.201017141936595E-4]:1.531304730869E0)[&rate=5.201017141936595E-4]:2.909642413993E-2,((61[&rate=5.201017141936595E-4]:5.807743809511E-1,30[&rate=5.201017141936595E-4]:4.605558017161E-1)[&rate=5.201017141936595E-4]:3.518848543481E-3,29[&rate=5.201017141936595E-4]:4.640746502596E-1)[&rate=5.201017141936595E-4]:6.682495767771E-2)[&rate=5.201017141936595E-4]:5.23519332636E-2,(34[&rate=5.201017141936595E-4]:3.523942751323E-1,14[&rate=5.201017141936595E-4]:2.508925452616E0)[&rate=5.201017141936595E-4]:1.598190147024E-1)[&rate=5.201017141936595E-4]:2.020766002424E-2,(((3[&rate=5.201017141936595E-4]:8.340498993695E-1,((16[&rate=5.201017141936595E-4]:7.748067542301E-1,(13[&rate=5.201017141936595E-4]:4.62842127564E-1,9[&rate=5.201017141936595E-4]:4.244859631805E-1)[&rate=5.201017141936595E-4]:3.037454485838E-1)[&rate=5.201017141936595E-4]:5.017484238637E-2,5[&rate=5.201017141936595E-4]:7.619678979863E-1)[&rate=5.201017141936595E-4]:1.241367959036E-1)[&rate=5.201017141936595E-4]:5.61086995751E-1,((((22[&rate=5.201017141936595E-4]:8.97668946525E-1,(1[&rate=5.201017141936595E-4]:8.952086210711E-2,(26[&rate=5.201017141936595E-4]:6.90952748794E-1,19[&rate=5.201017141936595E-4]:6.662952145475E-1)[&rate=5.201017141936595E-4]:1.848694831761E-1)[&rate=5.201017141936595E-4]:2.732616660971E-2)[&rate=5.201017141936595E-4]:2.614836937908E-1,((10[&rate=5.201017141936595E-4]:4.233104276192E-1,55[&rate=5.201017141936595E-4]:4.041323454274E-1)[&rate=5.201017141936595E-4]:2.235598140587E-1,(21[&rate=5.201017141936595E-4]:5.664537092316E-1,(18[&rate=5.201017141936595E-4]:3.533190823443E-1,23[&rate=5.201017141936595E-4]:3.724971645361E-1)[&rate=5.201017141936595E-4]:2.049154488051E-1)[&rate=5.201017141936595E-4]:1.653480392955E-1)[&rate=5.201017141936595E-4]:4.163919876791E-1)[&rate=5.201017141936595E-4]:1.313799360135E-2,39[&rate=5.201017141936595E-4]:1.064679830084E-2)[&rate=5.201017141936595E-4]:1.505159441299E-1,((((60[&rate=5.201017141936595E-4]:2.818906817503E-1,59[&rate=5.201017141936595E-4]:2.764112296953E-1)[&rate=5.201017141936595E-4]:5.269603076589E-2,56[&rate=5.201017141936595E-4]:3.318469864886E-1)[&rate=5.201017141936595E-4]:1.872762872873E-1,57[&rate=5.201017141936595E-4]:5.218629998035E-1)[&rate=5.201017141936595E-4]:8.688656753354E-1,(((((((50[&rate=5.201017141936595E-4]:1.200245694864E-2,40[&rate=5.201017141936595E-4]:7.227642955141E-2)[&rate=5.201017141936595E-4]:2.026023678796E-1,(44[&rate=5.201017141936595E-4]:1.975585965643E-1,43[&rate=5.201017141936595E-4]:2.002983225917E-1)[&rate=5.201017141936595E-4]:7.458047483939E-2)[&rate=5.201017141936595E-4]:2.326047590948E-2,45[&rate=5.201017141936595E-4]:3.173173555323E-1)[&rate=5.201017141936595E-4]:3.435033720776E-1,51[&rate=5.201017141936595E-4]:5.813686728153E-1)[&rate=5.201017141936595E-4]:7.467427012213E-2,(17[&rate=5.201017141936595E-4]:4.7572871502E-1,11[&rate=5.201017141936595E-4]:4.373725506363E-1)[&rate=5.201017141936595E-4]:3.00862173123E-1)[&rate=5.201017141936595E-4]:6.881820379102E-2,((52[&rate=5.201017141936595E-4]:5.27204974226E-1,(63[&rate=5.201017141936595E-4]:2.750176837341E-1,58[&rate=5.201017141936595E-4]:2.722779577067E-1)[&rate=5.201017141936595E-4]:2.905434548756E-1)[&rate=5.201017141936595E-4]:8.164840708399E-2,((42[&rate=5.201017141936595E-4]:4.170521784517E-1,47[&rate=5.201017141936595E-4]:4.33490534616E-1)[&rate=5.201017141936595E-4]:9.045996676749E-3,54[&rate=5.201017141936595E-4]:6.178789970462E-1)[&rate=5.201017141936595E-4]:2.430291787844E-1)[&rate=5.201017141936595E-4]:1.160077654185E-1)[&rate=5.201017141936595E-4]:1.850149007304E-1,(((8[&rate=5.201017141936595E-4]:6.18356304153E-1,(27[&rate=5.201017141936595E-4]:5.737645770276E-1,4[&rate=5.201017141936595E-4]:4.011618373016E-1)[&rate=5.201017141936595E-4]:1.678793983583E-1)[&rate=5.201017141936595E-4]:1.62132285186E-2,((12[&rate=5.201017141936595E-4]:3.636711284177E-1,15[&rate=5.201017141936595E-4]:4.020272928014E-1)[&rate=5.201017141936595E-4]:2.646924878849E-1,(48[&rate=5.201017141936595E-4]:1.798213030526E-1,53[&rate=5.201017141936595E-4]:1.825610290802E-1)[&rate=5.201017141936595E-4]:4.4854231325E-1)[&rate=5.201017141936595E-4]:1.442509445108E-2)[&rate=5.201017141936595E-4]:1.248917159485E-1,((46[&rate=5.201017141936595E-4]:4.938888507692E-1,49[&rate=5.201017141936595E-4]:4.993683028239E-1)[&rate=5.201017141936595E-4]:1.822392714124E-1,41[&rate=5.201017141936595E-4]:6.542103139625E-1)[&rate=5.201017141936595E-4]:8.607285246579E-2)[&rate=5.201017141936595E-4]:2.243874015786E-1)[&rate=5.201017141936595E-4]:2.260581071319E-1)[&rate=5.201017141936595E-4]:1.700940975773E-2)[&rate=5.201017141936595E-4]:2.36713878717E-1)[&rate=5.201017141936595E-4]:1.004358705525E0,38[&rate=5.201017141936595E-4]:1.396755874618E0)[&rate=5.201017141936595E-4]:1.798674856011E-1)[&rate=5.201017141936595E-4]:2.467644598089E-1,(36[&rate=5.201017141936595E-4]:5.710698585389E-1,33[&rate=5.201017141936595E-4]:5.355507328561E-1)[&rate=5.201017141936595E-4]:4.294270265386E-1)[&rate=5.201017141936595E-4]:1.014727021856E-2);
tree STATE_16904000 [&joint=-18025.012087990923,lnP=-18025.012087990923] = [&R] (((((61[&rate=6.396949091498641E-4]:6.141779522681E-1,14[&rate=6.396949091498641E-4]:2.57945229915E0)[&rate=6.396949091498641E-4]:1.717807951364E-2,29[&rate=6.396949091498641E-4]:5.111374525468E-1)[&rate=6.396949091498641E-4]:5.888435141343E-2,(((34[&rate=6.396949091498641E-4]:4.344167364269E-1,62[&rate=6.396949091498641E-4]:5.628320369734E-1)[&rate=6.396949091498641E-4]:8.232990047089E-3,30[&rate=6.396949091498641E-4]:5.136879778402E-1)[&rate=6.396949091498641E-4]:5.259181813114E-2,((2[&rate=6.396949091498641E-4]:1.097296566406E-1,28[&rate=6.396949091498641E-4]:3.371269169146E-1)[&rate=6.396949091498641E-4]:4.981966147021E-1,(((6[&rate=6.396949091498641E-4]:1.700388970915E-1,7[&rate=6.396949091498641E-4]:1.700388970915E-1)[&rate=6.396949091498641E-4]:4.068282588318E-1,24[&rate=6.396949091498641E-4]:6.837164709918E-1)[&rate=6.396949091498641E-4]:8.828347823862E-2,(20[&rate=6.396949091498641E-4]:3.230825602733E-1,25[&rate=6.396949091498641E-4]:3.395209164377E-1)[&rate=6.396949091498641E-4]:4.379584848475E-1)[&rate=6.396949091498641E-4]:1.948796594788E-2)[&rate=6.396949091498641E-4]:1.915079327458E0)[&rate=6.396949091498641E-4]:3.742007988863E-3)[&rate=6.396949091498641E-4]:5.806486130502E-4,(((3[&rate=6.396949091498641E-4]:1.079340697763E0,((5[&rate=6.396949091498641E-4]:6.569584563787E-1,16[&rate=6.396949091498641E-4]:7.199721550088E-1)[&rate=6.396949091498641E-4]:7.49710533948E-2,(13[&rate=6.396949091498641E-4]:4.303045261311E-1,9[&rate=6.396949091498641E-4]:3.919483617476E-1)[&rate=6.396949091498641E-4]:3.564195041903E-1)[&rate=6.396949091498641E-4]:3.994659825102E-1)[&rate=6.396949091498641E-4]:6.268710535858E-1,((((60[&rate=6.396949091498641E-4]:2.10348815998E-1,56[&rate=6.396949091498641E-4]:2.076090899705E-1)[&rate=6.396949091498641E-4]:5.683512749023E-2,59[&rate=6.396949091498641E-4]:2.617044914333E-1)[&rate=6.396949091498641E-4]:1.871159188626E-1,57[&rate=6.396949091498641E-4]:4.542998623508E-1)[&rate=6.396949091498641E-4]:9.515163774169E-1,((((10[&rate=6.396949091498641E-4]:5.903729286833E-1,55[&rate=6.396949091498641E-4]:5.711948464916E-1)[&rate=6.396949091498641E-4]:6.754150568061E-3,(21[&rate=6.396949091498641E-4]:5.617044482563E-1,(18[&rate=6.396949091498641E-4]:3.687768786201E-1,23[&rate=6.396949091498641E-4]:3.879549608119E-1)[&rate=6.396949091498641E-4]:1.847083915541E-1)[&rate=6.396949091498641E-4]:1.203541378443E-1)[&rate=6.396949091498641E-4]:5.067593526609E-1,(22[&rate=6.396949091498641E-4]:9.656619327265E-1,(1[&rate=6.396949091498641E-4]:9.432499376166E-2,(26[&rate=6.396949091498641E-4]:4.360263656933E-1,19[&rate=6.396949091498641E-4]:4.113688314468E-1)[&rate=6.396949091498641E-4]:4.445999979313E-1)[&rate=6.396949091498641E-4]:9.051502115659E-2)[&rate=6.396949091498641E-4]:2.341149101447E-1)[&rate=6.396949091498641E-4]:6.453632449999E-2,(39[&rate=6.396949091498641E-4]:1.847199068146E-2,((((51[&rate=6.396949091498641E-4]:5.164323784724E-1,(17[&rate=6.396949091498641E-4]:5.490395541239E-1,11[&rate=6.396949091498641E-4]:5.106833897402E-1)[&rate=6.396949091498641E-4]:8.79407695541E-2)[&rate=6.396949091498641E-4]:6.067182596409E-2,(45[&rate=6.396949091498641E-4]:5.14802749765E-1,(43[&rate=6.396949091498641E-4]:4.08550181815E-1,((50[&rate=6.396949091498641E-4]:7.757301604388E-2,40[&rate=6.396949091498641E-4]:1.378469886467E-1)[&rate=6.396949091498641E-4]:2.656624531761E-1,44[&rate=6.396949091498641E-4]:4.007697157954E-1)[&rate=6.396949091498641E-4]:5.040739992238E-3)[&rate=6.396949091498641E-4]:8.707448575832E-2)[&rate=6.396949091498641E-4]:1.41753509466E-1)[&rate=6.396949091498641E-4]:8.070099600096E-2,(((47[&rate=6.396949091498641E-4]:5.066854753267E-2,42[&rate=6.396949091498641E-4]:3.42301913683E-2)[&rate=6.396949091498641E-4]:4.015505275981E-1,54[&rate=6.396949091498641E-4]:6.275615408842E-1)[&rate=6.396949091498641E-4]:1.575141665408E-1,(52[&rate=6.396949091498641E-4]:4.975337107705E-1,(63[&rate=6.396949091498641E-4]:1.111986718841E-1,58[&rate=6.396949091498641E-4]:1.084589458567E-1)[&rate=6.396949091498641E-4]:4.246912032701E-1)[&rate=6.396949091498641E-4]:3.548720213396E-2)[&rate=6.396949091498641E-4]:1.24784287533E-1)[&rate=6.396949091498641E-4]:1.894078284553E-1,((41[&rate=6.396949091498641E-4]:1.42934406846E-1,46[&rate=6.396949091498641E-4]:1.648522150651E-1)[&rate=6.396949091498641E-4]:5.789621629476E-1,((((49[&rate=6.396949091498641E-4]:4.272269111255E-1,48[&rate=6.396949091498641E-4]:4.272269111255E-1)[&rate=6.396949091498641E-4]:5.811642342271E-2,53[&rate=6.396949091498641E-4]:4.880830605758E-1)[&rate=6.396949091498641E-4]:1.110439621402E-1,(12[&rate=6.396949091498641E-4]:2.241065952287E-1,15[&rate=6.396949091498641E-4]:2.624627596124E-1)[&rate=6.396949091498641E-4]:3.722807014597E-1)[&rate=6.396949091498641E-4]:6.914730220392E-2,((27[&rate=6.396949091498641E-4]:3.954754495166E-1,4[&rate=6.396949091498641E-4]:2.228727097906E-1)[&rate=6.396949091498641E-4]:3.836597450183E-1,8[&rate=6.396949091498641E-4]:6.55847523302E-1)[&rate=6.396949091498641E-4]:1.467897508287E-3)[&rate=6.396949091498641E-4]:8.37592311751E-2)[&rate=6.396949091498641E-4]:1.801109796472E-1)[&rate=6.396949091498641E-4]:1.630397837064E-1)[&rate=6.396949091498641E-4]:8.419734107331E-2)[&rate=6.396949091498641E-4]:5.657156554717E-2)[&rate=6.396949091498641E-4]:5.497105800745E-1)[&rate=6.396949091498641E-4]:3.493211568087E-1,38[&rate=6.396949091498641E-4]:1.05279318213E0)[&rate=6.396949091498641E-4]:4.909734294368E-1)[&rate=6.396949091498641E-4]:8.243470720805E-2,((32[&rate=6.396949091498641E-4]:5.528535264585E-1,(31[&rate=6.396949091498641E-4]:2.989858278085E-1,37[&rate=6.396949091498641E-4]:2.989858278085E-1)[&rate=6.396949091498641E-4]:1.69168245098E-1)[&rate=6.396949091498641E-4]:2.08417822013E-1,((36[&rate=6.396949091498641E-4]:5.314907051663E-1,33[&rate=6.396949091498641E-4]:4.959715794834E-1)[&rate=6.396949091498641E-4]:1.500917203581E-1,35[&rate=6.396949091498641E-4]:6.597245020272E-1)[&rate=6.396949091498641E-4]:9.061788469558E-2)[&rate=6.396949091498641E-4]:3.111007360481E-2);
tree STATE_16906000 [&joint=-18010.749097949956,lnP=-18010.749097949956] = [&R] ((((2[&rate=6.179331014742213E-4]:6.68703887758E-1,(28[&rate=6.179331014742213E-4]:8.424092389884E-1,(((6[&rate=6.179331014742213E-4]:1.22487910841E-1,7[&rate=6.179331014742213E-4]:1.22487910841E-1)[&rate=6.179331014742213E-4]:2.604441363794E-1,24[&rate=6.179331014742213E-4]:4.89781362289E-1)[&rate=6.179331014742213E-4]:2.658809280437E-1,(20[&rate=6.179331014742213E-4]:3.724645726426E-1,25[&rate=6.179331014742213E-4]:3.88902928807E-1)[&rate=6.179331014742213E-4]:3.722388135804E-1)[&rate=6.179331014742213E-4]:4.291133221734E-2)[&rate=6.179331014742213E-4]:5.369190904365E-2)[&rate=6.179331014742213E-4]:1.85646044374E0,30[&rate=6.179331014742213E-4]:5.684385286685E-1)[&rate=6.179331014742213E-4]:2.195206240997E-2,14[&rate=6.179331014742213E-4]:2.675883517196E0)[&rate=6.179331014742213E-4]:2.612013532628E-3,((((32[&rate=6.179331014742213E-4]:5.667432176014E-1,(31[&rate=6.179331014742213E-4]:2.203417254417E-1,37[&rate=6.179331014742213E-4]:2.203417254417E-1)[&rate=6.179331014742213E-4]:2.617020386076E-1)[&rate=6.179331014742213E-4]:1.058452975163E-1,((36[&rate=6.179331014742213E-4]:5.050675983503E-1,33[&rate=6.179331014742213E-4]:4.695484726675E-1)[&rate=6.179331014742213E-4]:1.570108581773E-1,35[&rate=6.179331014742213E-4]:6.402205330304E-1)[&rate=6.179331014742213E-4]:2.143902033852E-2)[&rate=6.179331014742213E-4]:2.114501776548E-3,34[&rate=6.179331014742213E-4]:4.64320503233E-1)[&rate=6.179331014742213E-4]:4.767262801086E-2,(29[&rate=6.179331014742213E-4]:5.131197676663E-1,((61[&rate=6.179331014742213E-4]:6.084468235659E-1,62[&rate=6.179331014742213E-4]:5.456052935113E-1)[&rate=6.179331014742213E-4]:1.668511767299E-2,((((5[&rate=6.179331014742213E-4]:6.142543149003E-1,(3[&rate=6.179331014742213E-4]:4.015064430184E-1,16[&rate=6.179331014742213E-4]:5.16574936169E-1)[&rate=6.179331014742213E-4]:1.606930773615E-1)[&rate=6.179331014742213E-4]:5.752475342829E-2,(13[&rate=6.179331014742213E-4]:4.125698446103E-1,9[&rate=6.179331014742213E-4]:3.742136802269E-1)[&rate=6.179331014742213E-4]:3.140037442661E-1)[&rate=6.179331014742213E-4]:7.219909230326E-1,((((60[&rate=6.179331014742213E-4]:1.145593175387E-1,59[&rate=6.179331014742213E-4]:1.090798654837E-1)[&rate=6.179331014742213E-4]:2.46688417019E-1,56[&rate=6.179331014742213E-4]:3.585080085301E-1)[&rate=6.179331014742213E-4]:1.920368789465E-1,57[&rate=6.179331014742213E-4]:5.532846135041E-1)[&rate=6.179331014742213E-4]:8.831561192711E-1,((((((17[&rate=6.179331014742213E-4]:4.074418581103E-1,11[&rate=6.179331014742213E-4]:3.690856937266E-1)[&rate=6.179331014742213E-4]:2.36013852977E-1,(45[&rate=6.179331014742213E-4]:4.721169744973E-1,(43[&rate=6.179331014742213E-4]:4.150697265937E-1,((50[&rate=6.179331014742213E-4]:5.67238636362E-2,40[&rate=6.179331014742213E-4]:1.16997836239E-1)[&rate=6.179331014742213E-4]:2.507915016701E-1,44[&rate=6.179331014742213E-4]:3.650496118817E-1)[&rate=6.179331014742213E-4]:4.728038868465E-2)[&rate=6.179331014742213E-4]:3.786916571191E-2)[&rate=6.179331014742213E-4]:1.302428461789E-1)[&rate=6.179331014742213E-4]:1.052783174543E-1,51[&rate=6.179331014742213E-4]:6.28186083336E-1)[&rate=6.179331014742213E-4]:2.309601840604E-1,(52[&rate=6.179331014742213E-4]:5.82060135911E-1,(((54[&rate=6.179331014742213E-4]:5.400493867755E-1,47[&rate=6.179331014742213E-4]:3.647069210221E-1)[&rate=6.179331014742213E-4]:1.31234004843E-1,42[&rate=6.179331014742213E-4]:4.795025697007E-1)[&rate=6.179331014742213E-4]:4.459081949209E-2,(63[&rate=6.179331014742213E-4]:2.507037907903E-1,58[&rate=6.179331014742213E-4]:2.479640647629E-1)[&rate=6.179331014742213E-4]:2.514717901834E-1)[&rate=6.179331014742213E-4]:1.182407193211E-1)[&rate=6.179331014742213E-4]:2.770861314854E-1)[&rate=6.179331014742213E-4]:1.787065257861E-1,((((53[&rate=6.179331014742213E-4]:4.424636382197E-1,48[&rate=6.179331014742213E-4]:4.397239121922E-1)[&rate=6.179331014742213E-4]:1.646389892912E-1,(27[&rate=6.179331014742213E-4]:2.387374509394E-1,4[&rate=6.179331014742213E-4]:6.613471121337E-2)[&rate=6.179331014742213E-4]:4.806939436948E-1)[&rate=6.179331014742213E-4]:1.223230182964E-3,8[&rate=6.179331014742213E-4]:5.973669535843E-1)[&rate=6.179331014742213E-4]:6.78129744876E-2,((49[&rate=6.179331014742213E-4]:6.243463922007E-1,(12[&rate=6.179331014742213E-4]:4.864268935427E-1,15[&rate=6.179331014742213E-4]:5.247830579263E-1)[&rate=6.179331014742213E-4]:1.37919498658E-1)[&rate=6.179331014742213E-4]:1.630905423784E-2,(41[&rate=6.179331014742213E-4]:4.143156700267E-1,46[&rate=6.179331014742213E-4]:4.362334782458E-1)[&rate=6.179331014742213E-4]:1.98942516138E-1)[&rate=6.179331014742213E-4]:3.274365971544E-2)[&rate=6.179331014742213E-4]:4.466454678504E-1)[&rate=6.179331014742213E-4]:1.182566862586E-1,(((10[&rate=6.179331014742213E-4]:6.050544694294E-1,((21[&rate=6.179331014742213E-4]:5.739367139879E-1,(18[&rate=6.179331014742213E-4]:4.19055845E-1,23[&rate=6.179331014742213E-4]:4.382339271918E-1)[&rate=6.179331014742213E-4]:1.466616909058E-1)[&rate=6.179331014742213E-4]:1.114842052582E-1,55[&rate=6.179331014742213E-4]:5.813113302051E-1)[&rate=6.179331014742213E-4]:4.565057032623E-3)[&rate=6.179331014742213E-4]:4.857386558715E-1,39[&rate=6.179331014742213E-4]:2.50397006434E-2)[&rate=6.179331014742213E-4]:1.237613869887E-1,(22[&rate=6.179331014742213E-4]:1.22311528443E0,(1[&rate=6.179331014742213E-4]:1.684281433791E-1,(26[&rate=6.179331014742213E-4]:5.782137630117E-1,19[&rate=6.179331014742213E-4]:5.535562287652E-1)[&rate=6.179331014742213E-4]:3.765157502304E-1)[&rate=6.179331014742213E-4]:2.738652232426E-1)[&rate=6.179331014742213E-4]:8.732963881852E-2)[&rate=6.179331014742213E-4]:1.552756989137E-2)[&rate=6.179331014742213E-4]:2.553673278599E-2)[&rate=6.179331014742213E-4]:1.545895325586E-1)[&rate=6.179331014742213E-4]:6.331848440793E-2,38[&rate=6.179331014742213E-4]:4.022939552211E-1)[&rate=6.179331014742213E-4]:1.075783565777E0)[&rate=6.179331014742213E-4]:8.206405662357E-3)[&rate=6.179331014742213E-4]:6.991161494371E-2)[&rate=6.179331014742213E-4]:9.971222001108E-3);
tree STATE_16908000 [&joint=-18023.67920204576,lnP=-18023.67920204576] = [&R] ((34[&rate=5.610205782920861E-4]:4.477814987018E-1,(((32[&rate=5.610205782920861E-4]:5.647701389656E-1,(31[&rate=5.610205782920861E-4]:4.768324747036E-1,37[&rate=5.610205782920861E-4]:4.768324747036E-1)[&rate=5.610205782920861E-4]:3.238210709928E-3)[&rate=5.610205782920861E-4]:2.777796733769E-2,35[&rate=5.610205782920861E-4]:5.816191445545E-1)[&rate=5.610205782920861E-4]:5.384937589485E-2,(36[&rate=5.610205782920861E-4]:6.179537526895E-1,33[&rate=5.610205782920861E-4]:5.824346270066E-1)[&rate=5.610205782920861E-4]:3.937269125717E-2)[&rate=5.610205782920861E-4]:1.176653016488E-2)[&rate=5.610205782920861E-4]:7.74528345701E-2,(((30[&rate=5.610205782920861E-4]:5.215233856514E-1,61[&rate=5.610205782920861E-4]:6.417419648863E-1)[&rate=5.610205782920861E-4]:6.714942569772E-2,(((3[&rate=5.610205782920861E-4]:1.105520641578E0,((5[&rate=5.610205782920861E-4]:4.435425260825E-1,(13[&rate=5.610205782920861E-4]:4.254454714489E-1,9[&rate=5.610205782920861E-4]:3.870893070654E-1)[&rate=5.610205782920861E-4]:7.289157518143E-2)[&rate=5.610205782920861E-4]:1.942115347829E-1,16[&rate=5.610205782920861E-4]:7.007677594955E-1)[&rate=5.610205782920861E-4]:5.198213752332E-1)[&rate=5.610205782920861E-4]:4.016236997413E-1,((((60[&rate=5.610205782920861E-4]:2.609623881954E-1,56[&rate=5.610205782920861E-4]:2.582226621678E-1)[&rate=5.610205782920861E-4]:5.464286489673E-2,59[&rate=5.610205782920861E-4]:3.101258010372E-1)[&rate=5.610205782920861E-4]:1.357807799286E-1,57[&rate=5.610205782920861E-4]:4.513860330207E-1)[&rate=5.610205782920861E-4]:9.953189407481E-1,((((((45[&rate=5.610205782920861E-4]:6.077899797382E-1,(43[&rate=5.610205782920861E-4]:4.79027915763E-1,((50[&rate=5.610205782920861E-4]:6.945264281936E-2,40[&rate=5.610205782920861E-4]:1.297266154221E-1)[&rate=5.610205782920861E-4]:2.771201700988E-1,44[&rate=5.610205782920861E-4]:4.041070594935E-1)[&rate=5.610205782920861E-4]:7.21811302421E-2)[&rate=5.610205782920861E-4]:1.095839817835E-1)[&rate=5.610205782920861E-4]:8.689883534879E-2,51[&rate=5.610205782920861E-4]:6.152367602925E-1)[&rate=5.610205782920861E-4]:6.577900471519E-3,(17[&rate=5.610205782920861E-4]:3.957784954056E-1,11[&rate=5.610205782920861E-4]:3.574223310219E-1)[&rate=5.610205782920861E-4]:3.46584110564E-1)[&rate=5.610205782920861E-4]:2.170400254228E-1,(((42[&rate=5.610205782920861E-4]:3.847979403172E-1,54[&rate=5.610205782920861E-4]:5.76578762235E-1)[&rate=5.610205782920861E-4]:1.894079340476E-2,47[&rate=5.610205782920861E-4]:4.201770898864E-1)[&rate=5.610205782920861E-4]:2.574470351459E-1,((63[&rate=5.610205782920861E-4]:3.479697013607E-1,58[&rate=5.610205782920861E-4]:3.452299753334E-1)[&rate=5.610205782920861E-4]:2.473325210258E-1,52[&rate=5.610205782920861E-4]:5.569460580029E-1)[&rate=5.610205782920861E-4]:4.396573826228E-2)[&rate=5.610205782920861E-4]:2.379428899217E-1)[&rate=5.610205782920861E-4]:2.249502333767E-1,((((27[&rate=5.610205782920861E-4]:2.534513476377E-1,4[&rate=5.610205782920861E-4]:8.084860791164E-2)[&rate=5.610205782920861E-4]:3.187520325806E-1,48[&rate=5.610205782920861E-4]:4.571348870674E-1)[&rate=5.610205782920861E-4]:2.03930855479E-2,8[&rate=5.610205782920861E-4]:4.693087945332E-1)[&rate=5.610205782920861E-4]:1.854673569012E-1,(53[&rate=5.610205782920861E-4]:6.540683431672E-1,((12[&rate=5.610205782920861E-4]:4.140084249966E-1,15[&rate=5.610205782920861E-4]:4.523645893802E-1)[&rate=5.610205782920861E-4]:1.87161581599E-1,(49[&rate=5.610205782920861E-4]:4.4143524032E-1,(41[&rate=5.610205782920861E-4]:1.313163068127E-1,46[&rate=5.610205782920861E-4]:1.532341150318E-1)[&rate=5.610205782920861E-4]:2.827216732335E-1)[&rate=5.610205782920861E-4]:1.597347662756E-1)[&rate=5.610205782920861E-4]:5.015861054398E-2)[&rate=5.610205782920861E-4]:1.166671237691E-2)[&rate=5.610205782920861E-4]:4.830013708689E-1)[&rate=5.610205782920861E-4]:1.067274343418E-1,((((21[&rate=5.610205782920861E-4]:5.301967384498E-1,(18[&rate=5.610205782920861E-4]:9.996921557979E-2,23[&rate=5.610205782920861E-4]:1.191472977715E-1)[&rate=5.610205782920861E-4]:4.220083447879E-1)[&rate=5.610205782920861E-4]:1.229027357674E-1,(10[&rate=5.610205782920861E-4]:4.881093268879E-1,55[&rate=5.610205782920861E-4]:4.689312446962E-1)[&rate=5.610205782920861E-4]:8.005864048007E-2)[&rate=5.610205782920861E-4]:6.395488710861E-1,(22[&rate=5.610205782920861E-4]:1.075819498163E0,(1[&rate=5.610205782920861E-4]:2.667879656562E-1,(26[&rate=5.610205782920861E-4]:8.314458705435E-1,19[&rate=5.610205782920861E-4]:8.06788336297E-1)[&rate=5.610205782920861E-4]:2.216434649756E-1)[&rate=5.610205782920861E-4]:2.820961469842E-2)[&rate=5.610205782920861E-4]:2.277877512502E-1)[&rate=5.610205782920861E-4]:2.580772985994E-2,39[&rate=5.610205782920861E-4]:1.677711436566E-1)[&rate=5.610205782920861E-4]:1.098038833101E-2)[&rate=5.610205782920861E-4]:2.137809931539E-2)[&rate=5.610205782920861E-4]:3.097544360437E-1)[&rate=5.610205782920861E-4]:7.736030643936E-1,38[&rate=5.610205782920861E-4]:1.278007679685E0)[&rate=5.610205782920861E-4]:2.838292906575E-1)[&rate=5.610205782920861E-4]:1.265932884841E-3,((2[&rate=5.610205782920861E-4]:1.174631035527E0,((((20[&rate=5.610205782920861E-4]:3.836276180486E-1,25[&rate=5.610205782920861E-4]:4.00065974213E-1)[&rate=5.610205782920861E-4]:2.784290111912E-1,28[&rate=5.610205782920861E-4]:7.168511497878E-1)[&rate=5.610205782920861E-4]:1.407865089727E-2,(6[&rate=5.610205782920861E-4]:4.103542010504E-1,7[&rate=5.610205782920861E-4]:4.103542010504E-1)[&rate=5.610205782920861E-4]:1.698906681278E-1)[&rate=5.610205782920861E-4]:5.464533590434E-2,24[&rate=5.610205782920861E-4]:7.417395201511E-1)[&rate=5.610205782920861E-4]:6.164531592115E-1)[&rate=5.610205782920861E-4]:1.348531698453E0,(14[&rate=5.610205782920861E-4]:2.625824046935E0,(62[&rate=5.610205782920861E-4]:5.829259851988E-1,29[&rate=5.610205782920861E-4]:5.255489360185E-1)[&rate=5.610205782920861E-4]:1.478218479978E-2)[&rate=5.610205782920861E-4]:2.610581033269E-2)[&rate=5.610205782920861E-4]:2.350181308299E-2)[&rate=5.610205782920861E-4]:6.333840404151E-3);
tree STATE_16910000 [&joint=-18011.46347287168,lnP=-18011.46347287168] = [&R] ((14[&rate=5.947214964773147E-4]:2.676780357401E0,(((2[&rate=5.947214964773147E-4]:6.554252796944E-1,(28[&rate=5.947214964773147E-4]:7.702789652956E-1,(((6[&rate=5.947214964773147E-4]:1.917217932228E-1,7[&rate=5.947214964773147E-4]:1.917217932228E-1)[&rate=5.947214964773147E-4]:1.531918052506E-1,24[&rate=5.947214964773147E-4]:4.517629135418E-1)[&rate=5.947214964773147E-4]:2.628409128382E-1,(20[&rate=5.947214964773147E-4]:4.243939168306E-1,25[&rate=5.947214964773147E-4]:4.40832272995E-1)[&rate=5.947214964773147E-4]:2.792510054398E-1)[&rate=5.947214964773147E-4]:1.183952247717E-2)[&rate=5.947214964773147E-4]:1.125435746729E-1)[&rate=5.947214964773147E-4]:1.836720826717E0,(((((5[&rate=5.947214964773147E-4]:3.701711249797E-1,(3[&rate=5.947214964773147E-4]:2.649195737488E-1,16[&rate=5.947214964773147E-4]:3.799880668994E-1)[&rate=5.947214964773147E-4]:5.319675671046E-2)[&rate=5.947214964773147E-4]:2.603586430297E-1,(13[&rate=5.947214964773147E-4]:4.117767291214E-1,9[&rate=5.947214964773147E-4]:3.73420564738E-1)[&rate=5.947214964773147E-4]:2.735475594358E-1)[&rate=5.947214964773147E-4]:6.482258974075E-1,((((((63[&rate=5.947214964773147E-4]:2.035160245272E-1,58[&rate=5.947214964773147E-4]:2.007762984999E-1)[&rate=5.947214964773147E-4]:3.797968220055E-1,((54[&rate=5.947214964773147E-4]:4.426000747189E-1,(42[&rate=5.947214964773147E-4]:1.406338236108E-1,47[&rate=5.947214964773147E-4]:1.570721797752E-1)[&rate=5.947214964773147E-4]:1.101854291903E-1)[&rate=5.947214964773147E-4]:2.133578108873E-1,52[&rate=5.947214964773147E-4]:4.039030910857E-1)[&rate=5.947214964773147E-4]:1.410535910633E-1)[&rate=5.947214964773147E-4]:4.614469180909E-1,((17[&rate=5.947214964773147E-4]:3.935794074424E-1,11[&rate=5.947214964773147E-4]:3.552232430587E-1)[&rate=5.947214964773147E-4]:3.233467468302E-1,51[&rate=5.947214964773147E-4]:5.963782090671E-1)[&rate=5.947214964773147E-4]:4.100253911728E-1)[&rate=5.947214964773147E-4]:2.624714217632E-2,(45[&rate=5.947214964773147E-4]:7.146617127246E-1,((50[&rate=5.947214964773147E-4]:1.790305132157E-1,40[&rate=5.947214964773147E-4]:2.393044858185E-1)[&rate=5.947214964773147E-4]:1.688574452676E-1,(44[&rate=5.947214964773147E-4]:1.195373329399E-1,43[&rate=5.947214964773147E-4]:1.222770589673E-1)[&rate=5.947214964773147E-4]:2.858848721188E-1)[&rate=5.947214964773147E-4]:2.873216994468E-1)[&rate=5.947214964773147E-4]:3.974410844861E-1)[&rate=5.947214964773147E-4]:9.3947956815E-2,((((41[&rate=5.947214964773147E-4]:6.393177062605E-1,46[&rate=5.947214964773147E-4]:6.612355144796E-1)[&rate=5.947214964773147E-4]:5.507896084514E-2,(49[&rate=5.947214964773147E-4]:5.070662117587E-1,(8[&rate=5.947214964773147E-4]:3.778649820822E-1,(48[&rate=5.947214964773147E-4]:3.762474511455E-1,(27[&rate=5.947214964773147E-4]:2.244820873256E-1,4[&rate=5.947214964773147E-4]:5.187934759953E-2)[&rate=5.947214964773147E-4]:2.668338569708E-1)[&rate=5.947214964773147E-4]:9.836709018718E-3)[&rate=5.947214964773147E-4]:1.209820515945E-1)[&rate=5.947214964773147E-4]:2.147277156207E-1)[&rate=5.947214964773147E-4]:1.03335540594E-3,53[&rate=5.947214964773147E-4]:7.255670088129E-1)[&rate=5.947214964773147E-4]:3.274929994274E-2,(12[&rate=5.947214964773147E-4]:3.800698892122E-1,15[&rate=5.947214964773147E-4]:4.184260535958E-1)[&rate=5.947214964773147E-4]:3.755066935159E-1)[&rate=5.947214964773147E-4]:4.53213897325E-1)[&rate=5.947214964773147E-4]:1.721579987063E-2,((((59[&rate=5.947214964773147E-4]:5.241043778718E-1,56[&rate=5.947214964773147E-4]:5.268441038991E-1)[&rate=5.947214964773147E-4]:2.677360564863E-2,60[&rate=5.947214964773147E-4]:5.563574355753E-1)[&rate=5.947214964773147E-4]:2.859315556281E-1,57[&rate=5.947214964773147E-4]:8.422889912034E-1)[&rate=5.947214964773147E-4]:5.437504517716E-1,((39[&rate=5.947214964773147E-4]:9.09907670565E-3,((21[&rate=5.947214964773147E-4]:5.89465717422E-1,(18[&rate=5.947214964773147E-4]:4.339946248595E-1,23[&rate=5.947214964773147E-4]:4.531727070513E-1)[&rate=5.947214964773147E-4]:1.472519144804E-1)[&rate=5.947214964773147E-4]:2.146751171546E-1,(10[&rate=5.947214964773147E-4]:6.425357197679E-1,55[&rate=5.947214964773147E-4]:6.233576375762E-1)[&rate=5.947214964773147E-4]:7.66736079595E-2)[&rate=5.947214964773147E-4]:3.556431736357E-1)[&rate=5.947214964773147E-4]:5.399662741802E-2,(22[&rate=5.947214964773147E-4]:9.28666380324E-1,(1[&rate=5.947214964773147E-4]:5.61221808396E-2,(26[&rate=5.947214964773147E-4]:5.199711008794E-1,19[&rate=5.947214964773147E-4]:4.95313566633E-1)[&rate=5.947214964773147E-4]:3.224524498231E-1)[&rate=5.947214964773147E-4]:9.17222816762E-2)[&rate=5.947214964773147E-4]:2.96073159416E-1)[&rate=5.947214964773147E-4]:7.636839638554E-2)[&rate=5.947214964773147E-4]:1.256957667494E-2)[&rate=5.947214964773147E-4]:7.740691973965E-2)[&rate=5.947214964773147E-4]:4.986898720962E-1,38[&rate=5.947214964773147E-4]:7.226510169651E-1)[&rate=5.947214964773147E-4]:7.697202321049E-1,34[&rate=5.947214964773147E-4]:4.4816883871E-1)[&rate=5.947214964773147E-4]:1.621321350567E-2)[&rate=5.947214964773147E-4]:4.308035961875E-2,30[&rate=5.947214964773147E-4]:5.785006632006E-1)[&rate=5.947214964773147E-4]:1.27867680835E-2)[&rate=5.947214964773147E-4]:9.672887621932E-2,((29[&rate=5.947214964773147E-4]:5.67750600603E-1,(62[&rate=5.947214964773147E-4]:5.765571731621E-1,61[&rate=5.947214964773147E-4]:6.393987032167E-1)[&rate=5.947214964773147E-4]:4.857047662124E-2)[&rate=5.947214964773147E-4]:2.226910944588E-2,((32[&rate=5.947214964773147E-4]:4.033663665932E-1,(31[&rate=5.947214964773147E-4]:2.813612286889E-1,37[&rate=5.947214964773147E-4]:2.813612286889E-1)[&rate=5.947214964773147E-4]:3.730568435231E-2)[&rate=5.947214964773147E-4]:3.062416473051E-1,(35[&rate=5.947214964773147E-4]:5.452789416592E-1,(36[&rate=5.947214964773147E-4]:4.160541077976E-1,33[&rate=5.947214964773147E-4]:3.805349821147E-1)[&rate=5.947214964773147E-4]:1.510827573589E-1)[&rate=5.947214964773147E-4]:1.534001104904E-1)[&rate=5.947214964773147E-4]:1.975595844566E-2)[&rate=5.947214964773147E-4]:9.799659745449E-2);
tree STATE_16912000 [&joint=-18014.452716474334,lnP=-18014.452716474334] = [&R] (((((36[&rate=5.735020211808542E-4]:5.253024006173E-1,33[&rate=5.735020211808542E-4]:4.897832749344E-1)[&rate=5.735020211808542E-4]:1.394973219474E-1,((32[&rate=5.735020211808542E-4]:4.913426284732E-1,(31[&rate=5.735020211808542E-4]:3.276457057114E-1,37[&rate=5.735020211808542E-4]:3.276457057114E-1)[&rate=5.735020211808542E-4]:7.899746920981E-2)[&rate=5.735020211808542E-4]:1.332118024372E-1,35[&rate=5.735020211808542E-4]:6.136254691617E-1)[&rate=5.735020211808542E-4]:2.931632990577E-2)[&rate=5.735020211808542E-4]:3.297529414664E-2,(((2[&rate=5.735020211808542E-4]:8.940575650207E-1,((20[&rate=5.735020211808542E-4]:4.802434122526E-1,25[&rate=5.735020211808542E-4]:4.96681768417E-1)[&rate=5.735020211808542E-4]:3.039662268398E-1,(((6[&rate=5.735020211808542E-4]:4.230325091592E-1,7[&rate=5.735020211808542E-4]:4.230325091592E-1)[&rate=5.735020211808542E-4]:5.412268360107E-2,24[&rate=5.735020211808542E-4]:5.840045078288E-1)[&rate=5.735020211808542E-4]:2.031744225697E-1,28[&rate=5.735020211808542E-4]:8.310145468368E-1)[&rate=5.735020211808542E-4]:7.989612803685E-3)[&rate=5.735020211808542E-4]:2.824506656543E-1)[&rate=5.735020211808542E-4]:1.576826808001E0,29[&rate=5.735020211808542E-4]:5.141585701924E-1)[&rate=5.735020211808542E-4]:6.233420542909E-3,((62[&rate=5.735020211808542E-4]:4.206490572322E-1,(((((3[&rate=5.735020211808542E-4]:3.821900908403E-1,16[&rate=5.735020211808542E-4]:4.972585839909E-1)[&rate=5.735020211808542E-4]:5.076606104352E-1,(13[&rate=5.735020211808542E-4]:5.330559938711E-1,9[&rate=5.735020211808542E-4]:4.946998294876E-1)[&rate=5.735020211808542E-4]:4.636440224727E-1)[&rate=5.735020211808542E-4]:2.805770436584E-1,5[&rate=5.735020211808542E-4]:1.222482539454E0)[&rate=5.735020211808542E-4]:3.93294177996E-1,((((((45[&rate=5.735020211808542E-4]:5.183427347471E-1,(43[&rate=5.735020211808542E-4]:3.362726096248E-1,((50[&rate=5.735020211808542E-4]:2.241588493755E-2,40[&rate=5.735020211808542E-4]:8.268985754032E-2)[&rate=5.735020211808542E-4]:2.39859535703E-1,44[&rate=5.735020211808542E-4]:3.19809667216E-1)[&rate=5.735020211808542E-4]:1.372321638143E-2)[&rate=5.735020211808542E-4]:1.628920429306E-1)[&rate=5.735020211808542E-4]:1.917288705944E-1,(17[&rate=5.735020211808542E-4]:5.191104206949E-1,11[&rate=5.735020211808542E-4]:4.807542563113E-1)[&rate=5.735020211808542E-4]:2.320570750577E-1)[&rate=5.735020211808542E-4]:6.565927624074E-2,51[&rate=5.735020211808542E-4]:6.962788267878E-1)[&rate=5.735020211808542E-4]:2.696213169171E-1,((63[&rate=5.735020211808542E-4]:3.05972917718E-1,58[&rate=5.735020211808542E-4]:3.032331916906E-1)[&rate=5.735020211808542E-4]:2.832479101536E-1,((47[&rate=5.735020211808542E-4]:3.824617384394E-1,(42[&rate=5.735020211808542E-4]:3.545201501083E-1,54[&rate=5.735020211808542E-4]:5.46300972026E-1)[&rate=5.735020211808542E-4]:1.150323216675E-2)[&rate=5.735020211808542E-4]:6.701334958953E-2,52[&rate=5.735020211808542E-4]:3.727627592618E-1)[&rate=5.735020211808542E-4]:1.781019042261E-1)[&rate=5.735020211808542E-4]:4.15035480217E-1)[&rate=5.735020211808542E-4]:2.627413997513E-2,(((49[&rate=5.735020211808542E-4]:4.993169867641E-1,(41[&rate=5.735020211808542E-4]:3.292586923016E-1,46[&rate=5.735020211808542E-4]:3.511765005207E-1)[&rate=5.735020211808542E-4]:1.426610341887E-1)[&rate=5.735020211808542E-4]:9.758023848369E-2,((8[&rate=5.735020211808542E-4]:4.283060933749E-1,((27[&rate=5.735020211808542E-4]:2.576513553006E-1,4[&rate=5.735020211808542E-4]:8.504861557457E-2)[&rate=5.735020211808542E-4]:2.764754752441E-1,48[&rate=5.735020211808542E-4]:4.190583373939E-1)[&rate=5.735020211808542E-4]:1.74669340631E-2)[&rate=5.735020211808542E-4]:1.387478768137E-1,(12[&rate=5.735020211808542E-4]:4.371561310778E-1,15[&rate=5.735020211808542E-4]:4.755122954615E-1)[&rate=5.735020211808542E-4]:1.381170171929E-1)[&rate=5.735020211808542E-4]:2.162407697711E-2)[&rate=5.735020211808542E-4]:1.368991282268E-1,53[&rate=5.735020211808542E-4]:7.365360795022E-1)[&rate=5.735020211808542E-4]:3.405697110273E-1)[&rate=5.735020211808542E-4]:1.950076753632E-1,((((60[&rate=5.735020211808542E-4]:5.126835110832E-1,56[&rate=5.735020211808542E-4]:5.099437850556E-1)[&rate=5.735020211808542E-4]:3.67349532438E-2,59[&rate=5.735020211808542E-4]:5.43939012272E-1)[&rate=5.735020211808542E-4]:7.120820155231E-2,57[&rate=5.735020211808542E-4]:6.206266658793E-1)[&rate=5.735020211808542E-4]:8.048969127674E-1,((39[&rate=5.735020211808542E-4]:1.320721807491E-1,((21[&rate=5.735020211808542E-4]:7.875760057648E-1,(18[&rate=5.735020211808542E-4]:4.977063933268E-1,23[&rate=5.735020211808542E-4]:5.168844755185E-1)[&rate=5.735020211808542E-4]:2.816504343559E-1)[&rate=5.735020211808542E-4]:8.068504375197E-2,(10[&rate=5.735020211808542E-4]:4.818763841624E-1,55[&rate=5.735020211808542E-4]:4.626983019707E-1)[&rate=5.735020211808542E-4]:3.014531585051E-1)[&rate=5.735020211808542E-4]:4.144960627391E-1)[&rate=5.735020211808542E-4]:7.57388064272E-3,(22[&rate=5.735020211808542E-4]:1.159446194703E0,(1[&rate=5.735020211808542E-4]:2.45184138352E-1,(26[&rate=5.735020211808542E-4]:5.405250675008E-1,19[&rate=5.735020211808542E-4]:5.158675332544E-1)[&rate=5.735020211808542E-4]:4.909604407141E-1)[&rate=5.735020211808542E-4]:1.334401385432E-1)[&rate=5.735020211808542E-4]:1.418437023048E-1)[&rate=5.735020211808542E-4]:3.930217478905E-2)[&rate=5.735020211808542E-4]:1.645290094467E-2)[&rate=5.735020211808542E-4]:3.710605118318E-1)[&rate=5.735020211808542E-4]:2.838588987879E-1,38[&rate=5.735020211808542E-4]:8.448410956903E-1)[&rate=5.735020211808542E-4]:4.915950713554E-1)[&rate=5.735020211808542E-4]:9.450996089454E-2,34[&rate=5.735020211808542E-4]:3.867437175802E-1)[&rate=5.735020211808542E-4]:6.261002178887E-2)[&rate=5.735020211808542E-4]:2.710980193256E-2)[&rate=5.735020211808542E-4]:5.6752507511E-2,(30[&rate=5.735020211808542E-4]:5.378836260636E-1,61[&rate=5.735020211808542E-4]:6.581022052986E-1)[&rate=5.735020211808542E-4]:6.637067411522E-2)[&rate=5.735020211808542E-4]:5.440860734614E-2,14[&rate=5.735020211808542E-4]:2.744155833642E0);
tree STATE_16914000 [&joint=-18027.027554182823,lnP=-18027.027554182823] = [&R] ((62[&rate=5.450102196537549E-4]:7.364664698239E-1,(61[&rate=5.450102196537549E-4]:7.460215574359E-1,(((14[&rate=5.450102196537549E-4]:2.607081215081E0,((2[&rate=5.450102196537549E-4]:1.121470943498E0,((28[&rate=5.450102196537549E-4]:9.093095348427E-1,((6[&rate=5.450102196537549E-4]:1.203290895889E-1,7[&rate=5.450102196537549E-4]:1.203290895889E-1)[&rate=5.450102196537549E-4]:3.267604053083E-1,24[&rate=5.450102196537549E-4]:5.539388099657E-1)[&rate=5.450102196537549E-4]:3.115351084385E-1)[&rate=5.450102196537549E-4]:1.153923772322E-1,(20[&rate=5.450102196537549E-4]:2.276353365324E-1,25[&rate=5.450102196537549E-4]:2.440736926968E-1)[&rate=5.450102196537549E-4]:7.422720549944E-1)[&rate=5.450102196537549E-4]:3.241662916977E-1)[&rate=5.450102196537549E-4]:1.34944614706E0,((((5[&rate=5.450102196537549E-4]:4.58385290779E-1,(3[&rate=5.450102196537549E-4]:3.032246873818E-1,16[&rate=5.450102196537549E-4]:4.182931805324E-1)[&rate=5.450102196537549E-4]:1.031058088767E-1)[&rate=5.450102196537549E-4]:5.036200507921E-1,(13[&rate=5.450102196537549E-4]:4.942733200898E-1,9[&rate=5.450102196537549E-4]:4.559171557063E-1)[&rate=5.450102196537549E-4]:5.225265420291E-1)[&rate=5.450102196537549E-4]:5.181795392879E-1,(((((((50[&rate=5.450102196537549E-4]:2.32107359304E-2,40[&rate=5.450102196537549E-4]:8.348470853317E-2)[&rate=5.450102196537549E-4]:2.85231474089E-1,44[&rate=5.450102196537549E-4]:3.659764565948E-1)[&rate=5.450102196537549E-4]:1.044010624435E-1,(43[&rate=5.450102196537549E-4]:3.786760200148E-1,45[&rate=5.450102196537549E-4]:3.978541022065E-1)[&rate=5.450102196537549E-4]:9.444122505084E-2)[&rate=5.450102196537549E-4]:3.742145978503E-1,((17[&rate=5.450102196537549E-4]:2.798279409946E-1,11[&rate=5.450102196537549E-4]:2.414717766109E-1)[&rate=5.450102196537549E-4]:2.870454841634E-1,51[&rate=5.450102196537549E-4]:4.463254799524E-1)[&rate=5.450102196537549E-4]:3.407323903607E-1)[&rate=5.450102196537549E-4]:2.239662485317E-2,((63[&rate=5.450102196537549E-4]:3.245634272037E-1,58[&rate=5.450102196537549E-4]:3.218237011763E-1)[&rate=5.450102196537549E-4]:3.433450779914E-1,((54[&rate=5.450102196537549E-4]:3.741708923763E-1,(47[&rate=5.450102196537549E-4]:3.608560512321E-2,42[&rate=5.450102196537549E-4]:1.964724895884E-2)[&rate=5.450102196537549E-4]:1.627428214997E-1)[&rate=5.450102196537549E-4]:2.470699348115E-1,52[&rate=5.450102196537549E-4]:3.691860326673E-1)[&rate=5.450102196537549E-4]:2.603663081441E-1)[&rate=5.450102196537549E-4]:1.799021543549E-1)[&rate=5.450102196537549E-4]:2.441345703163E-1,((((27[&rate=5.450102196537549E-4]:2.539524857555E-1,4[&rate=5.450102196537549E-4]:8.134974602944E-2)[&rate=5.450102196537549E-4]:6.7566416078E-1,((48[&rate=5.450102196537549E-4]:9.270311456167E-2,53[&rate=5.450102196537549E-4]:9.544284058926E-2)[&rate=5.450102196537549E-4]:4.508467638838E-1,(12[&rate=5.450102196537549E-4]:4.658747349013E-1,15[&rate=5.450102196537549E-4]:5.04230899285E-1)[&rate=5.450102196537549E-4]:7.767514354419E-2)[&rate=5.450102196537549E-4]:2.709982749391E-1)[&rate=5.450102196537549E-4]:1.453975326994E-1,8[&rate=5.450102196537549E-4]:9.517265080019E-1)[&rate=5.450102196537549E-4]:3.687350026493E-2,((49[&rate=5.450102196537549E-4]:4.966160788463E-1,46[&rate=5.450102196537549E-4]:4.911366267916E-1)[&rate=5.450102196537549E-4]:4.073466830561E-1,41[&rate=5.450102196537549E-4]:8.765655016286E-1)[&rate=5.450102196537549E-4]:9.285642444657E-2)[&rate=5.450102196537549E-4]:1.389616599555E-1)[&rate=5.450102196537549E-4]:1.057177003313E-1,(((22[&rate=5.450102196537549E-4]:1.132265383222E0,(1[&rate=5.450102196537549E-4]:6.021402012031E-2,(26[&rate=5.450102196537549E-4]:5.246723974039E-1,19[&rate=5.450102196537549E-4]:5.000148631574E-1)[&rate=5.450102196537549E-4]:3.218429925794E-1)[&rate=5.450102196537549E-4]:2.912294452932E-1)[&rate=5.450102196537549E-4]:1.889790056281E-1,(((21[&rate=5.450102196537549E-4]:6.1970433805E-1,(18[&rate=5.450102196537549E-4]:4.576750253131E-1,23[&rate=5.450102196537549E-4]:4.768531075048E-1)[&rate=5.450102196537549E-4]:1.538101346548E-1)[&rate=5.450102196537549E-4]:2.257483467128E-1,(10[&rate=5.450102196537549E-4]:3.460897790369E-1,55[&rate=5.450102196537549E-4]:3.269116968452E-1)[&rate=5.450102196537549E-4]:4.144313988767E-1)[&rate=5.450102196537549E-4]:4.631092039227E-1,39[&rate=5.450102196537549E-4]:1.578769571788E-1)[&rate=5.450102196537549E-4]:1.723596054595E-3)[&rate=5.450102196537549E-4]:7.474615004295E-3,(((60[&rate=5.450102196537549E-4]:1.566723618419E-1,56[&rate=5.450102196537549E-4]:1.539326358143E-1)[&rate=5.450102196537549E-4]:2.64368740884E-1,59[&rate=5.450102196537549E-4]:4.155616506709E-1)[&rate=5.450102196537549E-4]:2.354229810318E-1,57[&rate=5.450102196537549E-4]:6.564640837576E-1)[&rate=5.450102196537549E-4]:7.571864269459E-1)[&rate=5.450102196537549E-4]:4.507756584036E-4)[&rate=5.450102196537549E-4]:2.633438684697E-1)[&rate=5.450102196537549E-4]:5.541116482226E-1,38[&rate=5.450102196537549E-4]:9.795020085336E-1)[&rate=5.450102196537549E-4]:5.078534381891E-1)[&rate=5.450102196537549E-4]:7.397001234788E-3)[&rate=5.450102196537549E-4]:4.75769030184E-2,29[&rate=5.450102196537549E-4]:5.691651919821E-1)[&rate=5.450102196537549E-4]:7.75998043402E-3,((34[&rate=5.450102196537549E-4]:4.332691679883E-1,(32[&rate=5.450102196537549E-4]:6.05609134009E-1,(31[&rate=5.450102196537549E-4]:3.064461904307E-1,37[&rate=5.450102196537549E-4]:3.064461904307E-1)[&rate=5.450102196537549E-4]:2.144634900262E-1)[&rate=5.450102196537549E-4]:3.804254764058E-2)[&rate=5.450102196537549E-4]:4.238164099904E-2,((36[&rate=5.450102196537549E-4]:6.827418219318E-1,33[&rate=5.450102196537549E-4]:6.472226962489E-1)[&rate=5.450102196537549E-4]:1.27453224041E-2,35[&rate=5.450102196537549E-4]:6.736292208386E-1)[&rate=5.450102196537549E-4]:1.47514006124E-3)[&rate=5.450102196537549E-4]:3.023611206258E-2)[&rate=5.450102196537549E-4]:4.887780578487E-2)[&rate=5.450102196537549E-4]:5.328644244259E-2)[&rate=5.450102196537549E-4]:2.756607409374E-2,30[&rate=5.450102196537549E-4]:7.066554947373E-1);
tree STATE_16916000 [&joint=-18009.687365212194,lnP=-18009.687365212194] = [&R] (((36[&rate=5.21038566336812E-4]:6.597608385024E-1,33[&rate=5.21038566336812E-4]:6.242417128196E-1)[&rate=5.21038566336812E-4]:8.407544912542E-2,(35[&rate=5.21038566336812E-4]:6.494794853956E-1,(34[&rate=5.21038566336812E-4]:4.282817140549E-1,(32[&rate=5.21038566336812E-4]:4.929326477578E-1,(31[&rate=5.21038566336812E-4]:9.155983874883E-2,37[&rate=5.21038566336812E-4]:9.155983874883E-2)[&rate=5.21038566336812E-4]:3.166733554569E-1)[&rate=5.21038566336812E-4]:1.457315799584E-1)[&rate=5.21038566336812E-4]:2.174421942821E-2)[&rate=5.21038566336812E-4]:7.249887873499E-2)[&rate=5.21038566336812E-4]:9.152196919533E-2,(14[&rate=5.21038566336812E-4]:2.694476130049E0,(((61[&rate=5.21038566336812E-4]:6.394277810634E-1,(2[&rate=5.21038566336812E-4]:1.123557286268E0,((28[&rate=5.21038566336812E-4]:1.191752468129E0,(20[&rate=5.21038566336812E-4]:5.323581261278E-1,25[&rate=5.21038566336812E-4]:5.487964822921E-1)[&rate=5.21038566336812E-4]:6.045998214532E-1)[&rate=5.21038566336812E-4]:2.672468608789E-2,((6[&rate=5.21038566336812E-4]:3.588869181783E-1,7[&rate=5.21038566336812E-4]:3.588869181783E-1)[&rate=5.21038566336812E-4]:3.165275862039E-1,24[&rate=5.21038566336812E-4]:7.822638194507E-1)[&rate=5.21038566336812E-4]:3.923777183277E-1)[&rate=5.21038566336812E-4]:1.324773923248E-1)[&rate=5.21038566336812E-4]:1.35237771839E0)[&rate=5.21038566336812E-4]:7.640890138101E-2,(62[&rate=5.21038566336812E-4]:5.90249042193E-1,29[&rate=5.21038566336812E-4]:5.328719930127E-1)[&rate=5.21038566336812E-4]:6.274611019685E-2)[&rate=5.21038566336812E-4]:5.735806449702E-3,(30[&rate=5.21038566336812E-4]:5.913890216374E-1,(((3[&rate=5.21038566336812E-4]:8.847922746358E-1,(5[&rate=5.21038566336812E-4]:6.862450034928E-1,(16[&rate=5.21038566336812E-4]:7.061613055709E-1,(13[&rate=5.21038566336812E-4]:4.708015071802E-1,9[&rate=5.21038566336812E-4]:4.324453427967E-1)[&rate=5.21038566336812E-4]:2.271406203085E-1)[&rate=5.21038566336812E-4]:4.3097396552E-2)[&rate=5.21038566336812E-4]:2.506020656634E-1)[&rate=5.21038566336812E-4]:5.097871917283E-1,(((60[&rate=5.21038566336812E-4]:5.265785804728E-1,(59[&rate=5.21038566336812E-4]:3.498618968842E-1,56[&rate=5.21038566336812E-4]:3.526016229115E-1)[&rate=5.21038566336812E-4]:1.712372315337E-1)[&rate=5.21038566336812E-4]:1.27827477461E-1,57[&rate=5.21038566336812E-4]:6.544060579338E-1)[&rate=5.21038566336812E-4]:7.939327422486E-1,((((51[&rate=5.21038566336812E-4]:7.495814663512E-1,((45[&rate=5.21038566336812E-4]:4.838664645826E-1,((44[&rate=5.21038566336812E-4]:3.185381782803E-1,(50[&rate=5.21038566336812E-4]:9.615495509924E-2,40[&rate=5.21038566336812E-4]:1.56428927702E-1)[&rate=5.21038566336812E-4]:1.648489766057E-1)[&rate=5.21038566336812E-4]:1.079527133919E-2,43[&rate=5.21038566336812E-4]:3.320731756469E-1)[&rate=5.21038566336812E-4]:1.32615206744E-1)[&rate=5.21038566336812E-4]:3.118391022887E-1,(17[&rate=5.21038566336812E-4]:4.052639429017E-1,11[&rate=5.21038566336812E-4]:3.66907778518E-1)[&rate=5.21038566336812E-4]:4.315375143806E-1)[&rate=5.21038566336812E-4]:3.332795427438E-2)[&rate=5.21038566336812E-4]:2.242052478398E-1,((52[&rate=5.21038566336812E-4]:7.797516867003E-1,(54[&rate=5.21038566336812E-4]:7.236068648001E-1,(42[&rate=5.21038566336812E-4]:3.907885688664E-1,47[&rate=5.21038566336812E-4]:4.072269250308E-1)[&rate=5.21038566336812E-4]:1.410374740159E-1)[&rate=5.21038566336812E-4]:3.081996164208E-1)[&rate=5.21038566336812E-4]:6.566955139126E-3,(63[&rate=5.21038566336812E-4]:4.292601970253E-1,58[&rate=5.21038566336812E-4]:4.265204709979E-1)[&rate=5.21038566336812E-4]:3.954146091978E-1)[&rate=5.21038566336812E-4]:1.874680723516E-1)[&rate=5.21038566336812E-4]:1.665078470912E-1,((41[&rate=5.21038566336812E-4]:3.994751471982E-1,46[&rate=5.21038566336812E-4]:4.213929554172E-1)[&rate=5.21038566336812E-4]:4.319663677893E-1,(((27[&rate=5.21038566336812E-4]:5.509350648219E-1,4[&rate=5.21038566336812E-4]:3.783323250959E-1)[&rate=5.21038566336812E-4]:3.412928686606E-1,(48[&rate=5.21038566336812E-4]:4.682591385091E-1,53[&rate=5.21038566336812E-4]:4.709988645367E-1)[&rate=5.21038566336812E-4]:3.089003018225E-1)[&rate=5.21038566336812E-4]:5.234931139235E-4,((12[&rate=5.21038566336812E-4]:4.570491507324E-1,15[&rate=5.21038566336812E-4]:4.95405315116E-1)[&rate=5.21038566336812E-4]:3.204441278723E-1,(8[&rate=5.21038566336812E-4]:3.715846210679E-1,49[&rate=5.21038566336812E-4]:3.7980379915E-1)[&rate=5.21038566336812E-4]:3.976894794547E-1)[&rate=5.21038566336812E-4]:1.896548408815E-4)[&rate=5.21038566336812E-4]:8.115584181567E-2)[&rate=5.21038566336812E-4]:3.636475668428E-1)[&rate=5.21038566336812E-4]:4.335148189205E-2,((22[&rate=5.21038566336812E-4]:1.242171129186E0,(1[&rate=5.21038566336812E-4]:1.136655260287E-1,(26[&rate=5.21038566336812E-4]:8.790192199099E-1,19[&rate=5.21038566336812E-4]:8.543616856635E-1)[&rate=5.21038566336812E-4]:2.09476759817E-2)[&rate=5.21038566336812E-4]:3.476836853487E-1)[&rate=5.21038566336812E-4]:7.891093239974E-2,(((21[&rate=5.21038566336812E-4]:5.79947278516E-1,(18[&rate=5.21038566336812E-4]:5.087778615484E-1,23[&rate=5.21038566336812E-4]:5.279559437401E-1)[&rate=5.21038566336812E-4]:6.295023888552E-2)[&rate=5.21038566336812E-4]:4.059413949481E-1,(10[&rate=5.21038566336812E-4]:7.814843317906E-1,55[&rate=5.21038566336812E-4]:7.623062495988E-1)[&rate=5.21038566336812E-4]:1.194728348242E-1)[&rate=5.21038566336812E-4]:1.845639108914E-1,39[&rate=5.21038566336812E-4]:1.976765284875E-2)[&rate=5.21038566336812E-4]:1.396705731203E-1)[&rate=5.21038566336812E-4]:3.242699528753E-2)[&rate=5.21038566336812E-4]:9.898236460055E-3)[&rate=5.21038566336812E-4]:1.955557346748E-1)[&rate=5.21038566336812E-4]:9.531672224189E-1,38[&rate=5.21038566336812E-4]:1.345006962755E0)[&rate=5.21038566336812E-4]:2.195462178757E-1)[&rate=5.21038566336812E-4]:9.964888021853E-3)[&rate=5.21038566336812E-4]:7.629294272289E-3)[&rate=5.21038566336812E-4]:7.610182884816E-2);
tree STATE_16918000 [&joint=-18025.19587476534,lnP=-18025.19587476534] = [&R] ((35[&rate=5.556789119895931E-4]:7.705753056651E-1,((30[&rate=5.556789119895931E-4]:5.208637941212E-1,(33[&rate=5.556789119895931E-4]:6.341880072657E-1,36[&rate=5.556789119895931E-4]:6.697071329486E-1)[&rate=5.556789119895931E-4]:1.429885216196E-3)[&rate=5.556789119895931E-4]:9.819122550646E-2,(32[&rate=5.556789119895931E-4]:4.203600536032E-1,(31[&rate=5.556789119895931E-4]:1.431354859292E-1,37[&rate=5.556789119895931E-4]:1.431354859292E-1)[&rate=5.556789119895931E-4]:1.925251141219E-1)[&rate=5.556789119895931E-4]:3.380392283196E-1)[&rate=5.556789119895931E-4]:2.31049854911E-2)[&rate=5.556789119895931E-4]:7.19201991364E-2,((((((((13[&rate=5.556789119895931E-4]:5.297591120409E-1,9[&rate=5.556789119895931E-4]:4.914029476574E-1)[&rate=5.556789119895931E-4]:3.077248821658E-1,5[&rate=5.556789119895931E-4]:7.826894736589E-1)[&rate=5.556789119895931E-4]:3.414651124905E-1,(16[&rate=5.556789119895931E-4]:8.641218602408E-1,3[&rate=5.556789119895931E-4]:7.490533670902E-1)[&rate=5.556789119895931E-4]:3.230464245387E-1)[&rate=5.556789119895931E-4]:3.347685489984E-1,(((22[&rate=5.556789119895931E-4]:1.043763441122E0,(1[&rate=5.556789119895931E-4]:2.384052412996E-1,(26[&rate=5.556789119895931E-4]:9.437642511693E-1,19[&rate=5.556789119895931E-4]:9.191067169229E-1)[&rate=5.556789119895931E-4]:8.094235999323E-2)[&rate=5.556789119895931E-4]:2.453628201458E-2)[&rate=5.556789119895931E-4]:2.581234333957E-1,(((21[&rate=5.556789119895931E-4]:7.135670329352E-1,(18[&rate=5.556789119895931E-4]:3.590349260523E-1,23[&rate=5.556789119895931E-4]:3.78213008244E-1)[&rate=5.556789119895931E-4]:3.463129288009E-1)[&rate=5.556789119895931E-4]:1.378667053703E-1,(10[&rate=5.556789119895931E-4]:4.96440023465E-1,55[&rate=5.556789119895931E-4]:4.772619412733E-1)[&rate=5.556789119895931E-4]:2.700622079913E-1)[&rate=5.556789119895931E-4]:4.146175627836E-1,39[&rate=5.556789119895931E-4]:1.153663695824E-1)[&rate=5.556789119895931E-4]:2.487666931928E-2)[&rate=5.556789119895931E-4]:8.967494227052E-2,(((59[&rate=5.556789119895931E-4]:4.516810798271E-1,(56[&rate=5.556789119895931E-4]:4.304755171641E-1,60[&rate=5.556789119895931E-4]:4.332152431917E-1)[&rate=5.556789119895931E-4]:2.394528869035E-2)[&rate=5.556789119895931E-4]:1.348198669263E-1,57[&rate=5.556789119895931E-4]:5.919803988084E-1)[&rate=5.556789119895931E-4]:8.284001768613E-1,((((45[&rate=5.556789119895931E-4]:5.618406535856E-1,(((50[&rate=5.556789119895931E-4]:1.295052175836E-2,40[&rate=5.556789119895931E-4]:7.322449436114E-2)[&rate=5.556789119895931E-4]:2.84135377149E-1,43[&rate=5.556789119895931E-4]:3.573598715102E-1)[&rate=5.556789119895931E-4]:8.944491235377E-2,44[&rate=5.556789119895931E-4]:4.440650578366E-1)[&rate=5.556789119895931E-4]:9.58577875299E-2)[&rate=5.556789119895931E-4]:3.347004335412E-1,(51[&rate=5.556789119895931E-4]:5.324538030206E-1,(17[&rate=5.556789119895931E-4]:6.061987272293E-1,11[&rate=5.556789119895931E-4]:5.678425628456E-1)[&rate=5.556789119895931E-4]:4.68030209968E-2)[&rate=5.556789119895931E-4]:2.846352293117E-1)[&rate=5.556789119895931E-4]:6.465957311673E-2,((((54[&rate=5.556789119895931E-4]:2.465889877588E-1,47[&rate=5.556789119895931E-4]:7.124652200545E-2)[&rate=5.556789119895931E-4]:4.024035111485E-1,42[&rate=5.556789119895931E-4]:4.572116769895E-1)[&rate=5.556789119895931E-4]:2.883482366453E-1,(63[&rate=5.556789119895931E-4]:2.827609041457E-1,58[&rate=5.556789119895931E-4]:2.800211781183E-1)[&rate=5.556789119895931E-4]:4.408812012701E-1)[&rate=5.556789119895931E-4]:1.776756633421E-1,52[&rate=5.556789119895931E-4]:8.629616043742E-1)[&rate=5.556789119895931E-4]:1.878700107479E-2)[&rate=5.556789119895931E-4]:2.490211600464E-1,(((12[&rate=5.556789119895931E-4]:5.023518202327E-1,15[&rate=5.556789119895931E-4]:5.407079846164E-1)[&rate=5.556789119895931E-4]:2.842354771329E-1,((48[&rate=5.556789119895931E-4]:4.444250676135E-1,(27[&rate=5.556789119895931E-4]:5.041376221715E-1,4[&rate=5.556789119895931E-4]:3.315348824455E-1)[&rate=5.556789119895931E-4]:5.535593859285E-2)[&rate=5.556789119895931E-4]:2.264942721986E-1,8[&rate=5.556789119895931E-4]:6.6270016173E-1)[&rate=5.556789119895931E-4]:1.156679575536E-1)[&rate=5.556789119895931E-4]:4.670166327204E-2,((46[&rate=5.556789119895931E-4]:2.505122233993E-1,49[&rate=5.556789119895931E-4]:2.55991675454E-1)[&rate=5.556789119895931E-4]:2.967606209428E-1,(41[&rate=5.556789119895931E-4]:4.176585585742E-1,53[&rate=5.556789119895931E-4]:4.477955448756E-1)[&rate=5.556789119895931E-4]:1.076964775488E-1)[&rate=5.556789119895931E-4]:2.805366642409E-1)[&rate=5.556789119895931E-4]:3.796725856796E-1)[&rate=5.556789119895931E-4]:3.481628962612E-2)[&rate=5.556789119895931E-4]:5.61127479684E-2)[&rate=5.556789119895931E-4]:1.796900854824E-1)[&rate=5.556789119895931E-4]:4.345894867676E-1,38[&rate=5.556789119895931E-4]:8.387181013674E-1)[&rate=5.556789119895931E-4]:6.498599255808E-1,29[&rate=5.556789119895931E-4]:5.154138679544E-1)[&rate=5.556789119895931E-4]:1.738310549754E-2,((((2[&rate=5.556789119895931E-4]:5.941609357862E-1,28[&rate=5.556789119895931E-4]:8.215581960603E-1)[&rate=5.556789119895931E-4]:9.556490572998E-2,(20[&rate=5.556789119895931E-4]:3.270546996963E-1,25[&rate=5.556789119895931E-4]:3.434930558607E-1)[&rate=5.556789119895931E-4]:5.352738815459E-1)[&rate=5.556789119895931E-4]:1.765021527406E-1,((6[&rate=5.556789119895931E-4]:2.407226269605E-1,7[&rate=5.556789119895931E-4]:2.407226269605E-1)[&rate=5.556789119895931E-4]:5.217238338791E-1,24[&rate=5.556789119895931E-4]:8.69295775908E-1)[&rate=5.556789119895931E-4]:1.804938621844E-1)[&rate=5.556789119895931E-4]:1.599255674041E0,61[&rate=5.556789119895931E-4]:6.289764447036E-1)[&rate=5.556789119895931E-4]:2.403910798327E-2)[&rate=5.556789119895931E-4]:1.13652021956E-1,((14[&rate=5.556789119895931E-4]:2.623794004975E0,34[&rate=5.556789119895931E-4]:4.672628274913E-1)[&rate=5.556789119895931E-4]:6.411340224846E-2,62[&rate=5.556789119895931E-4]:6.597915302863E-1)[&rate=5.556789119895931E-4]:4.403451430198E-2)[&rate=5.556789119895931E-4]:6.763120884724E-2);
tree STATE_16920000 [&joint=-18015.823495033295,lnP=-18015.823495033295] = [&R] ((((29[&rate=6.204281747597194E-4]:6.006816650026E-1,((62[&rate=6.204281747597194E-4]:6.138834395748E-1,61[&rate=6.204281747597194E-4]:6.767249696294E-1)[&rate=6.204281747597194E-4]:9.456646266523E-3,(((28[&rate=6.204281747597194E-4]:9.506805419524E-1,2[&rate=6.204281747597194E-4]:7.232832816783E-1)[&rate=6.204281747597194E-4]:1.844904984152E-2,(20[&rate=6.204281747597194E-4]:5.186112996398E-1,25[&rate=6.204281747597194E-4]:5.350496558042E-1)[&rate=6.204281747597194E-4]:3.957237716061E-1)[&rate=6.204281747597194E-4]:1.943282932294E-2,((6[&rate=6.204281747597194E-4]:3.584649954359E-1,7[&rate=6.204281747597194E-4]:3.584649954359E-1)[&rate=6.204281747597194E-4]:3.399362772482E-1,24[&rate=6.204281747597194E-4]:8.052505877527E-1)[&rate=6.204281747597194E-4]:1.394762169258E-1)[&rate=6.204281747597194E-4]:1.761523678648E0)[&rate=6.204281747597194E-4]:3.471862834163E-2)[&rate=6.204281747597194E-4]:1.051104884796E-2,(14[&rate=6.204281747597194E-4]:2.551963722678E0,(((((16[&rate=6.204281747597194E-4]:8.717300502205E-1,3[&rate=6.204281747597194E-4]:7.566615570699E-1)[&rate=6.204281747597194E-4]:1.520936627327E-1,((13[&rate=6.204281747597194E-4]:2.416602298101E-1,9[&rate=6.204281747597194E-4]:2.033040654266E-1)[&rate=6.204281747597194E-4]:6.44184994962E-1,5[&rate=6.204281747597194E-4]:8.310507042243E-1)[&rate=6.204281747597194E-4]:1.297593100987E-1)[&rate=6.204281747597194E-4]:4.160603033188E-1,(((22[&rate=6.204281747597194E-4]:1.010977917913E0,(1[&rate=6.204281747597194E-4]:8.043718425703E-2,(26[&rate=6.204281747597194E-4]:5.68236886076E-1,19[&rate=6.204281747597194E-4]:5.435793518295E-1)[&rate=6.204281747597194E-4]:2.98501668044E-1)[&rate=6.204281747597194E-4]:1.497188158478E-1)[&rate=6.204281747597194E-4]:2.254113104484E-1,(((21[&rate=6.204281747597194E-4]:5.258584137876E-1,(18[&rate=6.204281747597194E-4]:4.592806656901E-1,23[&rate=6.204281747597194E-4]:4.784587478819E-1)[&rate=6.204281747597194E-4]:5.835857001534E-2)[&rate=6.204281747597194E-4]:1.574053713595E-1,(10[&rate=6.204281747597194E-4]:4.553093422396E-1,55[&rate=6.204281747597194E-4]:4.361312600478E-1)[&rate=6.204281747597194E-4]:1.430229360583E-1)[&rate=6.204281747597194E-4]:4.83740637556E-1,39[&rate=6.204281747597194E-4]:1.631949119637E-2)[&rate=6.204281747597194E-4]:5.842590154874E-2)[&rate=6.204281747597194E-4]:1.639657448519E-1,(((60[&rate=6.204281747597194E-4]:5.058342871646E-1,(59[&rate=6.204281747597194E-4]:4.35606860227E-1,56[&rate=6.204281747597194E-4]:4.383465862543E-1)[&rate=6.204281747597194E-4]:6.474797488266E-2)[&rate=6.204281747597194E-4]:1.643437789316E-1,57[&rate=6.204281747597194E-4]:6.701780660962E-1)[&rate=6.204281747597194E-4]:5.894229207449E-1,((((51[&rate=6.204281747597194E-4]:6.335423059966E-1,(17[&rate=6.204281747597194E-4]:5.175189902996E-1,11[&rate=6.204281747597194E-4]:4.79162825916E-1)[&rate=6.204281747597194E-4]:2.365712609025E-1)[&rate=6.204281747597194E-4]:1.112395811834E-1,((((50[&rate=6.204281747597194E-4]:4.50199171639E-2,40[&rate=6.204281747597194E-4]:1.052938897667E-1)[&rate=6.204281747597194E-4]:2.580455077997E-1,43[&rate=6.204281747597194E-4]:3.633393975663E-1)[&rate=6.204281747597194E-4]:4.694084585396E-2,44[&rate=6.204281747597194E-4]:4.075405173929E-1)[&rate=6.204281747597194E-4]:9.4824583828E-2,45[&rate=6.204281747597194E-4]:5.2428290944E-1)[&rate=6.204281747597194E-4]:2.999510325346E-1)[&rate=6.204281747597194E-4]:9.308634309326E-2,((52[&rate=6.204281747597194E-4]:6.936283336277E-1,(47[&rate=6.204281747597194E-4]:1.176052191152E-1,(54[&rate=6.204281747597194E-4]:2.665752048066E-1,42[&rate=6.204281747597194E-4]:7.479438288883E-2)[&rate=6.204281747597194E-4]:2.637248006201E-2)[&rate=6.204281747597194E-4]:6.527354432796E-1)[&rate=6.204281747597194E-4]:5.221265053906E-3,(63[&rate=6.204281747597194E-4]:3.086591269352E-1,58[&rate=6.204281747597194E-4]:3.059194009079E-1)[&rate=6.204281747597194E-4]:4.285466361301E-1)[&rate=6.204281747597194E-4]:1.390186315917E-1)[&rate=6.204281747597194E-4]:9.845548858924E-2,(((41[&rate=6.204281747597194E-4]:4.704236670775E-1,53[&rate=6.204281747597194E-4]:5.005606533789E-1)[&rate=6.204281747597194E-4]:1.042881704794E-1,46[&rate=6.204281747597194E-4]:5.96629645776E-1)[&rate=6.204281747597194E-4]:2.233937086362E-1,((8[&rate=6.204281747597194E-4]:4.918243931647E-1,((27[&rate=6.204281747597194E-4]:2.113158094015E-1,4[&rate=6.204281747597194E-4]:3.871306967545E-2)[&rate=6.204281747597194E-4]:3.901439642869E-1,(49[&rate=6.204281747597194E-4]:4.85901247878E-1,48[&rate=6.204281747597194E-4]:4.85901247878E-1)[&rate=6.204281747597194E-4]:4.900326595498E-4)[&rate=6.204281747597194E-4]:1.365229070922E-2)[&rate=6.204281747597194E-4]:2.280810317546E-1,(12[&rate=6.204281747597194E-4]:4.940300220716E-1,15[&rate=6.204281747597194E-4]:5.323861864553E-1)[&rate=6.204281747597194E-4]:2.340945809298E-1)[&rate=6.204281747597194E-4]:9.737820346547E-2)[&rate=6.204281747597194E-4]:1.930126932175E-1)[&rate=6.204281747597194E-4]:6.84827474305E-2)[&rate=6.204281747597194E-4]:2.256854932216E-1)[&rate=6.204281747597194E-4]:8.884411155171E-2)[&rate=6.204281747597194E-4]:2.037052628634E-1,38[&rate=6.204281747597194E-4]:5.257810599571E-1)[&rate=6.204281747597194E-4]:8.171966146377E-1,34[&rate=6.204281747597194E-4]:2.987752642349E-1)[&rate=6.204281747597194E-4]:9.665728095993E-2)[&rate=6.204281747597194E-4]:1.447219172896E-1)[&rate=6.204281747597194E-4]:1.236142088831E-1,(((30[&rate=6.204281747597194E-4]:5.104288085838E-1,33[&rate=6.204281747597194E-4]:6.251829069445E-1)[&rate=6.204281747597194E-4]:1.113933316984E-1,36[&rate=6.204281747597194E-4]:7.720953643258E-1)[&rate=6.204281747597194E-4]:5.631901579932E-2,(32[&rate=6.204281747597194E-4]:7.372031984534E-1,(31[&rate=6.204281747597194E-4]:5.59620592136E-1,37[&rate=6.204281747597194E-4]:5.59620592136E-1)[&rate=6.204281747597194E-4]:9.288315276545E-2)[&rate=6.204281747597194E-4]:8.028221992315E-2)[&rate=6.204281747597194E-4]:5.66657666521E-2)[&rate=6.204281747597194E-4]:3.079310332323E-3,35[&rate=6.204281747597194E-4]:8.663015336123E-1);
tree STATE_16922000 [&joint=-18015.8731025348,lnP=-18015.8731025348] = [&R] ((32[&rate=5.639786015141434E-4]:7.353950990027E-1,(31[&rate=5.639786015141434E-4]:2.672835948898E-1,37[&rate=5.639786015141434E-4]:2.672835948898E-1)[&rate=5.639786015141434E-4]:3.834120505609E-1)[&rate=5.639786015141434E-4]:1.551567947936E-1,((35[&rate=5.639786015141434E-4]:7.239865008696E-1,((((62[&rate=5.639786015141434E-4]:4.934029941187E-1,((20[&rate=5.639786015141434E-4]:5.246827254355E-1,25[&rate=5.639786015141434E-4]:5.411210815999E-1)[&rate=5.639786015141434E-4]:3.444349627629E-1,((28[&rate=5.639786015141434E-4]:6.499463176063E-1,2[&rate=5.639786015141434E-4]:4.225490573323E-1)[&rate=5.639786015141434E-4]:2.739438713751E-1,((6[&rate=5.639786015141434E-4]:4.240342561187E-1,7[&rate=5.639786015141434E-4]:4.240342561187E-1)[&rate=5.639786015141434E-4]:2.03668187765E-1,24[&rate=5.639786015141434E-4]:7.345517589523E-1)[&rate=5.639786015141434E-4]:1.455028135907E-1)[&rate=5.639786015141434E-4]:2.201976511207E-5)[&rate=5.639786015141434E-4]:1.696236799295E0)[&rate=5.639786015141434E-4]:3.984612163476E-2,61[&rate=5.639786015141434E-4]:5.960906458081E-1)[&rate=5.639786015141434E-4]:3.082065488973E-2,29[&rate=5.639786015141434E-4]:5.066927214629E-1)[&rate=5.639786015141434E-4]:1.556345574957E-2,14[&rate=5.639786015141434E-4]:2.60774910333E0)[&rate=5.639786015141434E-4]:7.331502311083E-2)[&rate=5.639786015141434E-4]:3.041161453422E-2,(((33[&rate=5.639786015141434E-4]:6.726415262856E-1,36[&rate=5.639786015141434E-4]:7.081606519685E-1)[&rate=5.639786015141434E-4]:7.84584239714E-3,30[&rate=5.639786015141434E-4]:5.657332703221E-1)[&rate=5.639786015141434E-4]:4.984550048781E-2,(34[&rate=5.639786015141434E-4]:1.247351785271E-1,((((16[&rate=5.639786015141434E-4]:7.833610873432E-1,3[&rate=5.639786015141434E-4]:6.682925941926E-1)[&rate=5.639786015141434E-4]:1.600165523812E-1,(5[&rate=5.639786015141434E-4]:6.210193386907E-1,(13[&rate=5.639786015141434E-4]:4.742281767446E-1,9[&rate=5.639786015141434E-4]:4.358720123611E-1)[&rate=5.639786015141434E-4]:2.015856824939E-1)[&rate=5.639786015141434E-4]:2.593446024036E-1)[&rate=5.639786015141434E-4]:4.072478747975E-1,((((21[&rate=5.639786015141434E-4]:4.550117695989E-1,(18[&rate=5.639786015141434E-4]:4.43381036379E-1,23[&rate=5.639786015141434E-4]:4.625591185707E-1)[&rate=5.639786015141434E-4]:3.411555137832E-3)[&rate=5.639786015141434E-4]:1.544449759403E-1,(10[&rate=5.639786015141434E-4]:3.37373543197E-1,55[&rate=5.639786015141434E-4]:3.181954610052E-1)[&rate=5.639786015141434E-4]:1.87151695493E-1)[&rate=5.639786015141434E-4]:6.382049518697E-1,(39[&rate=5.639786015141434E-4]:8.740124523538E-2,(22[&rate=5.639786015141434E-4]:9.490706072337E-1,(1[&rate=5.639786015141434E-4]:1.465229352393E-1,(26[&rate=5.639786015141434E-4]:5.710248286596E-1,19[&rate=5.639786015141434E-4]:5.463672944132E-1)[&rate=5.639786015141434E-4]:3.617994764426E-1)[&rate=5.639786015141434E-4]:2.172575418616E-2)[&rate=5.639786015141434E-4]:2.999744736181E-1)[&rate=5.639786015141434E-4]:9.575520666817E-3)[&rate=5.639786015141434E-4]:5.223031935427E-2,((((59[&rate=5.639786015141434E-4]:5.441834171777E-1,60[&rate=5.639786015141434E-4]:5.496628692327E-1)[&rate=5.639786015141434E-4]:9.795046952717E-2,56[&rate=5.639786015141434E-4]:6.448736127322E-1)[&rate=5.639786015141434E-4]:6.003557071843E-2,57[&rate=5.639786015141434E-4]:7.076489094783E-1)[&rate=5.639786015141434E-4]:6.275735060594E-1,((((63[&rate=5.639786015141434E-4]:2.958529152359E-1,58[&rate=5.639786015141434E-4]:2.931131892085E-1)[&rate=5.639786015141434E-4]:5.424816936054E-1,(47[&rate=5.639786015141434E-4]:4.294791264111E-1,(42[&rate=5.639786015141434E-4]:3.227603651642E-1,54[&rate=5.639786015141434E-4]:5.14541187082E-1)[&rate=5.639786015141434E-4]:9.028040508247E-2)[&rate=5.639786015141434E-4]:4.472116468137E-1)[&rate=5.639786015141434E-4]:7.671738199921E-3,(52[&rate=5.639786015141434E-4]:7.482720592225E-1,(((17[&rate=5.639786015141434E-4]:3.930472006228E-1,11[&rate=5.639786015141434E-4]:3.546910362392E-1)[&rate=5.639786015141434E-4]:1.276375337201E-1,51[&rate=5.639786015141434E-4]:4.001367891374E-1)[&rate=5.639786015141434E-4]:2.255215032143E-1,((43[&rate=5.639786015141434E-4]:3.560127001371E-1,((50[&rate=5.639786015141434E-4]:7.423046497181E-2,40[&rate=5.639786015141434E-4]:1.345044375746E-1)[&rate=5.639786015141434E-4]:1.734253389916E-1,44[&rate=5.639786015141434E-4]:3.051900505388E-1)[&rate=5.639786015141434E-4]:4.808292357097E-2)[&rate=5.639786015141434E-4]:3.775497102954E-2,45[&rate=5.639786015141434E-4]:4.129457533584E-1)[&rate=5.639786015141434E-4]:2.921645937877E-1)[&rate=5.639786015141434E-4]:1.226137668708E-1)[&rate=5.639786015141434E-4]:5.937812343504E-2)[&rate=5.639786015141434E-4]:2.623129190512E-2,((((48[&rate=5.639786015141434E-4]:5.720530973342E-1,((27[&rate=5.639786015141434E-4]:2.360112919838E-1,4[&rate=5.639786015141434E-4]:6.340855225781E-2)[&rate=5.639786015141434E-4]:3.1775733567E-1,53[&rate=5.639786015141434E-4]:4.414398605306E-1)[&rate=5.639786015141434E-4]:1.333529628311E-1)[&rate=5.639786015141434E-4]:9.925897898058E-2,(49[&rate=5.639786015141434E-4]:4.68254515807E-1,8[&rate=5.639786015141434E-4]:4.600353377249E-1)[&rate=5.639786015141434E-4]:2.030575605078E-1)[&rate=5.639786015141434E-4]:1.168724767663E-1,(41[&rate=5.639786015141434E-4]:3.670076244283E-1,46[&rate=5.639786015141434E-4]:3.889254326474E-1)[&rate=5.639786015141434E-4]:3.937796683789E-1)[&rate=5.639786015141434E-4]:5.358881538146E-2,(12[&rate=5.639786015141434E-4]:4.791490726977E-1,15[&rate=5.639786015141434E-4]:5.175052370814E-1)[&rate=5.639786015141434E-4]:3.626242957648E-1)[&rate=5.639786015141434E-4]:7.429988692199E-2)[&rate=5.639786015141434E-4]:2.465464204269E-1)[&rate=5.639786015141434E-4]:6.056001218466E-2)[&rate=5.639786015141434E-4]:8.908966214221E-2)[&rate=5.639786015141434E-4]:6.075849991373E-1,38[&rate=5.639786015141434E-4]:8.404022944811E-1)[&rate=5.639786015141434E-4]:3.28535294406E-1)[&rate=5.639786015141434E-4]:4.198053409166E-1)[&rate=5.639786015141434E-4]:1.040404404754E-2)[&rate=5.639786015141434E-4]:1.252248166438E-1);
tree STATE_16924000 [&joint=-18018.75274880063,lnP=-18018.75274880063] = [&R] ((32[&rate=5.500200072497929E-4]:6.223692427314E-1,(31[&rate=5.500200072497929E-4]:1.984396137288E-1,37[&rate=5.500200072497929E-4]:1.984396137288E-1)[&rate=5.500200072497929E-4]:3.392301754506E-1)[&rate=5.500200072497929E-4]:2.189871837634E-1,((((33[&rate=5.500200072497929E-4]:6.380483627383E-1,30[&rate=5.500200072497929E-4]:5.232942643777E-1)[&rate=5.500200072497929E-4]:8.836457181287E-2,36[&rate=5.500200072497929E-4]:7.619320602341E-1)[&rate=5.500200072497929E-4]:5.509658013668E-2,(((29[&rate=5.500200072497929E-4]:4.859873469927E-1,62[&rate=5.500200072497929E-4]:5.433643961731E-1)[&rate=5.500200072497929E-4]:2.276853703372E-2,61[&rate=5.500200072497929E-4]:6.289744632614E-1)[&rate=5.500200072497929E-4]:9.276026360838E-2,(((((((13[&rate=5.500200072497929E-4]:5.005407444828E-1,9[&rate=5.500200072497929E-4]:4.621845800994E-1)[&rate=5.500200072497929E-4]:2.123719739162E-1,(16[&rate=5.500200072497929E-4]:4.079010648123E-1,5[&rate=5.500200072497929E-4]:3.448873661822E-1)[&rate=5.500200072497929E-4]:3.132308316689E-1)[&rate=5.500200072497929E-4]:2.863687630082E-1,3[&rate=5.500200072497929E-4]:8.924321663389E-1)[&rate=5.500200072497929E-4]:5.734245418047E-1,((((21[&rate=5.500200072497929E-4]:4.962467663818E-1,(23[&rate=5.500200072497929E-4]:4.500633154821E-1,18[&rate=5.500200072497929E-4]:4.308852332904E-1)[&rate=5.500200072497929E-4]:5.714235500942E-2)[&rate=5.500200072497929E-4]:4.641999484012E-2,(10[&rate=5.500200072497929E-4]:3.534827953992E-1,55[&rate=5.500200072497929E-4]:3.343047132075E-1)[&rate=5.500200072497929E-4]:1.042524589735E-1)[&rate=5.500200072497929E-4]:7.272042233943E-1,(39[&rate=5.500200072497929E-4]:4.375413556078E-2,(22[&rate=5.500200072497929E-4]:9.864143126046E-1,(1[&rate=5.500200072497929E-4]:1.46258078707E-1,(26[&rate=5.500200072497929E-4]:5.783472762958E-1,19[&rate=5.500200072497929E-4]:5.536897420494E-1)[&rate=5.500200072497929E-4]:3.542121722741E-1)[&rate=5.500200072497929E-4]:5.933431608941E-2)[&rate=5.500200072497929E-4]:2.189836585725E-1)[&rate=5.500200072497929E-4]:7.543191754882E-2)[&rate=5.500200072497929E-4]:1.321311768569E-1,((((59[&rate=5.500200072497929E-4]:4.574668037778E-1,60[&rate=5.500200072497929E-4]:4.629462558327E-1)[&rate=5.500200072497929E-4]:9.381991533762E-2,56[&rate=5.500200072497929E-4]:5.540264451428E-1)[&rate=5.500200072497929E-4]:1.146805715175E-1,57[&rate=5.500200072497929E-4]:6.714467426878E-1)[&rate=5.500200072497929E-4]:8.142106487192E-1,((((63[&rate=5.500200072497929E-4]:3.671722001145E-1,58[&rate=5.500200072497929E-4]:3.644324740871E-1)[&rate=5.500200072497929E-4]:3.161337694113E-1,(52[&rate=5.500200072497929E-4]:4.06108294416E-1,(54[&rate=5.500200072497929E-4]:5.552836196879E-1,(42[&rate=5.500200072497929E-4]:1.526646482159E-1,47[&rate=5.500200072497929E-4]:1.691030043803E-1)[&rate=5.500200072497929E-4]:2.108381495542E-1)[&rate=5.500200072497929E-4]:1.028794692486E-1)[&rate=5.500200072497929E-4]:2.388415107261E-1)[&rate=5.500200072497929E-4]:1.990685937953E-1,(((17[&rate=5.500200072497929E-4]:3.795459772223E-1,11[&rate=5.500200072497929E-4]:3.411898128386E-1)[&rate=5.500200072497929E-4]:9.949354177377E-2,51[&rate=5.500200072497929E-4]:3.584915737905E-1)[&rate=5.500200072497929E-4]:3.712383053194E-1,(((50[&rate=5.500200072497929E-4]:1.577154958833E-1,40[&rate=5.500200072497929E-4]:2.179894684861E-1)[&rate=5.500200072497929E-4]:1.89491388079E-1,45[&rate=5.500200072497929E-4]:4.266589387568E-1)[&rate=5.500200072497929E-4]:1.317507404389E-1,(43[&rate=5.500200072497929E-4]:4.279930521472E-1,44[&rate=5.500200072497929E-4]:4.252533261198E-1)[&rate=5.500200072497929E-4]:1.112385448569E-1)[&rate=5.500200072497929E-4]:2.507722547087E-1)[&rate=5.500200072497929E-4]:1.142885198274E-1)[&rate=5.500200072497929E-4]:1.906179040826E-1,(((41[&rate=5.500200072497929E-4]:5.179342147794E-1,46[&rate=5.500200072497929E-4]:5.398520229984E-1)[&rate=5.500200072497929E-4]:2.27019158425E-1,(53[&rate=5.500200072497929E-4]:4.120400501254E-1,49[&rate=5.500200072497929E-4]:4.093003240978E-1)[&rate=5.500200072497929E-4]:3.630503093803E-1)[&rate=5.500200072497929E-4]:1.142277874032E-2,((12[&rate=5.500200072497929E-4]:4.898974765491E-1,15[&rate=5.500200072497929E-4]:5.282536409328E-1)[&rate=5.500200072497929E-4]:1.827959092469E-1,((48[&rate=5.500200072497929E-4]:4.356876750768E-1,(27[&rate=5.500200072497929E-4]:4.883025661854E-1,4[&rate=5.500200072497929E-4]:3.156998264594E-1)[&rate=5.500200072497929E-4]:6.245360204224E-2)[&rate=5.500200072497929E-4]:1.415035226772E-1,8[&rate=5.500200072497929E-4]:5.68972019672E-1)[&rate=5.500200072497929E-4]:9.550218804194E-2)[&rate=5.500200072497929E-4]:1.110800264225E-1)[&rate=5.500200072497929E-4]:3.330546716233E-1)[&rate=5.500200072497929E-4]:1.96226567839E-1)[&rate=5.500200072497929E-4]:1.223518102529E-2)[&rate=5.500200072497929E-4]:2.172792042045E-1)[&rate=5.500200072497929E-4]:8.724478943918E-1,38[&rate=5.500200072497929E-4]:1.335564876508E0)[&rate=5.500200072497929E-4]:1.329610085905E-1,34[&rate=5.500200072497929E-4]:4.243234747383E-1)[&rate=5.500200072497929E-4]:1.028206598369E-1,((((6[&rate=5.500200072497929E-4]:3.325788079267E-1,7[&rate=5.500200072497929E-4]:3.325788079267E-1)[&rate=5.500200072497929E-4]:6.526025519743E-2,24[&rate=5.500200072497929E-4]:5.046883781926E-1)[&rate=5.500200072497929E-4]:6.373725802489E-1,(2[&rate=5.500200072497929E-4]:7.883955071874E-1,((20[&rate=5.500200072497929E-4]:5.223610430661E-1,25[&rate=5.500200072497929E-4]:5.387993992304E-1)[&rate=5.500200072497929E-4]:4.085281036086E-1,28[&rate=5.500200072497929E-4]:9.856836672227E-1)[&rate=5.500200072497929E-4]:3.010910023877E-2)[&rate=5.500200072497929E-4]:1.701038074184E-1)[&rate=5.500200072497929E-4]:1.551203878888E0,14[&rate=5.500200072497929E-4]:2.638470316782E0)[&rate=5.500200072497929E-4]:4.520499527718E-2)[&rate=5.500200072497929E-4]:3.33376169338E-3)[&rate=5.500200072497929E-4]:6.523926869236E-2)[&rate=5.500200072497929E-4]:1.688626076491E-2,35[&rate=5.500200072497929E-4]:8.120569776384E-1)[&rate=5.500200072497929E-4]:1.83704871077E-2);
tree STATE_16926000 [&joint=-18007.04417570783,lnP=-18007.04417570783] = [&R] ((((30[&rate=5.260490136854225E-4]:6.233236255148E-1,36[&rate=5.260490136854225E-4]:7.735968495583E-1)[&rate=5.260490136854225E-4]:3.725470563662E-2,33[&rate=5.260490136854225E-4]:7.753324295121E-1)[&rate=5.260490136854225E-4]:1.344765720224E-1,(((((62[&rate=5.260490136854225E-4]:5.898545807651E-1,34[&rate=5.260490136854225E-4]:4.614392802186E-1)[&rate=5.260490136854225E-4]:3.106414780519E-3,((((((13[&rate=5.260490136854225E-4]:5.689925159293E-1,9[&rate=5.260490136854225E-4]:5.306363515459E-1)[&rate=5.260490136854225E-4]:5.241911375706E-2,(16[&rate=5.260490136854225E-4]:5.389690610236E-1,5[&rate=5.260490136854225E-4]:4.759553623935E-1)[&rate=5.260490136854225E-4]:9.066174674508E-2)[&rate=5.260490136854225E-4]:6.11321155765E-1,3[&rate=5.260490136854225E-4]:1.125883470383E0)[&rate=5.260490136854225E-4]:1.924085541885E-1,(((((63[&rate=5.260490136854225E-4]:4.416415308099E-1,58[&rate=5.260490136854225E-4]:4.389018047826E-1)[&rate=5.260490136854225E-4]:6.517966609245E-1,(52[&rate=5.260490136854225E-4]:7.206074370669E-1,(54[&rate=5.260490136854225E-4]:6.375037601857E-1,(47[&rate=5.260490136854225E-4]:4.456911417637E-1,42[&rate=5.260490136854225E-4]:4.292527855994E-1)[&rate=5.260490136854225E-4]:1.647015266862E-2)[&rate=5.260490136854225E-4]:3.351584714017E-1)[&rate=5.260490136854225E-4]:3.344745902838E-1)[&rate=5.260490136854225E-4]:5.380546428977E-2,((51[&rate=5.260490136854225E-4]:7.760071008511E-1,(44[&rate=5.260490136854225E-4]:5.663515297893E-1,(((50[&rate=5.260490136854225E-4]:1.587241603833E-1,40[&rate=5.260490136854225E-4]:2.189981329861E-1)[&rate=5.260490136854225E-4]:2.209020301258E-1,45[&rate=5.260490136854225E-4]:4.590782453036E-1)[&rate=5.260490136854225E-4]:1.284538343578E-1,43[&rate=5.260490136854225E-4]:5.683539974697E-1)[&rate=5.260490136854225E-4]:7.37258346978E-4)[&rate=5.260490136854225E-4]:2.671898176372E-1)[&rate=5.260490136854225E-4]:1.819501078224E-1,(17[&rate=5.260490136854225E-4]:5.161382245135E-1,11[&rate=5.260490136854225E-4]:4.777820601298E-1)[&rate=5.260490136854225E-4]:5.623669293655E-1)[&rate=5.260490136854225E-4]:1.50930282967E-1)[&rate=5.260490136854225E-4]:4.226389390803E-2,(((48[&rate=5.260490136854225E-4]:5.015689457888E-1,(27[&rate=5.260490136854225E-4]:5.538338666583E-1,4[&rate=5.260490136854225E-4]:3.812311269323E-1)[&rate=5.260490136854225E-4]:6.280357228131E-2)[&rate=5.260490136854225E-4]:3.821043769904E-2,8[&rate=5.260490136854225E-4]:5.315602054058E-1)[&rate=5.260490136854225E-4]:4.292296268385E-1,((53[&rate=5.260490136854225E-4]:4.77371108605E-1,(46[&rate=5.260490136854225E-4]:4.351450666668E-1,(49[&rate=5.260490136854225E-4]:4.27459728993E-1,41[&rate=5.260490136854225E-4]:4.000624687192E-1)[&rate=5.260490136854225E-4]:1.316478972845E-2)[&rate=5.260490136854225E-4]:3.400686385596E-2)[&rate=5.260490136854225E-4]:2.062411035504E-1,(12[&rate=5.260490136854225E-4]:5.038429790042E-1,15[&rate=5.260490136854225E-4]:5.421991433879E-1)[&rate=5.260490136854225E-4]:1.770295071236E-1)[&rate=5.260490136854225E-4]:2.881365241986E-1)[&rate=5.260490136854225E-4]:2.64334156044E-1)[&rate=5.260490136854225E-4]:3.587978393963E-2,((((60[&rate=5.260490136854225E-4]:5.165864106491E-1,56[&rate=5.260490136854225E-4]:5.138466846215E-1)[&rate=5.260490136854225E-4]:8.794299900027E-2,59[&rate=5.260490136854225E-4]:5.990499575944E-1)[&rate=5.260490136854225E-4]:4.602327796533E-2,57[&rate=5.260490136854225E-4]:6.505526876147E-1)[&rate=5.260490136854225E-4]:7.516440699231E-1,((39[&rate=5.260490136854225E-4]:3.260915626214E-2,(22[&rate=5.260490136854225E-4]:9.599680267017E-1,(1[&rate=5.260490136854225E-4]:5.774572358718E-2,(26[&rate=5.260490136854225E-4]:6.123037486585E-1,19[&rate=5.260490136854225E-4]:5.876462144121E-1)[&rate=5.260490136854225E-4]:2.317433447916E-1)[&rate=5.260490136854225E-4]:1.214003853063E-1)[&rate=5.260490136854225E-4]:2.342849651768E-1)[&rate=5.260490136854225E-4]:1.968769488388E-2,((21[&rate=5.260490136854225E-4]:5.723901079392E-1,(23[&rate=5.260490136854225E-4]:5.149908631625E-1,18[&rate=5.260490136854225E-4]:4.958127809708E-1)[&rate=5.260490136854225E-4]:6.83581488863E-2)[&rate=5.260490136854225E-4]:3.564987615925E-1,(10[&rate=5.260490136854225E-4]:5.427390545781E-1,55[&rate=5.260490136854225E-4]:5.235609723864E-1)[&rate=5.260490136854225E-4]:3.012183081044E-1)[&rate=5.260490136854225E-4]:2.74092913121E-1)[&rate=5.260490136854225E-4]:1.033245639259E-1)[&rate=5.260490136854225E-4]:3.962893249847E-2)[&rate=5.260490136854225E-4]:1.257814030285E-1)[&rate=5.260490136854225E-4]:5.800954704056E-1,38[&rate=5.260490136854225E-4]:8.956477689496E-1)[&rate=5.260490136854225E-4]:4.615153277262E-1,29[&rate=5.260490136854225E-4]:3.839989376821E-1)[&rate=5.260490136854225E-4]:1.515850086832E-1)[&rate=5.260490136854225E-4]:2.882959305638E-3,(61[&rate=5.260490136854225E-4]:6.394614814949E-1,(((20[&rate=5.260490136854225E-4]:5.847964241868E-1,25[&rate=5.260490136854225E-4]:6.012347803512E-1)[&rate=5.260490136854225E-4]:5.883653632223E-1,((6[&rate=5.260490136854225E-4]:5.065171574573E-1,7[&rate=5.260490136854225E-4]:5.065171574573E-1)[&rate=5.260490136854225E-4]:2.79665285352E-1,24[&rate=5.260490136854225E-4]:8.930317578779E-1)[&rate=5.260490136854225E-4]:2.910889336408E-1)[&rate=5.260490136854225E-4]:9.660892863425E-2,(2[&rate=5.260490136854225E-4]:3.258245957062E-1,28[&rate=5.260490136854225E-4]:5.532218559803E-1)[&rate=5.260490136854225E-4]:7.713433806111E-1)[&rate=5.260490136854225E-4]:1.378800728772E0)[&rate=5.260490136854225E-4]:1.922400341101E-2)[&rate=5.260490136854225E-4]:7.030299709513E-2,14[&rate=5.260490136854225E-4]:2.694262828883E0)[&rate=5.260490136854225E-4]:1.005381926247E-1,(32[&rate=5.260490136854225E-4]:7.094477224084E-1,(31[&rate=5.260490136854225E-4]:4.16955500894E-1,37[&rate=5.260490136854225E-4]:4.16955500894E-1)[&rate=5.260490136854225E-4]:2.077927679623E-1)[&rate=5.260490136854225E-4]:1.392046352774E-1)[&rate=5.260490136854225E-4]:8.574680778302E-2)[&rate=5.260490136854225E-4]:3.233624444021E-2,35[&rate=5.260490136854225E-4]:9.558064481603E-1);
tree STATE_16928000 [&joint=-18033.744619012392,lnP=-18033.744619012392] = [&R] (((32[&rate=5.319820360443442E-4]:5.798901860686E-1,(31[&rate=5.319820360443442E-4]:3.61737434828E-1,37[&rate=5.319820360443442E-4]:3.61737434828E-1)[&rate=5.319820360443442E-4]:1.334532976886E-1)[&rate=5.319820360443442E-4]:4.106412039752E-1,(33[&rate=5.319820360443442E-4]:8.352370593844E-1,(30[&rate=5.319820360443442E-4]:6.939148315184E-1,36[&rate=5.319820360443442E-4]:8.441880555619E-1)[&rate=5.319820360443442E-4]:2.656812950536E-2)[&rate=5.319820360443442E-4]:1.30704166725E-1)[&rate=5.319820360443442E-4]:1.656860871169E-1,(((((((28[&rate=5.319820360443442E-4]:8.457164311787E-1,((6[&rate=5.319820360443442E-4]:1.696410904853E-1,7[&rate=5.319820360443442E-4]:1.696410904853E-1)[&rate=5.319820360443442E-4]:5.190208720702E-1,2[&rate=5.319820360443442E-4]:6.119496337884E-1)[&rate=5.319820360443442E-4]:6.36953711621E-3)[&rate=5.319820360443442E-4]:5.886942782163E-2,(20[&rate=5.319820360443442E-4]:3.720784938104E-1,25[&rate=5.319820360443442E-4]:3.885168499748E-1)[&rate=5.319820360443442E-4]:4.777128446418E-1)[&rate=5.319820360443442E-4]:5.961501821765E-1,24[&rate=5.319820360443442E-4]:1.456900424738E0)[&rate=5.319820360443442E-4]:1.288114223688E0,((((13[&rate=5.319820360443442E-4]:3.250383510702E-1,9[&rate=5.319820360443442E-4]:2.866821866867E-1)[&rate=5.319820360443442E-4]:4.238027323247E-1,(5[&rate=5.319820360443442E-4]:5.412530483062E-1,(16[&rate=5.319820360443442E-4]:3.462388983355E-1,3[&rate=5.319820360443442E-4]:2.311704051849E-1)[&rate=5.319820360443442E-4]:2.580278486008E-1)[&rate=5.319820360443442E-4]:1.527935145409E-1)[&rate=5.319820360443442E-4]:7.742376039829E-1,(((((22[&rate=5.319820360443442E-4]:8.464738314995E-1,(1[&rate=5.319820360443442E-4]:1.533340209928E-2,(26[&rate=5.319820360443442E-4]:6.450061861297E-1,19[&rate=5.319820360443442E-4]:6.203486518832E-1)[&rate=5.319820360443442E-4]:1.566285858325E-1)[&rate=5.319820360443442E-4]:5.031851159198E-2)[&rate=5.319820360443442E-4]:3.329347176003E-1,((21[&rate=5.319820360443442E-4]:5.995872216733E-1,(23[&rate=5.319820360443442E-4]:3.878781497212E-1,18[&rate=5.319820360443442E-4]:3.687000675295E-1)[&rate=5.319820360443442E-4]:2.226679760618E-1)[&rate=5.319820360443442E-4]:5.66470228888E-2,(10[&rate=5.319820360443442E-4]:5.425751569344E-1,55[&rate=5.319820360443442E-4]:5.233970747427E-1)[&rate=5.319820360443442E-4]:2.87275807785E-2)[&rate=5.319820360443442E-4]:5.12215400428E-1)[&rate=5.319820360443442E-4]:6.057150132657E-2,39[&rate=5.319820360443442E-4]:7.833621480999E-2)[&rate=5.319820360443442E-4]:6.144718830126E-2,((56[&rate=5.319820360443442E-4]:4.420920706466E-1,(59[&rate=5.319820360443442E-4]:4.327793860788E-1,60[&rate=5.319820360443442E-4]:4.382588381337E-1)[&rate=5.319820360443442E-4]:6.572958540499E-3)[&rate=5.319820360443442E-4]:3.038487558027E-2,57[&rate=5.319820360443442E-4]:4.752166722545E-1)[&rate=5.319820360443442E-4]:9.111420733226E-1)[&rate=5.319820360443442E-4]:1.3584894087E-1,(((52[&rate=5.319820360443442E-4]:1.061178280737E0,(((42[&rate=5.319820360443442E-4]:1.552861047432E-1,47[&rate=5.319820360443442E-4]:1.717244609076E-1)[&rate=5.319820360443442E-4]:4.0137649295E-1,54[&rate=5.319820360443442E-4]:7.48443419611E-1)[&rate=5.319820360443442E-4]:3.082213021379E-1,(63[&rate=5.319820360443442E-4]:2.791573214598E-1,58[&rate=5.319820360443442E-4]:2.764175954324E-1)[&rate=5.319820360443442E-4]:5.638087701523E-1)[&rate=5.319820360443442E-4]:2.565683535087E-1)[&rate=5.319820360443442E-4]:6.899442866375E-2,((51[&rate=5.319820360443442E-4]:1.023953539727E0,(17[&rate=5.319820360443442E-4]:7.410827046804E-1,11[&rate=5.319820360443442E-4]:7.027265402967E-1)[&rate=5.319820360443442E-4]:4.034187802525E-1)[&rate=5.319820360443442E-4]:2.046254043178E-2,(45[&rate=5.319820360443442E-4]:9.200794118317E-1,((43[&rate=5.319820360443442E-4]:2.581271318117E-1,44[&rate=5.319820360443442E-4]:2.553874057843E-1)[&rate=5.319820360443442E-4]:2.546801217064E-1,(50[&rate=5.319820360443442E-4]:5.941558310181E-2,40[&rate=5.319820360443442E-4]:1.196895557046E-1)[&rate=5.319820360443442E-4]:3.931176978135E-1)[&rate=5.319820360443442E-4]:3.88094076122E-1)[&rate=5.319820360443442E-4]:2.037887231218E-1)[&rate=5.319820360443442E-4]:8.575662924171E-2)[&rate=5.319820360443442E-4]:8.877262723764E-2,((12[&rate=5.319820360443442E-4]:4.842442865105E-1,15[&rate=5.319820360443442E-4]:5.226004508942E-1)[&rate=5.319820360443442E-4]:5.028316278871E-1,((49[&rate=5.319820360443442E-4]:6.859043532874E-1,(46[&rate=5.319820360443442E-4]:2.760868175679E-1,(41[&rate=5.319820360443442E-4]:2.330354124255E-1,53[&rate=5.319820360443442E-4]:2.631723987269E-1)[&rate=5.319820360443442E-4]:2.113359692329E-2)[&rate=5.319820360443442E-4]:4.043380836648E-1)[&rate=5.319820360443442E-4]:1.997602355647E-1,((8[&rate=5.319820360443442E-4]:7.310654033285E-1,(27[&rate=5.319820360443442E-4]:5.991958434101E-1,4[&rate=5.319820360443442E-4]:4.265931036841E-1)[&rate=5.319820360443442E-4]:2.551572311513E-1)[&rate=5.319820360443442E-4]:7.057819261334E-2,48[&rate=5.319820360443442E-4]:8.09862774024E-1)[&rate=5.319820360443442E-4]:7.580181482817E-2)[&rate=5.319820360443442E-4]:1.014113255455E-1)[&rate=5.319820360443442E-4]:3.140612030626E-1)[&rate=5.319820360443442E-4]:4.846782926056E-2)[&rate=5.319820360443442E-4]:1.433367543556E-1)[&rate=5.319820360443442E-4]:2.542322447902E-1,38[&rate=5.319820360443442E-4]:6.677218910721E-1)[&rate=5.319820360443442E-4]:9.101694696832E-1)[&rate=5.319820360443442E-4]:9.505359879559E-3,((29[&rate=5.319820360443442E-4]:5.14821579864E-1,35[&rate=5.319820360443442E-4]:6.432368804103E-1)[&rate=5.319820360443442E-4]:3.557145229629E-2,61[&rate=5.319820360443442E-4]:6.706116113952E-1)[&rate=5.319820360443442E-4]:6.383952948075E-2)[&rate=5.319820360443442E-4]:2.583032375393E-3,62[&rate=5.319820360443442E-4]:6.741926431968E-1)[&rate=5.319820360443442E-4]:1.671477832846E-1,(34[&rate=5.319820360443442E-4]:5.720377628187E-1,14[&rate=5.319820360443442E-4]:2.728568940302E0)[&rate=5.319820360443442E-4]:1.408873631161E-1)[&rate=5.319820360443442E-4]:2.329098375646E-1);
tree STATE_16930000 [&joint=-18025.817171970866,lnP=-18025.817171970866] = [&R] ((((61[&rate=5.714434041109809E-4]:7.969378250945E-1,(((34[&rate=5.714434041109809E-4]:4.515793201545E-1,(((((16[&rate=5.714434041109809E-4]:7.158474301378E-1,(5[&rate=5.714434041109809E-4]:5.483095575976E-1,(13[&rate=5.714434041109809E-4]:3.564915930722E-1,9[&rate=5.714434041109809E-4]:3.181354286887E-1)[&rate=5.714434041109809E-4]:2.466124850732E-1)[&rate=5.714434041109809E-4]:1.045241739101E-1)[&rate=5.714434041109809E-4]:6.026009380865E-1,3[&rate=5.714434041109809E-4]:1.203379875074E0)[&rate=5.714434041109809E-4]:3.000910257809E-1,((((52[&rate=5.714434041109809E-4]:6.360357978756E-1,((63[&rate=5.714434041109809E-4]:2.14232673263E-1,58[&rate=5.714434041109809E-4]:2.114929472357E-1)[&rate=5.714434041109809E-4]:4.05787265505E-1,(54[&rate=5.714434041109809E-4]:5.857629996594E-1,(47[&rate=5.714434041109809E-4]:3.185538471746E-1,42[&rate=5.714434041109809E-4]:3.021154910102E-1)[&rate=5.714434041109809E-4]:9.186668673143E-2)[&rate=5.714434041109809E-4]:2.479555692454E-1)[&rate=5.714434041109809E-4]:5.43720234913E-2)[&rate=5.714434041109809E-4]:3.962322033107E-1,((51[&rate=5.714434041109809E-4]:4.026636646986E-1,(17[&rate=5.714434041109809E-4]:3.608374728088E-1,11[&rate=5.714434041109809E-4]:3.224813084251E-1)[&rate=5.714434041109809E-4]:1.623741370953E-1)[&rate=5.714434041109809E-4]:4.263184549191E-1,(((50[&rate=5.714434041109809E-4]:1.833562395043E-1,40[&rate=5.714434041109809E-4]:2.43630212107E-1)[&rate=5.714434041109809E-4]:2.846071868134E-1,44[&rate=5.714434041109809E-4]:5.254976728931E-1)[&rate=5.714434041109809E-4]:2.41942003845E-1,(45[&rate=5.714434041109809E-4]:3.164318580943E-1,43[&rate=5.714434041109809E-4]:2.972537759026E-1)[&rate=5.714434041109809E-4]:4.729256268629E-1)[&rate=5.714434041109809E-4]:1.190766894549E-1)[&rate=5.714434041109809E-4]:2.032858815686E-1)[&rate=5.714434041109809E-4]:1.669720466427E-1,((53[&rate=5.714434041109809E-4]:8.232049692838E-1,(46[&rate=5.714434041109809E-4]:5.182359634145E-1,(49[&rate=5.714434041109809E-4]:3.143737124259E-1,41[&rate=5.714434041109809E-4]:2.869764521521E-1)[&rate=5.714434041109809E-4]:2.093417030433E-1)[&rate=5.714434041109809E-4]:2.96749827787E-1)[&rate=5.714434041109809E-4]:5.694920256243E-2,((48[&rate=5.714434041109809E-4]:6.340509829672E-1,(27[&rate=5.714434041109809E-4]:3.726165663725E-1,4[&rate=5.714434041109809E-4]:2.000138266465E-1)[&rate=5.714434041109809E-4]:3.765029097455E-1)[&rate=5.714434041109809E-4]:1.718765250362E-1,((12[&rate=5.714434041109809E-4]:3.249292760005E-1,15[&rate=5.714434041109809E-4]:3.632854403842E-1)[&rate=5.714434041109809E-4]:4.658159116676E-1,8[&rate=5.714434041109809E-4]:7.82526009586E-1)[&rate=5.714434041109809E-4]:1.518232033535E-2)[&rate=5.714434041109809E-4]:7.148693781521E-2)[&rate=5.714434041109809E-4]:4.040173828323E-1)[&rate=5.714434041109809E-4]:1.112827626399E-1,(((60[&rate=5.714434041109809E-4]:4.593819385876E-1,(56[&rate=5.714434041109809E-4]:4.351837977354E-1,59[&rate=5.714434041109809E-4]:4.32444071708E-1)[&rate=5.714434041109809E-4]:2.145841482466E-2)[&rate=5.714434041109809E-4]:2.664419981241E-2,57[&rate=5.714434041109809E-4]:4.860261384E-1)[&rate=5.714434041109809E-4]:9.773715526869E-1,(39[&rate=5.714434041109809E-4]:1.713992238085E-1,(((21[&rate=5.714434041109809E-4]:6.176522789958E-1,(23[&rate=5.714434041109809E-4]:3.847159394467E-1,18[&rate=5.714434041109809E-4]:3.65537857255E-1)[&rate=5.714434041109809E-4]:2.438952436588E-1)[&rate=5.714434041109809E-4]:6.858046673621E-2,(10[&rate=5.714434041109809E-4]:2.941048167006E-1,55[&rate=5.714434041109809E-4]:2.749267345089E-1)[&rate=5.714434041109809E-4]:3.071964221822E-1)[&rate=5.714434041109809E-4]:5.1933690914E-1,(1[&rate=5.714434041109809E-4]:1.138889790349E-1,((26[&rate=5.714434041109809E-4]:7.82830987175E-1,19[&rate=5.714434041109809E-4]:7.581734529285E-1)[&rate=5.714434041109809E-4]:8.38936963279E-2,22[&rate=5.714434041109809E-4]:8.612452314481E-1)[&rate=5.714434041109809E-4]:3.346566539493E-2)[&rate=5.714434041109809E-4]:3.218176621387E-1)[&rate=5.714434041109809E-4]:1.165145004431E-1)[&rate=5.714434041109809E-4]:4.542312481269E-2)[&rate=5.714434041109809E-4]:1.019196399301E-1)[&rate=5.714434041109809E-4]:1.874686383308E-1)[&rate=5.714434041109809E-4]:8.508254377942E-1,38[&rate=5.714434041109809E-4]:1.351556612621E0)[&rate=5.714434041109809E-4]:1.401159864319E-1,29[&rate=5.714434041109809E-4]:5.185084400594E-1)[&rate=5.714434041109809E-4]:4.109131461263E-3)[&rate=5.714434041109809E-4]:4.660556676649E-2,(14[&rate=5.714434041109809E-4]:2.644625757153E0,((((6[&rate=5.714434041109809E-4]:2.725512407439E-1,7[&rate=5.714434041109809E-4]:2.725512407439E-1)[&rate=5.714434041109809E-4]:6.661546149546E-1,24[&rate=5.714434041109809E-4]:1.045555170767E0)[&rate=5.714434041109809E-4]:2.331445242029E-1,(2[&rate=5.714434041109809E-4]:4.971643583074E-1,28[&rate=5.714434041109809E-4]:7.245616185815E-1)[&rate=5.714434041109809E-4]:5.979736928269E-1)[&rate=5.714434041109809E-4]:7.363739318693E-2,(20[&rate=5.714434041109809E-4]:3.716222414563E-1,25[&rate=5.714434041109809E-4]:3.880605976207E-1)[&rate=5.714434041109809E-4]:9.697559425909E-1)[&rate=5.714434041109809E-4]:1.347083189544E0)[&rate=5.714434041109809E-4]:1.009030725108E-2)[&rate=5.714434041109809E-4]:1.85495525729E-2,62[&rate=5.714434041109809E-4]:6.451497400404E-1)[&rate=5.714434041109809E-4]:8.894655499954E-2)[&rate=5.714434041109809E-4]:1.5313650239E-2,35[&rate=5.714434041109809E-4]:8.204481966449E-1)[&rate=5.714434041109809E-4]:6.791893404953E-3,(32[&rate=5.714434041109809E-4]:6.115576283698E-1,(31[&rate=5.714434041109809E-4]:5.076792470128E-1,37[&rate=5.714434041109809E-4]:5.076792470128E-1)[&rate=5.714434041109809E-4]:1.917892780493E-2)[&rate=5.714434041109809E-4]:2.266114234288E-1)[&rate=5.714434041109809E-4]:1.802375535565E-1,(33[&rate=5.714434041109809E-4]:8.18116812615E-1,(30[&rate=5.714434041109809E-4]:7.020717355703E-1,36[&rate=5.714434041109809E-4]:8.523449596138E-1)[&rate=5.714434041109809E-4]:1.290978684083E-3)[&rate=5.714434041109809E-4]:1.756996288057E-1);
tree STATE_16932000 [&joint=-18011.32515993521,lnP=-18011.32515993521] = [&R] (30[&rate=5.134549150770289E-4]:8.27614604203E-1,(((34[&rate=5.134549150770289E-4]:5.669457526503E-1,(((((16[&rate=5.134549150770289E-4]:7.884449442524E-1,3[&rate=5.134549150770289E-4]:6.733764511018E-1)[&rate=5.134549150770289E-4]:4.75395693014E-1,(5[&rate=5.134549150770289E-4]:5.354928738646E-1,(13[&rate=5.134549150770289E-4]:3.563838908965E-1,9[&rate=5.134549150770289E-4]:3.180277265131E-1)[&rate=5.134549150770289E-4]:2.33903503516E-1)[&rate=5.134549150770289E-4]:6.653340647716E-1)[&rate=5.134549150770289E-4]:4.18011064389E-1,((((((63[&rate=5.134549150770289E-4]:2.360822864077E-1,58[&rate=5.134549150770289E-4]:2.333425603804E-1)[&rate=5.134549150770289E-4]:5.947397776637E-1,(52[&rate=5.134549150770289E-4]:5.985330135606E-1,(54[&rate=5.134549150770289E-4]:4.874249036519E-1,(42[&rate=5.134549150770289E-4]:2.822793464072E-1,47[&rate=5.134549150770289E-4]:2.987177025716E-1)[&rate=5.134549150770289E-4]:1.336473532701E-2)[&rate=5.134549150770289E-4]:3.631629044292E-1)[&rate=5.134549150770289E-4]:1.939328861271E-1)[&rate=5.134549150770289E-4]:6.129972767294E-2,((51[&rate=5.134549150770289E-4]:5.908663348112E-1,(17[&rate=5.134549150770289E-4]:3.080727427482E-1,11[&rate=5.134549150770289E-4]:2.697165783645E-1)[&rate=5.134549150770289E-4]:4.033415372686E-1)[&rate=5.134549150770289E-4]:2.351940810641E-1,(45[&rate=5.134549150770289E-4]:7.439049331091E-1,(43[&rate=5.134549150770289E-4]:6.889804352101E-1,((50[&rate=5.134549150770289E-4]:3.27678827367E-2,40[&rate=5.134549150770289E-4]:9.304185533947E-2)[&rate=5.134549150770289E-4]:4.107101634814E-1,44[&rate=5.134549150770289E-4]:5.010122927935E-1)[&rate=5.134549150770289E-4]:1.852284163893E-1)[&rate=5.134549150770289E-4]:3.57464157072E-2)[&rate=5.134549150770289E-4]:1.616075375608E-1)[&rate=5.134549150770289E-4]:2.770521148532E-2)[&rate=5.134549150770289E-4]:3.375011461952E-1,((46[&rate=5.134549150770289E-4]:6.397827422592E-1,((49[&rate=5.134549150770289E-4]:5.461555203252E-1,41[&rate=5.134549150770289E-4]:5.187582600514E-1)[&rate=5.134549150770289E-4]:7.346589086761E-2,53[&rate=5.134549150770289E-4]:6.223611372204E-1)[&rate=5.134549150770289E-4]:2.564078312104E-2)[&rate=5.134549150770289E-4]:2.146756909471E-1,(((12[&rate=5.134549150770289E-4]:4.037718925944E-1,15[&rate=5.134549150770289E-4]:4.421280569781E-1)[&rate=5.134549150770289E-4]:3.283369287582E-1,48[&rate=5.134549150770289E-4]:7.321088213526E-1)[&rate=5.134549150770289E-4]:3.809544544853E-2,(8[&rate=5.134549150770289E-4]:7.327195838096E-1,(27[&rate=5.134549150770289E-4]:2.841905599649E-1,4[&rate=5.134549150770289E-4]:1.115878202389E-1)[&rate=5.134549150770289E-4]:5.718166950776E-1)[&rate=5.134549150770289E-4]:2.926550490949E-2)[&rate=5.134549150770289E-4]:8.973361845988E-2)[&rate=5.134549150770289E-4]:4.135206691167E-1)[&rate=5.134549150770289E-4]:1.053332276201E-1,((39[&rate=5.134549150770289E-4]:9.448281661807E-2,(22[&rate=5.134549150770289E-4]:8.911266983145E-1,((26[&rate=5.134549150770289E-4]:7.798564935418E-1,19[&rate=5.134549150770289E-4]:7.551989592954E-1)[&rate=5.134549150770289E-4]:9.343919712832E-2,1[&rate=5.134549150770289E-4]:8.699432080721E-2)[&rate=5.134549150770289E-4]:2.331045969911E-2)[&rate=5.134549150770289E-4]:3.649999539199E-1)[&rate=5.134549150770289E-4]:6.236161593087E-2,(((23[&rate=5.134549150770289E-4]:4.530400440461E-1,18[&rate=5.134549150770289E-4]:4.338619618544E-1)[&rate=5.134549150770289E-4]:2.869853316507E-1,21[&rate=5.134549150770289E-4]:7.290664715871E-1)[&rate=5.134549150770289E-4]:1.775785466848E-1,(10[&rate=5.134549150770289E-4]:5.723912544408E-1,55[&rate=5.134549150770289E-4]:5.532131722491E-1)[&rate=5.134549150770289E-4]:2.493222569819E-1)[&rate=5.134549150770289E-4]:4.008843457838E-1)[&rate=5.134549150770289E-4]:1.479747467093E-1)[&rate=5.134549150770289E-4]:1.727792658796E-2,(((60[&rate=5.134549150770289E-4]:4.297739628139E-1,59[&rate=5.134549150770289E-4]:4.242945107589E-1)[&rate=5.134549150770289E-4]:3.225235741338E-2,56[&rate=5.134549150770289E-4]:4.592865941997E-1)[&rate=5.134549150770289E-4]:4.041053616787E-2,57[&rate=5.134549150770289E-4]:5.024368563951E-1)[&rate=5.134549150770289E-4]:1.066235591917E0)[&rate=5.134549150770289E-4]:2.474258286859E-1)[&rate=5.134549150770289E-4]:5.334754629685E-1,38[&rate=5.134549150770289E-4]:1.097518945446E0)[&rate=5.134549150770289E-4]:4.811837260284E-1,29[&rate=5.134549150770289E-4]:6.055385124803E-1)[&rate=5.134549150770289E-4]:3.244549153615E-2)[&rate=5.134549150770289E-4]:1.08325803542E-1,((35[&rate=5.134549150770289E-4]:7.73433490339E-1,(32[&rate=5.134549150770289E-4]:3.345240828131E-1,(37[&rate=5.134549150770289E-4]:1.835520247663E-1,31[&rate=5.134549150770289E-4]:1.835520247663E-1)[&rate=5.134549150770289E-4]:6.627260449477E-2)[&rate=5.134549150770289E-4]:4.498383692747E-1)[&rate=5.134549150770289E-4]:6.499026661719E-2,(36[&rate=5.134549150770289E-4]:7.159301362734E-1,33[&rate=5.134549150770289E-4]:6.804110105905E-1)[&rate=5.134549150770289E-4]:1.443515441801E-1)[&rate=5.134549150770289E-4]:3.630135114855E-2)[&rate=5.134549150770289E-4]:2.055154561808E-2,((14[&rate=5.134549150770289E-4]:2.694169359242E0,(62[&rate=5.134549150770289E-4]:5.630222092576E-1,61[&rate=5.134549150770289E-4]:6.258637393122E-1)[&rate=5.134549150770289E-4]:1.030312730476E-1)[&rate=5.134549150770289E-4]:1.128963219746E-1,((((6[&rate=5.134549150770289E-4]:3.681335728444E-1,7[&rate=5.134549150770289E-4]:3.681335728444E-1)[&rate=5.134549150770289E-4]:3.58547312566E-1,24[&rate=5.134549150770289E-4]:8.335302004789E-1)[&rate=5.134549150770289E-4]:4.491647411882E-1,(2[&rate=5.134549150770289E-4]:4.831636531425E-1,28[&rate=5.134549150770289E-4]:7.105609134166E-1)[&rate=5.134549150770289E-4]:6.159696446889E-1)[&rate=5.134549150770289E-4]:1.948041883013E-1,(20[&rate=5.134549150770289E-4]:4.914885293456E-1,25[&rate=5.134549150770289E-4]:5.0792688551E-1)[&rate=5.134549150770289E-4]:9.750516965131E-1)[&rate=5.134549150770289E-4]:1.384361071796E0)[&rate=5.134549150770289E-4]:4.52885980771E-2)[&rate=5.134549150770289E-4]:6.075325102641E-2);
tree STATE_16934000 [&joint=-18018.385741547783,lnP=-18018.385741547783] = [&R] (((29[&rate=4.596562349525844E-4]:6.724207299575E-1,62[&rate=4.596562349525844E-4]:7.297977791378E-1)[&rate=4.596562349525844E-4]:2.706227339164E-2,34[&rate=4.596562349525844E-4]:6.284447519829E-1)[&rate=4.596562349525844E-4]:1.134554049981E-1,((((35[&rate=4.596562349525844E-4]:6.299728763533E-1,(32[&rate=4.596562349525844E-4]:4.019059286733E-1,(37[&rate=4.596562349525844E-4]:1.25426977907E-1,31[&rate=4.596562349525844E-4]:1.25426977907E-1)[&rate=4.596562349525844E-4]:1.917794972142E-1)[&rate=4.596562349525844E-4]:2.389959094288E-1)[&rate=4.596562349525844E-4]:1.522240721963E-1,(36[&rate=4.596562349525844E-4]:7.059144878636E-1,33[&rate=4.596562349525844E-4]:6.703953621808E-1)[&rate=4.596562349525844E-4]:9.814038418317E-2)[&rate=4.596562349525844E-4]:3.854344898803E-2,14[&rate=4.596562349525844E-4]:2.777818023109E0)[&rate=4.596562349525844E-4]:7.598803832777E-2,(((((((5[&rate=4.596562349525844E-4]:5.262375309235E-1,(13[&rate=4.596562349525844E-4]:4.600541482012E-1,9[&rate=4.596562349525844E-4]:4.216979838178E-1)[&rate=4.596562349525844E-4]:1.209779032701E-1)[&rate=4.596562349525844E-4]:6.104086205689E-2,16[&rate=4.596562349525844E-4]:6.502920916105E-1)[&rate=4.596562349525844E-4]:5.876622323771E-1,3[&rate=4.596562349525844E-4]:1.122885830837E0)[&rate=4.596562349525844E-4]:3.99705583872E-1,((((((63[&rate=4.596562349525844E-4]:3.119702191894E-1,58[&rate=4.596562349525844E-4]:3.092304931621E-1)[&rate=4.596562349525844E-4]:5.1907793821E-1,(((47[&rate=4.596562349525844E-4]:3.146866104977E-1,54[&rate=4.596562349525844E-4]:4.90029076251E-1)[&rate=4.596562349525844E-4]:1.161241507784E-1,42[&rate=4.596562349525844E-4]:4.143724051117E-1)[&rate=4.596562349525844E-4]:9.407771328316E-2,52[&rate=4.596562349525844E-4]:4.481761457921E-1)[&rate=4.596562349525844E-4]:3.445158472237E-1)[&rate=4.596562349525844E-4]:1.042631669746E-1,(((17[&rate=4.596562349525844E-4]:5.366471025323E-1,11[&rate=4.596562349525844E-4]:4.982909381486E-1)[&rate=4.596562349525844E-4]:2.273900455444E-1,((43[&rate=4.596562349525844E-4]:3.97938664364E-1,45[&rate=4.596562349525844E-4]:4.171167465557E-1)[&rate=4.596562349525844E-4]:1.783349071779E-1,((50[&rate=4.596562349525844E-4]:2.882538905233E-1,40[&rate=4.596562349525844E-4]:3.485278631261E-1)[&rate=4.596562349525844E-4]:1.115960696903E-1,44[&rate=4.596562349525844E-4]:4.573842067891E-1)[&rate=4.596562349525844E-4]:1.161496387255E-1)[&rate=4.596562349525844E-4]:1.27489603932E-1)[&rate=4.596562349525844E-4]:1.058480908698E-1,51[&rate=4.596562349525844E-4]:7.49337293741E-1)[&rate=4.596562349525844E-4]:1.476178662494E-1)[&rate=4.596562349525844E-4]:3.203971578674E-1,(((41[&rate=4.596562349525844E-4]:6.40571336987E-1,(53[&rate=4.596562349525844E-4]:6.485008643279E-1,46[&rate=4.596562349525844E-4]:6.402816862456E-1)[&rate=4.596562349525844E-4]:2.220745896044E-2)[&rate=4.596562349525844E-4]:9.815739273759E-2,49[&rate=4.596562349525844E-4]:7.661259899983E-1)[&rate=4.596562349525844E-4]:3.468094230268E-1,((8[&rate=4.596562349525844E-4]:7.233042243844E-1,((27[&rate=4.596562349525844E-4]:4.805009609041E-1,4[&rate=4.596562349525844E-4]:3.078982211781E-1)[&rate=4.596562349525844E-4]:1.863864080066E-1,48[&rate=4.596562349525844E-4]:5.518188757599E-1)[&rate=4.596562349525844E-4]:1.797045267066E-1)[&rate=4.596562349525844E-4]:7.430697546262E-2,(12[&rate=4.596562349525844E-4]:3.634013958375E-1,15[&rate=4.596562349525844E-4]:4.017575602212E-1)[&rate=4.596562349525844E-4]:4.424289820916E-1)[&rate=4.596562349525844E-4]:3.07105035096E-1)[&rate=4.596562349525844E-4]:1.866086856545E-1)[&rate=4.596562349525844E-4]:1.851753659939E-1,(((60[&rate=4.596562349525844E-4]:4.991248451297E-1,56[&rate=4.596562349525844E-4]:4.963851191021E-1)[&rate=4.596562349525844E-4]:8.020389184779E-2,59[&rate=4.596562349525844E-4]:5.738492849225E-1)[&rate=4.596562349525844E-4]:5.921346316252E-1,57[&rate=4.596562349525844E-4]:1.171463368603E0)[&rate=4.596562349525844E-4]:4.85858835797E-1)[&rate=4.596562349525844E-4]:4.279341189961E-2,((22[&rate=4.596562349525844E-4]:1.026023247726E0,((26[&rate=4.596562349525844E-4]:8.310325495997E-1,19[&rate=4.596562349525844E-4]:8.063750153533E-1)[&rate=4.596562349525844E-4]:1.080292454434E-1,1[&rate=4.596562349525844E-4]:1.527604251802E-1)[&rate=4.596562349525844E-4]:9.244090473801E-2)[&rate=4.596562349525844E-4]:4.285913578692E-1,((((23[&rate=4.596562349525844E-4]:5.530065784949E-1,18[&rate=4.596562349525844E-4]:5.338284963031E-1)[&rate=4.596562349525844E-4]:1.669878722059E-1,21[&rate=4.596562349525844E-4]:7.090355465911E-1)[&rate=4.596562349525844E-4]:1.248605955206E-1,(10[&rate=4.596562349525844E-4]:5.642060750416E-1,55[&rate=4.596562349525844E-4]:5.450279928499E-1)[&rate=4.596562349525844E-4]:1.847585602209E-1)[&rate=4.596562349525844E-4]:4.818245093582E-1,39[&rate=4.596562349525844E-4]:1.650357199632E-1)[&rate=4.596562349525844E-4]:1.279350500161E-1)[&rate=4.596562349525844E-4]:1.605695038542E-1)[&rate=4.596562349525844E-4]:7.179086690288E-2)[&rate=4.596562349525844E-4]:8.027261246248E-1,38[&rate=4.596562349525844E-4]:1.322577813306E0)[&rate=4.596562349525844E-4]:3.27859053952E-1,(((2[&rate=4.596562349525844E-4]:4.256062702706E-1,28[&rate=4.596562349525844E-4]:6.530035305446E-1)[&rate=4.596562349525844E-4]:6.945812071895E-1,((6[&rate=4.596562349525844E-4]:4.047126008327E-1,7[&rate=4.596562349525844E-4]:4.047126008327E-1)[&rate=4.596562349525844E-4]:5.430644197632E-1,24[&rate=4.596562349525844E-4]:1.054626335664E0)[&rate=4.596562349525844E-4]:2.491227856313E-1)[&rate=4.596562349525844E-4]:8.079359061333E-2,(20[&rate=4.596562349525844E-4]:4.192381570788E-1,25[&rate=4.596562349525844E-4]:4.356765132432E-1)[&rate=4.596562349525844E-4]:9.543456507207E-1)[&rate=4.596562349525844E-4]:1.43301744302E0)[&rate=4.596562349525844E-4]:3.636509797587E-2,(61[&rate=4.596562349525844E-4]:8.28741282481E-1,30[&rate=4.596562349525844E-4]:7.08522703246E-1)[&rate=4.596562349525844E-4]:5.115102994365E-3)[&rate=4.596562349525844E-4]:5.467532907868E-2)[&rate=4.596562349525844E-4]:4.462527302809E-2);
tree STATE_16936000 [&joint=-18031.762296871562,lnP=-18031.762296871562] = [&R] (((35[&rate=4.691114252687055E-4]:8.427025691777E-1,(32[&rate=4.691114252687055E-4]:6.749498855707E-1,(37[&rate=4.691114252687055E-4]:3.08093789172E-1,31[&rate=4.691114252687055E-4]:3.08093789172E-1)[&rate=4.691114252687055E-4]:2.821566428466E-1)[&rate=4.691114252687055E-4]:1.786816453557E-1)[&rate=4.691114252687055E-4]:3.482267378483E-2,(36[&rate=4.691114252687055E-4]:6.875265431388E-1,33[&rate=4.691114252687055E-4]:6.52007417456E-1)[&rate=4.691114252687055E-4]:2.118566233209E-1)[&rate=4.691114252687055E-4]:9.335341743401E-2,((30[&rate=4.691114252687055E-4]:7.643423116908E-1,34[&rate=4.691114252687055E-4]:6.933040603247E-1)[&rate=4.691114252687055E-4]:3.236590903568E-2,((62[&rate=4.691114252687055E-4]:6.625238149532E-1,(((20[&rate=4.691114252687055E-4]:7.823177513258E-1,25[&rate=4.691114252687055E-4]:7.987561074902E-1)[&rate=4.691114252687055E-4]:3.799846976294E-1,((2[&rate=4.691114252687055E-4]:3.965701731841E-1,28[&rate=4.691114252687055E-4]:6.239674334581E-1)[&rate=4.691114252687055E-4]:2.794312054727E-1,(6[&rate=4.691114252687055E-4]:2.815324420073E-1,7[&rate=4.691114252687055E-4]:2.815324420073E-1)[&rate=4.691114252687055E-4]:4.711812654167E-1)[&rate=4.691114252687055E-4]:3.136983305724E-1)[&rate=4.691114252687055E-4]:5.140618827991E-1,24[&rate=4.691114252687055E-4]:1.687323235864E0)[&rate=4.691114252687055E-4]:1.058110976574E0)[&rate=4.691114252687055E-4]:1.620910397202E-1,((61[&rate=4.691114252687055E-4]:7.797556102443E-1,(14[&rate=4.691114252687055E-4]:2.691623343789E0,(((((5[&rate=4.691114252687055E-4]:6.590285824093E-1,(13[&rate=4.691114252687055E-4]:3.874942594146E-1,9[&rate=4.691114252687055E-4]:3.491380950311E-1)[&rate=4.691114252687055E-4]:3.263288435426E-1)[&rate=4.691114252687055E-4]:4.455677154707E-1,16[&rate=4.691114252687055E-4]:1.16760999651E0)[&rate=4.691114252687055E-4]:4.109939980422E-1,3[&rate=4.691114252687055E-4]:1.463535501402E0)[&rate=4.691114252687055E-4]:1.583387985591E-1,((((22[&rate=4.691114252687055E-4]:1.035648539815E0,((26[&rate=4.691114252687055E-4]:6.195395176501E-1,19[&rate=4.691114252687055E-4]:5.948819834037E-1)[&rate=4.691114252687055E-4]:2.785377053165E-1,1[&rate=4.691114252687055E-4]:1.117758531037E-1)[&rate=4.691114252687055E-4]:1.430507689035E-1)[&rate=4.691114252687055E-4]:4.652386834421E-1,(((21[&rate=4.691114252687055E-4]:5.512303748952E-1,(18[&rate=4.691114252687055E-4]:4.365243327658E-1,23[&rate=4.691114252687055E-4]:4.557024149575E-1)[&rate=4.691114252687055E-4]:1.064868640473E-1)[&rate=4.691114252687055E-4]:3.838683378649E-1,(10[&rate=4.691114252687055E-4]:5.283797821768E-1,55[&rate=4.691114252687055E-4]:5.09201699985E-1)[&rate=4.691114252687055E-4]:3.217874237342E-1)[&rate=4.691114252687055E-4]:2.99956774636E-1,39[&rate=4.691114252687055E-4]:8.437055588945E-2)[&rate=4.691114252687055E-4]:2.548728317517E-1)[&rate=4.691114252687055E-4]:6.602249446831E-2,((((63[&rate=4.691114252687055E-4]:4.118888919738E-1,58[&rate=4.691114252687055E-4]:4.091491659464E-1)[&rate=4.691114252687055E-4]:3.372134019068E-1,((54[&rate=4.691114252687055E-4]:2.750434135548E-1,(47[&rate=4.691114252687055E-4]:3.007608991124E-2,42[&rate=4.691114252687055E-4]:1.363773374686E-2)[&rate=4.691114252687055E-4]:6.962485789014E-2)[&rate=4.691114252687055E-4]:5.873352455169E-1,52[&rate=4.691114252687055E-4]:6.103238645511E-1)[&rate=4.691114252687055E-4]:1.004222649458E-1)[&rate=4.691114252687055E-4]:3.026682960517E-1,(((17[&rate=4.691114252687055E-4]:5.727923229535E-1,11[&rate=4.691114252687055E-4]:5.344361585698E-1)[&rate=4.691114252687055E-4]:7.538161100535E-2,51[&rate=4.691114252687055E-4]:5.276259887533E-1)[&rate=4.691114252687055E-4]:2.614477558232E-1,(((50[&rate=4.691114252687055E-4]:1.354520696461E-1,40[&rate=4.691114252687055E-4]:1.957260422489E-1)[&rate=4.691114252687055E-4]:3.33916012429E-1,(43[&rate=4.691114252687055E-4]:3.410189472102E-1,44[&rate=4.691114252687055E-4]:3.382792211828E-1)[&rate=4.691114252687055E-4]:1.886231074676E-1)[&rate=4.691114252687055E-4]:1.925029726172E-1,45[&rate=4.691114252687055E-4]:7.413231094868E-1)[&rate=4.691114252687055E-4]:1.272026898842E-1)[&rate=4.691114252687055E-4]:2.24340680972E-1)[&rate=4.691114252687055E-4]:3.495388292056E-1,(((48[&rate=4.691114252687055E-4]:7.670843481068E-1,(((12[&rate=4.691114252687055E-4]:5.702034415063E-1,15[&rate=4.691114252687055E-4]:6.085596058899E-1)[&rate=4.691114252687055E-4]:9.485673528884E-2,(27[&rate=4.691114252687055E-4]:4.390403385874E-1,4[&rate=4.691114252687055E-4]:2.664375988614E-1)[&rate=4.691114252687055E-4]:3.410883313585E-1)[&rate=4.691114252687055E-4]:8.617374081201E-2,8[&rate=4.691114252687055E-4]:7.43014739525E-1)[&rate=4.691114252687055E-4]:1.58504304997E-2)[&rate=4.691114252687055E-4]:6.191030111968E-2,53[&rate=4.691114252687055E-4]:8.317343752541E-1)[&rate=4.691114252687055E-4]:8.790020180186E-2,(49[&rate=4.691114252687055E-4]:8.006459968134E-1,(46[&rate=4.691114252687055E-4]:5.266079694369E-1,41[&rate=4.691114252687055E-4]:5.046901612178E-1)[&rate=4.691114252687055E-4]:2.685585753218E-1)[&rate=4.691114252687055E-4]:1.16248854215E-1)[&rate=4.691114252687055E-4]:5.282501845476E-1)[&rate=4.691114252687055E-4]:3.409344927305E-2)[&rate=4.691114252687055E-4]:1.62303691951E-2,(((60[&rate=4.691114252687055E-4]:5.181132361806E-1,56[&rate=4.691114252687055E-4]:5.15373510153E-1)[&rate=4.691114252687055E-4]:1.01668058027E-1,59[&rate=4.691114252687055E-4]:6.143018421527E-1)[&rate=4.691114252687055E-4]:3.704760183327E-2,57[&rate=4.691114252687055E-4]:6.568288960409E-1)[&rate=4.691114252687055E-4]:1.01124269773E0)[&rate=4.691114252687055E-4]:2.031177746836E-1)[&rate=4.691114252687055E-4]:2.239853992785E-1,38[&rate=4.691114252687055E-4]:8.431199732118E-1)[&rate=4.691114252687055E-4]:7.361746034537E-1)[&rate=4.691114252687055E-4]:5.34066133377E-2)[&rate=4.691114252687055E-4]:2.788850866775E-2,29[&rate=4.691114252687055E-4]:6.874255396772E-1)[&rate=4.691114252687055E-4]:7.981226581585E-2)[&rate=4.691114252687055E-4]:2.947041523351E-2)[&rate=4.691114252687055E-4]:4.575513912367E-2);
tree STATE_16938000 [&joint=-18039.37552465104,lnP=-18039.37552465104] = [&R] ((((((5[&rate=5.204641065692016E-4]:6.9884309164E-1,((13[&rate=5.204641065692016E-4]:5.687089838322E-1,9[&rate=5.204641065692016E-4]:5.303528194487E-1)[&rate=5.204641065692016E-4]:1.332264473724E-1,16[&rate=5.204641065692016E-4]:7.101546092868E-1)[&rate=5.204641065692016E-4]:5.170218098325E-2)[&rate=5.204641065692016E-4]:2.447335756201E-1,3[&rate=5.204641065692016E-4]:8.915218727396E-1)[&rate=5.204641065692016E-4]:8.244999809021E-1,(((((52[&rate=5.204641065692016E-4]:6.860907794041E-1,((54[&rate=5.204641065692016E-4]:7.977970623992E-1,(42[&rate=5.204641065692016E-4]:2.758729517558E-1,47[&rate=5.204641065692016E-4]:2.923113079202E-1)[&rate=5.204641065692016E-4]:3.301432887257E-1)[&rate=5.204641065692016E-4]:1.163304490135E-1,(63[&rate=5.204641065692016E-4]:2.593969347885E-1,58[&rate=5.204641065692016E-4]:2.566572087611E-1)[&rate=5.204641065692016E-4]:4.410319464873E-1)[&rate=5.204641065692016E-4]:2.401806251197E-2)[&rate=5.204641065692016E-4]:2.400469154815E-1,((51[&rate=5.204641065692016E-4]:4.100121057448E-1,(17[&rate=5.204641065692016E-4]:2.971402485726E-1,11[&rate=5.204641065692016E-4]:2.587840841889E-1)[&rate=5.204641065692016E-4]:2.334198023777E-1)[&rate=5.204641065692016E-4]:3.368005141293E-1,((45[&rate=5.204641065692016E-4]:5.294765810384E-1,43[&rate=5.204641065692016E-4]:5.102984988466E-1)[&rate=5.204641065692016E-4]:8.543909165303E-2,((50[&rate=5.204641065692016E-4]:1.145732411717E-1,40[&rate=5.204641065692016E-4]:1.748472137745E-1)[&rate=5.204641065692016E-4]:3.840347984056E-1,44[&rate=5.204641065692016E-4]:5.561422861528E-1)[&rate=5.204641065692016E-4]:3.685557831955E-2)[&rate=5.204641065692016E-4]:2.113490019772E-1)[&rate=5.204641065692016E-4]:1.793250750115E-1)[&rate=5.204641065692016E-4]:5.69939902554E-2,((49[&rate=5.204641065692016E-4]:6.001049753129E-1,(41[&rate=5.204641065692016E-4]:4.527057480046E-1,46[&rate=5.204641065692016E-4]:4.746235562237E-1)[&rate=5.204641065692016E-4]:1.200019670345E-1)[&rate=5.204641065692016E-4]:2.907203024695E-1,((27[&rate=5.204641065692016E-4]:3.996270179672E-1,4[&rate=5.204641065692016E-4]:2.270242782412E-1)[&rate=5.204641065692016E-4]:5.263576616375E-1,((48[&rate=5.204641065692016E-4]:4.924009610321E-1,53[&rate=5.204641065692016E-4]:4.951406870597E-1)[&rate=5.204641065692016E-4]:2.842227569082E-1,(8[&rate=5.204641065692016E-4]:6.909301528534E-1,(12[&rate=5.204641065692016E-4]:3.046426709562E-1,15[&rate=5.204641065692016E-4]:3.429988353398E-1)[&rate=5.204641065692016E-4]:3.945066599794E-1)[&rate=5.204641065692016E-4]:7.747438700478E-2)[&rate=5.204641065692016E-4]:3.429246851366E-2)[&rate=5.204641065692016E-4]:7.990909132844E-2)[&rate=5.204641065692016E-4]:1.744981881805E-1)[&rate=5.204641065692016E-4]:4.658247404189E-1,((59[&rate=5.204641065692016E-4]:5.26278748841E-1,(56[&rate=5.204641065692016E-4]:4.020235878602E-1,60[&rate=5.204641065692016E-4]:4.047633138878E-1)[&rate=5.204641065692016E-4]:1.269948870082E-1)[&rate=5.204641065692016E-4]:4.084605608647E-1,57[&rate=5.204641065692016E-4]:9.402187617607E-1)[&rate=5.204641065692016E-4]:7.635321843474E-1)[&rate=5.204641065692016E-4]:2.085335212631E-2,(((21[&rate=5.204641065692016E-4]:6.920323508775E-1,(18[&rate=5.204641065692016E-4]:4.347505946345E-1,23[&rate=5.204641065692016E-4]:4.539286768263E-1)[&rate=5.204641065692016E-4]:2.490625781609E-1)[&rate=5.204641065692016E-4]:5.201544969379E-1,(10[&rate=5.204641065692016E-4]:3.694531863105E-1,55[&rate=5.204641065692016E-4]:3.502751041188E-1)[&rate=5.204641065692016E-4]:7.578021546557E-1)[&rate=5.204641065692016E-4]:3.229129176618E-1,(39[&rate=5.204641065692016E-4]:2.074095172196E-1,(22[&rate=5.204641065692016E-4]:9.240472091206E-1,(1[&rate=5.204641065692016E-4]:3.798506522648E-2,(26[&rate=5.204641065692016E-4]:5.77503714086E-1,19[&rate=5.204641065692016E-4]:5.528461798396E-1)[&rate=5.204641065692016E-4]:2.467827210034E-1)[&rate=5.204641065692016E-4]:1.052402260859E-1)[&rate=5.204641065692016E-4]:4.450061437154E-1)[&rate=5.204641065692016E-4]:1.770053167509E-1)[&rate=5.204641065692016E-4]:9.361412179807E-2)[&rate=5.204641065692016E-4]:2.407326239005E-1)[&rate=5.204641065692016E-4]:3.188571856854E-1,38[&rate=5.204641065692016E-4]:1.0321393133E0)[&rate=5.204641065692016E-4]:6.494457321423E-1,(14[&rate=5.204641065692016E-4]:2.679858764844E0,30[&rate=5.204641065692016E-4]:5.943658387268E-1)[&rate=5.204641065692016E-4]:1.140550477212E-1)[&rate=5.204641065692016E-4]:1.249339477469E-1,(((32[&rate=5.204641065692016E-4]:7.678213160419E-1,(37[&rate=5.204641065692016E-4]:3.956216085909E-1,31[&rate=5.204641065692016E-4]:3.956216085909E-1)[&rate=5.204641065692016E-4]:2.875002538989E-1)[&rate=5.204641065692016E-4]:1.080416702905E-1,((36[&rate=5.204641065692016E-4]:4.699062333782E-1,33[&rate=5.204641065692016E-4]:4.343871076954E-1)[&rate=5.204641065692016E-4]:7.068955909353E-2,35[&rate=5.204641065692016E-4]:5.187378689745E-1)[&rate=5.204641065692016E-4]:3.461961556091E-1)[&rate=5.204641065692016E-4]:6.171325888878E-2,((((29[&rate=5.204641065692016E-4]:5.845854093277E-1,61[&rate=5.204641065692016E-4]:7.048039885626E-1)[&rate=5.204641065692016E-4]:2.029053422806E-3,62[&rate=5.204641065692016E-4]:6.439915119308E-1)[&rate=5.204641065692016E-4]:9.294734338186E-2,(2[&rate=5.204641065692016E-4]:1.176789360341E0,(((20[&rate=5.204641065692016E-4]:6.204692946666E-1,25[&rate=5.204641065692016E-4]:6.36907650831E-1)[&rate=5.204641065692016E-4]:5.269482625632E-1,28[&rate=5.204641065692016E-4]:1.202212077778E0)[&rate=5.204641065692016E-4]:2.065775180458E-2,((6[&rate=5.204641065692016E-4]:5.458932813396E-1,7[&rate=5.204641065692016E-4]:5.458932813396E-1)[&rate=5.204641065692016E-4]:4.131301806518E-1,24[&rate=5.204641065692016E-4]:1.06587277706E0)[&rate=5.204641065692016E-4]:1.131614360841E-1)[&rate=5.204641065692016E-4]:1.813167910328E-1)[&rate=5.204641065692016E-4]:1.459498248621E0)[&rate=5.204641065692016E-4]:1.361078252533E-2,34[&rate=5.204641065692016E-4]:6.221343372915E-1)[&rate=5.204641065692016E-4]:1.050593942685E-1)[&rate=5.204641065692016E-4]:3.512285126874E-2);
tree STATE_16940000 [&joint=-18025.90458201322,lnP=-18025.90458201322] = [&R] (((((((13[&rate=5.52211770540214E-4]:6.047011345684E-1,9[&rate=5.52211770540214E-4]:5.663449701849E-1)[&rate=5.52211770540214E-4]:3.284452865162E-1,((5[&rate=5.52211770540214E-4]:5.102553060293E-1,16[&rate=5.52211770540214E-4]:5.732690046594E-1)[&rate=5.52211770540214E-4]:1.320925820456E-2,3[&rate=5.52211770540214E-4]:4.714097697133E-1)[&rate=5.52211770540214E-4]:3.548873363029E-1)[&rate=5.52211770540214E-4]:9.407454833482E-1,(((39[&rate=5.52211770540214E-4]:3.904851973901E-1,(((21[&rate=5.52211770540214E-4]:6.216107928105E-1,(18[&rate=5.52211770540214E-4]:4.569307245373E-1,23[&rate=5.52211770540214E-4]:4.76108806729E-1)[&rate=5.52211770540214E-4]:1.564608901912E-1)[&rate=5.52211770540214E-4]:2.253561412788E-1,(10[&rate=5.52211770540214E-4]:5.289971883125E-1,55[&rate=5.52211770540214E-4]:5.098191061208E-1)[&rate=5.52211770540214E-4]:2.330382389276E-1)[&rate=5.52211770540214E-4]:4.316158389942E-1,(22[&rate=5.52211770540214E-4]:1.007140158929E0,(1[&rate=5.52211770540214E-4]:1.419638803102E-1,(26[&rate=5.52211770540214E-4]:8.816609378766E-1,19[&rate=5.52211770540214E-4]:8.570034036301E-1)[&rate=5.52211770540214E-4]:4.660431229658E-2)[&rate=5.52211770540214E-4]:8.435436081046E-2)[&rate=5.52211770540214E-4]:2.824015182643E-1)[&rate=5.52211770540214E-4]:2.625873558133E-1)[&rate=5.52211770540214E-4]:3.460289077651E-2,(((56[&rate=5.52211770540214E-4]:2.975735087297E-1,60[&rate=5.52211770540214E-4]:3.003132347573E-1)[&rate=5.52211770540214E-4]:4.447889326327E-2,59[&rate=5.52211770540214E-4]:3.393126759656E-1)[&rate=5.52211770540214E-4]:1.18138550121E-1,57[&rate=5.52211770540214E-4]:4.629306781415E-1)[&rate=5.52211770540214E-4]:1.208732752491E0)[&rate=5.52211770540214E-4]:6.205424604175E-2,(((41[&rate=5.52211770540214E-4]:4.471658316154E-1,(46[&rate=5.52211770540214E-4]:3.735642651613E-1,49[&rate=5.52211770540214E-4]:3.79043717216E-1)[&rate=5.52211770540214E-4]:9.551937467316E-2)[&rate=5.52211770540214E-4]:7.936216902133E-1,((8[&rate=5.52211770540214E-4]:7.679365874907E-1,((12[&rate=5.52211770540214E-4]:5.629709869769E-1,15[&rate=5.52211770540214E-4]:6.013271513606E-1)[&rate=5.52211770540214E-4]:1.964701101134E-1,(27[&rate=5.52211770540214E-4]:4.932629712036E-1,4[&rate=5.52211770540214E-4]:3.206602314776E-1)[&rate=5.52211770540214E-4]:3.812466190375E-1)[&rate=5.52211770540214E-4]:1.671466848243E-2)[&rate=5.52211770540214E-4]:8.285774051287E-3,(53[&rate=5.52211770540214E-4]:4.59202514117E-1,48[&rate=5.52211770540214E-4]:4.564627880894E-1)[&rate=5.52211770540214E-4]:3.279787515346E-1)[&rate=5.52211770540214E-4]:4.837432424785E-1)[&rate=5.52211770540214E-4]:2.53049569196E-1,(((63[&rate=5.52211770540214E-4]:4.460763439631E-1,58[&rate=5.52211770540214E-4]:4.433366179357E-1)[&rate=5.52211770540214E-4]:4.132916955063E-1,((47[&rate=5.52211770540214E-4]:4.083742839635E-1,(54[&rate=5.52211770540214E-4]:5.217514330018E-1,42[&rate=5.52211770540214E-4]:3.29970611084E-1)[&rate=5.52211770540214E-4]:6.196531671508E-2)[&rate=5.52211770540214E-4]:1.234898862665E-1,52[&rate=5.52211770540214E-4]:4.551518414628E-1)[&rate=5.52211770540214E-4]:3.658600336228E-1)[&rate=5.52211770540214E-4]:5.642438177642E-1,(((((50[&rate=5.52211770540214E-4]:1.44029191097E-2,40[&rate=5.52211770540214E-4]:7.467689171247E-2)[&rate=5.52211770540214E-4]:3.822466648608E-1,44[&rate=5.52211770540214E-4]:4.541838305459E-1)[&rate=5.52211770540214E-4]:7.721115431187E-2,45[&rate=5.52211770540214E-4]:5.533127930769E-1)[&rate=5.52211770540214E-4]:3.168922124238E-2,43[&rate=5.52211770540214E-4]:5.658239321275E-1)[&rate=5.52211770540214E-4]:7.418429459224E-1,(51[&rate=5.52211770540214E-4]:7.042651194347E-1,(17[&rate=5.52211770540214E-4]:7.252528055276E-1,11[&rate=5.52211770540214E-4]:6.868966411439E-1)[&rate=5.52211770540214E-4]:9.956025911267E-2)[&rate=5.52211770540214E-4]:5.431277860124E-1)[&rate=5.52211770540214E-4]:1.378627874027E-1)[&rate=5.52211770540214E-4]:5.378687762675E-2)[&rate=5.52211770540214E-4]:3.988058564944E-2)[&rate=5.52211770540214E-4]:2.826399811834E-1)[&rate=5.52211770540214E-4]:3.111385441445E-1,38[&rate=5.52211770540214E-4]:1.075441407481E0)[&rate=5.52211770540214E-4]:5.669127569346E-1,((34[&rate=5.52211770540214E-4]:5.868688166422E-1,((29[&rate=5.52211770540214E-4]:5.908670704647E-1,(2[&rate=5.52211770540214E-4]:1.358116857663E0,(((20[&rate=5.52211770540214E-4]:4.547885942753E-1,25[&rate=5.52211770540214E-4]:4.712269504397E-1)[&rate=5.52211770540214E-4]:4.696191328353E-1,28[&rate=5.52211770540214E-4]:9.792022476587E-1)[&rate=5.52211770540214E-4]:1.468922069797E-1,((6[&rate=5.52211770540214E-4]:3.357876325236E-1,7[&rate=5.52211770540214E-4]:3.357876325236E-1)[&rate=5.52211770540214E-4]:4.435196708315E-1,24[&rate=5.52211770540214E-4]:8.861566184236E-1)[&rate=5.52211770540214E-4]:1.961022197764E-1)[&rate=5.52211770540214E-4]:4.594196632986E-1)[&rate=5.52211770540214E-4]:1.189476015631E0)[&rate=5.52211770540214E-4]:6.006290987971E-2,61[&rate=5.52211770540214E-4]:7.711485595793E-1)[&rate=5.52211770540214E-4]:6.977087663974E-3)[&rate=5.52211770540214E-4]:9.356521500925E-3,14[&rate=5.52211770540214E-4]:2.752756515627E0)[&rate=5.52211770540214E-4]:1.926415912848E-3)[&rate=5.52211770540214E-4]:2.899394239389E-2,(35[&rate=5.52211770540214E-4]:8.191357189277E-1,((36[&rate=5.52211770540214E-4]:7.949802757501E-1,33[&rate=5.52211770540214E-4]:7.594611500673E-1)[&rate=5.52211770540214E-4]:3.173861845902E-2,(32[&rate=5.52211770540214E-4]:7.41965088134E-1,(37[&rate=5.52211770540214E-4]:4.234011181075E-1,31[&rate=5.52211770540214E-4]:4.234011181075E-1)[&rate=5.52211770540214E-4]:2.338645164745E-1)[&rate=5.52211770540214E-4]:7.382484432664E-2)[&rate=5.52211770540214E-4]:1.42747482158E-2)[&rate=5.52211770540214E-4]:7.463529434637E-3)[&rate=5.52211770540214E-4]:4.177457877173E-2,(30[&rate=5.52211770540214E-4]:6.972951300446E-1,62[&rate=5.52211770540214E-4]:7.546721792249E-1)[&rate=5.52211770540214E-4]:4.266339654322E-2);
tree STATE_16942000 [&joint=-18018.467601754215,lnP=-18018.467601754215] = [&R] ((((((((3[&rate=4.966641553817282E-4]:9.529331058182E-1,(((13[&rate=4.966641553817282E-4]:4.537605204748E-1,9[&rate=4.966641553817282E-4]:4.154043560913E-1)[&rate=4.966641553817282E-4]:1.395284386015E-1,16[&rate=4.966641553817282E-4]:6.015081371586E-1)[&rate=4.966641553817282E-4]:1.532758178848E-1,5[&rate=4.966641553817282E-4]:6.917702564133E-1)[&rate=4.966641553817282E-4]:3.132176439254E-1)[&rate=4.966641553817282E-4]:6.139274965705E-1,((((22[&rate=4.966641553817282E-4]:1.053407824958E0,(1[&rate=4.966641553817282E-4]:2.595179299005E-1,(26[&rate=4.966641553817282E-4]:6.856120663886E-1,(19[&rate=4.966641553817282E-4]:5.808318634179E-1,15[&rate=4.966641553817282E-4]:5.506948771165E-1)[&rate=4.966641553817282E-4]:8.012266872419E-2)[&rate=4.966641553817282E-4]:3.602072333749E-1)[&rate=4.966641553817282E-4]:1.306797724882E-2)[&rate=4.966641553817282E-4]:3.474515808105E-1,(39[&rate=4.966641553817282E-4]:4.00685644888E-2,((21[&rate=4.966641553817282E-4]:5.991539526813E-1,(18[&rate=4.966641553817282E-4]:5.529140276757E-1,23[&rate=4.966641553817282E-4]:5.720921098675E-1)[&rate=4.966641553817282E-4]:3.802074692348E-2)[&rate=4.966641553817282E-4]:2.393684377324E-1,(10[&rate=4.966641553817282E-4]:6.615992796264E-1,55[&rate=4.966641553817282E-4]:6.424211974347E-1)[&rate=4.966641553817282E-4]:9.19916039381E-2)[&rate=4.966641553817282E-4]:3.522311055818E-1)[&rate=4.966641553817282E-4]:1.991470056629E-1)[&rate=4.966641553817282E-4]:2.068588855402E-1,(((41[&rate=4.966641553817282E-4]:9.768714036929E-1,(46[&rate=4.966641553817282E-4]:6.003870304563E-1,49[&rate=4.966641553817282E-4]:6.05866482511E-1)[&rate=4.966641553817282E-4]:3.984021814557E-1)[&rate=4.966641553817282E-4]:2.832840873989E-1,(8[&rate=4.966641553817282E-4]:1.25560708654E0,((53[&rate=4.966641553817282E-4]:3.725800147565E-1,48[&rate=4.966641553817282E-4]:3.698402887289E-1)[&rate=4.966641553817282E-4]:5.364497629135E-1,((27[&rate=4.966641553817282E-4]:6.57097994874E-1,4[&rate=4.966641553817282E-4]:4.84495255148E-1)[&rate=4.966641553817282E-4]:7.57702645786E-2,12[&rate=4.966641553817282E-4]:6.177997663018E-1)[&rate=4.966641553817282E-4]:2.884902853407E-1)[&rate=4.966641553817282E-4]:3.575362129799E-1)[&rate=4.966641553817282E-4]:2.372648674326E-2)[&rate=4.966641553817282E-4]:2.116989960397E-1,(((63[&rate=4.966641553817282E-4]:4.71124353809E-1,58[&rate=4.966641553817282E-4]:4.683846277817E-1)[&rate=4.966641553817282E-4]:4.608592661456E-1,((47[&rate=4.966641553817282E-4]:5.184095835593E-1,(54[&rate=4.966641553817282E-4]:4.939530392969E-1,42[&rate=4.966641553817282E-4]:3.021722173791E-1)[&rate=4.966641553817282E-4]:1.997990100158E-1)[&rate=4.966641553817282E-4]:6.783526605652E-2,52[&rate=4.966641553817282E-4]:5.095325208487E-1)[&rate=4.966641553817282E-4]:3.840949347223E-1)[&rate=4.966641553817282E-4]:9.999693053249E-2,((((50[&rate=4.966641553817282E-4]:3.224766883175E-3,40[&rate=4.966641553817282E-4]:6.349873948595E-2)[&rate=4.966641553817282E-4]:2.78504764479E-1,44[&rate=4.966641553817282E-4]:3.392637779376E-1)[&rate=4.966641553817282E-4]:2.596184978081E-1,(45[&rate=4.966641553817282E-4]:5.025198570935E-1,43[&rate=4.966641553817282E-4]:4.833417749018E-1)[&rate=4.966641553817282E-4]:1.182802268712E-1)[&rate=4.966641553817282E-4]:3.277060197345E-1,(51[&rate=4.966641553817282E-4]:7.775711057853E-1,(17[&rate=4.966641553817282E-4]:6.733561890048E-1,11[&rate=4.966641553817282E-4]:6.350000246212E-1)[&rate=4.966641553817282E-4]:2.24762861986E-1)[&rate=4.966641553817282E-4]:9.148294311938E-2)[&rate=4.966641553817282E-4]:1.245703371987E-1)[&rate=4.966641553817282E-4]:4.2343558048E-1)[&rate=4.966641553817282E-4]:2.079531102623E-2)[&rate=4.966641553817282E-4]:3.247552407518E-2,((59[&rate=4.966641553817282E-4]:4.758448555042E-1,(56[&rate=4.966641553817282E-4]:3.378179825212E-1,60[&rate=4.966641553817282E-4]:3.405577085487E-1)[&rate=4.966641553817282E-4]:1.407665990104E-1)[&rate=4.966641553817282E-4]:2.034623903908E-1,57[&rate=4.966641553817282E-4]:6.847866979499E-1)[&rate=4.966641553817282E-4]:1.040338624283E0)[&rate=4.966641553817282E-4]:9.105034864895E-2)[&rate=4.966641553817282E-4]:9.185485315451E-1,38[&rate=4.966641553817282E-4]:1.482669407906E0)[&rate=4.966641553817282E-4]:1.223254051912E-1,(2[&rate=4.966641553817282E-4]:8.108048713463E-1,(((20[&rate=4.966641553817282E-4]:3.758523546388E-1,25[&rate=4.966641553817282E-4]:3.922907108032E-1)[&rate=4.966641553817282E-4]:2.92052210655E-1,28[&rate=4.966641553817282E-4]:7.226990858419E-1)[&rate=4.966641553817282E-4]:1.507630724922E-1,((6[&rate=4.966641553817282E-4]:2.494100252305E-1,7[&rate=4.966641553817282E-4]:2.494100252305E-1)[&rate=4.966641553817282E-4]:4.050891672979E-1,24[&rate=4.966641553817282E-4]:7.61348507597E-1)[&rate=4.966641553817282E-4]:6.827803429865E-2)[&rate=4.966641553817282E-4]:1.647399732863E-1)[&rate=4.966641553817282E-4]:1.777751585587E0)[&rate=4.966641553817282E-4]:7.70798611585E-3,(30[&rate=4.966641553817282E-4]:5.945999311055E-1,34[&rate=4.966641553817282E-4]:5.235616797393E-1)[&rate=4.966641553817282E-4]:4.4938709114E-2)[&rate=4.966641553817282E-4]:4.026776588277E-3,14[&rate=4.966641553817282E-4]:2.729058342925E0)[&rate=4.966641553817282E-4]:6.723429648852E-2,(62[&rate=4.966641553817282E-4]:7.075118795426E-1,(29[&rate=4.966641553817282E-4]:5.913373710483E-1,61[&rate=4.966641553817282E-4]:7.115559502833E-1)[&rate=4.966641553817282E-4]:5.879745931392E-2)[&rate=4.966641553817282E-4]:6.066488293405E-2)[&rate=4.966641553817282E-4]:2.935508189733E-2,((35[&rate=4.966641553817282E-4]:7.743285552817E-1,(32[&rate=4.966641553817282E-4]:5.232486551494E-1,(37[&rate=4.966641553817282E-4]:2.114888613488E-1,31[&rate=4.966641553817282E-4]:2.114888613488E-1)[&rate=4.966641553817282E-4]:2.270603402485E-1)[&rate=4.966641553817282E-4]:2.62008861881E-1)[&rate=4.966641553817282E-4]:5.411121729092E-2,(36[&rate=4.966641553817282E-4]:7.517795626702E-1,33[&rate=4.966641553817282E-4]:7.162604369873E-1)[&rate=4.966641553817282E-4]:9.851813339967E-2)[&rate=4.966641553817282E-4]:4.013032316731E-2);
tree STATE_16944000 [&joint=-18010.63165994732,lnP=-18010.63165994732] = [&R] ((62[&rate=5.388380125877526E-4]:7.719108726099E-1,((61[&rate=5.388380125877526E-4]:8.126087740012E-1,(30[&rate=5.388380125877526E-4]:6.758138300737E-1,(29[&rate=5.388380125877526E-4]:6.497579701065E-1,((14[&rate=5.388380125877526E-4]:2.675698341444E0,(((((3[&rate=5.388380125877526E-4]:2.954690059858E-1,16[&rate=5.388380125877526E-4]:4.105374991364E-1)[&rate=5.388380125877526E-4]:9.206632146105E-2,5[&rate=5.388380125877526E-4]:4.395901219673E-1)[&rate=5.388380125877526E-4]:4.693673355611E-2,(13[&rate=5.388380125877526E-4]:4.712056584161E-1,9[&rate=5.388380125877526E-4]:4.328494940326E-1)[&rate=5.388380125877526E-4]:7.011571765518E-2)[&rate=5.388380125877526E-4]:1.247878013025E0,((((((41[&rate=5.388380125877526E-4]:5.546724836227E-1,46[&rate=5.388380125877526E-4]:5.765902918418E-1)[&rate=5.388380125877526E-4]:1.692019465375E-1,49[&rate=5.388380125877526E-4]:7.51271690434E-1)[&rate=5.388380125877526E-4]:2.071108491118E-1,(53[&rate=5.388380125877526E-4]:7.145192384361E-1,((((27[&rate=5.388380125877526E-4]:2.797040446779E-1,4[&rate=5.388380125877526E-4]:1.071013049519E-1)[&rate=5.388380125877526E-4]:3.907757365789E-1,12[&rate=5.388380125877526E-4]:5.55411288106E-1)[&rate=5.388380125877526E-4]:3.905597827966E-2,48[&rate=5.388380125877526E-4]:5.944672663857E-1)[&rate=5.388380125877526E-4]:8.063343128296E-2,8[&rate=5.388380125877526E-4]:6.668815195866E-1)[&rate=5.388380125877526E-4]:3.667881473992E-2)[&rate=5.388380125877526E-4]:2.466030271373E-1)[&rate=5.388380125877526E-4]:1.213066432386E-1,(((63[&rate=5.388380125877526E-4]:4.543360873026E-1,58[&rate=5.388380125877526E-4]:4.515963612752E-1)[&rate=5.388380125877526E-4]:3.170170206448E-1,((54[&rate=5.388380125877526E-4]:6.188562648545E-1,(47[&rate=5.388380125877526E-4]:3.697491313969E-1,42[&rate=5.388380125877526E-4]:3.533107752325E-1)[&rate=5.388380125877526E-4]:7.376466770421E-2)[&rate=5.388380125877526E-4]:2.165194922531E-1,52[&rate=5.388380125877526E-4]:5.83320962587E-1)[&rate=5.388380125877526E-4]:1.496759809766E-1)[&rate=5.388380125877526E-4]:1.322312453238E-1,(((17[&rate=5.388380125877526E-4]:4.471860777198E-1,11[&rate=5.388380125877526E-4]:4.088299133361E-1)[&rate=5.388380125877526E-4]:4.305947518588E-1,(43[&rate=5.388380125877526E-4]:6.124589602049E-1,(45[&rate=5.388380125877526E-4]:5.462048280514E-1,(44[&rate=5.388380125877526E-4]:3.377394498609E-1,(50[&rate=5.388380125877526E-4]:8.182154143988E-2,40[&rate=5.388380125877526E-4]:1.420955140427E-1)[&rate=5.388380125877526E-4]:1.983836618456E-1)[&rate=5.388380125877526E-4]:1.865475699714E-1)[&rate=5.388380125877526E-4]:8.543221434523E-2)[&rate=5.388380125877526E-4]:2.050478967709E-1)[&rate=5.388380125877526E-4]:2.5363121824E-2,51[&rate=5.388380125877526E-4]:7.82596006197E-1)[&rate=5.388380125877526E-4]:8.263218269038E-2)[&rate=5.388380125877526E-4]:1.322692130751E-1)[&rate=5.388380125877526E-4]:2.62748608152E-1,((22[&rate=5.388380125877526E-4]:1.126834689949E0,(1[&rate=5.388380125877526E-4]:2.616233535857E-2,(26[&rate=5.388380125877526E-4]:6.822486503612E-1,(19[&rate=5.388380125877526E-4]:4.446158212377E-1,15[&rate=5.388380125877526E-4]:4.144788349363E-1)[&rate=5.388380125877526E-4]:2.129752948771E-1)[&rate=5.388380125877526E-4]:1.302150548603E-1)[&rate=5.388380125877526E-4]:3.198504367819E-1)[&rate=5.388380125877526E-4]:1.052637469958E-1,(39[&rate=5.388380125877526E-4]:1.105398894066E-2,((21[&rate=5.388380125877526E-4]:9.014721363862E-1,(18[&rate=5.388380125877526E-4]:7.040204034953E-1,23[&rate=5.388380125877526E-4]:7.23198485687E-1)[&rate=5.388380125877526E-4]:1.892325548088E-1)[&rate=5.388380125877526E-4]:1.423057151526E-1,(10[&rate=5.388380125877526E-4]:6.140360974045E-1,55[&rate=5.388380125877526E-4]:5.948580152128E-1)[&rate=5.388380125877526E-4]:3.448102472851E-1)[&rate=5.388380125877526E-4]:1.179610689086E-1)[&rate=5.388380125877526E-4]:5.940061238748E-2)[&rate=5.388380125877526E-4]:1.980105868687E-1)[&rate=5.388380125877526E-4]:1.538200646584E-3,((56[&rate=5.388380125877526E-4]:3.09128098131E-1,(60[&rate=5.388380125877526E-4]:2.642760286008E-1,59[&rate=5.388380125877526E-4]:2.587965765458E-1)[&rate=5.388380125877526E-4]:4.759179555782E-2)[&rate=5.388380125877526E-4]:3.633475007766E-1,57[&rate=5.388380125877526E-4]:6.752153249352E-1)[&rate=5.388380125877526E-4]:8.41363406374E-1)[&rate=5.388380125877526E-4]:4.15086411212E-1)[&rate=5.388380125877526E-4]:4.458984276025E-1,38[&rate=5.388380125877526E-4]:1.125508775603E0)[&rate=5.388380125877526E-4]:4.37860798718E-1)[&rate=5.388380125877526E-4]:2.716948975726E-2,34[&rate=5.388380125877526E-4]:5.463366537182E-1)[&rate=5.388380125877526E-4]:3.238306502205E-2)[&rate=5.388380125877526E-4]:2.605585996728E-2)[&rate=5.388380125877526E-4]:1.657636469255E-2)[&rate=5.388380125877526E-4]:2.52241722705E-3,(2[&rate=5.388380125877526E-4]:8.307177925111E-1,((28[&rate=5.388380125877526E-4]:8.197216530192E-1,(20[&rate=5.388380125877526E-4]:4.947774687529E-1,25[&rate=5.388380125877526E-4]:5.112158249173E-1)[&rate=5.388380125877526E-4]:2.701496637183E-1)[&rate=5.388380125877526E-4]:9.156755954585E-2,((6[&rate=5.388380125877526E-4]:4.992630193298E-1,7[&rate=5.388380125877526E-4]:4.992630193298E-1)[&rate=5.388380125877526E-4]:1.844359515199E-1,24[&rate=5.388380125877526E-4]:7.905482859182E-1)[&rate=5.388380125877526E-4]:7.690531020843E-2)[&rate=5.388380125877526E-4]:1.468258402201E-1)[&rate=5.388380125877526E-4]:1.820920622312E0)[&rate=5.388380125877526E-4]:1.962121143628E-2)[&rate=5.388380125877526E-4]:7.054947921642E-2,(((36[&rate=5.388380125877526E-4]:7.779111032905E-1,33[&rate=5.388380125877526E-4]:7.423919776077E-1)[&rate=5.388380125877526E-4]:6.359560921369E-2,(32[&rate=5.388380125877526E-4]:6.141053894004E-1,(37[&rate=5.388380125877526E-4]:4.463582555399E-1,31[&rate=5.388380125877526E-4]:4.463582555399E-1)[&rate=5.388380125877526E-4]:8.30476803084E-2)[&rate=5.388380125877526E-4]:2.164723613553E-1)[&rate=5.388380125877526E-4]:1.055371154132E-2,35[&rate=5.388380125877526E-4]:8.302025005483E-1)[&rate=5.388380125877526E-4]:8.329610264403E-2);
tree STATE_16946000 [&joint=-18005.645123850318,lnP=-18005.645123850318] = [&R] (((33[&rate=5.253221684965694E-4]:7.064450802625E-1,35[&rate=5.253221684965694E-4]:7.201062824482E-1)[&rate=5.253221684965694E-4]:1.177261329161E-1,(32[&rate=5.253221684965694E-4]:6.8295477785E-1,(37[&rate=5.253221684965694E-4]:4.600811421366E-1,31[&rate=5.253221684965694E-4]:4.600811421366E-1)[&rate=5.253221684965694E-4]:1.381741821614E-1)[&rate=5.253221684965694E-4]:1.65806599263E-1)[&rate=5.253221684965694E-4]:1.97967539003E-2,((((14[&rate=5.253221684965694E-4]:2.698604290455E0,(((3[&rate=5.253221684965694E-4]:9.811069740793E-1,(((13[&rate=5.253221684965694E-4]:4.580282676229E-1,9[&rate=5.253221684965694E-4]:4.196721032394E-1)[&rate=5.253221684965694E-4]:1.901003932373E-1,16[&rate=5.253221684965694E-4]:6.563478389425E-1)[&rate=5.253221684965694E-4]:1.227242636039E-2,5[&rate=5.253221684965694E-4]:6.056065666728E-1)[&rate=5.253221684965694E-4]:4.27555201927E-1)[&rate=5.253221684965694E-4]:3.510405807294E-1,(((39[&rate=5.253221684965694E-4]:1.215063662421E-2,(((21[&rate=5.253221684965694E-4]:6.143618797517E-1,(18[&rate=5.253221684965694E-4]:4.283313466085E-1,23[&rate=5.253221684965694E-4]:4.475094288002E-1)[&rate=5.253221684965694E-4]:1.778113550612E-1)[&rate=5.253221684965694E-4]:2.030536166415E-1,(10[&rate=5.253221684965694E-4]:6.019642285594E-1,55[&rate=5.253221684965694E-4]:5.827861463677E-1)[&rate=5.253221684965694E-4]:1.305197609846E-1)[&rate=5.253221684965694E-4]:3.405559423431E-1,(22[&rate=5.253221684965694E-4]:1.006584827574E0,(1[&rate=5.253221684965694E-4]:1.213248560085E-1,(26[&rate=5.253221684965694E-4]:6.547542609608E-1,(19[&rate=5.253221684965694E-4]:4.887650319106E-1,15[&rate=5.253221684965694E-4]:4.586280456093E-1)[&rate=5.253221684965694E-4]:1.413316948037E-1)[&rate=5.253221684965694E-4]:2.528719649107E-1)[&rate=5.253221684965694E-4]:1.044380537575E-1)[&rate=5.253221684965694E-4]:1.623455152717E-1)[&rate=5.253221684965694E-4]:4.864129394592E-3)[&rate=5.253221684965694E-4]:1.013250790313E-1,((59[&rate=5.253221684965694E-4]:5.197180645521E-1,(60[&rate=5.253221684965694E-4]:2.607623833113E-1,56[&rate=5.253221684965694E-4]:2.580226572837E-1)[&rate=5.253221684965694E-4]:2.644351332958E-1)[&rate=5.253221684965694E-4]:1.10572808498E-1,57[&rate=5.253221684965694E-4]:6.35770325105E-1)[&rate=5.253221684965694E-4]:7.242807330162E-1)[&rate=5.253221684965694E-4]:2.786923741344E-2,((49[&rate=5.253221684965694E-4]:8.53953999784E-1,(((8[&rate=5.253221684965694E-4]:6.14163351482E-1,((27[&rate=5.253221684965694E-4]:2.322162358132E-1,4[&rate=5.253221684965694E-4]:5.961349608723E-2)[&rate=5.253221684965694E-4]:3.621498558651E-1,12[&rate=5.253221684965694E-4]:4.792975985275E-1)[&rate=5.253221684965694E-4]:1.430849310366E-1)[&rate=5.253221684965694E-4]:8.347471425806E-3,(48[&rate=5.253221684965694E-4]:6.023391744993E-1,53[&rate=5.253221684965694E-4]:6.050789005269E-1)[&rate=5.253221684965694E-4]:2.83908264906E-2)[&rate=5.253221684965694E-4]:1.725625987743E-1,(41[&rate=5.253221684965694E-4]:5.134138402064E-1,46[&rate=5.253221684965694E-4]:5.353316484255E-1)[&rate=5.253221684965694E-4]:2.62481499284E-1)[&rate=5.253221684965694E-4]:5.066140001976E-2)[&rate=5.253221684965694E-4]:2.535155313157E-1,(((52[&rate=5.253221684965694E-4]:4.351756693524E-1,(47[&rate=5.253221684965694E-4]:2.69767618639E-1,(54[&rate=5.253221684965694E-4]:3.863438024312E-1,42[&rate=5.253221684965694E-4]:1.945629805135E-1)[&rate=5.253221684965694E-4]:5.876628196113E-2)[&rate=5.253221684965694E-4]:2.421203794806E-1)[&rate=5.253221684965694E-4]:2.159894114412E-1,(63[&rate=5.253221684965694E-4]:2.275910830505E-1,58[&rate=5.253221684965694E-4]:2.248513570231E-1)[&rate=5.253221684965694E-4]:4.619301621269E-1)[&rate=5.253221684965694E-4]:2.679530813453E-1,((51[&rate=5.253221684965694E-4]:5.809767575445E-1,(17[&rate=5.253221684965694E-4]:5.659162141871E-1,11[&rate=5.253221684965694E-4]:5.275600498034E-1)[&rate=5.253221684965694E-4]:1.356084885629E-1)[&rate=5.253221684965694E-4]:3.073783026717E-1,(43[&rate=5.253221684965694E-4]:6.998567711363E-1,(45[&rate=5.253221684965694E-4]:7.163987538574E-1,(44[&rate=5.253221684965694E-4]:4.61152337281E-1,(50[&rate=5.253221684965694E-4]:3.699119198212E-2,40[&rate=5.253221684965694E-4]:9.726516458489E-2)[&rate=5.253221684965694E-4]:3.666268987235E-1)[&rate=5.253221684965694E-4]:2.333286083573E-1)[&rate=5.253221684965694E-4]:2.636099470647E-3)[&rate=5.253221684965694E-4]:2.487722616826E-1)[&rate=5.253221684965694E-4]:3.076310192272E-2)[&rate=5.253221684965694E-4]:1.06159588139E-1)[&rate=5.253221684965694E-4]:1.078480247087E-1)[&rate=5.253221684965694E-4]:1.935423277672E-1)[&rate=5.253221684965694E-4]:6.502392761425E-1,38[&rate=5.253221684965694E-4]:9.796471049236E-1)[&rate=5.253221684965694E-4]:6.066284184081E-1)[&rate=5.253221684965694E-4]:6.523738424686E-3,(((((6[&rate=5.253221684965694E-4]:2.515029295148E-1,7[&rate=5.253221684965694E-4]:2.515029295148E-1)[&rate=5.253221684965694E-4]:3.444989546454E-1,24[&rate=5.253221684965694E-4]:7.028511992287E-1)[&rate=5.253221684965694E-4]:9.942112515636E-2,(28[&rate=5.253221684965694E-4]:7.626293911253E-1,(20[&rate=5.253221684965694E-4]:3.30886141024E-1,25[&rate=5.253221684965694E-4]:3.473244971884E-1)[&rate=5.253221684965694E-4]:3.769487295533E-1)[&rate=5.253221684965694E-4]:8.347854969817E-2)[&rate=5.253221684965694E-4]:1.992107917084E-1,2[&rate=5.253221684965694E-4]:8.179214722579E-1)[&rate=5.253221684965694E-4]:1.65665788268E0,29[&rate=5.253221684965694E-4]:5.178535521081E-1)[&rate=5.253221684965694E-4]:1.017815506545E-1)[&rate=5.253221684965694E-4]:1.27084837916E-2,((30[&rate=5.253221684965694E-4]:5.827552801881E-1,(61[&rate=5.253221684965694E-4]:6.718162204281E-1,62[&rate=5.253221684965694E-4]:6.089746903735E-1)[&rate=5.253221684965694E-4]:3.11576389949E-2)[&rate=5.253221684965694E-4]:2.793067529577E-2,34[&rate=5.253221684965694E-4]:5.396477041177E-1)[&rate=5.253221684965694E-4]:2.16576310704E-2)[&rate=5.253221684965694E-4]:4.361811396222E-2,36[&rate=5.253221684965694E-4]:8.2623492456E-1)[&rate=5.253221684965694E-4]:5.325216820175E-2);
tree STATE_16948000 [&joint=-18002.548166996185,lnP=-18002.548166996185] = [&R] (((62[&rate=6.322510934000638E-4]:7.495557998696E-1,(((34[&rate=6.322510934000638E-4]:4.056633609566E-1,(29[&rate=6.322510934000638E-4]:4.405006076983E-1,((((3[&rate=6.322510934000638E-4]:5.60924567402E-1,16[&rate=6.322510934000638E-4]:6.759930605526E-1)[&rate=6.322510934000638E-4]:3.70832239302E-1,((13[&rate=6.322510934000638E-4]:6.276767407428E-1,9[&rate=6.322510934000638E-4]:5.893205763593E-1)[&rate=6.322510934000638E-4]:2.777451467809E-1,5[&rate=6.322510934000638E-4]:8.506273669759E-1)[&rate=6.322510934000638E-4]:1.331842342486E-1)[&rate=6.322510934000638E-4]:2.696068206352E-1,((((((49[&rate=6.322510934000638E-4]:6.176763933122E-1,48[&rate=6.322510934000638E-4]:6.176763933122E-1)[&rate=6.322510934000638E-4]:4.074033811914E-3,((27[&rate=6.322510934000638E-4]:4.404676702423E-1,4[&rate=6.322510934000638E-4]:2.678649305162E-1)[&rate=6.322510934000638E-4]:2.543202320685E-1,12[&rate=6.322510934000638E-4]:5.797194091599E-1)[&rate=6.322510934000638E-4]:4.203101796415E-2)[&rate=6.322510934000638E-4]:3.183365046289E-2,8[&rate=6.322510934000638E-4]:6.453648995049E-1)[&rate=6.322510934000638E-4]:2.282118542135E-1,((41[&rate=6.322510934000638E-4]:5.240685781501E-1,46[&rate=6.322510934000638E-4]:5.459863863691E-1)[&rate=6.322510934000638E-4]:4.738415768E-2,53[&rate=6.322510934000638E-4]:6.015897221314E-1)[&rate=6.322510934000638E-4]:2.829459356966E-1)[&rate=6.322510934000638E-4]:1.71713625708E-1,(((52[&rate=6.322510934000638E-4]:5.314507392E-1,((47[&rate=6.322510934000638E-4]:2.649349813298E-1,42[&rate=6.322510934000638E-4]:2.484966251655E-1)[&rate=6.322510934000638E-4]:9.255359425443E-2,54[&rate=6.322510934000638E-4]:5.328310413376E-1)[&rate=6.322510934000638E-4]:2.506744923829E-1)[&rate=6.322510934000638E-4]:2.539404423627E-1,(63[&rate=6.322510934000638E-4]:3.130704854684E-1,58[&rate=6.322510934000638E-4]:3.103307594411E-1)[&rate=6.322510934000638E-4]:5.106768604779E-1)[&rate=6.322510934000638E-4]:4.860831968546E-2,((45[&rate=6.322510934000638E-4]:5.791034593555E-1,(43[&rate=6.322510934000638E-4]:5.143750813223E-1,((50[&rate=6.322510934000638E-4]:2.401551039046E-2,40[&rate=6.322510934000638E-4]:8.428948299323E-2)[&rate=6.322510934000638E-4]:4.063262761751E-1,44[&rate=6.322510934000638E-4]:4.87876033141E-1)[&rate=6.322510934000638E-4]:2.375932215399E-2)[&rate=6.322510934000638E-4]:4.555029584141E-2)[&rate=6.322510934000638E-4]:2.970199105976E-1,(51[&rate=6.322510934000638E-4]:6.615617203355E-1,(17[&rate=6.322510934000638E-4]:5.714496718802E-1,11[&rate=6.322510934000638E-4]:5.330935074965E-1)[&rate=6.322510934000638E-4]:2.106599936609E-1)[&rate=6.322510934000638E-4]:1.351095948231E-1)[&rate=6.322510934000638E-4]:3.732818608958E-2)[&rate=6.322510934000638E-4]:1.373182754385E-1)[&rate=6.322510934000638E-4]:1.380055754525E-1,(((59[&rate=6.322510934000638E-4]:4.620429365073E-1,(60[&rate=6.322510934000638E-4]:4.332374968931E-1,56[&rate=6.322510934000638E-4]:4.304977708655E-1)[&rate=6.322510934000638E-4]:3.428489166914E-2)[&rate=6.322510934000638E-4]:2.885831204839E-2,57[&rate=6.322510934000638E-4]:4.963807006106E-1)[&rate=6.322510934000638E-4]:8.375952311533E-1,(39[&rate=6.322510934000638E-4]:1.330582730709E-2,(((21[&rate=6.322510934000638E-4]:6.960125813942E-1,(18[&rate=6.322510934000638E-4]:5.883119135205E-1,23[&rate=6.322510934000638E-4]:6.074899957122E-1)[&rate=6.322510934000638E-4]:9.948148979164E-2)[&rate=6.322510934000638E-4]:1.263191303156E-1,(10[&rate=6.322510934000638E-4]:6.436915421271E-1,55[&rate=6.322510934000638E-4]:6.245134599353E-1)[&rate=6.322510934000638E-4]:9.370866273352E-2)[&rate=6.322510934000638E-4]:3.030445368161E-1,(22[&rate=6.322510934000638E-4]:9.590799484762E-1,(1[&rate=6.322510934000638E-4]:6.855421131298E-2,(26[&rate=6.322510934000638E-4]:7.304597570807E-1,(19[&rate=6.322510934000638E-4]:5.840442355335E-1,15[&rate=6.322510934000638E-4]:5.539072492321E-1)[&rate=6.322510934000638E-4]:1.217579873008E-1)[&rate=6.322510934000638E-4]:1.243958240952E-1)[&rate=6.322510934000638E-4]:1.09703819355E-1)[&rate=6.322510934000638E-4]:1.772552041593E-1)[&rate=6.322510934000638E-4]:3.861451028792E-2)[&rate=6.322510934000638E-4]:7.409476199108E-2)[&rate=6.322510934000638E-4]:3.014194092322E-2)[&rate=6.322510934000638E-4]:8.656082314517E-2)[&rate=6.322510934000638E-4]:3.08985729868E-1,38[&rate=6.322510934000638E-4]:5.076096311796E-1)[&rate=6.322510934000638E-4]:9.060551355124E-1)[&rate=6.322510934000638E-4]:3.620100462457E-2)[&rate=6.322510934000638E-4]:1.707453705707E-1,(30[&rate=6.322510934000638E-4]:5.938980281917E-1,61[&rate=6.322510934000638E-4]:7.141166074266E-1)[&rate=6.322510934000638E-4]:5.354895470185E-2)[&rate=6.322510934000638E-4]:1.69221122647E-2,((((20[&rate=6.322510934000638E-4]:8.076120062447E-2,25[&rate=6.322510934000638E-4]:9.719955678884E-2)[&rate=6.322510934000638E-4]:7.708407677454E-1,(((6[&rate=6.322510934000638E-4]:2.119903986819E-1,7[&rate=6.322510934000638E-4]:2.119903986819E-1)[&rate=6.322510934000638E-4]:3.200890673233E-1,24[&rate=6.322510934000638E-4]:6.389287810737E-1)[&rate=6.322510934000638E-4]:1.993626479182E-1,28[&rate=6.322510934000638E-4]:8.821270454302E-1)[&rate=6.322510934000638E-4]:2.42694434877E-2)[&rate=6.322510934000638E-4]:2.558468777576E-1,2[&rate=6.322510934000638E-4]:9.348461064015E-1)[&rate=6.322510934000638E-4]:1.647432168804E0,14[&rate=6.322510934000638E-4]:2.711045398493E0)[&rate=6.322510934000638E-4]:3.8816622782E-2)[&rate=6.322510934000638E-4]:2.780965553105E-2)[&rate=6.322510934000638E-4]:7.368755384948E-2,((32[&rate=6.322510934000638E-4]:6.488947738744E-1,(37[&rate=6.322510934000638E-4]:5.185617262913E-1,31[&rate=6.322510934000638E-4]:5.185617262913E-1)[&rate=6.322510934000638E-4]:4.563359403105E-2)[&rate=6.322510934000638E-4]:2.412555327966E-1,35[&rate=6.322510934000638E-4]:8.792213449222E-1)[&rate=6.322510934000638E-4]:1.506026016278E-2)[&rate=6.322510934000638E-4]:4.381270915374E-2,(36[&rate=6.322510934000638E-4]:6.749468511066E-1,33[&rate=6.322510934000638E-4]:6.394277254237E-1)[&rate=6.322510934000638E-4]:2.850053866294E-1);
tree STATE_16950000 [&joint=-18020.8945550756,lnP=-18020.8945550756] = [&R] (((35[&rate=5.626553426637726E-4]:8.506007491621E-1,(((((((3[&rate=5.626553426637726E-4]:9.062364068139E-1,(5[&rate=5.626553426637726E-4]:7.085233133431E-1,((13[&rate=5.626553426637726E-4]:3.045217466314E-1,9[&rate=5.626553426637726E-4]:2.661655822479E-1)[&rate=5.626553426637726E-4]:4.520514819082E-1,16[&rate=5.626553426637726E-4]:7.647924066219E-1)[&rate=5.626553426637726E-4]:6.74460535133E-3)[&rate=5.626553426637726E-4]:2.497678879913E-1)[&rate=5.626553426637726E-4]:1.953547584669E-1,((((21[&rate=5.626553426637726E-4]:6.762833751806E-1,(18[&rate=5.626553426637726E-4]:3.893160379398E-1,23[&rate=5.626553426637726E-4]:4.084941201315E-1)[&rate=5.626553426637726E-4]:2.787481591588E-1)[&rate=5.626553426637726E-4]:8.57476995977E-2,(10[&rate=5.626553426637726E-4]:4.580782733505E-1,55[&rate=5.626553426637726E-4]:4.389001911588E-1)[&rate=5.626553426637726E-4]:2.190212945786E-1)[&rate=5.626553426637726E-4]:4.16046678205E-1,(39[&rate=5.626553426637726E-4]:7.451350301263E-3,(1[&rate=5.626553426637726E-4]:2.540786833007E-1,(22[&rate=5.626553426637726E-4]:8.039801547786E-1,(26[&rate=5.626553426637726E-4]:7.455741675284E-1,(19[&rate=5.626553426637726E-4]:6.951697241459E-1,15[&rate=5.626553426637726E-4]:6.650327378446E-1)[&rate=5.626553426637726E-4]:2.574690913602E-2)[&rate=5.626553426637726E-4]:6.388543930488E-2)[&rate=5.626553426637726E-4]:2.309204463303E-1)[&rate=5.626553426637726E-4]:1.341945848087E-1)[&rate=5.626553426637726E-4]:1.994147117532E-2)[&rate=5.626553426637726E-4]:4.038927855189E-2,(((((((27[&rate=5.626553426637726E-4]:4.502921002045E-1,4[&rate=5.626553426637726E-4]:2.776893604785E-1)[&rate=5.626553426637726E-4]:2.669115761942E-1,12[&rate=5.626553426637726E-4]:6.021351832478E-1)[&rate=5.626553426637726E-4]:1.70035917279E-1,(8[&rate=5.626553426637726E-4]:7.345184468271E-1,48[&rate=5.626553426637726E-4]:7.427376249092E-1)[&rate=5.626553426637726E-4]:2.943347561768E-2)[&rate=5.626553426637726E-4]:1.223800158653E-1,(41[&rate=5.626553426637726E-4]:5.728672939652E-1,(53[&rate=5.626553426637726E-4]:5.8637304858E-1,46[&rate=5.626553426637726E-4]:5.781538704977E-1)[&rate=5.626553426637726E-4]:1.663123168654E-2)[&rate=5.626553426637726E-4]:2.942865621532E-1)[&rate=5.626553426637726E-4]:5.776792961618E-2,49[&rate=5.626553426637726E-4]:9.523190460084E-1)[&rate=5.626553426637726E-4]:1.367211536148E-1,(((52[&rate=5.626553426637726E-4]:5.228188314719E-1,((42[&rate=5.626553426637726E-4]:9.559318961272E-2,47[&rate=5.626553426637726E-4]:1.120315457771E-1)[&rate=5.626553426637726E-4]:2.540091541689E-1,54[&rate=5.626553426637726E-4]:5.413831656994E-1)[&rate=5.626553426637726E-4]:2.33490460293E-1)[&rate=5.626553426637726E-4]:1.274792750158E-1,(63[&rate=5.626553426637726E-4]:2.816459664156E-1,58[&rate=5.626553426637726E-4]:2.789062403882E-1)[&rate=5.626553426637726E-4]:4.070083044558E-1)[&rate=5.626553426637726E-4]:3.058753357326E-1,((17[&rate=5.626553426637726E-4]:5.270785363768E-1,11[&rate=5.626553426637726E-4]:4.887223719931E-1)[&rate=5.626553426637726E-4]:4.665977647429E-1,((45[&rate=5.626553426637726E-4]:5.328463806362E-1,(((50[&rate=5.626553426637726E-4]:3.129805937193E-2,40[&rate=5.626553426637726E-4]:9.15720319747E-2)[&rate=5.626553426637726E-4]:1.853035435109E-1,44[&rate=5.626553426637726E-4]:2.741358494582E-1)[&rate=5.626553426637726E-4]:5.564523503492E-2,43[&rate=5.626553426637726E-4]:3.325208105205E-1)[&rate=5.626553426637726E-4]:1.81147487924E-1)[&rate=5.626553426637726E-4]:2.813588285586E-1,51[&rate=5.626553426637726E-4]:7.347531544003E-1)[&rate=5.626553426637726E-4]:1.383752015139E-1)[&rate=5.626553426637726E-4]:8.304508630623E-2)[&rate=5.626553426637726E-4]:5.06749765809E-2)[&rate=5.626553426637726E-4]:3.134528823246E-2,((60[&rate=5.626553426637726E-4]:4.994993935849E-1,(59[&rate=5.626553426637726E-4]:3.440394480214E-1,56[&rate=5.626553426637726E-4]:3.467791740488E-1)[&rate=5.626553426637726E-4]:1.499804935086E-1)[&rate=5.626553426637726E-4]:1.780112451175E-1,57[&rate=5.626553426637726E-4]:6.775106387024E-1)[&rate=5.626553426637726E-4]:6.154775888794E-1)[&rate=5.626553426637726E-4]:2.136921491243E-2)[&rate=5.626553426637726E-4]:3.654879127965E-2)[&rate=5.626553426637726E-4]:7.587637427212E-1,38[&rate=5.626553426637726E-4]:8.576151819744E-1)[&rate=5.626553426637726E-4]:6.52164002895E-1,61[&rate=5.626553426637726E-4]:6.568336051106E-1)[&rate=5.626553426637726E-4]:7.268589173399E-2,30[&rate=5.626553426637726E-4]:6.093009176096E-1)[&rate=5.626553426637726E-4]:3.626686150929E-3,((((20[&rate=5.626553426637726E-4]:6.095895243175E-1,25[&rate=5.626553426637726E-4]:6.260278804818E-1)[&rate=5.626553426637726E-4]:2.623815259098E-1,(28[&rate=5.626553426637726E-4]:8.102090806929E-1,((6[&rate=5.626553426637726E-4]:2.736775560344E-1,7[&rate=5.626553426637726E-4]:2.736775560344E-1)[&rate=5.626553426637726E-4]:1.525177672716E-1,24[&rate=5.626553426637726E-4]:5.330446383745E-1)[&rate=5.626553426637726E-4]:2.3332882588E-1)[&rate=5.626553426637726E-4]:1.165564900824E-1)[&rate=5.626553426637726E-4]:1.535876667861E-1,2[&rate=5.626553426637726E-4]:8.529559772873E-1)[&rate=5.626553426637726E-4]:1.703549581517E0,(14[&rate=5.626553426637726E-4]:2.658256396793E0,62[&rate=5.626553426637726E-4]:6.301405198564E-1)[&rate=5.626553426637726E-4]:2.701628529836E-2)[&rate=5.626553426637726E-4]:1.314784778611E-2)[&rate=5.626553426637726E-4]:6.373420219409E-2,29[&rate=5.626553426637726E-4]:6.766618059546E-1)[&rate=5.626553426637726E-4]:4.552364266116E-2)[&rate=5.626553426637726E-4]:1.148360968947E-2,(32[&rate=5.626553426637726E-4]:6.245644502082E-1,(37[&rate=5.626553426637726E-4]:8.908020337103E-2,31[&rate=5.626553426637726E-4]:8.908020337103E-2)[&rate=5.626553426637726E-4]:4.507847932851E-1)[&rate=5.626553426637726E-4]:2.484488703921E-1)[&rate=5.626553426637726E-4]:3.85371505888E-2,((36[&rate=5.626553426637726E-4]:6.147175085225E-1,33[&rate=5.626553426637726E-4]:5.791983828397E-1)[&rate=5.626553426637726E-4]:1.379205040622E-1,34[&rate=5.626553426637726E-4]:5.31326537175E-1)[&rate=5.626553426637726E-4]:1.698414203529E-1);
tree STATE_16952000 [&joint=-18010.18872121976,lnP=-18010.18872121976] = [&R] ((((32[&rate=5.436586558316668E-4]:6.154959836094E-1,(37[&rate=5.436586558316668E-4]:1.244381453461E-1,31[&rate=5.436586558316668E-4]:1.244381453461E-1)[&rate=5.436586558316668E-4]:4.063583847112E-1)[&rate=5.436586558316668E-4]:1.758235368619E-1,(35[&rate=5.436586558316668E-4]:7.742453618593E-1,(36[&rate=5.436586558316668E-4]:7.085127540783E-1,33[&rate=5.436586558316668E-4]:6.729936283954E-1)[&rate=5.436586558316668E-4]:8.759053127823E-2)[&rate=5.436586558316668E-4]:6.1451968633E-3)[&rate=5.436586558316668E-4]:6.039658425992E-2,((62[&rate=5.436586558316668E-4]:6.993795591621E-1,34[&rate=5.436586558316668E-4]:5.709642586156E-1)[&rate=5.436586558316668E-4]:5.369298107246E-2,((((((3[&rate=5.436586558316668E-4]:8.73057776927E-1,((13[&rate=5.436586558316668E-4]:2.84256165254E-1,9[&rate=5.436586558316668E-4]:2.459000008706E-1)[&rate=5.436586558316668E-4]:5.098907761886E-1,(5[&rate=5.436586558316668E-4]:7.145043750859E-1,16[&rate=5.436586558316668E-4]:7.775180737161E-1)[&rate=5.436586558316668E-4]:2.48480458089E-2)[&rate=5.436586558316668E-4]:1.857601505527E-1)[&rate=5.436586558316668E-4]:2.277019193512E-1,((((((48[&rate=5.436586558316668E-4]:5.58166588471E-1,49[&rate=5.436586558316668E-4]:5.58166588471E-1)[&rate=5.436586558316668E-4]:3.993335711399E-2,8[&rate=5.436586558316668E-4]:5.898807675029E-1)[&rate=5.436586558316668E-4]:3.265447995864E-3,((27[&rate=5.436586558316668E-4]:5.354324245243E-1,4[&rate=5.436586558316668E-4]:3.628296847983E-1)[&rate=5.436586558316668E-4]:6.331913800129E-2,12[&rate=5.436586558316668E-4]:4.836830693748E-1)[&rate=5.436586558316668E-4]:1.176823242061E-1)[&rate=5.436586558316668E-4]:1.310218886549E-1,(46[&rate=5.436586558316668E-4]:6.58131018953E-1,(53[&rate=5.436586558316668E-4]:4.184620312235E-1,41[&rate=5.436586558316668E-4]:3.883250449221E-1)[&rate=5.436586558316668E-4]:2.478881658118E-1)[&rate=5.436586558316668E-4]:6.877681122808E-2)[&rate=5.436586558316668E-4]:2.344374955684E-1,(((((42[&rate=5.436586558316668E-4]:7.296434333168E-2,47[&rate=5.436586558316668E-4]:8.940269949605E-2)[&rate=5.436586558316668E-4]:2.008586603088E-1,54[&rate=5.436586558316668E-4]:4.656038255582E-1)[&rate=5.436586558316668E-4]:4.076819157628E-1,52[&rate=5.436586558316668E-4]:6.212309468005E-1)[&rate=5.436586558316668E-4]:1.252738615042E-1,(63[&rate=5.436586558316668E-4]:2.872472037175E-1,58[&rate=5.436586558316668E-4]:2.845074776901E-1)[&rate=5.436586558316668E-4]:4.976137689709E-1)[&rate=5.436586558316668E-4]:1.120833767558E-1,((17[&rate=5.436586558316668E-4]:5.26023765067E-1,11[&rate=5.436586558316668E-4]:4.876676006834E-1)[&rate=5.436586558316668E-4]:3.947518885537E-1,((((50[&rate=5.436586558316668E-4]:3.066988982448E-1,40[&rate=5.436586558316668E-4]:3.669728708476E-1)[&rate=5.436586558316668E-4]:2.756429981857E-1,44[&rate=5.436586558316668E-4]:6.398761430059E-1)[&rate=5.436586558316668E-4]:7.414056566671E-2,(45[&rate=5.436586558316668E-4]:6.790329933264E-1,43[&rate=5.436586558316668E-4]:6.598549111346E-1)[&rate=5.436586558316668E-4]:5.690152356536E-2)[&rate=5.436586558316668E-4]:1.068607607312E-1,51[&rate=5.436586558316668E-4]:7.633432228284E-1)[&rate=5.436586558316668E-4]:3.688448558672E-2)[&rate=5.436586558316668E-4]:5.836047664536E-2)[&rate=5.436586558316668E-4]:2.604481192177E-2)[&rate=5.436586558316668E-4]:1.828357009434E-1,((39[&rate=5.436586558316668E-4]:2.036530475091E-3,((22[&rate=5.436586558316668E-4]:1.030935415249E0,(1[&rate=5.436586558316668E-4]:1.55574786371E-1,(26[&rate=5.436586558316668E-4]:8.03072387325E-1,(19[&rate=5.436586558316668E-4]:7.193742886866E-1,15[&rate=5.436586558316668E-4]:6.892373023852E-1)[&rate=5.436586558316668E-4]:5.904056439192E-2)[&rate=5.436586558316668E-4]:1.38803768909E-1)[&rate=5.436586558316668E-4]:9.453871106926E-2)[&rate=5.436586558316668E-4]:1.318050363864E-1,((21[&rate=5.436586558316668E-4]:8.011732989445E-1,(18[&rate=5.436586558316668E-4]:7.234755167258E-1,23[&rate=5.436586558316668E-4]:7.426535989176E-1)[&rate=5.436586558316668E-4]:6.947860413657E-2)[&rate=5.436586558316668E-4]:7.568805127253E-2,(10[&rate=5.436586558316668E-4]:5.433915801368E-1,55[&rate=5.436586558316668E-4]:5.242134979451E-1)[&rate=5.436586558316668E-4]:2.48538263231E-1)[&rate=5.436586558316668E-4]:2.749201973082E-1)[&rate=5.436586558316668E-4]:9.399144565718E-4)[&rate=5.436586558316668E-4]:3.484900952999E-2,(((56[&rate=5.436586558316668E-4]:4.85787745501E-1,60[&rate=5.436586558316668E-4]:4.885274715285E-1)[&rate=5.436586558316668E-4]:1.530201249669E-1,59[&rate=5.436586558316668E-4]:6.360681444405E-1)[&rate=5.436586558316668E-4]:8.697256703225E-2,57[&rate=5.436586558316668E-4]:7.285201635277E-1)[&rate=5.436586558316668E-4]:5.549407189432E-1)[&rate=5.436586558316668E-4]:3.880233600288E-2)[&rate=5.436586558316668E-4]:2.781154629763E-2)[&rate=5.436586558316668E-4]:8.739036180412E-1,38[&rate=5.436586558316668E-4]:9.719235882919E-1)[&rate=5.436586558316668E-4]:6.015913597409E-1,29[&rate=5.436586558316668E-4]:6.00350789039E-1)[&rate=5.436586558316668E-4]:3.188053673985E-2,(14[&rate=5.436586558316668E-4]:2.71037869337E0,61[&rate=5.436586558316668E-4]:7.451043464873E-1)[&rate=5.436586558316668E-4]:7.345558526426E-3)[&rate=5.436586558316668E-4]:4.180521088339E-2,((((6[&rate=5.436586558316668E-4]:3.612548939084E-1,7[&rate=5.436586558316668E-4]:3.612548939084E-1)[&rate=5.436586558316668E-4]:3.584644181101E-1,24[&rate=5.436586558316668E-4]:8.26568627087E-1)[&rate=5.436586558316668E-4]:1.908680100817E-2,(28[&rate=5.436586558316668E-4]:8.250462344673E-1,(20[&rate=5.436586558316668E-4]:3.201069588182E-1,25[&rate=5.436586558316668E-4]:3.365453149826E-1)[&rate=5.436586558316668E-4]:4.50144755101E-1)[&rate=5.436586558316668E-4]:6.444481006632E-2)[&rate=5.436586558316668E-4]:3.357913261908E-1,2[&rate=5.436586558316668E-4]:9.978851104503E-1)[&rate=5.436586558316668E-4]:1.632877229041E0)[&rate=5.436586558316668E-4]:2.165895439202E-2)[&rate=5.436586558316668E-4]:1.667635138196E-2)[&rate=5.436586558316668E-4]:1.243494836171E-1,30[&rate=5.436586558316668E-4]:8.367213260533E-1);
tree STATE_16954000 [&joint=-18009.8341260581,lnP=-18009.8341260581] = [&R] ((((((((((3[&rate=5.74627753438694E-4]:5.188364271625E-1,16[&rate=5.74627753438694E-4]:6.339049203131E-1)[&rate=5.74627753438694E-4]:1.267297627604E-1,(5[&rate=5.74627753438694E-4]:4.821229122495E-1,(13[&rate=5.74627753438694E-4]:4.046607683085E-1,9[&rate=5.74627753438694E-4]:3.66304603925E-1)[&rate=5.74627753438694E-4]:1.322566644889E-1)[&rate=5.74627753438694E-4]:2.154980721938E-1)[&rate=5.74627753438694E-4]:5.625855514452E-1,(((53[&rate=5.74627753438694E-4]:1.05458909632E0,((41[&rate=5.74627753438694E-4]:4.5266256464E-1,46[&rate=5.74627753438694E-4]:4.745803728591E-1)[&rate=5.74627753438694E-4]:5.092567030704E-1,(49[&rate=5.74627753438694E-4]:6.871573139393E-1,((48[&rate=5.74627753438694E-4]:4.501774826412E-1,8[&rate=5.74627753438694E-4]:4.419583045591E-1)[&rate=5.74627753438694E-4]:1.986198843288E-1,((27[&rate=5.74627753438694E-4]:4.011975148776E-1,4[&rate=5.74627753438694E-4]:2.285947751516E-1)[&rate=5.74627753438694E-4]:3.048871443098E-1,12[&rate=5.74627753438694E-4]:5.910161660366E-1)[&rate=5.74627753438694E-4]:5.778120093338E-2)[&rate=5.74627753438694E-4]:3.835994696927E-2)[&rate=5.74627753438694E-4]:3.02159214045E-1)[&rate=5.74627753438694E-4]:6.253284230777E-2)[&rate=5.74627753438694E-4]:5.751579231673E-2,((((42[&rate=5.74627753438694E-4]:2.970772948672E-1,(47[&rate=5.74627753438694E-4]:1.448874239243E-1,54[&rate=5.74627753438694E-4]:3.202298896777E-1)[&rate=5.74627753438694E-4]:1.686282271072E-1)[&rate=5.74627753438694E-4]:5.323595164787E-1,52[&rate=5.74627753438694E-4]:7.691628387431E-1)[&rate=5.74627753438694E-4]:1.070523005395E-1,(63[&rate=5.74627753438694E-4]:2.817283237275E-1,58[&rate=5.74627753438694E-4]:2.789885977001E-1)[&rate=5.74627753438694E-4]:6.328429799388E-1)[&rate=5.74627753438694E-4]:9.678365031579E-2,((51[&rate=5.74627753438694E-4]:8.443818862056E-1,(17[&rate=5.74627753438694E-4]:6.446887447832E-1,11[&rate=5.74627753438694E-4]:6.063325803995E-1)[&rate=5.74627753438694E-4]:3.202410866279E-1)[&rate=5.74627753438694E-4]:1.386482636814E-2,((43[&rate=5.74627753438694E-4]:6.826022057743E-1,(44[&rate=5.74627753438694E-4]:6.482826914538E-1,(50[&rate=5.74627753438694E-4]:1.886195156334E-1,40[&rate=5.74627753438694E-4]:2.488934882362E-1)[&rate=5.74627753438694E-4]:4.02128929245E-1)[&rate=5.74627753438694E-4]:3.157978829321E-2)[&rate=5.74627753438694E-4]:3.914839876521E-2,45[&rate=5.74627753438694E-4]:7.409286867313E-1)[&rate=5.74627753438694E-4]:1.96770080637E-1)[&rate=5.74627753438694E-4]:1.147520770246E-1)[&rate=5.74627753438694E-4]:5.417459218851E-2)[&rate=5.74627753438694E-4]:5.297917305723E-2,((((56[&rate=5.74627753438694E-4]:3.730225085304E-1,60[&rate=5.74627753438694E-4]:3.75762234558E-1)[&rate=5.74627753438694E-4]:5.097795331816E-2,59[&rate=5.74627753438694E-4]:4.212607358212E-1)[&rate=5.74627753438694E-4]:2.198743378005E-1,57[&rate=5.74627753438694E-4]:6.466145256767E-1)[&rate=5.74627753438694E-4]:6.598854712648E-1,(39[&rate=5.74627753438694E-4]:4.15390629141E-2,(((22[&rate=5.74627753438694E-4]:8.870616003437E-1,1[&rate=5.74627753438694E-4]:1.062396825355E-1)[&rate=5.74627753438694E-4]:1.288165269864E-2,(26[&rate=5.74627753438694E-4]:7.769891213278E-1,(19[&rate=5.74627753438694E-4]:6.79587450396E-1,15[&rate=5.74627753438694E-4]:6.494504640946E-1)[&rate=5.74627753438694E-4]:7.274413668537E-2)[&rate=5.74627753438694E-4]:1.284335837692E-1)[&rate=5.74627753438694E-4]:2.24335402389E-1,((21[&rate=5.74627753438694E-4]:7.585426962934E-1,(18[&rate=5.74627753438694E-4]:4.362429307451E-1,23[&rate=5.74627753438694E-4]:4.554210129369E-1)[&rate=5.74627753438694E-4]:3.140805874662E-1)[&rate=5.74627753438694E-4]:7.711337457694E-2,(10[&rate=5.74627753438694E-4]:6.880709792994E-1,55[&rate=5.74627753438694E-4]:6.688928971077E-1)[&rate=5.74627753438694E-4]:6.265358472173E-2)[&rate=5.74627753438694E-4]:2.776636804513E-1)[&rate=5.74627753438694E-4]:7.890424309911E-2)[&rate=5.74627753438694E-4]:1.838559156158E-2)[&rate=5.74627753438694E-4]:2.844707845073E-2)[&rate=5.74627753438694E-4]:1.22519734469E-1)[&rate=5.74627753438694E-4]:4.728543003752E-1,38[&rate=5.74627753438694E-4]:6.782663157157E-1)[&rate=5.74627753438694E-4]:6.790438226465E-1,29[&rate=5.74627753438694E-4]:3.841459793685E-1)[&rate=5.74627753438694E-4]:1.264328090415E-1,((14[&rate=5.74627753438694E-4]:2.591190726935E0,34[&rate=5.74627753438694E-4]:4.346595494515E-1)[&rate=5.74627753438694E-4]:3.585802067549E-3,(((20[&rate=5.74627753438694E-4]:6.73813855781E-1,25[&rate=5.74627753438694E-4]:6.902522119454E-1)[&rate=5.74627753438694E-4]:2.677158321362E-1,(28[&rate=5.74627753438694E-4]:8.867859895583E-1,((6[&rate=5.74627753438694E-4]:2.619831161687E-1,7[&rate=5.74627753438694E-4]:2.619831161687E-1)[&rate=5.74627753438694E-4]:4.037773881406E-1,24[&rate=5.74627753438694E-4]:7.726098193779E-1)[&rate=5.74627753438694E-4]:7.034055374205E-2)[&rate=5.74627753438694E-4]:1.09538218907E-1)[&rate=5.74627753438694E-4]:5.106946592823E-2,2[&rate=5.74627753438694E-4]:8.199964141195E-1)[&rate=5.74627753438694E-4]:1.646012991595E0)[&rate=5.74627753438694E-4]:1.295185524756E-3)[&rate=5.74627753438694E-4]:8.132640335683E-2,61[&rate=5.74627753438694E-4]:7.121237710017E-1)[&rate=5.74627753438694E-4]:3.06215421477E-2,30[&rate=5.74627753438694E-4]:6.225267339145E-1)[&rate=5.74627753438694E-4]:5.846453737216E-2,62[&rate=5.74627753438694E-4]:7.38368320467E-1)[&rate=5.74627753438694E-4]:2.018750275941E-2,((36[&rate=5.74627753438694E-4]:5.712366405704E-1,33[&rate=5.74627753438694E-4]:5.357175148875E-1)[&rate=5.74627753438694E-4]:1.082630198932E-1,(35[&rate=5.74627753438694E-4]:5.946202540835E-1,(32[&rate=5.74627753438694E-4]:2.521223814459E-1,(37[&rate=5.74627753438694E-4]:1.439098291164E-1,31[&rate=5.74627753438694E-4]:1.439098291164E-1)[&rate=5.74627753438694E-4]:2.351309877742E-2)[&rate=5.74627753438694E-4]:3.534268343863E-1)[&rate=5.74627753438694E-4]:6.30214828829E-2)[&rate=5.74627753438694E-4]:1.71952337626E-1);
tree STATE_16956000 [&joint=-18017.720987315843,lnP=-18017.720987315843] = [&R] (((((((((13[&rate=5.694922405144289E-4]:2.994252636279E-1,9[&rate=5.694922405144289E-4]:2.610690992445E-1)[&rate=5.694922405144289E-4]:7.617283690045E-2,16[&rate=5.694922405144289E-4]:3.838172786107E-1)[&rate=5.694922405144289E-4]:1.230695756357E-1,5[&rate=5.694922405144289E-4]:4.438731556162E-1)[&rate=5.694922405144289E-4]:3.987078252639E-1,3[&rate=5.694922405144289E-4]:7.905261863596E-1)[&rate=5.694922405144289E-4]:5.931870757491E-1,((((46[&rate=5.694922405144289E-4]:8.054524332225E-1,(41[&rate=5.694922405144289E-4]:5.356831281836E-1,53[&rate=5.694922405144289E-4]:5.65820114485E-1)[&rate=5.694922405144289E-4]:2.478514968198E-1)[&rate=5.694922405144289E-4]:1.103671509362E-1,(((49[&rate=5.694922405144289E-4]:6.034500638345E-1,48[&rate=5.694922405144289E-4]:6.034500638345E-1)[&rate=5.694922405144289E-4]:2.973957404983E-2,8[&rate=5.694922405144289E-4]:6.249704598022E-1)[&rate=5.694922405144289E-4]:1.49348868369E-1,((27[&rate=5.694922405144289E-4]:2.995929025437E-1,4[&rate=5.694922405144289E-4]:1.269901628177E-1)[&rate=5.694922405144289E-4]:2.293418910926E-1,12[&rate=5.694922405144289E-4]:4.138663004855E-1)[&rate=5.694922405144289E-4]:3.686722057678E-1)[&rate=5.694922405144289E-4]:1.387605299601E-1)[&rate=5.694922405144289E-4]:1.592567006125E-1,(((63[&rate=5.694922405144289E-4]:3.702853526395E-1,58[&rate=5.694922405144289E-4]:3.675456266122E-1)[&rate=5.694922405144289E-4]:4.964422995652E-1,((42[&rate=5.694922405144289E-4]:1.605452463915E-1,(47[&rate=5.694922405144289E-4]:6.446868278829E-2,54[&rate=5.694922405144289E-4]:2.398111485417E-1)[&rate=5.694922405144289E-4]:1.125149197675E-1)[&rate=5.694922405144289E-4]:5.427418081523E-1,52[&rate=5.694922405144289E-4]:6.43013081941E-1)[&rate=5.694922405144289E-4]:1.853584058801E-1)[&rate=5.694922405144289E-4]:1.18628051215E-1,((51[&rate=5.694922405144289E-4]:8.057120919346E-1,(17[&rate=5.694922405144289E-4]:7.470685046435E-1,11[&rate=5.694922405144289E-4]:7.087123402598E-1)[&rate=5.694922405144289E-4]:1.791915324966E-1)[&rate=5.694922405144289E-4]:9.474525468775E-2,((45[&rate=5.694922405144289E-4]:6.763179573411E-1,43[&rate=5.694922405144289E-4]:6.571398751494E-1)[&rate=5.694922405144289E-4]:2.454313944199E-1,((50[&rate=5.694922405144289E-4]:1.957560563441E-1,40[&rate=5.694922405144289E-4]:2.560300289469E-1)[&rate=5.694922405144289E-4]:3.265212796971E-1,44[&rate=5.694922405144289E-4]:5.798115826166E-1)[&rate=5.694922405144289E-4]:3.200199609252E-1)[&rate=5.694922405144289E-4]:5.816004965588E-2)[&rate=5.694922405144289E-4]:4.654219241372E-2)[&rate=5.694922405144289E-4]:5.136441696799E-2)[&rate=5.694922405144289E-4]:1.214785102786E-1,((((60[&rate=5.694922405144289E-4]:4.516915551896E-1,59[&rate=5.694922405144289E-4]:4.462121031346E-1)[&rate=5.694922405144289E-4]:4.26418419E-2,56[&rate=5.694922405144289E-4]:4.91593671062E-1)[&rate=5.694922405144289E-4]:5.760458306308E-2,57[&rate=5.694922405144289E-4]:5.519379801526E-1)[&rate=5.694922405144289E-4]:7.715112159466E-1,(39[&rate=5.694922405144289E-4]:3.171542122096E-2,((22[&rate=5.694922405144289E-4]:9.880343990307E-1,(1[&rate=5.694922405144289E-4]:7.497020697433E-2,(26[&rate=5.694922405144289E-4]:7.918875072991E-1,(19[&rate=5.694922405144289E-4]:6.776108765576E-1,15[&rate=5.694922405144289E-4]:6.474738902562E-1)[&rate=5.694922405144289E-4]:8.961909649506E-2)[&rate=5.694922405144289E-4]:6.938406953818E-2)[&rate=5.694922405144289E-4]:1.322422742481E-1)[&rate=5.694922405144289E-4]:2.032187167058E-1,((21[&rate=5.694922405144289E-4]:7.616522107799E-1,(23[&rate=5.694922405144289E-4]:5.348788028639E-1,18[&rate=5.694922405144289E-4]:5.157007206722E-1)[&rate=5.694922405144289E-4]:2.377323120257E-1)[&rate=5.694922405144289E-4]:1.709573917129E-1,(10[&rate=5.694922405144289E-4]:7.335853853684E-1,55[&rate=5.694922405144289E-4]:7.144073031767E-1)[&rate=5.694922405144289E-4]:1.140927102752E-1)[&rate=5.694922405144289E-4]:2.47684609134E-1)[&rate=5.694922405144289E-4]:2.106141100856E-3)[&rate=5.694922405144289E-4]:4.515843241245E-2)[&rate=5.694922405144289E-4]:5.118779073154E-2)[&rate=5.694922405144289E-4]:2.583913437711E-1)[&rate=5.694922405144289E-4]:1.853242042787E-1,38[&rate=5.694922405144289E-4]:5.662977403599E-1)[&rate=5.694922405144289E-4]:7.98231553969E-1,61[&rate=5.694922405144289E-4]:5.1158371457E-1)[&rate=5.694922405144289E-4]:2.104441043828E-1,((29[&rate=5.694922405144289E-4]:5.77042950913E-1,(62[&rate=5.694922405144289E-4]:4.841688625539E-1,34[&rate=5.694922405144289E-4]:3.557535620073E-1)[&rate=5.694922405144289E-4]:1.502511375395E-1)[&rate=5.694922405144289E-4]:2.028211276392E-2,((35[&rate=5.694922405144289E-4]:5.579623509704E-1,((36[&rate=5.694922405144289E-4]:4.257885798346E-1,33[&rate=5.694922405144289E-4]:3.902694541517E-1)[&rate=5.694922405144289E-4]:1.488966037774E-1,(32[&rate=5.694922405144289E-4]:3.865032937176E-1,(37[&rate=5.694922405144289E-4]:2.086224065643E-1,31[&rate=5.694922405144289E-4]:2.086224065643E-1)[&rate=5.694922405144289E-4]:9.318143360124E-2)[&rate=5.694922405144289E-4]:1.772529281459E-1)[&rate=5.694922405144289E-4]:5.135090855684E-3)[&rate=5.694922405144289E-4]:1.545601135404E-1,(30[&rate=5.694922405144289E-4]:4.566975197597E-1,14[&rate=5.694922405144289E-4]:2.542190445877E0)[&rate=5.694922405144289E-4]:1.274096442049E-1)[&rate=5.694922405144289E-4]:1.321789971235E-2)[&rate=5.694922405144289E-4]:4.484176041002E-3)[&rate=5.694922405144289E-4]:4.13858617119E-2,(((((6[&rate=5.694922405144289E-4]:3.31230415722E-1,7[&rate=5.694922405144289E-4]:3.31230415722E-1)[&rate=5.694922405144289E-4]:1.505759579327E-1,24[&rate=5.694922405144289E-4]:5.886556887233E-1)[&rate=5.694922405144289E-4]:1.297348642576E-1,28[&rate=5.694922405144289E-4]:7.622261694192E-1)[&rate=5.694922405144289E-4]:5.300588637822E-2,(20[&rate=5.694922405144289E-4]:4.31438319806E-1,25[&rate=5.694922405144289E-4]:4.478766759704E-1)[&rate=5.694922405144289E-4]:3.289992154434E-1)[&rate=5.694922405144289E-4]:3.973428573008E-1,2[&rate=5.694922405144289E-4]:9.851776528242E-1)[&rate=5.694922405144289E-4]:1.614743251435E0);
tree STATE_16958000 [&joint=-18018.393796045624,lnP=-18018.393796045624] = [&R] (((14[&rate=5.884915673445101E-4]:2.65300324089E0,(34[&rate=5.884915673445101E-4]:3.981904464577E-1,(29[&rate=5.884915673445101E-4]:4.530329536376E-1,(((((3[&rate=5.884915673445101E-4]:5.441094518897E-1,16[&rate=5.884915673445101E-4]:6.591779450403E-1)[&rate=5.884915673445101E-4]:2.305983665183E-1,((13[&rate=5.884915673445101E-4]:4.898203576265E-1,9[&rate=5.884915673445101E-4]:4.514641932431E-1)[&rate=5.884915673445101E-4]:1.535291874201E-1,5[&rate=5.884915673445101E-4]:5.885550244988E-1)[&rate=5.884915673445101E-4]:2.382075884297E-1)[&rate=5.884915673445101E-4]:5.073990478683E-1,(((60[&rate=5.884915673445101E-4]:5.259569597646E-1,(59[&rate=5.884915673445101E-4]:3.409779163573E-1,56[&rate=5.884915673445101E-4]:3.437176423847E-1)[&rate=5.884915673445101E-4]:1.794995913524E-1)[&rate=5.884915673445101E-4]:2.686625578644E-1,57[&rate=5.884915673445101E-4]:7.946195176291E-1)[&rate=5.884915673445101E-4]:6.202930907126E-1,((39[&rate=5.884915673445101E-4]:1.170494114466E-1,(((21[&rate=5.884915673445101E-4]:7.039653282063E-1,(23[&rate=5.884915673445101E-4]:4.136641132046E-1,18[&rate=5.884915673445101E-4]:3.944860310129E-1)[&rate=5.884915673445101E-4]:3.012601191114E-1)[&rate=5.884915673445101E-4]:1.597697858018E-1,(10[&rate=5.884915673445101E-4]:3.271050614452E-1,55[&rate=5.884915673445101E-4]:3.079269792534E-1)[&rate=5.884915673445101E-4]:4.516985457137E-1)[&rate=5.884915673445101E-4]:2.451992743375E-1,(22[&rate=5.884915673445101E-4]:1.011011173132E0,(1[&rate=5.884915673445101E-4]:1.50008191732E-1,(26[&rate=5.884915673445101E-4]:8.134977512817E-1,(15[&rate=5.884915673445101E-4]:7.084547260307E-1,19[&rate=5.884915673445101E-4]:7.385917123321E-1)[&rate=5.884915673445101E-4]:5.024850470315E-2)[&rate=5.884915673445101E-4]:1.228118103133E-1)[&rate=5.884915673445101E-4]:8.01810635921E-2)[&rate=5.884915673445101E-4]:1.088821193229E-1)[&rate=5.884915673445101E-4]:1.587999546077E-1)[&rate=5.884915673445101E-4]:3.100609596566E-2,((((46[&rate=5.884915673445101E-4]:6.86443386651E-1,41[&rate=5.884915673445101E-4]:6.645255784319E-1)[&rate=5.884915673445101E-4]:1.11439326728E-2,53[&rate=5.884915673445101E-4]:7.058064974061E-1)[&rate=5.884915673445101E-4]:1.700683633285E-1,((48[&rate=5.884915673445101E-4]:6.681130980322E-1,((27[&rate=5.884915673445101E-4]:3.388156849251E-1,4[&rate=5.884915673445101E-4]:1.662129451991E-1)[&rate=5.884915673445101E-4]:9.026836610928E-2,12[&rate=5.884915673445101E-4]:3.140155578836E-1)[&rate=5.884915673445101E-4]:3.540975401487E-1)[&rate=5.884915673445101E-4]:2.047268720143E-3,(49[&rate=5.884915673445101E-4]:5.856886601469E-1,8[&rate=5.884915673445101E-4]:5.774694820648E-1)[&rate=5.884915673445101E-4]:8.447170660554E-2)[&rate=5.884915673445101E-4]:2.029747679547E-1)[&rate=5.884915673445101E-4]:2.660834948517E-1,(((51[&rate=5.884915673445101E-4]:5.725983497878E-1,(17[&rate=5.884915673445101E-4]:2.757495351265E-1,11[&rate=5.884915673445101E-4]:2.373933707428E-1)[&rate=5.884915673445101E-4]:4.173967598668E-1)[&rate=5.884915673445101E-4]:2.380774662678E-1,(((43[&rate=5.884915673445101E-4]:3.543688883583E-1,44[&rate=5.884915673445101E-4]:3.516291623309E-1)[&rate=5.884915673445101E-4]:2.46445208814E-1,(50[&rate=5.884915673445101E-4]:3.758206709916E-2,40[&rate=5.884915673445101E-4]:9.785603970193E-2)[&rate=5.884915673445101E-4]:5.029580574704E-1)[&rate=5.884915673445101E-4]:1.468242777511E-1,45[&rate=5.884915673445101E-4]:7.668164571151E-1)[&rate=5.884915673445101E-4]:1.23311413735E-1)[&rate=5.884915673445101E-4]:2.032238950186E-1,((52[&rate=5.884915673445101E-4]:6.627093000658E-1,(42[&rate=5.884915673445101E-4]:2.241610069877E-1,(47[&rate=5.884915673445101E-4]:1.299591001089E-1,54[&rate=5.884915673445101E-4]:3.053015658622E-1)[&rate=5.884915673445101E-4]:1.106402630433E-1)[&rate=5.884915673445101E-4]:4.988222656808E-1)[&rate=5.884915673445101E-4]:1.822718754687E-1,(63[&rate=5.884915673445101E-4]:1.556499757424E-1,58[&rate=5.884915673445101E-4]:1.529102497151E-1)[&rate=5.884915673445101E-4]:7.276873641758E-1)[&rate=5.884915673445101E-4]:1.689185355397E-1)[&rate=5.884915673445101E-4]:4.312713766272E-2)[&rate=5.884915673445101E-4]:8.280948059304E-2)[&rate=5.884915673445101E-4]:2.028175846367E-2)[&rate=5.884915673445101E-4]:1.165093264278E-1)[&rate=5.884915673445101E-4]:5.510751376946E-1,38[&rate=5.884915673445101E-4]:8.304422779433E-1)[&rate=5.884915673445101E-4]:5.08979513777E-1,((((20[&rate=5.884915673445101E-4]:4.836061224787E-1,25[&rate=5.884915673445101E-4]:5.000444786431E-1)[&rate=5.884915673445101E-4]:4.12128722406E-1,28[&rate=5.884915673445101E-4]:9.505293654328E-1)[&rate=5.884915673445101E-4]:5.007322431703E-2,((6[&rate=5.884915673445101E-4]:1.79381014226E-1,7[&rate=5.884915673445101E-4]:1.79381014226E-1)[&rate=5.884915673445101E-4]:4.582966686955E-1,24[&rate=5.884915673445101E-4]:7.445269979901E-1)[&rate=5.884915673445101E-4]:2.122399753213E-1)[&rate=5.884915673445101E-4]:2.477637664456E-1,2[&rate=5.884915673445101E-4]:1.020969095921E0)[&rate=5.884915673445101E-4]:1.302014339635E0)[&rate=5.884915673445101E-4]:8.677532091107E-2)[&rate=5.884915673445101E-4]:1.619574418622E-2)[&rate=5.884915673445101E-4]:9.828161694902E-2)[&rate=5.884915673445101E-4]:6.522218570729E-3,(62[&rate=5.884915673445101E-4]:4.797601432611E-1,61[&rate=5.884915673445101E-4]:5.426016733157E-1)[&rate=5.884915673445101E-4]:1.516494392628E-1)[&rate=5.884915673445101E-4]:8.339989364809E-2,((((36[&rate=5.884915673445101E-4]:4.683226925689E-1,33[&rate=5.884915673445101E-4]:4.32803566886E-1)[&rate=5.884915673445101E-4]:1.146394794738E-1,35[&rate=5.884915673445101E-4]:5.611042485454E-1)[&rate=5.884915673445101E-4]:9.202099483195E-2,(32[&rate=5.884915673445101E-4]:5.109637241374E-1,(37[&rate=5.884915673445101E-4]:1.672835792121E-1,31[&rate=5.884915673445101E-4]:1.672835792121E-1)[&rate=5.884915673445101E-4]:2.589806913732E-1)[&rate=5.884915673445101E-4]:1.530904809888E-1)[&rate=5.884915673445101E-4]:6.775843110372E-2,30[&rate=5.884915673445101E-4]:5.924683739348E-1)[&rate=5.884915673445101E-4]:6.496405305688E-2);
tree STATE_16960000 [&joint=-18024.207090297336,lnP=-18024.207090297336] = [&R] ((((((((((6[&rate=5.356388989907171E-4]:3.370461040065E-1,7[&rate=5.356388989907171E-4]:3.370461040065E-1)[&rate=5.356388989907171E-4]:2.725134774924E-1,24[&rate=5.356388989907171E-4]:7.164088965673E-1)[&rate=5.356388989907171E-4]:1.301347663818E-1,(20[&rate=5.356388989907171E-4]:3.111193660655E-1,25[&rate=5.356388989907171E-4]:3.275577222299E-1)[&rate=5.356388989907171E-4]:5.24465392774E-1)[&rate=5.356388989907171E-4]:1.536222525545E-2,28[&rate=5.356388989907171E-4]:9.05741504643E-1)[&rate=5.356388989907171E-4]:4.382021643247E-1,2[&rate=5.356388989907171E-4]:1.116546408694E0)[&rate=5.356388989907171E-4]:1.279162760261E0,(29[&rate=5.356388989907171E-4]:3.724809758249E-1,14[&rate=5.356388989907171E-4]:2.457973901942E0)[&rate=5.356388989907171E-4]:6.650239030052E-2)[&rate=5.356388989907171E-4]:3.660090181264E-2,((36[&rate=5.356388989907171E-4]:5.058041066208E-1,33[&rate=5.356388989907171E-4]:4.702849809379E-1)[&rate=5.356388989907171E-4]:8.067312484563E-2,((32[&rate=5.356388989907171E-4]:4.980594371454E-1,(37[&rate=5.356388989907171E-4]:2.483755045102E-1,31[&rate=5.356388989907171E-4]:2.483755045102E-1)[&rate=5.356388989907171E-4]:1.649844790831E-1)[&rate=5.356388989907171E-4]:7.34405637104E-2,(35[&rate=5.356388989907171E-4]:5.568987849737E-1,((((16[&rate=5.356388989907171E-4]:6.651085331451E-1,3[&rate=5.356388989907171E-4]:5.500400399945E-1)[&rate=5.356388989907171E-4]:1.873294971222E-2,(5[&rate=5.356388989907171E-4]:5.746164024355E-1,(13[&rate=5.356388989907171E-4]:4.723724192938E-1,9[&rate=5.356388989907171E-4]:4.340162549103E-1)[&rate=5.356388989907171E-4]:1.570385036896E-1)[&rate=5.356388989907171E-4]:4.621138179165E-2)[&rate=5.356388989907171E-4]:1.077393926488E0,((39[&rate=5.356388989907171E-4]:1.581426102465E-1,(((21[&rate=5.356388989907171E-4]:7.76179308343E-1,(23[&rate=5.356388989907171E-4]:5.564140362657E-1,18[&rate=5.356388989907171E-4]:5.37235954074E-1)[&rate=5.356388989907171E-4]:2.30724176187E-1)[&rate=5.356388989907171E-4]:3.677493486426E-2,(10[&rate=5.356388989907171E-4]:5.356688287716E-1,55[&rate=5.356388989907171E-4]:5.164907465799E-1)[&rate=5.356388989907171E-4]:1.923539075865E-1)[&rate=5.356388989907171E-4]:4.737762995796E-1,(22[&rate=5.356388989907171E-4]:9.970334567243E-1,(1[&rate=5.356388989907171E-4]:1.353458889066E-1,(26[&rate=5.356388989907171E-4]:8.218871455542E-1,(15[&rate=5.356388989907171E-4]:6.361379359276E-1,19[&rate=5.356388989907171E-4]:6.66274922229E-1)[&rate=5.356388989907171E-4]:1.309546890787E-1)[&rate=5.356388989907171E-4]:9.976011321531E-2)[&rate=5.356388989907171E-4]:8.086565000947E-2)[&rate=5.356388989907171E-4]:3.006559901723E-1)[&rate=5.356388989907171E-4]:2.20969989663E-2)[&rate=5.356388989907171E-4]:3.954038155898E-2,((((46[&rate=5.356388989907171E-4]:7.890087896189E-1,(8[&rate=5.356388989907171E-4]:6.821117974205E-1,(48[&rate=5.356388989907171E-4]:6.264463377181E-1,(((27[&rate=5.356388989907171E-4]:4.696643444857E-1,4[&rate=5.356388989907171E-4]:2.970616047597E-1)[&rate=5.356388989907171E-4]:9.979106978416E-2,12[&rate=5.356388989907171E-4]:4.54386921119E-1)[&rate=5.356388989907171E-4]:7.457898231419E-2,49[&rate=5.356388989907171E-4]:5.289659034332E-1)[&rate=5.356388989907171E-4]:9.74804342849E-2)[&rate=5.356388989907171E-4]:6.388463778445E-2)[&rate=5.356388989907171E-4]:1.04157266171E-1)[&rate=5.356388989907171E-4]:1.733041954722E-3,(41[&rate=5.356388989907171E-4]:7.237555823684E-1,53[&rate=5.356388989907171E-4]:7.538925686698E-1)[&rate=5.356388989907171E-4]:4.506844098613E-2)[&rate=5.356388989907171E-4]:4.022363692963E-1,(((51[&rate=5.356388989907171E-4]:4.290796134554E-1,(17[&rate=5.356388989907171E-4]:3.159210190221E-1,11[&rate=5.356388989907171E-4]:2.775648546384E-1)[&rate=5.356388989907171E-4]:2.337065396389E-1)[&rate=5.356388989907171E-4]:3.144109192712E-1,((((50[&rate=5.356388989907171E-4]:7.973813174791E-3,40[&rate=5.356388989907171E-4]:6.824778577756E-2)[&rate=5.356388989907171E-4]:2.915700409196E-1,44[&rate=5.356388989907171E-4]:3.570781006698E-1)[&rate=5.356388989907171E-4]:5.447662721936E-2,43[&rate=5.356388989907171E-4]:4.142944539166E-1)[&rate=5.356388989907171E-4]:8.454064129841E-2,45[&rate=5.356388989907171E-4]:5.180131774067E-1)[&rate=5.356388989907171E-4]:3.049294101144E-1)[&rate=5.356388989907171E-4]:2.588067132958E-1,((52[&rate=5.356388989907171E-4]:7.123477794488E-1,(54[&rate=5.356388989907171E-4]:5.860755077576E-1,(42[&rate=5.356388989907171E-4]:1.179805041682E-1,47[&rate=5.356388989907171E-4]:1.344188603325E-1)[&rate=5.356388989907171E-4]:2.763141816717E-1)[&rate=5.356388989907171E-4]:3.783270662117E-1)[&rate=5.356388989907171E-4]:1.930352764985E-1,(63[&rate=5.356388989907171E-4]:4.021547029254E-1,58[&rate=5.356388989907171E-4]:3.994149768981E-1)[&rate=5.356388989907171E-4]:5.415845174056E-1)[&rate=5.356388989907171E-4]:9.691419007512E-2)[&rate=5.356388989907171E-4]:1.139686260802E-1)[&rate=5.356388989907171E-4]:3.978730906346E-2,((60[&rate=5.356388989907171E-4]:6.849886319841E-1,(56[&rate=5.356388989907171E-4]:4.137055750529E-1,59[&rate=5.356388989907171E-4]:4.109658490256E-1)[&rate=5.356388989907171E-4]:2.685433309036E-1)[&rate=5.356388989907171E-4]:2.184916431037E-1,57[&rate=5.356388989907171E-4]:9.034802750878E-1)[&rate=5.356388989907171E-4]:5.073674266264E-1)[&rate=5.356388989907171E-4]:3.341063255705E-2)[&rate=5.356388989907171E-4]:4.512236504169E-1)[&rate=5.356388989907171E-4]:2.820271364126E-1,38[&rate=5.356388989907171E-4]:9.2545432658E-1)[&rate=5.356388989907171E-4]:4.761933168411E-1)[&rate=5.356388989907171E-4]:3.672254133381E-3)[&rate=5.356388989907171E-4]:4.04826886213E-3)[&rate=5.356388989907171E-4]:3.938026051522E-2)[&rate=5.356388989907171E-4]:1.042422209088E-2,34[&rate=5.356388989907171E-4]:4.149702386628E-1)[&rate=5.356388989907171E-4]:1.106783464226E-1,(61[&rate=5.356388989907171E-4]:6.890422858785E-1,62[&rate=5.356388989907171E-4]:6.262007558239E-1)[&rate=5.356388989907171E-4]:2.7863129808E-2)[&rate=5.356388989907171E-4]:7.974689928907E-3,30[&rate=5.356388989907171E-4]:6.046615263805E-1);
tree STATE_16962000 [&joint=-18009.942758990197,lnP=-18009.942758990197] = [&R] (61[&rate=5.823799799156614E-4]:9.939924679754E-1,(((((((16[&rate=5.823799799156614E-4]:5.416222487564E-1,3[&rate=5.823799799156614E-4]:4.265537556058E-1)[&rate=5.823799799156614E-4]:4.473114317016E-1,(5[&rate=5.823799799156614E-4]:6.289159576156E-1,(13[&rate=5.823799799156614E-4]:4.874046008574E-1,9[&rate=5.823799799156614E-4]:4.490484364739E-1)[&rate=5.823799799156614E-4]:1.963058773061E-1)[&rate=5.823799799156614E-4]:2.970040242123E-1)[&rate=5.823799799156614E-4]:3.94524069621E-1,((((56[&rate=5.823799799156614E-4]:7.704419133006E-1,(60[&rate=5.823799799156614E-4]:6.448131682902E-1,59[&rate=5.823799799156614E-4]:6.393337162353E-1)[&rate=5.823799799156614E-4]:1.28368471038E-1)[&rate=5.823799799156614E-4]:3.336768675523E-2,57[&rate=5.823799799156614E-4]:8.065493260834E-1)[&rate=5.823799799156614E-4]:5.813689566356E-1,(39[&rate=5.823799799156614E-4]:3.357979967225E-2,(((21[&rate=5.823799799156614E-4]:5.863604909395E-1,(23[&rate=5.823799799156614E-4]:5.315436633447E-1,18[&rate=5.823799799156614E-4]:5.123655811529E-1)[&rate=5.823799799156614E-4]:6.577573170451E-2)[&rate=5.823799799156614E-4]:2.071545051409E-1,(10[&rate=5.823799799156614E-4]:5.872472117418E-1,55[&rate=5.823799799156614E-4]:5.680691295501E-1)[&rate=5.823799799156614E-4]:1.213362774894E-1)[&rate=5.823799799156614E-4]:3.782821781729E-1,((1[&rate=5.823799799156614E-4]:6.427762773116E-2,(26[&rate=5.823799799156614E-4]:7.961248193434E-1,(15[&rate=5.823799799156614E-4]:5.120958029477E-1,19[&rate=5.823799799156614E-4]:5.422327892491E-1)[&rate=5.823799799156614E-4]:2.292344958478E-1)[&rate=5.823799799156614E-4]:5.445417825074E-2)[&rate=5.823799799156614E-4]:7.522882705152E-2,22[&rate=5.823799799156614E-4]:9.203283725909E-1)[&rate=5.823799799156614E-4]:2.624277057721E-1)[&rate=5.823799799156614E-4]:1.246755692558E-2)[&rate=5.823799799156614E-4]:1.07763140581E-1)[&rate=5.823799799156614E-4]:6.769594062629E-2,((((8[&rate=5.823799799156614E-4]:5.125720613845E-1,((27[&rate=5.823799799156614E-4]:4.648578053063E-1,4[&rate=5.823799799156614E-4]:2.922550655802E-1)[&rate=5.823799799156614E-4]:9.118278239337E-2,12[&rate=5.823799799156614E-4]:4.409720945488E-1)[&rate=5.823799799156614E-4]:7.981914491777E-2)[&rate=5.823799799156614E-4]:9.211843033128E-2,(48[&rate=5.823799799156614E-4]:3.842070727802E-1,49[&rate=5.823799799156614E-4]:3.842070727802E-1)[&rate=5.823799799156614E-4]:2.287025970177E-1)[&rate=5.823799799156614E-4]:1.648005306941E-1,((46[&rate=5.823799799156614E-4]:5.172053168238E-1,53[&rate=5.823799799156614E-4]:5.254244949061E-1)[&rate=5.823799799156614E-4]:2.141946449742E-1,41[&rate=5.823799799156614E-4]:7.094821535789E-1)[&rate=5.823799799156614E-4]:4.083078663924E-2)[&rate=5.823799799156614E-4]:4.825879089913E-1,(((63[&rate=5.823799799156614E-4]:3.919949772244E-1,58[&rate=5.823799799156614E-4]:3.892552511971E-1)[&rate=5.823799799156614E-4]:2.76874928091E-1,((47[&rate=5.823799799156614E-4]:4.683609417051E-1,42[&rate=5.823799799156614E-4]:4.519225855407E-1)[&rate=5.823799799156614E-4]:1.221006904108E-2,54[&rate=5.823799799156614E-4]:6.559134764995E-1)[&rate=5.823799799156614E-4]:2.266550589528E-1)[&rate=5.823799799156614E-4]:3.521279997198E-1,((((17[&rate=5.823799799156614E-4]:4.365851905124E-1,11[&rate=5.823799799156614E-4]:3.982290261287E-1)[&rate=5.823799799156614E-4]:4.15487769856E-2,51[&rate=5.823799799156614E-4]:3.575860222924E-1)[&rate=5.823799799156614E-4]:3.51016229966E-1,(43[&rate=5.823799799156614E-4]:5.577682045942E-1,(((50[&rate=5.823799799156614E-4]:1.265945307604E-1,40[&rate=5.823799799156614E-4]:1.868685033632E-1)[&rate=5.823799799156614E-4]:2.452326736583E-1,44[&rate=5.823799799156614E-4]:4.293614509941E-1)[&rate=5.823799799156614E-4]:1.164672016812E-1,45[&rate=5.823799799156614E-4]:5.677464608944E-1)[&rate=5.823799799156614E-4]:9.199825891606E-3)[&rate=5.823799799156614E-4]:2.11108020267E-1)[&rate=5.823799799156614E-4]:1.482195744919E-1,52[&rate=5.823799799156614E-4]:8.568218267503E-1)[&rate=5.823799799156614E-4]:1.258199139012E-1)[&rate=5.823799799156614E-4]:1.954645880098E-1)[&rate=5.823799799156614E-4]:2.271337413584E-2)[&rate=5.823799799156614E-4]:6.209010207621E-2)[&rate=5.823799799156614E-4]:2.616550474092E-1,38[&rate=5.823799799156614E-4]:5.2730457831E-1)[&rate=5.823799799156614E-4]:9.8163544775E-1,(35[&rate=5.823799799156614E-4]:5.583077432894E-1,(32[&rate=5.823799799156614E-4]:4.653611098419E-1,(37[&rate=5.823799799156614E-4]:1.81848917239E-1,31[&rate=5.823799799156614E-4]:1.81848917239E-1)[&rate=5.823799799156614E-4]:1.988127390508E-1)[&rate=5.823799799156614E-4]:1.038755951963E-1)[&rate=5.823799799156614E-4]:1.058834243232E-1)[&rate=5.823799799156614E-4]:1.305600828204E-2,(36[&rate=5.823799799156614E-4]:5.001157723103E-1,33[&rate=5.823799799156614E-4]:4.645966466274E-1)[&rate=5.823799799156614E-4]:1.989893270816E-1)[&rate=5.823799799156614E-4]:2.123591137891E-1,(30[&rate=5.823799799156614E-4]:5.816374176961E-1,((34[&rate=5.823799799156614E-4]:3.637015090397E-1,(((28[&rate=5.823799799156614E-4]:7.430471865403E-1,(20[&rate=5.823799799156614E-4]:3.684163793662E-1,25[&rate=5.823799799156614E-4]:3.848547355306E-1)[&rate=5.823799799156614E-4]:3.19836286626E-1)[&rate=5.823799799156614E-4]:1.561924940752E-1,((6[&rate=5.823799799156614E-4]:4.927417626915E-1,7[&rate=5.823799799156614E-4]:4.927417626915E-1)[&rate=5.823799799156614E-4]:1.447333135518E-1,24[&rate=5.823799799156614E-4]:7.443243913119E-1)[&rate=5.823799799156614E-4]:1.110796728652E-1)[&rate=5.823799799156614E-4]:5.67826989827E-2,2[&rate=5.823799799156614E-4]:7.286251193241E-1)[&rate=5.823799799156614E-4]:1.662840443911E0)[&rate=5.823799799156614E-4]:5.792745976395E-2,(62[&rate=5.823799799156614E-4]:5.283015038514E-1,(29[&rate=5.823799799156614E-4]:4.491352100934E-1,14[&rate=5.823799799156614E-4]:2.534628136211E0)[&rate=5.823799799156614E-4]:2.178924457762E-2)[&rate=5.823799799156614E-4]:2.174276549882E-2)[&rate=5.823799799156614E-4]:8.897019752621E-2)[&rate=5.823799799156614E-4]:1.795535714413E-1)[&rate=5.823799799156614E-4]:1.125828996031E-1);
tree STATE_16964000 [&joint=-18006.829568450878,lnP=-18006.829568450878] = [&R] (61[&rate=5.713657647014269E-4]:7.049700946004E-1,((((((((20[&rate=5.713657647014269E-4]:2.384740099076E-1,25[&rate=5.713657647014269E-4]:2.549123660719E-1)[&rate=5.713657647014269E-4]:3.599062190366E-1,28[&rate=5.713657647014269E-4]:6.531747494923E-1)[&rate=5.713657647014269E-4]:5.048155092644E-3,((6[&rate=5.713657647014269E-4]:3.125458068085E-1,7[&rate=5.713657647014269E-4]:3.125458068085E-1)[&rate=5.713657647014269E-4]:9.200180575738E-2,24[&rate=5.713657647014269E-4]:5.113969276344E-1)[&rate=5.713657647014269E-4]:1.029903605121E-1)[&rate=5.713657647014269E-4]:8.382444501547E-2,2[&rate=5.713657647014269E-4]:5.146500893263E-1)[&rate=5.713657647014269E-4]:1.862236717291E0,62[&rate=5.713657647014269E-4]:4.775380529682E-1)[&rate=5.713657647014269E-4]:2.750479788652E-2,30[&rate=5.713657647014269E-4]:4.476658016744E-1)[&rate=5.713657647014269E-4]:6.251907476452E-2,((34[&rate=5.713657647014269E-4]:3.49954720281E-1,(29[&rate=5.713657647014269E-4]:2.532675799207E-1,((((13[&rate=5.713657647014269E-4]:2.099002520421E-1,9[&rate=5.713657647014269E-4]:1.715440876587E-1)[&rate=5.713657647014269E-4]:5.150560920009E-1,(5[&rate=5.713657647014269E-4]:6.254060143618E-1,(16[&rate=5.713657647014269E-4]:6.293964265788E-1,3[&rate=5.713657647014269E-4]:5.143279334282E-1)[&rate=5.713657647014269E-4]:5.902328641311E-2)[&rate=5.713657647014269E-4]:4.475580913335E-2)[&rate=5.713657647014269E-4]:8.942100783398E-1,(((((21[&rate=5.713657647014269E-4]:7.120626473879E-1,(23[&rate=5.713657647014269E-4]:6.127929738793E-1,18[&rate=5.713657647014269E-4]:5.936148916876E-1)[&rate=5.713657647014269E-4]:1.102285776182E-1)[&rate=5.713657647014269E-4]:2.073425465535E-1,(10[&rate=5.713657647014269E-4]:6.180351198138E-1,55[&rate=5.713657647014269E-4]:5.988570376221E-1)[&rate=5.713657647014269E-4]:2.164385672784E-1)[&rate=5.713657647014269E-4]:3.278620142472E-1,(39[&rate=5.713657647014269E-4]:3.845752843144E-2,((1[&rate=5.713657647014269E-4]:1.576203601556E-2,(26[&rate=5.713657647014269E-4]:6.89929498292E-1,(15[&rate=5.713657647014269E-4]:5.047328838161E-1,19[&rate=5.713657647014269E-4]:5.348698701175E-1)[&rate=5.713657647014269E-4]:1.304020939281E-1)[&rate=5.713657647014269E-4]:1.121339075865E-1)[&rate=5.713657647014269E-4]:2.245058297214E-1,22[&rate=5.713657647014269E-4]:1.021089783545E0)[&rate=5.713657647014269E-4]:1.790115805026E-1)[&rate=5.713657647014269E-4]:5.812474825047E-2)[&rate=5.713657647014269E-4]:7.428303870591E-2,(((8[&rate=5.713657647014269E-4]:7.380920638498E-1,(((27[&rate=5.713657647014269E-4]:4.096942220253E-1,4[&rate=5.713657647014269E-4]:2.370914822993E-1)[&rate=5.713657647014269E-4]:2.028529697923E-1,(48[&rate=5.713657647014269E-4]:3.732326817962E-1,12[&rate=5.713657647014269E-4]:3.732326817962E-1)[&rate=5.713657647014269E-4]:1.242460168706E-1)[&rate=5.713657647014269E-4]:2.464579339159E-1,49[&rate=5.713657647014269E-4]:7.439366325827E-1)[&rate=5.713657647014269E-4]:2.374609349182E-3)[&rate=5.713657647014269E-4]:3.726505859805E-2,((46[&rate=5.713657647014269E-4]:4.797317324886E-1,53[&rate=5.713657647014269E-4]:4.879509105709E-1)[&rate=5.713657647014269E-4]:1.35637592561E-1,41[&rate=5.713657647014269E-4]:5.934515168305E-1)[&rate=5.713657647014269E-4]:1.627275234256E-1)[&rate=5.713657647014269E-4]:3.361592822197E-1,((((17[&rate=5.713657647014269E-4]:6.645930271195E-1,11[&rate=5.713657647014269E-4]:6.262368627358E-1)[&rate=5.713657647014269E-4]:1.091966278562E-1,51[&rate=5.713657647014269E-4]:6.532417097701E-1)[&rate=5.713657647014269E-4]:7.023168833821E-2,(45[&rate=5.713657647014269E-4]:5.998541695059E-1,((43[&rate=5.713657647014269E-4]:4.581188544132E-1,44[&rate=5.713657647014269E-4]:4.553791283859E-1)[&rate=5.713657647014269E-4]:5.150018903915E-2,(50[&rate=5.713657647014269E-4]:4.687379268081E-5,40[&rate=5.713657647014269E-4]:6.032084639545E-2)[&rate=5.713657647014269E-4]:4.492981970569E-1)[&rate=5.713657647014269E-4]:7.105704386184E-2)[&rate=5.713657647014269E-4]:2.030712833969E-1)[&rate=5.713657647014269E-4]:1.16492214224E-1,(((47[&rate=5.713657647014269E-4]:3.810224854454E-1,(42[&rate=5.713657647014269E-4]:3.008462082144E-1,54[&rate=5.713657647014269E-4]:4.926270301322E-1)[&rate=5.713657647014269E-4]:6.373792106656E-2)[&rate=5.713657647014269E-4]:1.714548900817E-1,52[&rate=5.713657647014269E-4]:4.757650467599E-1)[&rate=5.713657647014269E-4]:1.541065547666E-1,(63[&rate=5.713657647014269E-4]:2.437234555268E-1,58[&rate=5.713657647014269E-4]:2.409837294995E-1)[&rate=5.713657647014269E-4]:4.245043103834E-1)[&rate=5.713657647014269E-4]:2.100940108058E-1)[&rate=5.713657647014269E-4]:1.975781895954E-1)[&rate=5.713657647014269E-4]:1.251023353778E-1)[&rate=5.713657647014269E-4]:1.389112821404E-2,(((56[&rate=5.713657647014269E-4]:7.618651737628E-2,60[&rate=5.713657647014269E-4]:7.892624340387E-2)[&rate=5.713657647014269E-4]:5.004969594773E-1,59[&rate=5.713657647014269E-4]:5.739437508263E-1)[&rate=5.713657647014269E-4]:1.988212994331E-1,57[&rate=5.713657647014269E-4]:7.782445023143E-1)[&rate=5.713657647014269E-4]:6.530872837533E-1)[&rate=5.713657647014269E-4]:3.3030038974E-1)[&rate=5.713657647014269E-4]:4.571564423801E-1,38[&rate=5.713657647014269E-4]:9.667338236671E-1)[&rate=5.713657647014269E-4]:2.596979152475E-1)[&rate=5.713657647014269E-4]:1.677253917264E-1)[&rate=5.713657647014269E-4]:6.518673079949E-3,14[&rate=5.713657647014269E-4]:2.513004570844E0)[&rate=5.713657647014269E-4]:8.26732317118E-2)[&rate=5.713657647014269E-4]:7.169798683109E-2,((32[&rate=5.713657647014269E-4]:5.597150506754E-1,(37[&rate=5.713657647014269E-4]:3.784555318879E-1,31[&rate=5.713657647014269E-4]:3.784555318879E-1)[&rate=5.713657647014269E-4]:9.656006523544E-2)[&rate=5.713657647014269E-4]:9.673566631995E-2,((36[&rate=5.713657647014269E-4]:5.473005344308E-1,33[&rate=5.713657647014269E-4]:5.11781408748E-1)[&rate=5.713657647014269E-4]:6.405293717214E-2,35[&rate=5.713657647014269E-4]:5.894955481057E-1)[&rate=5.713657647014269E-4]:5.602620714088E-2)[&rate=5.713657647014269E-4]:6.477640856971E-2)[&rate=5.713657647014269E-4]:2.868652095486E-3);
tree STATE_16966000 [&joint=-18015.619852773976,lnP=-18015.619852773976] = [&R] ((((29[&rate=5.989016440316997E-4]:4.481586587477E-1,(62[&rate=5.989016440316997E-4]:4.272589456454E-1,(((((5[&rate=5.989016440316997E-4]:5.929778935781E-1,(16[&rate=5.989016440316997E-4]:4.746032150811E-1,3[&rate=5.989016440316997E-4]:3.595347219305E-1)[&rate=5.989016440316997E-4]:1.813883771271E-1)[&rate=5.989016440316997E-4]:1.92060984697E-1,(13[&rate=5.989016440316997E-4]:3.478349106364E-1,9[&rate=5.989016440316997E-4]:3.09478746253E-1)[&rate=5.989016440316997E-4]:4.919984881865E-1)[&rate=5.989016440316997E-4]:4.32989840197E-1,(((((1[&rate=5.989016440316997E-4]:9.2258664586E-2,(19[&rate=5.989016440316997E-4]:5.294561075597E-1,(26[&rate=5.989016440316997E-4]:5.425112278171E-1,15[&rate=5.989016440316997E-4]:4.877167072692E-1)[&rate=5.989016440316997E-4]:1.160241398906E-2)[&rate=5.989016440316997E-4]:3.244463926428E-1)[&rate=5.989016440316997E-4]:3.792688913241E-2,22[&rate=5.989016440316997E-4]:9.110074715266E-1)[&rate=5.989016440316997E-4]:3.012305302261E-1,(((21[&rate=5.989016440316997E-4]:6.11946008985E-1,(23[&rate=5.989016440316997E-4]:6.054652482955E-1,18[&rate=5.989016440316997E-4]:5.862871661038E-1)[&rate=5.989016440316997E-4]:1.743966479919E-2)[&rate=5.989016440316997E-4]:2.092671628392E-1,(10[&rate=5.989016440316997E-4]:6.90923532492E-1,55[&rate=5.989016440316997E-4]:6.717454503003E-1)[&rate=5.989016440316997E-4]:4.535813248299E-2)[&rate=5.989016440316997E-4]:3.653444043289E-1,39[&rate=5.989016440316997E-4]:3.587264464637E-2)[&rate=5.989016440316997E-4]:1.472152149003E-2)[&rate=5.989016440316997E-4]:5.548564170468E-2,((59[&rate=5.989016440316997E-4]:2.926144390543E-1,(56[&rate=5.989016440316997E-4]:1.754812271026E-1,60[&rate=5.989016440316997E-4]:1.782209531302E-1)[&rate=5.989016440316997E-4]:1.19872937979E-1)[&rate=5.989016440316997E-4]:3.305205859117E-1,57[&rate=5.989016440316997E-4]:6.28614477021E-1)[&rate=5.989016440316997E-4]:7.240406732859E-1)[&rate=5.989016440316997E-4]:1.10898066984E-2,((((49[&rate=5.989016440316997E-4]:7.955757871738E-1,(12[&rate=5.989016440316997E-4]:3.979123624023E-1,(27[&rate=5.989016440316997E-4]:2.081735541857E-1,4[&rate=5.989016440316997E-4]:3.557081445968E-2)[&rate=5.989016440316997E-4]:3.048073013675E-1)[&rate=5.989016440316997E-4]:3.976634247714E-1)[&rate=5.989016440316997E-4]:5.2774958492E-2,(48[&rate=5.989016440316997E-4]:7.503742034222E-1,8[&rate=5.989016440316997E-4]:7.421550253401E-1)[&rate=5.989016440316997E-4]:9.797654224357E-2)[&rate=5.989016440316997E-4]:9.792480091986E-2,(41[&rate=5.989016440316997E-4]:5.085838474516E-1,(53[&rate=5.989016440316997E-4]:5.028447919627E-1,46[&rate=5.989016440316997E-4]:4.946256138804E-1)[&rate=5.989016440316997E-4]:3.587604179033E-2)[&rate=5.989016440316997E-4]:4.102944388602E-1)[&rate=5.989016440316997E-4]:2.069368159039E-1,((((43[&rate=5.989016440316997E-4]:4.355753687351E-1,(45[&rate=5.989016440316997E-4]:4.539150929205E-1,((50[&rate=5.989016440316997E-4]:6.521761471243E-2,40[&rate=5.989016440316997E-4]:1.254915873152E-1)[&rate=5.989016440316997E-4]:2.787752046787E-1,44[&rate=5.989016440316997E-4]:4.015270659665E-1)[&rate=5.989016440316997E-4]:3.047021873488E-2)[&rate=5.989016440316997E-4]:8.383580063148E-4)[&rate=5.989016440316997E-4]:3.417277542261E-1,(17[&rate=5.989016440316997E-4]:7.554556196589E-1,11[&rate=5.989016440316997E-4]:7.170994552752E-1)[&rate=5.989016440316997E-4]:8.212147590509E-2)[&rate=5.989016440316997E-4]:4.719550397166E-2,51[&rate=5.989016440316997E-4]:7.642246543301E-1)[&rate=5.989016440316997E-4]:1.629968307203E-1,((((42[&rate=5.989016440316997E-4]:3.639601307579E-1,47[&rate=5.989016440316997E-4]:3.803984869223E-1)[&rate=5.989016440316997E-4]:1.466266163155E-1,54[&rate=5.989016440316997E-4]:7.023675689911E-1)[&rate=5.989016440316997E-4]:1.66087709189E-1,52[&rate=5.989016440316997E-4]:6.164004836596E-1)[&rate=5.989016440316997E-4]:1.206178164505E-1,(63[&rate=5.989016440316997E-4]:4.302219315977E-1,58[&rate=5.989016440316997E-4]:4.274822055703E-1)[&rate=5.989016440316997E-4]:3.451525328961E-1)[&rate=5.989016440316997E-4]:1.902031849403E-1)[&rate=5.989016440316997E-4]:1.437990966172E-1)[&rate=5.989016440316997E-4]:3.792985478955E-2)[&rate=5.989016440316997E-4]:5.154403543954E-2)[&rate=5.989016440316997E-4]:8.084628525114E-1,38[&rate=5.989016440316997E-4]:9.716970504354E-1)[&rate=5.989016440316997E-4]:3.686880421127E-1,14[&rate=5.989016440316997E-4]:2.452713859672E0)[&rate=5.989016440316997E-4]:2.660962910709E-3)[&rate=5.989016440316997E-4]:7.827676228264E-2)[&rate=5.989016440316997E-4]:2.297038527462E-2,(30[&rate=5.989016440316997E-4]:4.566207947234E-1,(((((20[&rate=5.989016440316997E-4]:1.822218835145E-1,25[&rate=5.989016440316997E-4]:1.986602396789E-1)[&rate=5.989016440316997E-4]:4.307676064693E-1,28[&rate=5.989016440316997E-4]:6.677840105318E-1)[&rate=5.989016440316997E-4]:2.769951252068E-1,((6[&rate=5.989016440316997E-4]:7.29755416013E-2,7[&rate=5.989016440316997E-4]:7.29755416013E-2)[&rate=5.989016440316997E-4]:4.364923821493E-1,24[&rate=5.989016440316997E-4]:6.163172388192E-1)[&rate=5.989016440316997E-4]:2.84626280481E-1)[&rate=5.989016440316997E-4]:1.871643599789E-1,2[&rate=5.989016440316997E-4]:9.045462354434E-1)[&rate=5.989016440316997E-4]:1.426224960163E0,61[&rate=5.989016440316997E-4]:4.942639720118E-1)[&rate=5.989016440316997E-4]:8.257540194656E-2)[&rate=5.989016440316997E-4]:1.450824929887E-2)[&rate=5.989016440316997E-4]:1.244969903438E-1,(34[&rate=5.989016440316997E-4]:5.153621949224E-1,(35[&rate=5.989016440316997E-4]:6.955176450898E-1,(36[&rate=5.989016440316997E-4]:6.116249295324E-1,33[&rate=5.989016440316997E-4]:5.761058038495E-1)[&rate=5.989016440316997E-4]:1.057506390547E-1)[&rate=5.989016440316997E-4]:1.929810174516E-2)[&rate=5.989016440316997E-4]:9.225588077482E-3)[&rate=5.989016440316997E-4]:8.405890120328E-2,(32[&rate=5.989016440316997E-4]:6.560725640094E-1,(37[&rate=5.989016440316997E-4]:4.71950246537E-1,31[&rate=5.989016440316997E-4]:4.71950246537E-1)[&rate=5.989016440316997E-4]:9.942286392035E-2)[&rate=5.989016440316997E-4]:1.62956633855E-1);
tree STATE_16968000 [&joint=-18004.607062771745,lnP=-18004.607062771745] = [&R] (((32[&rate=5.888439711109188E-4]:5.91711823176E-1,(37[&rate=5.888439711109188E-4]:3.170222064761E-1,31[&rate=5.888439711109188E-4]:3.170222064761E-1)[&rate=5.888439711109188E-4]:1.899901631478E-1)[&rate=5.888439711109188E-4]:1.814959180474E-1,(((36[&rate=5.888439711109188E-4]:4.392042205458E-1,33[&rate=5.888439711109188E-4]:4.036850948629E-1)[&rate=5.888439711109188E-4]:3.046518481383E-2,34[&rate=5.888439711109188E-4]:2.483579299499E-1)[&rate=5.888439711109188E-4]:1.950435413918E-1,35[&rate=5.888439711109188E-4]:6.428550232542E-1)[&rate=5.888439711109188E-4]:1.194237562205E-1)[&rate=5.888439711109188E-4]:3.13627670561E-2,((((((((13[&rate=5.888439711109188E-4]:5.126517237848E-1,9[&rate=5.888439711109188E-4]:4.742955594013E-1)[&rate=5.888439711109188E-4]:4.740376783031E-1,5[&rate=5.888439711109188E-4]:9.318948815401E-1)[&rate=5.888439711109188E-4]:5.669210570383E-2,(16[&rate=5.888439711109188E-4]:5.738042256653E-1,3[&rate=5.888439711109188E-4]:4.587357325147E-1)[&rate=5.888439711109188E-4]:4.777964602088E-1)[&rate=5.888439711109188E-4]:4.779031284174E-1,((((60[&rate=5.888439711109188E-4]:1.567568481331E-1,(56[&rate=5.888439711109188E-4]:1.488832842435E-1,59[&rate=5.888439711109188E-4]:1.461435582161E-1)[&rate=5.888439711109188E-4]:5.133837862016E-3)[&rate=5.888439711109188E-4]:1.628205089524E-1,57[&rate=5.888439711109188E-4]:3.195773570855E-1)[&rate=5.888439711109188E-4]:9.90075609113E-1,((((41[&rate=5.888439711109188E-4]:5.481567896166E-1,(46[&rate=5.888439711109188E-4]:4.944828834916E-1,53[&rate=5.888439711109188E-4]:5.027020615739E-1)[&rate=5.888439711109188E-4]:7.559171434403E-2)[&rate=5.888439711109188E-4]:1.339858821695E-1,((48[&rate=5.888439711109188E-4]:3.89922698244E-1,8[&rate=5.888439711109188E-4]:3.817035201619E-1)[&rate=5.888439711109188E-4]:2.514134793465E-1,(12[&rate=5.888439711109188E-4]:5.045445354132E-1,(27[&rate=5.888439711109188E-4]:2.249587111707E-1,4[&rate=5.888439711109188E-4]:5.235597144464E-2)[&rate=5.888439711109188E-4]:3.946543173933E-1)[&rate=5.888439711109188E-4]:1.367916421774E-1)[&rate=5.888439711109188E-4]:6.820375446937E-2)[&rate=5.888439711109188E-4]:6.190900102959E-2,49[&rate=5.888439711109188E-4]:7.714489330895E-1)[&rate=5.888439711109188E-4]:3.099494987055E-1,((((((50[&rate=5.888439711109188E-4]:1.979756952278E-2,40[&rate=5.888439711109188E-4]:8.007154212555E-2)[&rate=5.888439711109188E-4]:4.430364414307E-1,45[&rate=5.888439711109188E-4]:5.42286065748E-1)[&rate=5.888439711109188E-4]:7.622084512641E-3,(44[&rate=5.888439711109188E-4]:2.433380670545E-1,43[&rate=5.888439711109188E-4]:2.460777930818E-1)[&rate=5.888439711109188E-4]:2.846522749871E-1)[&rate=5.888439711109188E-4]:1.970340257815E-1,51[&rate=5.888439711109188E-4]:6.674901212476E-1)[&rate=5.888439711109188E-4]:8.324867796133E-2,(17[&rate=5.888439711109188E-4]:4.819584124182E-1,11[&rate=5.888439711109188E-4]:4.436022480345E-1)[&rate=5.888439711109188E-4]:3.893283319963E-1)[&rate=5.888439711109188E-4]:1.622731914367E-1,((((42[&rate=5.888439711109188E-4]:6.365152208459E-2,47[&rate=5.888439711109188E-4]:8.008987824896E-2)[&rate=5.888439711109188E-4]:2.339256926029E-1,54[&rate=5.888439711109188E-4]:4.893580366052E-1)[&rate=5.888439711109188E-4]:1.416255044372E-1,52[&rate=5.888439711109188E-4]:3.789287465219E-1)[&rate=5.888439711109188E-4]:2.852694630027E-1,(63[&rate=5.888439711109188E-4]:2.927174332081E-1,58[&rate=5.888439711109188E-4]:2.899777071807E-1)[&rate=5.888439711109188E-4]:4.098369407002E-1)[&rate=5.888439711109188E-4]:2.488137811211E-1)[&rate=5.888439711109188E-4]:8.619466032749E-2)[&rate=5.888439711109188E-4]:5.565179467715E-2)[&rate=5.888439711109188E-4]:7.901581190678E-2,(((1[&rate=5.888439711109188E-4]:9.516301496731E-2,(26[&rate=5.888439711109188E-4]:6.451629421541E-1,(19[&rate=5.888439711109188E-4]:5.13270852831E-1,15[&rate=5.888439711109188E-4]:4.831338665296E-1)[&rate=5.888439711109188E-4]:1.072345550766E-1)[&rate=5.888439711109188E-4]:2.363014426762E-1)[&rate=5.888439711109188E-4]:3.436616493201E-2,22[&rate=5.888439711109188E-4]:9.103510977075E-1)[&rate=5.888439711109188E-4]:3.712867923891E-1,(39[&rate=5.888439711109188E-4]:1.70800700359E-2,((21[&rate=5.888439711109188E-4]:5.21449503255E-1,(23[&rate=5.888439711109188E-4]:4.435484386854E-1,18[&rate=5.888439711109188E-4]:4.243703564937E-1)[&rate=5.888439711109188E-4]:8.885996867918E-2)[&rate=5.888439711109188E-4]:2.261738102596E-1,(10[&rate=5.888439711109188E-4]:4.898212258977E-1,55[&rate=5.888439711109188E-4]:4.706431437059E-1)[&rate=5.888439711109188E-4]:1.728705807677E-1)[&rate=5.888439711109188E-4]:4.201416880281E-1)[&rate=5.888439711109188E-4]:1.029139844444E-1)[&rate=5.888439711109188E-4]:2.209938115906E-2)[&rate=5.888439711109188E-4]:2.750816115288E-1)[&rate=5.888439711109188E-4]:8.890451957745E-1,38[&rate=5.888439711109188E-4]:1.300740790888E0)[&rate=5.888439711109188E-4]:1.857502538136E-1,62[&rate=5.888439711109188E-4]:5.70703934888E-1)[&rate=5.888439711109188E-4]:4.998148401003E-2,((61[&rate=5.888439711109188E-4]:5.725887486763E-1,((((20[&rate=5.888439711109188E-4]:5.566426293451E-1,25[&rate=5.888439711109188E-4]:5.730809855095E-1)[&rate=5.888439711109188E-4]:3.065796218302E-1,28[&rate=5.888439711109188E-4]:9.180167717234E-1)[&rate=5.888439711109188E-4]:4.802922057189E-3,((6[&rate=5.888439711109188E-4]:9.975239588076E-2,7[&rate=5.888439711109188E-4]:9.975239588076E-2)[&rate=5.888439711109188E-4]:4.527487533173E-1,24[&rate=5.888439711109188E-4]:6.593504642666E-1)[&rate=5.888439711109188E-4]:2.196336130756E-1)[&rate=5.888439711109188E-4]:3.210174275128E-1,2[&rate=5.888439711109188E-4]:1.016439861019E0)[&rate=5.888439711109188E-4]:1.392656111251E0)[&rate=5.888439711109188E-4]:6.72289783974E-2,(14[&rate=5.888439711109188E-4]:2.480776602783E0,30[&rate=5.888439711109188E-4]:3.952836766654E-1)[&rate=5.888439711109188E-4]:1.243154711734E-1)[&rate=5.888439711109188E-4]:4.37092218789E-2)[&rate=5.888439711109188E-4]:2.840746154089E-2,29[&rate=5.888439711109188E-4]:5.917158312586E-1)[&rate=5.888439711109188E-4]:7.351041472591E-2);
tree STATE_16970000 [&joint=-18015.003264265797,lnP=-18015.003264265797] = [&R] (((((((13[&rate=5.489304462856695E-4]:3.190865925443E-1,9[&rate=5.489304462856695E-4]:2.807304281609E-1)[&rate=5.489304462856695E-4]:3.025552367623E-1,5[&rate=5.489304462856695E-4]:5.668473087588E-1)[&rate=5.489304462856695E-4]:2.272417624502E-1,(16[&rate=5.489304462856695E-4]:4.011843300171E-1,3[&rate=5.489304462856695E-4]:2.861158368665E-1)[&rate=5.489304462856695E-4]:4.55918439822E-1)[&rate=5.489304462856695E-4]:6.162525994658E-1,((((60[&rate=5.489304462856695E-4]:5.573751381303E-1,(59[&rate=5.489304462856695E-4]:5.43773455986E-1,56[&rate=5.489304462856695E-4]:5.465131820134E-1)[&rate=5.489304462856695E-4]:8.122230089365E-3)[&rate=5.489304462856695E-4]:1.640425480153E-1,57[&rate=5.489304462856695E-4]:7.214176861456E-1)[&rate=5.489304462856695E-4]:7.022815405793E-1,(((46[&rate=5.489304462856695E-4]:7.832498589199E-1,41[&rate=5.489304462856695E-4]:7.613320507008E-1)[&rate=5.489304462856695E-4]:2.365051853038E-1,(((12[&rate=5.489304462856695E-4]:4.74607809956E-1,(27[&rate=5.489304462856695E-4]:4.586960601279E-1,4[&rate=5.489304462856695E-4]:2.860933204019E-1)[&rate=5.489304462856695E-4]:1.309802429789E-1)[&rate=5.489304462856695E-4]:1.762604471319E-1,(48[&rate=5.489304462856695E-4]:4.493385161857E-1,49[&rate=5.489304462856695E-4]:4.493385161857E-1)[&rate=5.489304462856695E-4]:2.015297409022E-1)[&rate=5.489304462856695E-4]:4.633133912758E-2,(53[&rate=5.489304462856695E-4]:5.32399079611E-1,8[&rate=5.489304462856695E-4]:5.214401755014E-1)[&rate=5.489304462856695E-4]:1.67540242632E-1)[&rate=5.489304462856695E-4]:3.280349000629E-1)[&rate=5.489304462856695E-4]:6.744277426324E-2,((((((50[&rate=5.489304462856695E-4]:1.970891535831E-1,40[&rate=5.489304462856695E-4]:2.573631261859E-1)[&rate=5.489304462856695E-4]:1.324161109212E-1,(43[&rate=5.489304462856695E-4]:3.737102601173E-1,44[&rate=5.489304462856695E-4]:3.709705340899E-1)[&rate=5.489304462856695E-4]:1.606897698984E-2)[&rate=5.489304462856695E-4]:3.065057937596E-1,45[&rate=5.489304462856695E-4]:7.154631130584E-1)[&rate=5.489304462856695E-4]:7.611711445859E-2,51[&rate=5.489304462856695E-4]:7.121281727225E-1)[&rate=5.489304462856695E-4]:1.543821630633E-1,(17[&rate=5.489304462856695E-4]:6.1988228296E-1,11[&rate=5.489304462856695E-4]:5.815261185764E-1)[&rate=5.489304462856695E-4]:3.671759980313E-1)[&rate=5.489304462856695E-4]:1.086415843505E-1,(((47[&rate=5.489304462856695E-4]:3.48259990276E-1,(54[&rate=5.489304462856695E-4]:4.434042804192E-1,42[&rate=5.489304462856695E-4]:2.516234585015E-1)[&rate=5.489304462856695E-4]:8.019817561017E-2)[&rate=5.489304462856695E-4]:4.797612839445E-1,52[&rate=5.489304462856695E-4]:7.513089454533E-1)[&rate=5.489304462856695E-4]:1.198319583017E-1,(63[&rate=5.489304462856695E-4]:3.879600566454E-1,58[&rate=5.489304462856695E-4]:3.852203306181E-1)[&rate=5.489304462856695E-4]:5.215370114933E-1)[&rate=5.489304462856695E-4]:1.040110163813E-1)[&rate=5.489304462856695E-4]:3.533356958339E-2)[&rate=5.489304462856695E-4]:1.584192164571E-1)[&rate=5.489304462856695E-4]:3.597061955553E-2,(((21[&rate=5.489304462856695E-4]:5.791069217623E-1,(23[&rate=5.489304462856695E-4]:5.367476272908E-1,18[&rate=5.489304462856695E-4]:5.17569545099E-1)[&rate=5.489304462856695E-4]:5.331819858118E-2)[&rate=5.489304462856695E-4]:9.435683645497E-2,(10[&rate=5.489304462856695E-4]:4.75545185428E-1,55[&rate=5.489304462856695E-4]:4.563671032363E-1)[&rate=5.489304462856695E-4]:1.1298706594E-1)[&rate=5.489304462856695E-4]:6.70783586274E-1,(39[&rate=5.489304462856695E-4]:1.723646913456E-1,((1[&rate=5.489304462856695E-4]:2.873494172265E-1,(26[&rate=5.489304462856695E-4]:8.97865071162E-1,(19[&rate=5.489304462856695E-4]:6.123897693752E-1,15[&rate=5.489304462856695E-4]:5.822527830738E-1)[&rate=5.489304462856695E-4]:2.608177675403E-1)[&rate=5.489304462856695E-4]:1.757857159275E-1)[&rate=5.489304462856695E-4]:1.293550804557E-1,22[&rate=5.489304462856695E-4]:1.19752641549E0)[&rate=5.489304462856695E-4]:1.364821114715E-1)[&rate=5.489304462856695E-4]:2.119772163899E-2)[&rate=5.489304462856695E-4]:1.953209083011E-2)[&rate=5.489304462856695E-4]:1.47932098367E-1)[&rate=5.489304462856695E-4]:3.382294018349E-1,38[&rate=5.489304462856695E-4]:6.937765519616E-1)[&rate=5.489304462856695E-4]:9.629194888766E-1,(32[&rate=5.489304462856695E-4]:6.990680577602E-1,(37[&rate=5.489304462856695E-4]:5.292264448812E-1,31[&rate=5.489304462856695E-4]:5.292264448812E-1)[&rate=5.489304462856695E-4]:8.514215932697E-2)[&rate=5.489304462856695E-4]:1.238080863793E-1)[&rate=5.489304462856695E-4]:5.882150953041E-2,((34[&rate=5.489304462856695E-4]:4.131277638201E-1,(35[&rate=5.489304462856695E-4]:5.921828785623E-1,(36[&rate=5.489304462856695E-4]:4.863820689533E-1,33[&rate=5.489304462856695E-4]:4.508629432704E-1)[&rate=5.489304462856695E-4]:1.276587331063E-1)[&rate=5.489304462856695E-4]:2.039843717024E-2)[&rate=5.489304462856695E-4]:1.883775744927E-1,((62[&rate=5.489304462856695E-4]:5.726465109726E-1,30[&rate=5.489304462856695E-4]:5.152694617922E-1)[&rate=5.489304462856695E-4]:2.121803061678E-2,((14[&rate=5.489304462856695E-4]:2.593269010369E0,29[&rate=5.489304462856695E-4]:5.077760842515E-1)[&rate=5.489304462856695E-4]:1.927101963262E-2,(61[&rate=5.489304462856695E-4]:6.126940120018E-1,(((28[&rate=5.489304462856695E-4]:9.171259792347E-1,(20[&rate=5.489304462856695E-4]:5.617743300495E-1,25[&rate=5.489304462856695E-4]:5.782126862139E-1)[&rate=5.489304462856695E-4]:3.005571286371E-1)[&rate=5.489304462856695E-4]:2.820681341169E-2,((6[&rate=5.489304462856695E-4]:3.904520193453E-1,7[&rate=5.489304462856695E-4]:3.904520193453E-1)[&rate=5.489304462856695E-4]:1.674862446142E-1,24[&rate=5.489304462856695E-4]:6.64787579028E-1)[&rate=5.489304462856695E-4]:2.3670959718E-1)[&rate=5.489304462856695E-4]:3.095938900887E-1,2[&rate=5.489304462856695E-4]:1.027529422461E0)[&rate=5.489304462856695E-4]:1.421671813135E0)[&rate=5.489304462856695E-4]:3.457167111724E-2)[&rate=5.489304462856695E-4]:9.440388524846E-3)[&rate=5.489304462856695E-4]:1.360560972699E-1)[&rate=5.489304462856695E-4]:6.980980169596E-2);
tree STATE_16972000 [&joint=-18013.95214103244,lnP=-18013.95214103244] = [&R] (((30[&rate=5.430197248012532E-4]:5.835263808087E-1,14[&rate=5.430197248012532E-4]:2.669019306926E0)[&rate=5.430197248012532E-4]:2.388965454123E-2,(((((((5[&rate=5.430197248012532E-4]:4.811383145903E-1,(13[&rate=5.430197248012532E-4]:3.785395401486E-1,9[&rate=5.430197248012532E-4]:3.401833757651E-1)[&rate=5.430197248012532E-4]:1.573932949896E-1)[&rate=5.430197248012532E-4]:5.942477669447E-1,(16[&rate=5.430197248012532E-4]:9.168487268324E-1,3[&rate=5.430197248012532E-4]:8.017802336818E-1)[&rate=5.430197248012532E-4]:2.215510533328E-1)[&rate=5.430197248012532E-4]:3.401419733035E-1,(((39[&rate=5.430197248012532E-4]:1.713661492792E-1,(((1[&rate=5.430197248012532E-4]:8.372376692559E-2,(26[&rate=5.430197248012532E-4]:7.38721967134E-1,(19[&rate=5.430197248012532E-4]:5.372874464768E-1,15[&rate=5.430197248012532E-4]:5.071504601754E-1)[&rate=5.430197248012532E-4]:1.767769864107E-1)[&rate=5.430197248012532E-4]:1.313031696546E-1)[&rate=5.430197248012532E-4]:2.462402566089E-1,22[&rate=5.430197248012532E-4]:1.110785941343E0)[&rate=5.430197248012532E-4]:2.152258594515E-1,((21[&rate=5.430197248012532E-4]:8.629799299715E-1,(23[&rate=5.430197248012532E-4]:4.938418061719E-1,18[&rate=5.430197248012532E-4]:4.746637239802E-1)[&rate=5.430197248012532E-4]:3.800970279092E-1)[&rate=5.430197248012532E-4]:2.513319837956E-1,(10[&rate=5.430197248012532E-4]:6.886372353455E-1,55[&rate=5.430197248012532E-4]:6.694591531538E-1)[&rate=5.430197248012532E-4]:3.407431715723E-1)[&rate=5.430197248012532E-4]:2.007409829176E-1)[&rate=5.430197248012532E-4]:6.998184101289E-3)[&rate=5.430197248012532E-4]:5.229351189484E-2,((59[&rate=5.430197248012532E-4]:4.609851191099E-1,(56[&rate=5.430197248012532E-4]:3.391228404451E-1,60[&rate=5.430197248012532E-4]:3.418625664727E-1)[&rate=5.430197248012532E-4]:1.246020046921E-1)[&rate=5.430197248012532E-4]:4.531404854084E-2,57[&rate=5.430197248012532E-4]:5.117786197056E-1)[&rate=5.430197248012532E-4]:9.584563839342E-1)[&rate=5.430197248012532E-4]:4.139582663762E-2,(((46[&rate=5.430197248012532E-4]:3.883183251896E-1,41[&rate=5.430197248012532E-4]:3.664005169705E-1)[&rate=5.430197248012532E-4]:5.302879696803E-1,(((49[&rate=5.430197248012532E-4]:6.116974333377E-1,(8[&rate=5.430197248012532E-4]:3.024832498119E-1,53[&rate=5.430197248012532E-4]:3.134421539216E-1)[&rate=5.430197248012532E-4]:3.009950054437E-1)[&rate=5.430197248012532E-4]:1.353493290767E-1,48[&rate=5.430197248012532E-4]:7.470467624143E-1)[&rate=5.430197248012532E-4]:6.725115457243E-2,(12[&rate=5.430197248012532E-4]:7.464537693402E-1,(27[&rate=5.430197248012532E-4]:3.288191501893E-1,4[&rate=5.430197248012532E-4]:1.562164104633E-1)[&rate=5.430197248012532E-4]:5.327031123018E-1)[&rate=5.430197248012532E-4]:6.784414764656E-2)[&rate=5.430197248012532E-4]:1.097878299378E-1)[&rate=5.430197248012532E-4]:2.411255850861E-1,((((17[&rate=5.430197248012532E-4]:4.054684029213E-1,11[&rate=5.430197248012532E-4]:3.671122385376E-1)[&rate=5.430197248012532E-4]:4.271802288963E-1,51[&rate=5.430197248012532E-4]:7.12100686612E-1)[&rate=5.430197248012532E-4]:2.708015858656E-1,((43[&rate=5.430197248012532E-4]:6.317654482268E-1,45[&rate=5.430197248012532E-4]:6.509435304186E-1)[&rate=5.430197248012532E-4]:1.650905198412E-1,((50[&rate=5.430197248012532E-4]:3.242767591389E-1,40[&rate=5.430197248012532E-4]:3.845507317416E-1)[&rate=5.430197248012532E-4]:1.20745096734E-1,44[&rate=5.430197248012532E-4]:5.025561024482E-1)[&rate=5.430197248012532E-4]:2.915601395924E-1)[&rate=5.430197248012532E-4]:2.463202770123E-1)[&rate=5.430197248012532E-4]:8.717915518538E-2,(52[&rate=5.430197248012532E-4]:8.117602413516E-1,((63[&rate=5.430197248012532E-4]:3.340032146002E-1,58[&rate=5.430197248012532E-4]:3.312634885729E-1)[&rate=5.430197248012532E-4]:4.66522307595E-1,(47[&rate=5.430197248012532E-4]:3.065885855046E-1,(54[&rate=5.430197248012532E-4]:4.391377383232E-1,42[&rate=5.430197248012532E-4]:2.473569164055E-1)[&rate=5.430197248012532E-4]:4.279331293478E-2)[&rate=5.430197248012532E-4]:5.322931010741E-1)[&rate=5.430197248012532E-4]:4.959088354004E-2)[&rate=5.430197248012532E-4]:2.583211863113E-1)[&rate=5.430197248012532E-4]:1.29381235259E-2)[&rate=5.430197248012532E-4]:1.738167585405E-1)[&rate=5.430197248012532E-4]:1.011574985338E-1)[&rate=5.430197248012532E-4]:6.946732086898E-1,38[&rate=5.430197248012532E-4]:1.05540674298E0)[&rate=5.430197248012532E-4]:3.907406478315E-1,(((((6[&rate=5.430197248012532E-4]:3.85086578305E-1,7[&rate=5.430197248012532E-4]:3.85086578305E-1)[&rate=5.430197248012532E-4]:1.297796691274E-1,24[&rate=5.430197248012532E-4]:6.21715562501E-1)[&rate=5.430197248012532E-4]:8.103553932883E-2,28[&rate=5.430197248012532E-4]:7.465867182682E-1)[&rate=5.430197248012532E-4]:3.325074196096E-2,(20[&rate=5.430197248012532E-4]:5.733792184715E-1,25[&rate=5.430197248012532E-4]:5.898175746359E-1)[&rate=5.430197248012532E-4]:1.516637212096E-1)[&rate=5.430197248012532E-4]:3.121354786802E-1,2[&rate=5.430197248012532E-4]:8.645756786353E-1)[&rate=5.430197248012532E-4]:1.565133356012E0)[&rate=5.430197248012532E-4]:5.090940063395E-2,29[&rate=5.430197248012532E-4]:5.23892632452E-1)[&rate=5.430197248012532E-4]:7.349271723962E-2,(62[&rate=5.430197248012532E-4]:6.530489632571E-1,61[&rate=5.430197248012532E-4]:7.158904933117E-1)[&rate=5.430197248012532E-4]:1.713435614835E-3)[&rate=5.430197248012532E-4]:1.003068565828E-2)[&rate=5.430197248012532E-4]:3.223802906038E-2,((32[&rate=5.430197248012532E-4]:2.299753031014E-1,(37[&rate=5.430197248012532E-4]:1.410304251967E-1,31[&rate=5.430197248012532E-4]:1.410304251967E-1)[&rate=5.430197248012532E-4]:4.245424352636E-3)[&rate=5.430197248012532E-4]:5.169523885452E-1,((35[&rate=5.430197248012532E-4]:5.998415828437E-1,(36[&rate=5.430197248012532E-4]:3.15629436805E-1,33[&rate=5.430197248012532E-4]:2.801103111222E-1)[&rate=5.430197248012532E-4]:3.060700695359E-1)[&rate=5.430197248012532E-4]:5.101597769228E-2,34[&rate=5.430197248012532E-4]:4.514040086235E-1)[&rate=5.430197248012532E-4]:8.514116936187E-2)[&rate=5.430197248012532E-4]:3.207063505876E-2);
tree STATE_16974000 [&joint=-18030.730268095253,lnP=-18030.730268095253] = [&R] ((30[&rate=5.934202584410408E-4]:5.465538378302E-1,31[&rate=5.934202584410408E-4]:6.011986465731E-1)[&rate=5.934202584410408E-4]:1.314409574423E-2,(((34[&rate=5.934202584410408E-4]:2.684345178076E-1,(32[&rate=5.934202584410408E-4]:3.488468489965E-1,37[&rate=5.934202584410408E-4]:2.641473954444E-1)[&rate=5.934202584410408E-4]:1.299701824724E-1)[&rate=5.934202584410408E-4]:1.353124277062E-1,((((((13[&rate=5.934202584410408E-4]:1.871511881135E-1,9[&rate=5.934202584410408E-4]:1.4879502373E-1)[&rate=5.934202584410408E-4]:6.092647433648E-1,((16[&rate=5.934202584410408E-4]:4.64548113841E-1,3[&rate=5.934202584410408E-4]:3.494796206904E-1)[&rate=5.934202584410408E-4]:1.946602626722E-1,5[&rate=5.934202584410408E-4]:5.961946778831E-1)[&rate=5.934202584410408E-4]:1.454267330473E-1)[&rate=5.934202584410408E-4]:8.040093733389E-1,(((((60[&rate=5.934202584410408E-4]:3.014982088565E-1,59[&rate=5.934202584410408E-4]:2.960187568015E-1)[&rate=5.934202584410408E-4]:2.413422712836E-2,56[&rate=5.934202584410408E-4]:3.228927099572E-1)[&rate=5.934202584410408E-4]:4.504790927566E-1,57[&rate=5.934202584410408E-4]:7.761115287414E-1)[&rate=5.934202584410408E-4]:7.056065734833E-1,(((46[&rate=5.934202584410408E-4]:5.153905001183E-1,41[&rate=5.934202584410408E-4]:4.934726918992E-1)[&rate=5.934202584410408E-4]:1.341908694042E-1,((49[&rate=5.934202584410408E-4]:4.268676832854E-1,53[&rate=5.934202584410408E-4]:4.29607409313E-1)[&rate=5.934202584410408E-4]:1.765654116563E-1,(((12[&rate=5.934202584410408E-4]:3.211984142683E-1,(27[&rate=5.934202584410408E-4]:2.349525327806E-1,4[&rate=5.934202584410408E-4]:6.234979305454E-2)[&rate=5.934202584410408E-4]:2.013143746386E-1)[&rate=5.934202584410408E-4]:3.172160684242E-2,48[&rate=5.934202584410408E-4]:3.529200211107E-1)[&rate=5.934202584410408E-4]:9.758213559164E-2,8[&rate=5.934202584410408E-4]:4.422829786203E-1)[&rate=5.934202584410408E-4]:1.529309382393E-1)[&rate=5.934202584410408E-4]:5.162772663555E-2)[&rate=5.934202584410408E-4]:5.596607522051E-1,((((17[&rate=5.934202584410408E-4]:7.152929051293E-1,11[&rate=5.934202584410408E-4]:6.769367407456E-1)[&rate=5.934202584410408E-4]:5.437607248535E-2,51[&rate=5.934202584410408E-4]:6.491210324091E-1)[&rate=5.934202584410408E-4]:3.477630797334E-1,((43[&rate=5.934202584410408E-4]:5.789585375667E-1,45[&rate=5.934202584410408E-4]:5.981366197584E-1)[&rate=5.934202584410408E-4]:2.135717438128E-1,((50[&rate=5.934202584410408E-4]:6.615337271483E-2,40[&rate=5.934202584410408E-4]:1.264273453176E-1)[&rate=5.934202584410408E-4]:5.522672092271E-1,44[&rate=5.934202584410408E-4]:6.759548285174E-1)[&rate=5.934202584410408E-4]:1.138357268348E-1)[&rate=5.934202584410408E-4]:2.646278033659E-1)[&rate=5.934202584410408E-4]:1.211315635863E-1,(((42[&rate=5.934202584410408E-4]:2.272468291297E-1,(47[&rate=5.934202584410408E-4]:1.445566979051E-1,54[&rate=5.934202584410408E-4]:3.198991636585E-1)[&rate=5.934202584410408E-4]:9.912848738889E-2)[&rate=5.934202584410408E-4]:3.727299347998E-1,52[&rate=5.934202584410408E-4]:5.397027913267E-1)[&rate=5.934202584410408E-4]:1.766825380277E-1,(63[&rate=5.934202584410408E-4]:2.814738020474E-1,58[&rate=5.934202584410408E-4]:2.7873407602E-1)[&rate=5.934202584410408E-4]:4.732676916906E-1)[&rate=5.934202584410408E-4]:4.016303463745E-1)[&rate=5.934202584410408E-4]:1.451411723166E-2)[&rate=5.934202584410408E-4]:9.439378871604E-2)[&rate=5.934202584410408E-4]:1.896596809629E-1,(((10[&rate=5.934202584410408E-4]:5.317770416074E-1,55[&rate=5.934202584410408E-4]:5.125989594156E-1)[&rate=5.934202584410408E-4]:1.619499037826E-1,(21[&rate=5.934202584410408E-4]:5.166388010979E-1,(18[&rate=5.934202584410408E-4]:1.80010576561E-1,23[&rate=5.934202584410408E-4]:1.991886587527E-1)[&rate=5.934202584410408E-4]:3.284090464549E-1)[&rate=5.934202584410408E-4]:2.620196511413E-1)[&rate=5.934202584410408E-4]:4.744653784484E-1,(39[&rate=5.934202584410408E-4]:2.201734507355E-2,((1[&rate=5.934202584410408E-4]:3.777177409722E-2,(26[&rate=5.934202584410408E-4]:7.685694299189E-1,(19[&rate=5.934202584410408E-4]:6.849357746577E-1,15[&rate=5.934202584410408E-4]:6.547987883563E-1)[&rate=5.934202584410408E-4]:5.897612101473E-2)[&rate=5.934202584410408E-4]:5.550371404126E-2)[&rate=5.934202584410408E-4]:9.06391701261E-2,22[&rate=5.934202584410408E-4]:9.092328620315E-1)[&rate=5.934202584410408E-4]:2.744283186584E-1)[&rate=5.934202584410408E-4]:8.04215541074E-2)[&rate=5.934202584410408E-4]:3.223635415408E-1)[&rate=5.934202584410408E-4]:7.15132750544E-2)[&rate=5.934202584410408E-4]:8.125721408021E-1,38[&rate=5.934202584410408E-4]:1.303408404523E0)[&rate=5.934202584410408E-4]:9.702743678214E-2,(36[&rate=5.934202584410408E-4]:4.26616553096E-1,33[&rate=5.934202584410408E-4]:3.910974274131E-1)[&rate=5.934202584410408E-4]:1.509283532592E-1)[&rate=5.934202584410408E-4]:4.522727503649E-2,35[&rate=5.934202584410408E-4]:6.009142578945E-1)[&rate=5.934202584410408E-4]:2.286239531855E-3)[&rate=5.934202584410408E-4]:4.483098598551E-2,((14[&rate=5.934202584410408E-4]:2.53377606927E0,(((28[&rate=5.934202584410408E-4]:7.450751755234E-1,2[&rate=5.934202584410408E-4]:5.176779152493E-1)[&rate=5.934202584410408E-4]:8.037088848752E-2,(20[&rate=5.934202584410408E-4]:3.774006967147E-1,25[&rate=5.934202584410408E-4]:3.93839052879E-1)[&rate=5.934202584410408E-4]:3.932508467482E-1)[&rate=5.934202584410408E-4]:1.237584962977E-1,((6[&rate=5.934202584410408E-4]:9.843524223818E-2,7[&rate=5.934202584410408E-4]:9.843524223818E-2)[&rate=5.934202584410408E-4]:4.319981669371E-1,24[&rate=5.934202584410408E-4]:6.372827242438E-1)[&rate=5.934202584410408E-4]:2.680862196264E-1)[&rate=5.934202584410408E-4]:1.683201645948E0)[&rate=5.934202584410408E-4]:6.489232926299E-2,((62[&rate=5.934202584410408E-4]:4.939868551153E-1,29[&rate=5.934202584410408E-4]:4.36609805935E-1)[&rate=5.934202584410408E-4]:6.710867752604E-4,61[&rate=5.934202584410408E-4]:5.574994719452E-1)[&rate=5.934202584410408E-4]:7.589457970563E-2)[&rate=5.934202584410408E-4]:6.440710449614E-3)[&rate=5.934202584410408E-4]:4.008175070886E-2);
tree STATE_16976000 [&joint=-18015.69854682093,lnP=-18015.69854682093] = [&R] ((((((((20[&rate=5.844516874027348E-4]:3.04926603273E-1,25[&rate=5.844516874027348E-4]:3.213649594374E-1)[&rate=5.844516874027348E-4]:4.100540750789E-1,28[&rate=5.844516874027348E-4]:7.697751989E-1)[&rate=5.844516874027348E-4]:5.760817213635E-2,((6[&rate=5.844516874027348E-4]:2.456330419085E-1,7[&rate=5.844516874027348E-4]:2.456330419085E-1)[&rate=5.844516874027348E-4]:3.993349577655E-1,24[&rate=5.844516874027348E-4]:7.518173147425E-1)[&rate=5.844516874027348E-4]:3.173043985547E-2)[&rate=5.844516874027348E-4]:9.367325389214E-2,2[&rate=5.844516874027348E-4]:6.936593646545E-1)[&rate=5.844516874027348E-4]:1.722189813922E0,29[&rate=5.844516874027348E-4]:4.591233757468E-1)[&rate=5.844516874027348E-4]:1.083985177292E-1,(14[&rate=5.844516874027348E-4]:2.643067490368E0,((31[&rate=5.844516874027348E-4]:5.156437664252E-1,61[&rate=5.844516874027348E-4]:5.812175369172E-1)[&rate=5.844516874027348E-4]:6.020752492536E-2,((35[&rate=5.844516874027348E-4]:5.514060209427E-1,(32[&rate=5.844516874027348E-4]:2.809729225089E-1,37[&rate=5.844516874027348E-4]:1.962734689568E-1)[&rate=5.844516874027348E-4]:2.813620601826E-1)[&rate=5.844516874027348E-4]:8.303394868062E-3,(36[&rate=5.844516874027348E-4]:3.788323625102E-1,33[&rate=5.844516874027348E-4]:3.433132368273E-1)[&rate=5.844516874027348E-4]:2.027349767979E-1)[&rate=5.844516874027348E-4]:8.99123673431E-2)[&rate=5.844516874027348E-4]:3.636808164291E-2)[&rate=5.844516874027348E-4]:9.947329225481E-3)[&rate=5.844516874027348E-4]:5.192352709966E-2,30[&rate=5.844516874027348E-4]:6.194454205757E-1)[&rate=5.844516874027348E-4]:2.745512556759E-2,(62[&rate=5.844516874027348E-4]:6.827285250752E-1,(34[&rate=5.844516874027348E-4]:3.686396155072E-1,(((5[&rate=5.844516874027348E-4]:7.209934356035E-1,((16[&rate=5.844516874027348E-4]:6.769574294196E-1,3[&rate=5.844516874027348E-4]:5.61888936269E-1)[&rate=5.844516874027348E-4]:5.057280640147E-2,(13[&rate=5.844516874027348E-4]:4.258094938812E-1,9[&rate=5.844516874027348E-4]:3.874533294977E-1)[&rate=5.844516874027348E-4]:2.935015638576E-1)[&rate=5.844516874027348E-4]:5.647689841254E-2)[&rate=5.844516874027348E-4]:8.15220945345E-1,(((((1[&rate=5.844516874027348E-4]:4.033516162231E-2,(26[&rate=5.844516874027348E-4]:5.600085634553E-1,(19[&rate=5.844516874027348E-4]:3.662157657601E-1,15[&rate=5.844516874027348E-4]:3.360787794587E-1)[&rate=5.844516874027348E-4]:1.691352634487E-1)[&rate=5.844516874027348E-4]:2.6662796803E-1)[&rate=5.844516874027348E-4]:4.649797822733E-2,22[&rate=5.844516874027348E-4]:8.676550576579E-1)[&rate=5.844516874027348E-4]:5.360839457137E-1,(39[&rate=5.844516874027348E-4]:1.365012678867E-1,((10[&rate=5.844516874027348E-4]:6.038595244606E-1,55[&rate=5.844516874027348E-4]:5.846814422689E-1)[&rate=5.844516874027348E-4]:1.500867355936E-1,(21[&rate=5.844516874027348E-4]:4.434073376905E-1,(18[&rate=5.844516874027348E-4]:3.699872505809E-1,23[&rate=5.844516874027348E-4]:3.891653327727E-1)[&rate=5.844516874027348E-4]:6.520090902745E-2)[&rate=5.844516874027348E-4]:3.95470429213E-1)[&rate=5.844516874027348E-4]:4.4830843249E-1)[&rate=5.844516874027348E-4]:1.055938998685E-1)[&rate=5.844516874027348E-4]:1.032989911207E-1,(((60[&rate=5.844516874027348E-4]:4.274209703753E-1,59[&rate=5.844516874027348E-4]:4.219415183204E-1)[&rate=5.844516874027348E-4]:1.489888578499E-1,56[&rate=5.844516874027348E-4]:5.736701021976E-1)[&rate=5.844516874027348E-4]:4.230451195643E-1,57[&rate=5.844516874027348E-4]:9.994549477895E-1)[&rate=5.844516874027348E-4]:5.925145535522E-1)[&rate=5.844516874027348E-4]:8.572972961873E-2,((((49[&rate=5.844516874027348E-4]:6.346704473353E-1,(((27[&rate=5.844516874027348E-4]:2.472040372242E-1,4[&rate=5.844516874027348E-4]:7.460129749816E-2)[&rate=5.844516874027348E-4]:3.639105033357E-1,12[&rate=5.844516874027348E-4]:4.960460474091E-1)[&rate=5.844516874027348E-4]:1.082558491212E-1,48[&rate=5.844516874027348E-4]:6.043018965303E-1)[&rate=5.844516874027348E-4]:3.036855080504E-2)[&rate=5.844516874027348E-4]:6.754065150876E-3,(53[&rate=5.844516874027348E-4]:2.220445610494E-1,8[&rate=5.844516874027348E-4]:2.110856569398E-1)[&rate=5.844516874027348E-4]:4.221196774643E-1)[&rate=5.844516874027348E-4]:9.160530663365E-2,(46[&rate=5.844516874027348E-4]:6.690314838635E-1,41[&rate=5.844516874027348E-4]:6.471136756444E-1)[&rate=5.844516874027348E-4]:5.851888320158E-2)[&rate=5.844516874027348E-4]:5.421252300742E-1,((((17[&rate=5.844516874027348E-4]:4.942750250651E-1,11[&rate=5.844516874027348E-4]:4.559188606814E-1)[&rate=5.844516874027348E-4]:1.479002772819E-1,51[&rate=5.844516874027348E-4]:5.216273571415E-1)[&rate=5.844516874027348E-4]:3.042301607346E-1,(((43[&rate=5.844516874027348E-4]:6.055084278902E-1,(50[&rate=5.844516874027348E-4]:2.636162260625E-2,40[&rate=5.844516874027348E-4]:8.663559520902E-2)[&rate=5.844516874027348E-4]:5.188728326812E-1)[&rate=5.844516874027348E-4]:5.39889875321E-2,44[&rate=5.844516874027348E-4]:6.56757689395E-1)[&rate=5.844516874027348E-4]:1.086145455005E-1,45[&rate=5.844516874027348E-4]:7.872900431146E-1)[&rate=5.844516874027348E-4]:1.180195295561E-1)[&rate=5.844516874027348E-4]:2.336962937075E-2,(((63[&rate=5.844516874027348E-4]:3.331134690921E-1,58[&rate=5.844516874027348E-4]:3.303737430647E-1)[&rate=5.844516874027348E-4]:2.543447349992E-1,52[&rate=5.844516874027348E-4]:5.491020397076E-1)[&rate=5.844516874027348E-4]:7.073482501023E-2,((42[&rate=5.844516874027348E-4]:2.256275516422E-1,47[&rate=5.844516874027348E-4]:2.420659078066E-1)[&rate=5.844516874027348E-4]:1.744322406796E-1,54[&rate=5.844516874027348E-4]:5.918406142395E-1)[&rate=5.844516874027348E-4]:2.800510449988E-1)[&rate=5.844516874027348E-4]:2.293902825291E-1)[&rate=5.844516874027348E-4]:3.437361211253E-1)[&rate=5.844516874027348E-4]:2.299414420402E-1)[&rate=5.844516874027348E-4]:5.577542396079E-2)[&rate=5.844516874027348E-4]:6.97442399321E-1,38[&rate=5.844516874027348E-4]:1.178862259721E0)[&rate=5.844516874027348E-4]:2.339797661457E-1)[&rate=5.844516874027348E-4]:1.856736090215E-1)[&rate=5.844516874027348E-4]:2.154907024837E-2);
tree STATE_16978000 [&joint=-18021.177810631998,lnP=-18021.177810631998] = [&R] (((((((14[&rate=5.51362885267189E-4]:2.470745428434E0,31[&rate=5.51362885267189E-4]:4.398973110597E-1)[&rate=5.51362885267189E-4]:4.919175905545E-2,(29[&rate=5.51362885267189E-4]:2.558668312405E-1,((((6[&rate=5.51362885267189E-4]:2.115565281843E-1,7[&rate=5.51362885267189E-4]:2.115565281843E-1)[&rate=5.51362885267189E-4]:1.895602132021E-1,24[&rate=5.51362885267189E-4]:5.07966056455E-1)[&rate=5.51362885267189E-4]:2.92366741099E-1,(28[&rate=5.51362885267189E-4]:6.981832043468E-1,(20[&rate=5.51362885267189E-4]:1.537227575522E-1,25[&rate=5.51362885267189E-4]:1.701611137165E-1)[&rate=5.51362885267189E-4]:4.896659262466E-1)[&rate=5.51362885267189E-4]:1.459852096456E-1)[&rate=5.51362885267189E-4]:3.818093879887E-1,2[&rate=5.51362885267189E-4]:9.98580541707E-1)[&rate=5.51362885267189E-4]:1.214012092363E0)[&rate=5.51362885267189E-4]:1.785774301317E-1)[&rate=5.51362885267189E-4]:3.271554522302E-2,34[&rate=5.51362885267189E-4]:3.96121555229E-1)[&rate=5.51362885267189E-4]:8.284511813084E-2,(62[&rate=5.51362885267189E-4]:3.258685483182E-1,(((5[&rate=5.51362885267189E-4]:9.070481836829E-1,((13[&rate=5.51362885267189E-4]:3.730234210276E-1,9[&rate=5.51362885267189E-4]:3.346672566441E-1)[&rate=5.51362885267189E-4]:5.48659623753E-1,(16[&rate=5.51362885267189E-4]:6.063597346655E-1,3[&rate=5.51362885267189E-4]:4.912912415149E-1)[&rate=5.51362885267189E-4]:3.235424881974E-1)[&rate=5.51362885267189E-4]:4.015965945011E-2)[&rate=5.51362885267189E-4]:8.119685507862E-1,((((((46[&rate=5.51362885267189E-4]:4.56539094737E-1,41[&rate=5.51362885267189E-4]:4.346212865179E-1)[&rate=5.51362885267189E-4]:1.978539860557E-1,49[&rate=5.51362885267189E-4]:6.598725328474E-1)[&rate=5.51362885267189E-4]:6.529227566751E-2,(48[&rate=5.51362885267189E-4]:6.23295786974E-1,((53[&rate=5.51362885267189E-4]:3.72447287088E-1,8[&rate=5.51362885267189E-4]:3.614883829784E-1)[&rate=5.51362885267189E-4]:2.506028568216E-1,((27[&rate=5.51362885267189E-4]:4.575186919322E-1,4[&rate=5.51362885267189E-4]:2.849159522062E-1)[&rate=5.51362885267189E-4]:7.645925992014E-2,12[&rate=5.51362885267189E-4]:4.189094587015E-1)[&rate=5.51362885267189E-4]:2.014009591805E-1)[&rate=5.51362885267189E-4]:2.985369091956E-3)[&rate=5.51362885267189E-4]:1.018690215409E-1)[&rate=5.51362885267189E-4]:4.614882946691E-1,(((51[&rate=5.51362885267189E-4]:7.519456188693E-1,(((50[&rate=5.51362885267189E-4]:6.971394223318E-2,40[&rate=5.51362885267189E-4]:1.29987914836E-1)[&rate=5.51362885267189E-4]:3.910396242033E-1,(43[&rate=5.51362885267189E-4]:2.122821907928E-1,44[&rate=5.51362885267189E-4]:2.095424647654E-1)[&rate=5.51362885267189E-4]:3.087453482464E-1)[&rate=5.51362885267189E-4]:2.152791934225E-2,45[&rate=5.51362885267189E-4]:5.617335405732E-1)[&rate=5.51362885267189E-4]:2.696641330906E-1)[&rate=5.51362885267189E-4]:3.231093318855E-2,(17[&rate=5.51362885267189E-4]:4.546161268926E-1,11[&rate=5.51362885267189E-4]:4.162599625089E-1)[&rate=5.51362885267189E-4]:4.501883703708E-1)[&rate=5.51362885267189E-4]:1.433157599954E-1,((52[&rate=5.51362885267189E-4]:7.709160466899E-1,(63[&rate=5.51362885267189E-4]:5.901861237091E-1,58[&rate=5.51362885267189E-4]:5.874463976817E-1)[&rate=5.51362885267189E-4]:2.190860873645E-1)[&rate=5.51362885267189E-4]:3.037931512912E-2,(42[&rate=5.51362885267189E-4]:3.918504078507E-1,(47[&rate=5.51362885267189E-4]:3.872711590621E-1,54[&rate=5.51362885267189E-4]:5.626136248155E-1)[&rate=5.51362885267189E-4]:2.101760495288E-2)[&rate=5.51362885267189E-4]:4.697189265711E-1)[&rate=5.51362885267189E-4]:1.262769502343E-1)[&rate=5.51362885267189E-4]:1.768890103088E-1)[&rate=5.51362885267189E-4]:3.044159071122E-1,((56[&rate=5.51362885267189E-4]:6.129942815831E-1,(60[&rate=5.51362885267189E-4]:5.430083082237E-1,59[&rate=5.51362885267189E-4]:5.375288561688E-1)[&rate=5.51362885267189E-4]:7.2725699387E-2)[&rate=5.51362885267189E-4]:4.03178744093E-1,57[&rate=5.51362885267189E-4]:1.018912751704E0)[&rate=5.51362885267189E-4]:6.447589983187E-1)[&rate=5.51362885267189E-4]:7.959964888115E-2,(((1[&rate=5.51362885267189E-4]:1.774543047088E-1,(26[&rate=5.51362885267189E-4]:7.536604969243E-1,(19[&rate=5.51362885267189E-4]:5.442311924605E-1,15[&rate=5.51362885267189E-4]:5.140942061591E-1)[&rate=5.51362885267189E-4]:1.847717702174E-1)[&rate=5.51362885267189E-4]:2.100951776474E-1)[&rate=5.51362885267189E-4]:1.77567973416E-1,22[&rate=5.51362885267189E-4]:1.135844195933E0)[&rate=5.51362885267189E-4]:2.245114580847E-1,(((10[&rate=5.51362885267189E-4]:6.494220529665E-1,55[&rate=5.51362885267189E-4]:6.302439707748E-1)[&rate=5.51362885267189E-4]:1.785511743729E-1,(21[&rate=5.51362885267189E-4]:5.494394841069E-1,(18[&rate=5.51362885267189E-4]:4.499016254649E-1,23[&rate=5.51362885267189E-4]:4.690797076566E-1)[&rate=5.51362885267189E-4]:9.13186805599E-2)[&rate=5.51362885267189E-4]:3.634652500817E-1)[&rate=5.51362885267189E-4]:3.954284187961E-1,39[&rate=5.51362885267189E-4]:1.576482214779E-1)[&rate=5.51362885267189E-4]:4.106359692334E-2)[&rate=5.51362885267189E-4]:2.979842380365E-1)[&rate=5.51362885267189E-4]:1.730056095381E-1)[&rate=5.51362885267189E-4]:4.959086765579E-1,38[&rate=5.51362885267189E-4]:1.160130890479E0)[&rate=5.51362885267189E-4]:8.152476765266E-2)[&rate=5.51362885267189E-4]:2.815134255882E-1)[&rate=5.51362885267189E-4]:7.72425650326E-2,30[&rate=5.51362885267189E-4]:6.272474897587E-1)[&rate=5.51362885267189E-4]:2.65556941901E-2,61[&rate=5.51362885267189E-4]:7.740217631837E-1)[&rate=5.51362885267189E-4]:8.715062705076E-3,((35[&rate=5.51362885267189E-4]:5.517311986543E-1,(32[&rate=5.51362885267189E-4]:4.126285892806E-1,37[&rate=5.51362885267189E-4]:3.279291357285E-1)[&rate=5.51362885267189E-4]:1.500315711225E-1)[&rate=5.51362885267189E-4]:1.063922795094E-1,(36[&rate=5.51362885267189E-4]:4.138566852857E-1,33[&rate=5.51362885267189E-4]:3.783375596028E-1)[&rate=5.51362885267189E-4]:2.661247163753E-1)[&rate=5.51362885267189E-4]:1.328100690364E-1);
tree STATE_16980000 [&joint=-18014.677530996072,lnP=-18014.677530996072] = [&R] ((30[&rate=6.474289778912616E-4]:5.150307125077E-1,((61[&rate=6.474289778912616E-4]:4.844673425544E-1,((((20[&rate=6.474289778912616E-4]:6.457192414931E-1,25[&rate=6.474289778912616E-4]:6.621575976575E-1)[&rate=6.474289778912616E-4]:2.414644312145E-1,(24[&rate=6.474289778912616E-4]:8.916173774085E-1,28[&rate=6.474289778912616E-4]:9.354529938469E-1)[&rate=6.474289778912616E-4]:6.52519940876E-3)[&rate=6.474289778912616E-4]:6.160140283237E-3,(6[&rate=6.474289778912616E-4]:2.002712097472E-1,7[&rate=6.474289778912616E-4]:2.002712097472E-1)[&rate=6.474289778912616E-4]:5.971821922847E-1)[&rate=6.474289778912616E-4]:4.411833260302E-1,2[&rate=6.474289778912616E-4]:1.161924399295E0)[&rate=6.474289778912616E-4]:1.159050166854E0)[&rate=6.474289778912616E-4]:4.797633548154E-2,(29[&rate=6.474289778912616E-4]:3.458903931109E-1,((14[&rate=6.474289778912616E-4]:2.392672216175E0,31[&rate=6.474289778912616E-4]:3.618240988008E-1)[&rate=6.474289778912616E-4]:1.829291679068E-3,((((5[&rate=6.474289778912616E-4]:5.246286960232E-1,(13[&rate=6.474289778912616E-4]:4.959383886414E-1,9[&rate=6.474289778912616E-4]:4.57582224258E-1)[&rate=6.474289778912616E-4]:8.34848279296E-2)[&rate=6.474289778912616E-4]:7.510863996262E-2,(16[&rate=6.474289778912616E-4]:4.323460445107E-1,3[&rate=6.474289778912616E-4]:3.172775513601E-1)[&rate=6.474289778912616E-4]:2.304049901053E-1)[&rate=6.474289778912616E-4]:1.156070681296E0,(((((56[&rate=6.474289778912616E-4]:2.282966742294E-1,60[&rate=6.474289778912616E-4]:2.31036400257E-1)[&rate=6.474289778912616E-4]:4.617831759104E-2,59[&rate=6.474289778912616E-4]:2.717352657931E-1)[&rate=6.474289778912616E-4]:2.525117279491E-1,57[&rate=6.474289778912616E-4]:5.297264457971E-1)[&rate=6.474289778912616E-4]:1.156313603595E0,(((1[&rate=6.474289778912616E-4]:8.672010735577E-2,(26[&rate=6.474289778912616E-4]:5.462313676284E-1,(19[&rate=6.474289778912616E-4]:4.531023362825E-1,15[&rate=6.474289778912616E-4]:4.229653499811E-1)[&rate=6.474289778912616E-4]:6.847149709944E-2)[&rate=6.474289778912616E-4]:3.267901095903E-1)[&rate=6.474289778912616E-4]:9.265009634872E-2,22[&rate=6.474289778912616E-4]:9.601921215127E-1)[&rate=6.474289778912616E-4]:3.49539893039E-1,(((10[&rate=6.474289778912616E-4]:6.06155550543E-1,55[&rate=6.474289778912616E-4]:5.869774683512E-1)[&rate=6.474289778912616E-4]:1.558696082292E-1,((21[&rate=6.474289778912616E-4]:5.583932775208E-1,18[&rate=6.474289778912616E-4]:5.501740994387E-1)[&rate=6.474289778912616E-4]:2.981310557753E-2,23[&rate=6.474289778912616E-4]:5.99165287208E-1)[&rate=6.474289778912616E-4]:2.587502825231E-1)[&rate=6.474289778912616E-4]:3.808712061245E-1,39[&rate=6.474289778912616E-4]:7.714294023921E-2)[&rate=6.474289778912616E-4]:7.094523869614E-2)[&rate=6.474289778912616E-4]:2.913765279907E-1)[&rate=6.474289778912616E-4]:1.843182031918E-2,((((46[&rate=6.474289778912616E-4]:4.688879103451E-1,49[&rate=6.474289778912616E-4]:4.743673623998E-1)[&rate=6.474289778912616E-4]:1.12893660615E-1,41[&rate=6.474289778912616E-4]:5.59863762741E-1)[&rate=6.474289778912616E-4]:2.180439141318E-1,((53[&rate=6.474289778912616E-4]:1.973008431746E-1,48[&rate=6.474289778912616E-4]:1.94561117147E-1)[&rate=6.474289778912616E-4]:4.134516782278E-1,(8[&rate=6.474289778912616E-4]:5.621670728451E-1,(12[&rate=6.474289778912616E-4]:4.581927402783E-1,(27[&rate=6.474289778912616E-4]:2.153668296131E-1,4[&rate=6.474289778912616E-4]:4.276408988704E-2)[&rate=6.474289778912616E-4]:3.578944038161E-1)[&rate=6.474289778912616E-4]:1.121935106488E-1)[&rate=6.474289778912616E-4]:3.762654444771E-2)[&rate=6.474289778912616E-4]:1.972921417718E-1)[&rate=6.474289778912616E-4]:6.404486592265E-1,((((((50[&rate=6.474289778912616E-4]:7.764818391699E-2,40[&rate=6.474289778912616E-4]:1.379221565198E-1)[&rate=6.474289778912616E-4]:1.971510754189E-1,(43[&rate=6.474289778912616E-4]:3.226035787926E-1,45[&rate=6.474289778912616E-4]:3.417816609843E-1)[&rate=6.474289778912616E-4]:1.246965314606E-2)[&rate=6.474289778912616E-4]:1.927318608872E-1,44[&rate=6.474289778912616E-4]:5.250653667985E-1)[&rate=6.474289778912616E-4]:2.259081062578E-1,51[&rate=6.474289778912616E-4]:6.934392264809E-1)[&rate=6.474289778912616E-4]:1.050700310524E-1,(17[&rate=6.474289778912616E-4]:6.377708255469E-1,11[&rate=6.474289778912616E-4]:5.994146611632E-1)[&rate=6.474289778912616E-4]:2.812863771919E-1)[&rate=6.474289778912616E-4]:4.187930793183E-1,((52[&rate=6.474289778912616E-4]:4.933983590447E-1,(42[&rate=6.474289778912616E-4]:3.259394754006E-1,(47[&rate=6.474289778912616E-4]:1.679513291367E-1,54[&rate=6.474289778912616E-4]:3.432937948901E-1)[&rate=6.474289778912616E-4]:1.744265024283E-1)[&rate=6.474289778912616E-4]:2.277328562468E-1)[&rate=6.474289778912616E-4]:3.171508785681E-1,(63[&rate=6.474289778912616E-4]:4.039788401908E-1,58[&rate=6.474289778912616E-4]:4.012391141635E-1)[&rate=6.474289778912616E-4]:4.449265618056E-1)[&rate=6.474289778912616E-4]:4.067530992387E-1)[&rate=6.474289778912616E-4]:1.462594786998E-1)[&rate=6.474289778912616E-4]:8.611553361159E-2)[&rate=6.474289778912616E-4]:2.485964215437E-1)[&rate=6.474289778912616E-4]:3.746393128058E-1,38[&rate=6.474289778912616E-4]:1.07565280954E0)[&rate=6.474289778912616E-4]:2.065199311909E-1)[&rate=6.474289778912616E-4]:3.688181137406E-2)[&rate=6.474289778912616E-4]:6.633470569017E-2)[&rate=6.474289778912616E-4]:1.028056137066E-1)[&rate=6.474289778912616E-4]:2.133382527013E-2,(62[&rate=6.474289778912616E-4]:5.663667029013E-1,(34[&rate=6.474289778912616E-4]:4.182377712906E-1,((36[&rate=6.474289778912616E-4]:5.410893035552E-1,33[&rate=6.474289778912616E-4]:5.055701778724E-1)[&rate=6.474289778912616E-4]:6.24644086419E-2,((32[&rate=6.474289778912616E-4]:4.107060689241E-1,37[&rate=6.474289778912616E-4]:3.260066153721E-1)[&rate=6.474289778912616E-4]:1.503632069241E-1,35[&rate=6.474289778912616E-4]:5.501403140995E-1)[&rate=6.474289778912616E-4]:3.155547460037E-2)[&rate=6.474289778912616E-4]:3.599553450317E-2)[&rate=6.474289778912616E-4]:1.971363106422E-2)[&rate=6.474289778912616E-4]:2.737488405683E-2);
tree STATE_16982000 [&joint=-18023.31816942605,lnP=-18023.31816942605] = [&R] ((((33[&rate=5.605298959484958E-4]:6.330999900084E-1,(35[&rate=5.605298959484958E-4]:4.74935661877E-1,(32[&rate=5.605298959484958E-4]:3.678164577809E-1,37[&rate=5.605298959484958E-4]:2.831170042288E-1)[&rate=5.605298959484958E-4]:1.180481658449E-1)[&rate=5.605298959484958E-4]:1.71825530317E-1)[&rate=5.605298959484958E-4]:1.715536656665E-1,36[&rate=5.605298959484958E-4]:8.401727813578E-1)[&rate=5.605298959484958E-4]:2.962216925349E-2,((((62[&rate=5.605298959484958E-4]:5.769227194815E-1,(((20[&rate=5.605298959484958E-4]:5.172842809724E-1,25[&rate=5.605298959484958E-4]:5.337226371368E-1)[&rate=5.605298959484958E-4]:2.768512834444E-1,(28[&rate=5.605298959484958E-4]:8.325300523382E-1,(24[&rate=5.605298959484958E-4]:7.486183265685E-1,(6[&rate=5.605298959484958E-4]:4.879942381676E-2,7[&rate=5.605298959484958E-4]:4.879942381676E-2)[&rate=5.605298959484958E-4]:5.929695876832E-1)[&rate=5.605298959484958E-4]:4.007610933139E-2)[&rate=5.605298959484958E-4]:1.640003262664E-2)[&rate=5.605298959484958E-4]:3.365990776654E-1,2[&rate=5.605298959484958E-4]:9.581319023562E-1)[&rate=5.605298959484958E-4]:1.518139570774E0)[&rate=5.605298959484958E-4]:7.01657534686E-2,((((5[&rate=5.605298959484958E-4]:4.920569090481E-1,((13[&rate=5.605298959484958E-4]:4.095450646963E-1,9[&rate=5.605298959484958E-4]:3.711889003128E-1)[&rate=5.605298959484958E-4]:1.298689344152E-1,(16[&rate=5.605298959484958E-4]:4.535261046164E-1,3[&rate=5.605298959484958E-4]:3.384576114658E-1)[&rate=5.605298959484958E-4]:9.410707257728E-2)[&rate=5.605298959484958E-4]:7.437430484535E-3)[&rate=5.605298959484958E-4]:9.818908595722E-1,(((((1[&rate=5.605298959484958E-4]:1.650023151815E-1,(26[&rate=5.605298959484958E-4]:8.185749707867E-1,(19[&rate=5.605298959484958E-4]:5.982654059903E-1,15[&rate=5.605298959484958E-4]:5.681284196889E-1)[&rate=5.605298959484958E-4]:1.956520305499E-1)[&rate=5.605298959484958E-4]:1.327287142577E-1)[&rate=5.605298959484958E-4]:1.130032080257E-1,22[&rate=5.605298959484958E-4]:1.058827441015E0)[&rate=5.605298959484958E-4]:3.436096928594E-1,(39[&rate=5.605298959484958E-4]:1.953545951974E-1,((10[&rate=5.605298959484958E-4]:5.541699376445E-1,55[&rate=5.605298959484958E-4]:5.349918554527E-1)[&rate=5.605298959484958E-4]:7.170931828517E-2,((23[&rate=5.605298959484958E-4]:3.617685768929E-1,18[&rate=5.605298959484958E-4]:3.425904947012E-1)[&rate=5.605298959484958E-4]:1.677735236012E-1,21[&rate=5.605298959484958E-4]:5.185831963845E-1)[&rate=5.605298959484958E-4]:1.922275663943E-1)[&rate=5.605298959484958E-4]:6.352287639253E-1)[&rate=5.605298959484958E-4]:4.543870306104E-2)[&rate=5.605298959484958E-4]:3.327534926872E-2,((((48[&rate=5.605298959484958E-4]:6.216721328524E-1,53[&rate=5.605298959484958E-4]:6.2441185888E-1)[&rate=5.605298959484958E-4]:1.4911519943E-1,((12[&rate=5.605298959484958E-4]:4.367853049891E-1,(27[&rate=5.605298959484958E-4]:3.694522435228E-1,4[&rate=5.605298959484958E-4]:1.968495037968E-1)[&rate=5.605298959484958E-4]:1.824015546171E-1)[&rate=5.605298959484958E-4]:3.245227108366E-1,(8[&rate=5.605298959484958E-4]:4.675223785925E-1,49[&rate=5.605298959484958E-4]:4.757415566746E-1)[&rate=5.605298959484958E-4]:2.855664591511E-1)[&rate=5.605298959484958E-4]:9.479316456771E-3)[&rate=5.605298959484958E-4]:2.54673054296E-1,(46[&rate=5.605298959484958E-4]:5.565811672354E-1,41[&rate=5.605298959484958E-4]:5.346633590163E-1)[&rate=5.605298959484958E-4]:4.633997672883E-1)[&rate=5.605298959484958E-4]:1.202239819972E-1,((((((43[&rate=5.605298959484958E-4]:1.739970334356E-1,44[&rate=5.605298959484958E-4]:1.712573074082E-1)[&rate=5.605298959484958E-4]:3.027813793957E-1,(50[&rate=5.605298959484958E-4]:9.059813862552E-2,40[&rate=5.605298959484958E-4]:1.508721112283E-1)[&rate=5.605298959484958E-4]:3.259063016029E-1)[&rate=5.605298959484958E-4]:4.490668779798E-2,45[&rate=5.605298959484958E-4]:5.408631828209E-1)[&rate=5.605298959484958E-4]:1.720110841081E-1,(17[&rate=5.605298959484958E-4]:7.013087364136E-1,11[&rate=5.605298959484958E-4]:6.629525720299E-1)[&rate=5.605298959484958E-4]:5.266142092649E-2)[&rate=5.605298959484958E-4]:2.198604038261E-1,51[&rate=5.605298959484958E-4]:8.532826159607E-1)[&rate=5.605298959484958E-4]:6.895653546766E-2,((52[&rate=5.605298959484958E-4]:2.414164521412E-1,(54[&rate=5.605298959484958E-4]:4.190681052997E-1,(42[&rate=5.605298959484958E-4]:1.022069098458E-2,47[&rate=5.605298959484958E-4]:2.665904714895E-2)[&rate=5.605298959484958E-4]:2.170665923974E-1)[&rate=5.605298959484958E-4]:7.440314136205E-2)[&rate=5.605298959484958E-4]:6.385766633459E-1,(63[&rate=5.605298959484958E-4]:4.862588822697E-1,58[&rate=5.605298959484958E-4]:4.835191562423E-1)[&rate=5.605298959484958E-4]:4.320903976011E-1)[&rate=5.605298959484958E-4]:4.224603594124E-2)[&rate=5.605298959484958E-4]:1.412534363255E-1)[&rate=5.605298959484958E-4]:2.023568816911E-1)[&rate=5.605298959484958E-4]:2.019271567577E-3,(((56[&rate=5.605298959484958E-4]:1.834765201717E-1,60[&rate=5.605298959484958E-4]:1.862162461993E-1)[&rate=5.605298959484958E-4]:1.359524675781E-1,59[&rate=5.605298959484958E-4]:3.166892617225E-1)[&rate=5.605298959484958E-4]:2.124505423401E-1,57[&rate=5.605298959484958E-4]:5.346192561176E-1)[&rate=5.605298959484958E-4]:9.88044005443E-1)[&rate=5.605298959484958E-4]:1.485447810325E-1)[&rate=5.605298959484958E-4]:4.300314625725E-1,38[&rate=5.605298959484958E-4]:8.491847106448E-1)[&rate=5.605298959484958E-4]:5.52995115824E-1,(14[&rate=5.605298959484958E-4]:2.213528915054E0,31[&rate=5.605298959484958E-4]:1.826807976798E-1)[&rate=5.605298959484958E-4]:3.009796785382E-1)[&rate=5.605298959484958E-4]:1.606957562947E-1)[&rate=5.605298959484958E-4]:4.492086432838E-2,(29[&rate=5.605298959484958E-4]:5.857820333462E-1,61[&rate=5.605298959484958E-4]:7.060006125811E-1)[&rate=5.605298959484958E-4]:4.885025475197E-2)[&rate=5.605298959484958E-4]:6.039198277261E-2,30[&rate=5.605298959484958E-4]:6.950242708708E-1)[&rate=5.605298959484958E-4]:2.449745569693E-2)[&rate=5.605298959484958E-4]:6.019319609137E-2,34[&rate=5.605298959484958E-4]:7.086766712929E-1);
tree STATE_16984000 [&joint=-18003.543994330124,lnP=-18003.543994330124] = [&R] ((35[&rate=6.14573438648698E-4]:6.555253842291E-1,((32[&rate=6.14573438648698E-4]:4.258322210388E-1,(31[&rate=6.14573438648698E-4]:1.14394820404E-1,37[&rate=6.14573438648698E-4]:1.14394820404E-1)[&rate=6.14573438648698E-4]:2.267379470828E-1)[&rate=6.14573438648698E-4]:2.218526607354E-1,((36[&rate=6.14573438648698E-4]:5.348723130594E-1,33[&rate=6.14573438648698E-4]:4.993531873765E-1)[&rate=6.14573438648698E-4]:1.043381108249E-1,34[&rate=6.14573438648698E-4]:4.178989484746E-1)[&rate=6.14573438648698E-4]:1.94034196384E-2)[&rate=6.14573438648698E-4]:1.876946420361E-2)[&rate=6.14573438648698E-4]:1.765314853119E-1,(((29[&rate=6.14573438648698E-4]:5.447493536498E-1,(((((24[&rate=6.14573438648698E-4]:6.532455402706E-1,(6[&rate=6.14573438648698E-4]:1.226545012864E-1,7[&rate=6.14573438648698E-4]:1.226545012864E-1)[&rate=6.14573438648698E-4]:4.237417239157E-1)[&rate=6.14573438648698E-4]:3.19474179509E-1,(28[&rate=6.14573438648698E-4]:7.672130166219E-1,(20[&rate=6.14573438648698E-4]:2.138972790478E-1,25[&rate=6.14573438648698E-4]:2.303356352121E-1)[&rate=6.14573438648698E-4]:4.985212170261E-1)[&rate=6.14573438648698E-4]:2.493423195961E-1)[&rate=6.14573438648698E-4]:1.781344781064E-1,2[&rate=6.14573438648698E-4]:9.672925540503E-1)[&rate=6.14573438648698E-4]:1.326803450645E0,((((13[&rate=6.14573438648698E-4]:4.027307310519E-1,9[&rate=6.14573438648698E-4]:3.643745666685E-1)[&rate=6.14573438648698E-4]:3.360718840522E-1,((16[&rate=6.14573438648698E-4]:5.095210605174E-1,3[&rate=6.14573438648698E-4]:3.944525673668E-1)[&rate=6.14573438648698E-4]:1.788585005738E-2,5[&rate=6.14573438648698E-4]:4.643932119446E-1)[&rate=6.14573438648698E-4]:2.196148826116E-1)[&rate=6.14573438648698E-4]:6.86633337618E-1,(((((60[&rate=6.14573438648698E-4]:8.692873986693E-2,56[&rate=6.14573438648698E-4]:8.418901383935E-2)[&rate=6.14573438648698E-4]:8.994399357923E-2,59[&rate=6.14573438648698E-4]:1.713932813912E-1)[&rate=6.14573438648698E-4]:2.260853608685E-1,57[&rate=6.14573438648698E-4]:4.029580943147E-1)[&rate=6.14573438648698E-4]:1.041077983657E0,((((((53[&rate=6.14573438648698E-4]:2.583725560013E-1,8[&rate=6.14573438648698E-4]:2.474136518916E-1)[&rate=6.14573438648698E-4]:1.97483331523E-1,49[&rate=6.14573438648698E-4]:4.531161614967E-1)[&rate=6.14573438648698E-4]:1.267189265433E-1,(12[&rate=6.14573438648698E-4]:5.0841599347E-1,(27[&rate=6.14573438648698E-4]:2.353080909574E-1,4[&rate=6.14573438648698E-4]:6.270535123139E-2)[&rate=6.14573438648698E-4]:3.881763956635E-1)[&rate=6.14573438648698E-4]:7.141909457003E-2)[&rate=6.14573438648698E-4]:4.077787190203E-2,48[&rate=6.14573438648698E-4]:6.206129599421E-1)[&rate=6.14573438648698E-4]:6.59652219824E-2,(46[&rate=6.14573438648698E-4]:4.430704706021E-1,41[&rate=6.14573438648698E-4]:4.21152662383E-1)[&rate=6.14573438648698E-4]:2.380282592677E-1)[&rate=6.14573438648698E-4]:4.256604547556E-1,((((((44[&rate=6.14573438648698E-4]:2.341139780763E-1,(50[&rate=6.14573438648698E-4]:7.539427271065E-2,40[&rate=6.14573438648698E-4]:1.356682453134E-1)[&rate=6.14573438648698E-4]:1.011854587903E-1)[&rate=6.14573438648698E-4]:3.440694721039E-2,43[&rate=6.14573438648698E-4]:2.712606513141E-1)[&rate=6.14573438648698E-4]:1.599734482255E-1,45[&rate=6.14573438648698E-4]:4.504121817313E-1)[&rate=6.14573438648698E-4]:1.656350248022E-1,51[&rate=6.14573438648698E-4]:5.36595151739E-1)[&rate=6.14573438648698E-4]:1.610430995555E-1,(17[&rate=6.14573438648698E-4]:6.479954424927E-1,11[&rate=6.14573438648698E-4]:6.09639278109E-1)[&rate=6.14573438648698E-4]:1.701907540072E-1)[&rate=6.14573438648698E-4]:1.204046089707E-1,((63[&rate=6.14573438648698E-4]:2.595284278923E-1,58[&rate=6.14573438648698E-4]:2.567887018649E-1)[&rate=6.14573438648698E-4]:4.028694828796E-1,((54[&rate=6.14573438648698E-4]:3.185996628886E-1,(42[&rate=6.14573438648698E-4]:2.688967219499E-2,47[&rate=6.14573438648698E-4]:4.332802835936E-2)[&rate=6.14573438648698E-4]:9.992916877591E-2)[&rate=6.14573438648698E-4]:2.806765151115E-1,52[&rate=6.14573438648698E-4]:3.472213834797E-1)[&rate=6.14573438648698E-4]:2.768203629086E-1)[&rate=6.14573438648698E-4]:1.940011138769E-1)[&rate=6.14573438648698E-4]:2.120039955931E-1)[&rate=6.14573438648698E-4]:1.591947015655E-1)[&rate=6.14573438648698E-4]:9.356405381045E-3,(39[&rate=6.14573438648698E-4]:1.056565153855E-1,(((1[&rate=6.14573438648698E-4]:7.808420385551E-2,(26[&rate=6.14573438648698E-4]:6.225186161487E-1,(19[&rate=6.14573438648698E-4]:5.337453816961E-1,15[&rate=6.14573438648698E-4]:5.036083953947E-1)[&rate=6.14573438648698E-4]:6.411570020621E-2)[&rate=6.14573438648698E-4]:2.418669575697E-1)[&rate=6.14573438648698E-4]:5.078100376762E-2,22[&rate=6.14573438648698E-4]:9.096871254314E-1)[&rate=6.14573438648698E-4]:2.276992449254E-1,((10[&rate=6.14573438648698E-4]:4.687819184823E-1,55[&rate=6.14573438648698E-4]:4.496038362906E-1)[&rate=6.14573438648698E-4]:2.773623737457E-1,((23[&rate=6.14573438648698E-4]:4.531107657222E-1,18[&rate=6.14573438648698E-4]:4.339326835305E-1)[&rate=6.14573438648698E-4]:2.157871737959E-2,21[&rate=6.14573438648698E-4]:4.637305789922E-1)[&rate=6.14573438648698E-4]:3.673452200851E-1)[&rate=6.14573438648698E-4]:2.953516671699E-1)[&rate=6.14573438648698E-4]:1.299139806451E-1)[&rate=6.14573438648698E-4]:1.011606255015E-1)[&rate=6.14573438648698E-4]:1.145092227941E-1)[&rate=6.14573438648698E-4]:1.941930001488E-1,38[&rate=6.14573438648698E-4]:5.10039911775E-1)[&rate=6.14573438648698E-4]:8.004944490845E-1)[&rate=6.14573438648698E-4]:6.758090530568E-2,(62[&rate=6.14573438648698E-4]:4.479800383525E-1,14[&rate=6.14573438648698E-4]:2.476095915289E0)[&rate=6.14573438648698E-4]:1.434811799932E-2)[&rate=6.14573438648698E-4]:1.397982464784E-1)[&rate=6.14573438648698E-4]:9.185478466506E-3,61[&rate=6.14573438648698E-4]:6.741534113512E-1)[&rate=6.14573438648698E-4]:3.131596966785E-2,30[&rate=6.14573438648698E-4]:5.852508017842E-1)[&rate=6.14573438648698E-4]:1.183907672105E-1);
tree STATE_16986000 [&joint=-18008.831785218772,lnP=-18008.831785218772] = [&R] (((61[&rate=5.993879849468325E-4]:6.3914847758E-1,((29[&rate=5.993879849468325E-4]:4.364037831264E-1,((14[&rate=5.993879849468325E-4]:2.339183022006E0,((((16[&rate=5.993879849468325E-4]:4.407854303172E-1,3[&rate=5.993879849468325E-4]:3.257169371666E-1)[&rate=5.993879849468325E-4]:3.466781608222E-1,((13[&rate=5.993879849468325E-4]:4.734442197404E-1,9[&rate=5.993879849468325E-4]:4.35088055357E-1)[&rate=5.993879849468325E-4]:1.193415693555E-1,5[&rate=5.993879849468325E-4]:5.379912685481E-1)[&rate=5.993879849468325E-4]:1.864586239612E-1)[&rate=5.993879849468325E-4]:6.641073599231E-1,(((((60[&rate=5.993879849468325E-4]:2.543414240083E-1,59[&rate=5.993879849468325E-4]:2.488619719534E-1)[&rate=5.993879849468325E-4]:3.892792104793E-2,56[&rate=5.993879849468325E-4]:2.905296190287E-1)[&rate=5.993879849468325E-4]:3.19068881526E-1,57[&rate=5.993879849468325E-4]:6.123382265823E-1)[&rate=5.993879849468325E-4]:7.500333655907E-1,((((12[&rate=5.993879849468325E-4]:4.687616103377E-1,(27[&rate=5.993879849468325E-4]:2.926649374763E-1,4[&rate=5.993879849468325E-4]:1.200621977502E-1)[&rate=5.993879849468325E-4]:2.911651660123E-1)[&rate=5.993879849468325E-4]:1.206140349048E-1,(49[&rate=5.993879849468325E-4]:5.329205763527E-1,(48[&rate=5.993879849468325E-4]:5.080659822406E-1,(8[&rate=5.993879849468325E-4]:4.657215027625E-1,53[&rate=5.993879849468325E-4]:4.766804068722E-1)[&rate=5.993879849468325E-4]:3.412530139599E-2)[&rate=5.993879849468325E-4]:2.485459411205E-2)[&rate=5.993879849468325E-4]:5.645506888981E-2)[&rate=5.993879849468325E-4]:1.980249503185E-1,(46[&rate=5.993879849468325E-4]:5.331651897768E-1,41[&rate=5.993879849468325E-4]:5.112473815577E-1)[&rate=5.993879849468325E-4]:2.487559537295E-1)[&rate=5.993879849468325E-4]:2.61957142973E-1,((((17[&rate=5.993879849468325E-4]:3.296461097609E-1,11[&rate=5.993879849468325E-4]:2.912899453772E-1)[&rate=5.993879849468325E-4]:2.330273344641E-1,51[&rate=5.993879849468325E-4]:4.421254990194E-1)[&rate=5.993879849468325E-4]:1.815073262146E-1,(44[&rate=5.993879849468325E-4]:5.368039816009E-1,(43[&rate=5.993879849468325E-4]:4.965828703071E-1,(45[&rate=5.993879849468325E-4]:3.469388640183E-1,(50[&rate=5.993879849468325E-4]:3.553256401086E-2,40[&rate=5.993879849468325E-4]:9.580653661363E-2)[&rate=5.993879849468325E-4]:2.31954245213E-1)[&rate=5.993879849468325E-4]:1.688220884805E-1)[&rate=5.993879849468325E-4]:4.296083732109E-2)[&rate=5.993879849468325E-4]:1.443630902085E-1)[&rate=5.993879849468325E-4]:1.675977372393E-1,(52[&rate=5.993879849468325E-4]:6.737849144408E-1,((47[&rate=5.993879849468325E-4]:3.904065826542E-1,(42[&rate=5.993879849468325E-4]:1.885944887687E-1,54[&rate=5.993879849468325E-4]:3.803753106865E-1)[&rate=5.993879849468325E-4]:1.853737377211E-1)[&rate=5.993879849468325E-4]:2.955451471281E-1,(63[&rate=5.993879849468325E-4]:3.130459103937E-1,58[&rate=5.993879849468325E-4]:3.103061843664E-1)[&rate=5.993879849468325E-4]:3.345496550052E-1)[&rate=5.993879849468325E-4]:6.454551342564E-2)[&rate=5.993879849468325E-4]:1.174456480325E-1)[&rate=5.993879849468325E-4]:1.759353952387E-1)[&rate=5.993879849468325E-4]:1.404111139128E-1)[&rate=5.993879849468325E-4]:3.030249515776E-2,(39[&rate=5.993879849468325E-4]:8.643755676073E-2,(((1[&rate=5.993879849468325E-4]:1.298953765417E-1,(26[&rate=5.993879849468325E-4]:5.905229235888E-1,(19[&rate=5.993879849468325E-4]:4.34023803729E-1,15[&rate=5.993879849468325E-4]:4.038868174276E-1)[&rate=5.993879849468325E-4]:1.318415856134E-1)[&rate=5.993879849468325E-4]:3.256738228159E-1)[&rate=5.993879849468325E-4]:2.357995020102E-2,22[&rate=5.993879849468325E-4]:9.34297244551E-1)[&rate=5.993879849468325E-4]:1.847761453932E-1,((10[&rate=5.993879849468325E-4]:4.023972389821E-1,55[&rate=5.993879849468325E-4]:3.832191567904E-1)[&rate=5.993879849468325E-4]:3.140342437606E-1,((23[&rate=5.993879849468325E-4]:2.173780610632E-1,18[&rate=5.993879849468325E-4]:1.981999788715E-1)[&rate=5.993879849468325E-4]:4.008095482439E-1,21[&rate=5.993879849468325E-4]:6.072287051974E-1)[&rate=5.993879849468325E-4]:1.941342843945E-1)[&rate=5.993879849468325E-4]:3.067514962425E-1)[&rate=5.993879849468325E-4]:1.29008002433E-1)[&rate=5.993879849468325E-4]:5.966118810424E-2)[&rate=5.993879849468325E-4]:1.931434390743E-1)[&rate=5.993879849468325E-4]:2.552024964746E-1,38[&rate=5.993879849468325E-4]:5.889652283589E-1)[&rate=5.993879849468325E-4]:6.378890265234E-1)[&rate=5.993879849468325E-4]:1.150155491149E-1,((24[&rate=5.993879849468325E-4]:4.123797921438E-1,(6[&rate=5.993879849468325E-4]:1.32151679687E-1,7[&rate=5.993879849468325E-4]:1.32151679687E-1)[&rate=5.993879849468325E-4]:1.733787973883E-1)[&rate=5.993879849468325E-4]:4.949313592748E-1,(((20[&rate=5.993879849468325E-4]:1.972600208346E-1,25[&rate=5.993879849468325E-4]:2.13698376999E-1)[&rate=5.993879849468325E-4]:5.93462707103E-1,2[&rate=5.993879849468325E-4]:6.181199882116E-1)[&rate=5.993879849468325E-4]:3.445485636577E-2,28[&rate=5.993879849468325E-4]:8.799721048515E-1)[&rate=5.993879849468325E-4]:7.117466300551E-2)[&rate=5.993879849468325E-4]:1.60168194025E0)[&rate=5.993879849468325E-4]:6.769813812293E-2)[&rate=5.993879849468325E-4]:7.882871499949E-2,62[&rate=5.993879849468325E-4]:5.726095473062E-1)[&rate=5.993879849468325E-4]:3.697400219216E-3)[&rate=5.993879849468325E-4]:2.523960106439E-2,((35[&rate=5.993879849468325E-4]:4.364729389235E-1,34[&rate=5.993879849468325E-4]:2.37019387011E-1)[&rate=5.993879849468325E-4]:1.440857611865E-1,(32[&rate=5.993879849468325E-4]:5.296596335939E-1,(31[&rate=5.993879849468325E-4]:3.922038823236E-1,37[&rate=5.993879849468325E-4]:3.922038823236E-1)[&rate=5.993879849468325E-4]:5.275629771822E-2)[&rate=5.993879849468325E-4]:6.182802826482E-2)[&rate=5.993879849468325E-4]:9.20260998458E-2)[&rate=5.993879849468325E-4]:8.598532579923E-3,((36[&rate=5.993879849468325E-4]:5.806990450554E-1,33[&rate=5.993879849468325E-4]:5.451799193725E-1)[&rate=5.993879849468325E-4]:8.563215267504E-2,30[&rate=5.993879849468325E-4]:5.160579736869E-1)[&rate=5.993879849468325E-4]:3.671005830254E-2);
tree STATE_16988000 [&joint=-18006.091456529226,lnP=-18006.091456529226] = [&R] ((((((29[&rate=6.630098353217918E-4]:3.23909232443E-1,62[&rate=6.630098353217918E-4]:3.812862816233E-1)[&rate=6.630098353217918E-4]:6.441693617621E-2,(((((16[&rate=6.630098353217918E-4]:3.000080025513E-1,3[&rate=6.630098353217918E-4]:1.849395094007E-1)[&rate=6.630098353217918E-4]:4.593348538283E-1,((13[&rate=6.630098353217918E-4]:3.234792207388E-1,9[&rate=6.630098353217918E-4]:2.851230563553E-1)[&rate=6.630098353217918E-4]:1.583184204977E-1,5[&rate=6.630098353217918E-4]:4.270031206887E-1)[&rate=6.630098353217918E-4]:2.693260370608E-1)[&rate=6.630098353217918E-4]:8.069429014574E-1,((((1[&rate=6.630098353217918E-4]:5.33342241826E-2,(26[&rate=6.630098353217918E-4]:7.176324216957E-1,(19[&rate=6.630098353217918E-4]:6.338137701665E-1,15[&rate=6.630098353217918E-4]:6.036767838651E-1)[&rate=6.630098353217918E-4]:5.916111728275E-2)[&rate=6.630098353217918E-4]:1.220031723499E-1)[&rate=6.630098353217918E-4]:2.227580720589E-1,22[&rate=6.630098353217918E-4]:1.05691421405E0)[&rate=6.630098353217918E-4]:1.91679159981E-1,(39[&rate=6.630098353217918E-4]:8.574340472806E-2,((10[&rate=6.630098353217918E-4]:5.780162621149E-1,55[&rate=6.630098353217918E-4]:5.588381799231E-1)[&rate=6.630098353217918E-4]:6.502529243616E-2,((23[&rate=6.630098353217918E-4]:3.231757471285E-1,18[&rate=6.630098353217918E-4]:3.039976649368E-1)[&rate=6.630098353217918E-4]:1.291474030214E-1,21[&rate=6.630098353217918E-4]:4.413642460403E-1)[&rate=6.630098353217918E-4]:2.8660881536E-1)[&rate=6.630098353217918E-4]:5.084552748345E-1)[&rate=6.630098353217918E-4]:1.20613368623E-3)[&rate=6.630098353217918E-4]:1.288784178008E-1,(((((46[&rate=6.630098353217918E-4]:3.360455850776E-1,41[&rate=6.630098353217918E-4]:3.141277768586E-1)[&rate=6.630098353217918E-4]:1.979575155316E-1,49[&rate=6.630098353217918E-4]:5.39482552664E-1)[&rate=6.630098353217918E-4]:1.878881791144E-1,((8[&rate=6.630098353217918E-4]:5.1608925046E-1,53[&rate=6.630098353217918E-4]:5.270481545697E-1)[&rate=6.630098353217918E-4]:7.261833799852E-2,((12[&rate=6.630098353217918E-4]:4.13903591713E-1,(27[&rate=6.630098353217918E-4]:3.874633207274E-1,4[&rate=6.630098353217918E-4]:2.148605810014E-1)[&rate=6.630098353217918E-4]:1.415087641364E-1)[&rate=6.630098353217918E-4]:1.215581098533E-1,48[&rate=6.630098353217918E-4]:5.354617015663E-1)[&rate=6.630098353217918E-4]:6.146506497434E-2)[&rate=6.630098353217918E-4]:1.304439652377E-1)[&rate=6.630098353217918E-4]:2.527239030539E-1,(((17[&rate=6.630098353217918E-4]:4.744354989418E-1,11[&rate=6.630098353217918E-4]:4.360793345581E-1)[&rate=6.630098353217918E-4]:1.484415328184E-1,(51[&rate=6.630098353217918E-4]:4.614934821898E-1,(44[&rate=6.630098353217918E-4]:4.371103204293E-1,((43[&rate=6.630098353217918E-4]:3.229766150857E-1,45[&rate=6.630098353217918E-4]:3.421546972775E-1)[&rate=6.630098353217918E-4]:4.291243014968E-3,(50[&rate=6.630098353217918E-4]:9.796494091823E-2,40[&rate=6.630098353217918E-4]:1.58238913521E-1)[&rate=6.630098353217918E-4]:1.690289445797E-1)[&rate=6.630098353217918E-4]:1.125821883559E-1)[&rate=6.630098353217918E-4]:8.191740833589E-2)[&rate=6.630098353217918E-4]:4.083560436487E-2)[&rate=6.630098353217918E-4]:1.825994355514E-1,((52[&rate=6.630098353217918E-4]:4.972209038257E-1,(63[&rate=6.630098353217918E-4]:3.463079223884E-1,58[&rate=6.630098353217918E-4]:3.43568196361E-1)[&rate=6.630098353217918E-4]:1.89269145821E-1)[&rate=6.630098353217918E-4]:6.998823450807E-2,(47[&rate=6.630098353217918E-4]:4.755136206167E-1,(54[&rate=6.630098353217918E-4]:6.178875126809E-1,42[&rate=6.630098353217918E-4]:4.261066907632E-1)[&rate=6.630098353217918E-4]:3.296857368917E-2)[&rate=6.630098353217918E-4]:1.684078464842E-1)[&rate=6.630098353217918E-4]:1.177193837722E-1)[&rate=6.630098353217918E-4]:2.129743319044E-1)[&rate=6.630098353217918E-4]:2.332989965213E-1,(((59[&rate=6.630098353217918E-4]:3.834266600798E-1,60[&rate=6.630098353217918E-4]:3.889061121347E-1)[&rate=6.630098353217918E-4]:4.738945458423E-2,56[&rate=6.630098353217918E-4]:4.335558406914E-1)[&rate=6.630098353217918E-4]:8.56808326038E-2,57[&rate=6.630098353217918E-4]:5.219763993228E-1)[&rate=6.630098353217918E-4]:8.64019971757E-1)[&rate=6.630098353217918E-4]:7.640692760117E-2)[&rate=6.630098353217918E-4]:2.381290344986E-1)[&rate=6.630098353217918E-4]:3.576007799712E-1,38[&rate=6.630098353217918E-4]:8.0607831863E-1)[&rate=6.630098353217918E-4]:5.302312091863E-1,(2[&rate=6.630098353217918E-4]:7.685016933479E-1,(((24[&rate=6.630098353217918E-4]:5.579784451761E-1,(6[&rate=6.630098353217918E-4]:2.517679976198E-1,7[&rate=6.630098353217918E-4]:2.517679976198E-1)[&rate=6.630098353217918E-4]:1.993611324878E-1)[&rate=6.630098353217918E-4]:7.695519037596E-2,28[&rate=6.630098353217918E-4]:6.787692519905E-1)[&rate=6.630098353217918E-4]:3.32790799942E-2,(20[&rate=6.630098353217918E-4]:1.84631065239E-1,25[&rate=6.630098353217918E-4]:2.010694214034E-1)[&rate=6.630098353217918E-4]:4.726227461976E-1)[&rate=6.630098353217918E-4]:2.838506216373E-1)[&rate=6.630098353217918E-4]:1.551369478304E0)[&rate=6.630098353217918E-4]:2.518079979671E-2)[&rate=6.630098353217918E-4]:5.022458861932E-2,(14[&rate=6.630098353217918E-4]:2.520688024891E0,61[&rate=6.630098353217918E-4]:5.554136780082E-1)[&rate=6.630098353217918E-4]:3.35565846523E-3)[&rate=6.630098353217918E-4]:8.883355435745E-2,(34[&rate=6.630098353217918E-4]:4.226378711385E-1,(35[&rate=6.630098353217918E-4]:5.885106918858E-1,(32[&rate=6.630098353217918E-4]:4.905039432073E-1,(31[&rate=6.630098353217918E-4]:2.385632303344E-1,37[&rate=6.630098353217918E-4]:2.385632303344E-1)[&rate=6.630098353217918E-4]:1.672412593209E-1)[&rate=6.630098353217918E-4]:1.089357104272E-1)[&rate=6.630098353217918E-4]:3.358073116513E-2)[&rate=6.630098353217918E-4]:3.370818909129E-2)[&rate=6.630098353217918E-4]:8.544689186435E-2,(36[&rate=6.630098353217918E-4]:6.709740615624E-1,30[&rate=6.630098353217918E-4]:5.207008375188E-1)[&rate=6.630098353217918E-4]:9.213036594146E-2)[&rate=6.630098353217918E-4]:9.646909107958E-2,33[&rate=6.630098353217918E-4]:8.240543929005E-1);
tree STATE_16990000 [&joint=-18001.154498300322,lnP=-18001.154498300322] = [&R] ((36[&rate=6.441753118658787E-4]:7.593398516617E-1,33[&rate=6.441753118658787E-4]:7.238207259788E-1)[&rate=6.441753118658787E-4]:5.112200742497E-2,((((2[&rate=6.441753118658787E-4]:6.896956917724E-1,(((24[&rate=6.441753118658787E-4]:6.13276014536E-1,(6[&rate=6.441753118658787E-4]:3.204811755639E-1,7[&rate=6.441753118658787E-4]:3.204811755639E-1)[&rate=6.441753118658787E-4]:1.859455239036E-1)[&rate=6.441753118658787E-4]:1.348580033499E-1,28[&rate=6.441753118658787E-4]:7.919696343244E-1)[&rate=6.441753118658787E-4]:5.737529992717E-2,(20[&rate=6.441753118658787E-4]:5.664671242439E-1,25[&rate=6.441753118658787E-4]:5.829054804083E-1)[&rate=6.441753118658787E-4]:2.280832894596E-1)[&rate=6.441753118658787E-4]:6.774801779496E-2)[&rate=6.441753118658787E-4]:1.700595044564E0,30[&rate=6.441753118658787E-4]:4.335649335071E-1)[&rate=6.441753118658787E-4]:4.486249672063E-2,((62[&rate=6.441753118658787E-4]:4.19233838363E-1,((((((((13[&rate=6.441753118658787E-4]:4.386067303228E-1,9[&rate=6.441753118658787E-4]:4.002505659393E-1)[&rate=6.441753118658787E-4]:1.517131464388E-1,5[&rate=6.441753118658787E-4]:5.355253562137E-1)[&rate=6.441753118658787E-4]:4.864169978622E-2,16[&rate=6.441753118658787E-4]:6.4718075463E-1)[&rate=6.441753118658787E-4]:1.048483588165E-1,3[&rate=6.441753118658787E-4]:6.369606202959E-1)[&rate=6.441753118658787E-4]:5.281760774824E-1,(((((46[&rate=6.441753118658787E-4]:6.040155748493E-1,41[&rate=6.441753118658787E-4]:5.820977666302E-1)[&rate=6.441753118658787E-4]:1.385308185147E-1,49[&rate=6.441753118658787E-4]:7.480258454188E-1)[&rate=6.441753118658787E-4]:2.456483010005E-2,((8[&rate=6.441753118658787E-4]:3.345660878608E-1,53[&rate=6.441753118658787E-4]:3.455249919705E-1)[&rate=6.441753118658787E-4]:3.583799653539E-1,((12[&rate=6.441753118658787E-4]:5.810264908594E-1,(27[&rate=6.441753118658787E-4]:3.182216254065E-1,4[&rate=6.441753118658787E-4]:1.456188856805E-1)[&rate=6.441753118658787E-4]:3.778733586037E-1)[&rate=6.441753118658787E-4]:1.103738586155E-1,48[&rate=6.441753118658787E-4]:6.914003494749E-1)[&rate=6.441753118658787E-4]:9.764881821855E-3)[&rate=6.441753118658787E-4]:7.142544422204E-2)[&rate=6.441753118658787E-4]:1.798817669356E-1,((((43[&rate=6.441753118658787E-4]:3.189965272183E-1,(44[&rate=6.441753118658787E-4]:1.840872714263E-1,(50[&rate=6.441753118658787E-4]:1.657071151745E-3,40[&rate=6.441753118658787E-4]:6.193104375452E-2)[&rate=6.441753118658787E-4]:1.248959536992E-1)[&rate=6.441753118658787E-4]:1.321695297647E-1)[&rate=6.441753118658787E-4]:5.43561518297E-2,45[&rate=6.441753118658787E-4]:3.925307612398E-1)[&rate=6.441753118658787E-4]:3.264930834758E-1,((17[&rate=6.441753118658787E-4]:4.715573417789E-1,11[&rate=6.441753118658787E-4]:4.332011773952E-1)[&rate=6.441753118658787E-4]:1.209270212528E-1,51[&rate=6.441753118658787E-4]:4.719364178262E-1)[&rate=6.441753118658787E-4]:1.676353720949E-1)[&rate=6.441753118658787E-4]:1.934728823333E-1,((52[&rate=6.441753118658787E-4]:2.672884176069E-1,(54[&rate=6.441753118658787E-4]:3.370423422826E-1,(42[&rate=6.441753118658787E-4]:1.318935521487E-1,47[&rate=6.441753118658787E-4]:1.483319083131E-1)[&rate=6.441753118658787E-4]:1.336796821615E-2)[&rate=6.441753118658787E-4]:1.823008698448E-1)[&rate=6.441753118658787E-4]:2.854515916084E-1,(63[&rate=6.441753118658787E-4]:3.268162796365E-1,58[&rate=6.441753118658787E-4]:3.240765536091E-1)[&rate=6.441753118658787E-4]:2.642798939624E-1)[&rate=6.441753118658787E-4]:2.803046630392E-1)[&rate=6.441753118658787E-4]:3.723598937816E-2)[&rate=6.441753118658787E-4]:2.696732436047E-1,((39[&rate=6.441753118658787E-4]:1.269961566893E-1,(((10[&rate=6.441753118658787E-4]:5.271992387123E-1,55[&rate=6.441753118658787E-4]:5.080211565206E-1)[&rate=6.441753118658787E-4]:2.105314310078E-1,((23[&rate=6.441753118658787E-4]:5.086874102504E-1,18[&rate=6.441753118658787E-4]:4.895093280587E-1)[&rate=6.441753118658787E-4]:9.240046537364E-2,21[&rate=6.441753118658787E-4]:5.901289715144E-1)[&rate=6.441753118658787E-4]:2.325332050549E-1)[&rate=6.441753118658787E-4]:3.039652824734E-1,((1[&rate=6.441753118658787E-4]:1.955433474527E-1,(26[&rate=6.441753118658787E-4]:8.362120999014E-1,(15[&rate=6.441753118658787E-4]:7.261947394715E-1,19[&rate=6.441753118658787E-4]:7.563317257728E-1)[&rate=6.441753118658787E-4]:5.522283988209E-2)[&rate=6.441753118658787E-4]:1.456326174143E-1)[&rate=6.441753118658787E-4]:5.31676065623E-2,22[&rate=6.441753118658787E-4]:1.029532871823E0)[&rate=6.441753118658787E-4]:1.080534913291E-1)[&rate=6.441753118658787E-4]:1.510536291532E-1)[&rate=6.441753118658787E-4]:1.903797370869E-2,(((60[&rate=6.441753118658787E-4]:3.481303905484E-1,59[&rate=6.441753118658787E-4]:3.426509384934E-1)[&rate=6.441753118658787E-4]:5.853280289698E-2,56[&rate=6.441753118658787E-4]:4.039234674178E-1)[&rate=6.441753118658787E-4]:3.010190450473E-1,57[&rate=6.441753118658787E-4]:7.076822384927E-1)[&rate=6.441753118658787E-4]:6.849272343711E-1)[&rate=6.441753118658787E-4]:2.138952921601E-3)[&rate=6.441753118658787E-4]:1.970334048613E-2)[&rate=6.441753118658787E-4]:9.33302737387E-1,38[&rate=6.441753118658787E-4]:1.095699709138E0)[&rate=6.441753118658787E-4]:2.200713312748E-1,61[&rate=6.441753118658787E-4]:4.628254606537E-1)[&rate=6.441753118658787E-4]:4.568529396191E-3,29[&rate=6.441753118658787E-4]:3.471754108149E-1)[&rate=6.441753118658787E-4]:1.468137836772E-2)[&rate=6.441753118658787E-4]:2.292616655625E-2,14[&rate=6.441753118658787E-4]:2.470275881856E0)[&rate=6.441753118658787E-4]:9.364447448882E-2)[&rate=6.441753118658787E-4]:5.625363129018E-2,(35[&rate=6.441753118658787E-4]:5.202254625549E-1,((32[&rate=6.441753118658787E-4]:3.98618408248E-1,(31[&rate=6.441753118658787E-4]:1.904695766134E-1,37[&rate=6.441753118658787E-4]:1.904695766134E-1)[&rate=6.441753118658787E-4]:1.234493780826E-1)[&rate=6.441753118658787E-4]:7.822917135896E-2,34[&rate=6.441753118658787E-4]:2.664650659457E-1)[&rate=6.441753118658787E-4]:5.430684469666E-2)[&rate=6.441753118658787E-4]:1.428708995093E-1)[&rate=6.441753118658787E-4]:1.255075735252E-1);
tree STATE_16992000 [&joint=-18008.91275740952,lnP=-18008.91275740952] = [&R] (((33[&rate=5.478734780859689E-4]:7.2509584036E-1,36[&rate=5.478734780859689E-4]:7.606149660429E-1)[&rate=5.478734780859689E-4]:6.745882864998E-2,((34[&rate=5.478734780859689E-4]:2.930169473195E-1,35[&rate=5.478734780859689E-4]:4.92470499232E-1)[&rate=5.478734780859689E-4]:1.400206034582E-1,((61[&rate=5.478734780859689E-4]:5.721602968053E-1,((14[&rate=5.478734780859689E-4]:2.499714031153E0,62[&rate=5.478734780859689E-4]:4.715981542166E-1)[&rate=5.478734780859689E-4]:2.643606822592E-2,((((((5[&rate=5.478734780859689E-4]:7.933114356994E-1,(13[&rate=5.478734780859689E-4]:4.539070796191E-1,9[&rate=5.478734780859689E-4]:4.155509152357E-1)[&rate=5.478734780859689E-4]:3.941988766281E-1)[&rate=5.478734780859689E-4]:1.453004649693E-1,(3[&rate=5.478734780859689E-4]:5.387298149387E-1,16[&rate=5.478734780859689E-4]:6.537983080893E-1)[&rate=5.478734780859689E-4]:3.478272912095E-1)[&rate=5.478734780859689E-4]:2.584364997772E-1,((39[&rate=5.478734780859689E-4]:7.340064073925E-2,(((1[&rate=5.478734780859689E-4]:8.973571452797E-2,(26[&rate=5.478734780859689E-4]:4.346356612647E-1,(15[&rate=5.478734780859689E-4]:3.295432459153E-1,19[&rate=5.478734780859689E-4]:3.596802322167E-1)[&rate=5.478734780859689E-4]:5.029789480154E-2)[&rate=5.478734780859689E-4]:4.414014231262E-1)[&rate=5.478734780859689E-4]:4.947432980682E-2,22[&rate=5.478734780859689E-4]:9.20031962143E-1)[&rate=5.478734780859689E-4]:2.827171860793E-1,((10[&rate=5.478734780859689E-4]:5.990549758779E-1,55[&rate=5.478734780859689E-4]:5.798768936861E-1)[&rate=5.478734780859689E-4]:1.839628354097E-1,((23[&rate=5.478734780859689E-4]:3.996002776902E-1,18[&rate=5.478734780859689E-4]:3.804221954984E-1)[&rate=5.478734780859689E-4]:2.774644103758E-1,21[&rate=5.478734780859689E-4]:6.661057839563E-1)[&rate=5.478734780859689E-4]:2.018435341805E-1)[&rate=5.478734780859689E-4]:3.23840925976E-1)[&rate=5.478734780859689E-4]:3.229532813329E-2)[&rate=5.478734780859689E-4]:7.793418948773E-3,((((49[&rate=5.478734780859689E-4]:7.233517668778E-1,(46[&rate=5.478734780859689E-4]:5.92051373104E-1,41[&rate=5.478734780859689E-4]:5.70133564885E-1)[&rate=5.478734780859689E-4]:1.25820941719E-1)[&rate=5.478734780859689E-4]:8.576399045869E-2,(8[&rate=5.478734780859689E-4]:7.899044647614E-1,(((27[&rate=5.478734780859689E-4]:5.917556629045E-1,4[&rate=5.478734780859689E-4]:4.191529231784E-1)[&rate=5.478734780859689E-4]:1.286937085328E-1,(12[&rate=5.478734780859689E-4]:4.215592674341E-1,48[&rate=5.478734780859689E-4]:4.215592674341E-1)[&rate=5.478734780859689E-4]:1.838216108524E-1)[&rate=5.478734780859689E-4]:1.926450120545E-1,53[&rate=5.478734780859689E-4]:8.007656163686E-1)[&rate=5.478734780859689E-4]:9.775250250199E-5)[&rate=5.478734780859689E-4]:1.099211449296E-2)[&rate=5.478734780859689E-4]:1.532061310321E-1,((51[&rate=5.478734780859689E-4]:6.750494516326E-1,((17[&rate=5.478734780859689E-4]:5.761546373572E-1,11[&rate=5.478734780859689E-4]:5.377984729735E-1)[&rate=5.478734780859689E-4]:1.515401068804E-1,((43[&rate=5.478734780859689E-4]:4.031596196704E-1,45[&rate=5.478734780859689E-4]:4.223377018621E-1)[&rate=5.478734780859689E-4]:7.637828926658E-2,((50[&rate=5.478734780859689E-4]:1.075084851739E-1,40[&rate=5.478734780859689E-4]:1.677824577767E-1)[&rate=5.478734780859689E-4]:1.727331297112E-1,44[&rate=5.478734780859689E-4]:3.377758614605E-1)[&rate=5.478734780859689E-4]:1.390223214492E-1)[&rate=5.478734780859689E-4]:1.878828626979E-1)[&rate=5.478734780859689E-4]:6.790265260054E-2)[&rate=5.478734780859689E-4]:9.230706392579E-2,(((63[&rate=5.478734780859689E-4]:2.25896730293E-1,58[&rate=5.478734780859689E-4]:2.231570042656E-1)[&rate=5.478734780859689E-4]:5.093977917518E-1,52[&rate=5.478734780859689E-4]:6.969383576611E-1)[&rate=5.478734780859689E-4]:4.277067825256E-2,(54[&rate=5.478734780859689E-4]:6.316711610777E-1,(42[&rate=5.478734780859689E-4]:2.395839849863E-1,47[&rate=5.478734780859689E-4]:2.560223411507E-1)[&rate=5.478734780859689E-4]:2.003063541737E-1)[&rate=5.478734780859689E-4]:3.600926693565E-1)[&rate=5.478734780859689E-4]:2.764747964472E-2)[&rate=5.478734780859689E-4]:1.127735919882E-1)[&rate=5.478734780859689E-4]:1.647842400455E-1,(((56[&rate=5.478734780859689E-4]:4.99952031873E-1,60[&rate=5.478734780859689E-4]:5.026917579005E-1)[&rate=5.478734780859689E-4]:4.263405354077E-2,59[&rate=5.478734780859689E-4]:5.398463593864E-1)[&rate=5.478734780859689E-4]:3.474284638548E-1,57[&rate=5.478734780859689E-4]:8.927542752961E-1)[&rate=5.478734780859689E-4]:4.069545928441E-1)[&rate=5.478734780859689E-4]:2.806053401361E-2)[&rate=5.478734780859689E-4]:6.653927226475E-2)[&rate=5.478734780859689E-4]:7.214711302077E-1,38[&rate=5.478734780859689E-4]:8.637250101056E-1)[&rate=5.478734780859689E-4]:4.494671247288E-1,(2[&rate=5.478734780859689E-4]:9.392037957886E-1,(((24[&rate=5.478734780859689E-4]:8.565683987892E-1,(6[&rate=5.478734780859689E-4]:1.732641099644E-1,7[&rate=5.478734780859689E-4]:1.732641099644E-1)[&rate=5.478734780859689E-4]:5.764549737563E-1)[&rate=5.478734780859689E-4]:3.105397886055E-2,(20[&rate=5.478734780859689E-4]:4.074856011098E-1,25[&rate=5.478734780859689E-4]:4.239239572742E-1)[&rate=5.478734780859689E-4]:4.691778724303E-1)[&rate=5.478734780859689E-4]:9.051601340243E-3,28[&rate=5.478734780859689E-4]:9.405095954284E-1)[&rate=5.478734780859689E-4]:2.260914606343E-1)[&rate=5.478734780859689E-4]:1.357549982881E0)[&rate=5.478734780859689E-4]:8.618190131972E-2,29[&rate=5.478734780859689E-4]:4.262098771603E-1)[&rate=5.478734780859689E-4]:1.444729610181E-2)[&rate=5.478734780859689E-4]:1.128454430828E-2)[&rate=5.478734780859689E-4]:2.301995598976E-2,(32[&rate=5.478734780859689E-4]:4.841005090842E-1,(31[&rate=5.478734780859689E-4]:1.449340856813E-1,37[&rate=5.478734780859689E-4]:1.449340856813E-1)[&rate=5.478734780859689E-4]:2.544669698508E-1)[&rate=5.478734780859689E-4]:1.30205426771E-1)[&rate=5.478734780859689E-4]:2.911412858377E-2)[&rate=5.478734780859689E-4]:1.737247685054E-1)[&rate=5.478734780859689E-4]:1.33598597498E-1,30[&rate=5.478734780859689E-4]:8.113991681473E-1);
tree STATE_16994000 [&joint=-18012.64513919651,lnP=-18012.64513919651] = [&R] (((34[&rate=5.754335445888543E-4]:4.147160662994E-1,(32[&rate=5.754335445888543E-4]:3.104601812417E-1,(31[&rate=5.754335445888543E-4]:1.389264305021E-1,37[&rate=5.754335445888543E-4]:1.389264305021E-1)[&rate=5.754335445888543E-4]:8.683429718759E-2)[&rate=5.754335445888543E-4]:3.146383987189E-1)[&rate=5.754335445888543E-4]:1.900553585834E-1,((36[&rate=5.754335445888543E-4]:6.164047830189E-1,33[&rate=5.754335445888543E-4]:5.808856573361E-1)[&rate=5.754335445888543E-4]:2.338091235787E-2,30[&rate=5.754335445888543E-4]:4.895124713333E-1)[&rate=5.754335445888543E-4]:1.862972049157E-1)[&rate=5.754335445888543E-4]:3.033371051561E-2,(35[&rate=5.754335445888543E-4]:8.127229089915E-1,(((((((((16[&rate=5.754335445888543E-4]:3.807700055892E-1,5[&rate=5.754335445888543E-4]:3.177563069591E-1)[&rate=5.754335445888543E-4]:4.745699269386E-1,3[&rate=5.754335445888543E-4]:7.402714393772E-1)[&rate=5.754335445888543E-4]:1.518432454177E-1,(13[&rate=5.754335445888543E-4]:6.169359080035E-1,9[&rate=5.754335445888543E-4]:5.7857974362E-1)[&rate=5.754335445888543E-4]:3.820280918597E-1)[&rate=5.754335445888543E-4]:3.855594547622E-1,((((46[&rate=5.754335445888543E-4]:7.620410930219E-1,(49[&rate=5.754335445888543E-4]:6.536193561243E-1,41[&rate=5.754335445888543E-4]:6.262220958505E-1)[&rate=5.754335445888543E-4]:1.139011889523E-1)[&rate=5.754335445888543E-4]:8.031869339647E-2,((12[&rate=5.754335445888543E-4]:5.410911090488E-1,(27[&rate=5.754335445888543E-4]:4.904750835108E-1,4[&rate=5.754335445888543E-4]:3.178723437848E-1)[&rate=5.754335445888543E-4]:1.656845186889E-1)[&rate=5.754335445888543E-4]:1.429522967819E-1,((53[&rate=5.754335445888543E-4]:6.480741390396E-1,48[&rate=5.754335445888543E-4]:6.45334413012E-1)[&rate=5.754335445888543E-4]:8.889636233722E-3,8[&rate=5.754335445888543E-4]:6.460048711637E-1)[&rate=5.754335445888543E-4]:2.981935658495E-2)[&rate=5.754335445888543E-4]:1.637958326424E-1)[&rate=5.754335445888543E-4]:2.702844274775E-1,((51[&rate=5.754335445888543E-4]:7.496203959865E-1,(((45[&rate=5.754335445888543E-4]:4.745513226353E-1,((50[&rate=5.754335445888543E-4]:9.500499068845E-2,40[&rate=5.754335445888543E-4]:1.552789632912E-1)[&rate=5.754335445888543E-4]:2.625064058079E-1,44[&rate=5.754335445888543E-4]:4.150456430717E-1)[&rate=5.754335445888543E-4]:3.758787134447E-2)[&rate=5.754335445888543E-4]:5.227009773842E-2,43[&rate=5.754335445888543E-4]:5.07643338182E-1)[&rate=5.754335445888543E-4]:2.909578813797E-1,(17[&rate=5.754335445888543E-4]:5.479227975447E-1,11[&rate=5.754335445888543E-4]:5.09566633161E-1)[&rate=5.754335445888543E-4]:3.109523946197E-1)[&rate=5.754335445888543E-4]:1.129314902767E-2)[&rate=5.754335445888543E-4]:2.275611734731E-1,(((54[&rate=5.754335445888543E-4]:7.404440886174E-1,(42[&rate=5.754335445888543E-4]:4.382190702823E-2,47[&rate=5.754335445888543E-4]:6.02602631926E-2)[&rate=5.754335445888543E-4]:5.048413596714E-1)[&rate=5.754335445888543E-4]:1.091466848399E-1,52[&rate=5.754335445888543E-4]:5.975359789367E-1)[&rate=5.754335445888543E-4]:1.421823293549E-1,(63[&rate=5.754335445888543E-4]:3.658277027852E-1,58[&rate=5.754335445888543E-4]:3.630879767578E-1)[&rate=5.754335445888543E-4]:4.122467698901E-1)[&rate=5.754335445888543E-4]:2.374632611681E-1)[&rate=5.754335445888543E-4]:5.875031566902E-2)[&rate=5.754335445888543E-4]:4.487584983052E-2,((((1[&rate=5.754335445888543E-4]:1.130521328467E-1,(26[&rate=5.754335445888543E-4]:7.680150963929E-1,(15[&rate=5.754335445888543E-4]:5.427474988693E-1,19[&rate=5.754335445888543E-4]:5.728844851707E-1)[&rate=5.754335445888543E-4]:1.704730769758E-1)[&rate=5.754335445888543E-4]:1.313384063167E-1)[&rate=5.754335445888543E-4]:1.189117415123E-1,22[&rate=5.754335445888543E-4]:1.012785792167E0)[&rate=5.754335445888543E-4]:1.921623541811E-1,(((10[&rate=5.754335445888543E-4]:6.121641012167E-1,55[&rate=5.754335445888543E-4]:5.92986019025E-1)[&rate=5.754335445888543E-4]:1.087817270673E-1,((18[&rate=5.754335445888543E-4]:3.710961935613E-1,23[&rate=5.754335445888543E-4]:3.90274275753E-1)[&rate=5.754335445888543E-4]:3.158510435751E-1,21[&rate=5.754335445888543E-4]:6.951664152184E-1)[&rate=5.754335445888543E-4]:1.107109199148E-1)[&rate=5.754335445888543E-4]:3.654345251945E-1,39[&rate=5.754335445888543E-4]:2.062692882099E-2)[&rate=5.754335445888543E-4]:2.267738191098E-2)[&rate=5.754335445888543E-4]:3.380252411538E-2,((59[&rate=5.754335445888543E-4]:6.698548924402E-1,(56[&rate=5.754335445888543E-4]:6.288690080007E-1,60[&rate=5.754335445888543E-4]:6.316087340283E-1)[&rate=5.754335445888543E-4]:4.372561046686E-2)[&rate=5.754335445888543E-4]:2.044921982392E-1,57[&rate=5.754335445888543E-4]:8.798265427343E-1)[&rate=5.754335445888543E-4]:4.438556345789E-1)[&rate=5.754335445888543E-4]:1.192007819418E-2)[&rate=5.754335445888543E-4]:1.913869525429E-1)[&rate=5.754335445888543E-4]:4.608964778281E-1,38[&rate=5.754335445888543E-4]:7.358308913575E-1)[&rate=5.754335445888543E-4]:4.829670871319E-1,62[&rate=5.754335445888543E-4]:3.03010868676E-1)[&rate=5.754335445888543E-4]:8.805734147696E-2,14[&rate=5.754335445888543E-4]:2.41918408709E0)[&rate=5.754335445888543E-4]:7.297571728658E-2,29[&rate=5.754335445888543E-4]:4.066668782592E-1)[&rate=5.754335445888543E-4]:7.090486465429E-2,((2[&rate=5.754335445888543E-4]:1.032049992368E0,(((20[&rate=5.754335445888543E-4]:5.590121499934E-1,25[&rate=5.754335445888543E-4]:5.754505061578E-1)[&rate=5.754335445888543E-4]:2.946744301589E-1,(24[&rate=5.754335445888543E-4]:5.952785990725E-1,(6[&rate=5.754335445888543E-4]:4.295549873165E-2,7[&rate=5.754335445888543E-4]:4.295549873165E-2)[&rate=5.754335445888543E-4]:4.454737852723E-1)[&rate=5.754335445888543E-4]:2.693668851895E-1)[&rate=5.754335445888543E-4]:1.633400155274E-2,28[&rate=5.754335445888543E-4]:9.248151022531E-1)[&rate=5.754335445888543E-4]:3.346321503891E-1)[&rate=5.754335445888543E-4]:1.385759328873E0,61[&rate=5.754335445888543E-4]:5.813020976471E-1)[&rate=5.754335445888543E-4]:1.648822450128E-2)[&rate=5.754335445888543E-4]:2.067358655318E-1)[&rate=5.754335445888543E-4]:2.183577831935E-2);
tree STATE_16996000 [&joint=-18006.393676119525,lnP=-18006.393676119525] = [&R] (((35[&rate=5.65804493782425E-4]:7.246181448318E-1,34[&rate=5.65804493782425E-4]:5.251645929193E-1)[&rate=5.65804493782425E-4]:5.616830908602E-2,((((((5[&rate=5.65804493782425E-4]:7.616739795228E-1,(16[&rate=5.65804493782425E-4]:5.529785965017E-1,3[&rate=5.65804493782425E-4]:4.379101033511E-1)[&rate=5.65804493782425E-4]:2.717090816512E-1)[&rate=5.65804493782425E-4]:3.585733726321E-3,(13[&rate=5.65804493782425E-4]:3.898208051136E-1,9[&rate=5.65804493782425E-4]:3.514646407302E-1)[&rate=5.65804493782425E-4]:4.302334286834E-1)[&rate=5.65804493782425E-4]:7.634563951487E-1,((((46[&rate=5.65804493782425E-4]:7.888364741408E-1,41[&rate=5.65804493782425E-4]:7.669186659217E-1)[&rate=5.65804493782425E-4]:5.525857403987E-2,((49[&rate=5.65804493782425E-4]:6.973832786667E-1,((12[&rate=5.65804493782425E-4]:4.889052599508E-1,(27[&rate=5.65804493782425E-4]:2.81844470479E-1,4[&rate=5.65804493782425E-4]:1.09241730753E-1)[&rate=5.65804493782425E-4]:3.221292826226E-1)[&rate=5.65804493782425E-4]:1.972417280915E-1,(53[&rate=5.65804493782425E-4]:5.193494823867E-1,48[&rate=5.65804493782425E-4]:5.166097563592E-1)[&rate=5.65804493782425E-4]:1.695372316831E-1)[&rate=5.65804493782425E-4]:1.123629062436E-2)[&rate=5.65804493782425E-4]:7.375583222904E-2,8[&rate=5.65804493782425E-4]:7.629199328136E-1)[&rate=5.65804493782425E-4]:7.843538933966E-2)[&rate=5.65804493782425E-4]:2.598401406938E-1,(((((44[&rate=5.65804493782425E-4]:2.950821464682E-1,43[&rate=5.65804493782425E-4]:2.978218724955E-1)[&rate=5.65804493782425E-4]:1.902699054392E-1,(50[&rate=5.65804493782425E-4]:1.486412535626E-1,40[&rate=5.65804493782425E-4]:2.089152261654E-1)[&rate=5.65804493782425E-4]:2.791765517693E-1)[&rate=5.65804493782425E-4]:8.490110047736E-2,45[&rate=5.65804493782425E-4]:5.921709606038E-1)[&rate=5.65804493782425E-4]:2.019492980181E-1,(51[&rate=5.65804493782425E-4]:5.78394895771E-1,(17[&rate=5.65804493782425E-4]:5.877032185981E-1,11[&rate=5.65804493782425E-4]:5.493470542144E-1)[&rate=5.65804493782425E-4]:1.112396223784E-1)[&rate=5.65804493782425E-4]:1.362733080564E-1)[&rate=5.65804493782425E-4]:2.401961222615E-1,((52[&rate=5.65804493782425E-4]:3.777312501308E-1,(54[&rate=5.65804493782425E-4]:3.768492323748E-1,(47[&rate=5.65804493782425E-4]:1.353672746801E-1,42[&rate=5.65804493782425E-4]:1.189289185157E-1)[&rate=5.65804493782425E-4]:6.613949194134E-2)[&rate=5.65804493782425E-4]:2.529368122765E-1)[&rate=5.65804493782425E-4]:3.084602870226E-1,(63[&rate=5.65804493782425E-4]:3.1299860716E-1,58[&rate=5.65804493782425E-4]:3.102588811326E-1)[&rate=5.65804493782425E-4]:4.115490943771E-1)[&rate=5.65804493782425E-4]:2.686727889355E-1)[&rate=5.65804493782425E-4]:7.235853401839E-2)[&rate=5.65804493782425E-4]:1.932463526134E-1,((((1[&rate=5.65804493782425E-4]:7.970306375314E-2,(26[&rate=5.65804493782425E-4]:6.713679308648E-1,(15[&rate=5.65804493782425E-4]:5.07862400036E-1,19[&rate=5.65804493782425E-4]:5.379993863373E-1)[&rate=5.65804493782425E-4]:1.08711010281E-1)[&rate=5.65804493782425E-4]:1.946365027513E-1)[&rate=5.65804493782425E-4]:5.75998946835E-2,22[&rate=5.65804493782425E-4]:9.181248762449E-1)[&rate=5.65804493782425E-4]:3.043375044904E-1,(((10[&rate=5.65804493782425E-4]:7.940675677021E-1,55[&rate=5.65804493782425E-4]:7.748894855104E-1)[&rate=5.65804493782425E-4]:9.384997944317E-2,((18[&rate=5.65804493782425E-4]:7.017274611914E-1,23[&rate=5.65804493782425E-4]:7.209055433832E-1)[&rate=5.65804493782425E-4]:1.964593436998E-1,21[&rate=5.65804493782425E-4]:9.064059829733E-1)[&rate=5.65804493782425E-4]:6.644307102119E-2)[&rate=5.65804493782425E-4]:2.149575362587E-1,39[&rate=5.65804493782425E-4]:3.712165874653E-2)[&rate=5.65804493782425E-4]:2.369688637232E-2)[&rate=5.65804493782425E-4]:5.197914904629E-2,(((60[&rate=5.65804493782425E-4]:5.03385881225E-1,59[&rate=5.65804493782425E-4]:4.9790642917E-1)[&rate=5.65804493782425E-4]:2.627471036286E-3,56[&rate=5.65804493782425E-4]:5.032736262337E-1)[&rate=5.65804493782425E-4]:3.489672372889E-1,57[&rate=5.65804493782425E-4]:8.549805895502E-1)[&rate=5.65804493782425E-4]:5.043924470808E-1)[&rate=5.65804493782425E-4]:1.158906966378E-1)[&rate=5.65804493782425E-4]:2.507126491018E-1)[&rate=5.65804493782425E-4]:6.734894115074E-1,38[&rate=5.65804493782425E-4]:1.147410999357E0)[&rate=5.65804493782425E-4]:4.011053391523E-1,(32[&rate=5.65804493782425E-4]:5.330196398371E-1,(31[&rate=5.65804493782425E-4]:2.271946534651E-1,37[&rate=5.65804493782425E-4]:2.271946534651E-1)[&rate=5.65804493782425E-4]:2.2112553282E-1)[&rate=5.65804493782425E-4]:1.816768019737E-1)[&rate=5.65804493782425E-4]:6.590475006457E-2,((33[&rate=5.65804493782425E-4]:5.532243323881E-1,30[&rate=5.65804493782425E-4]:4.384702340275E-1)[&rate=5.65804493782425E-4]:2.582161102734E-2,36[&rate=5.65804493782425E-4]:6.145650690983E-1)[&rate=5.65804493782425E-4]:1.769650845255E-1)[&rate=5.65804493782425E-4]:1.111422379119E-2)[&rate=5.65804493782425E-4]:1.056284247014E-1,(62[&rate=5.65804493782425E-4]:7.043860988673E-1,((29[&rate=5.65804493782425E-4]:4.280344234247E-1,(14[&rate=5.65804493782425E-4]:2.473094737223E0,61[&rate=5.65804493782425E-4]:5.078203903403E-1)[&rate=5.65804493782425E-4]:4.043261231932E-2)[&rate=5.65804493782425E-4]:2.482560361024E-2,(2[&rate=5.65804493782425E-4]:1.109430736793E0,(28[&rate=5.65804493782425E-4]:9.587948780628E-1,((20[&rate=5.65804493782425E-4]:4.026049833224E-1,25[&rate=5.65804493782425E-4]:4.190433394868E-1)[&rate=5.65804493782425E-4]:4.265906613087E-1,(24[&rate=5.65804493782425E-4]:7.016353713777E-1,(6[&rate=5.65804493782425E-4]:4.101660653609E-1,7[&rate=5.65804493782425E-4]:4.101660653609E-1)[&rate=5.65804493782425E-4]:1.846199909483E-1)[&rate=5.65804493782425E-4]:1.385191773631E-1)[&rate=5.65804493782425E-4]:7.480471288359E-2)[&rate=5.65804493782425E-4]:3.780331190041E-1)[&rate=5.65804493782425E-4]:1.300155093072E0)[&rate=5.65804493782425E-4]:1.94149022652E-1)[&rate=5.65804493782425E-4]:1.10990528386E-1);
tree STATE_16998000 [&joint=-18031.221342678415,lnP=-18031.221342678415] = [&R] ((((61[&rate=5.678038187108727E-4]:5.156974002604E-1,(29[&rate=5.678038187108727E-4]:3.208794630389E-1,14[&rate=5.678038187108727E-4]:2.406372389156E0)[&rate=5.678038187108727E-4]:7.459935798659E-2)[&rate=5.678038187108727E-4]:2.29323698563E-1,((34[&rate=5.678038187108727E-4]:3.573942789361E-1,(2[&rate=5.678038187108727E-4]:1.045789989772E0,((24[&rate=5.678038187108727E-4]:9.250077357959E-1,(6[&rate=5.678038187108727E-4]:1.149748771632E-1,7[&rate=5.678038187108727E-4]:1.149748771632E-1)[&rate=5.678038187108727E-4]:7.031835435641E-1)[&rate=5.678038187108727E-4]:3.996125894927E-2,(28[&rate=5.678038187108727E-4]:9.928623871087E-1,(20[&rate=5.678038187108727E-4]:3.834626344773E-1,25[&rate=5.678038187108727E-4]:3.999009906417E-1)[&rate=5.678038187108727E-4]:5.546052320833E-1)[&rate=5.678038187108727E-4]:1.594222407486E-2)[&rate=5.678038187108727E-4]:2.643826388628E-1)[&rate=5.678038187108727E-4]:1.33936834336E0)[&rate=5.678038187108727E-4]:8.540348616784E-2,62[&rate=5.678038187108727E-4]:5.712130656505E-1)[&rate=5.678038187108727E-4]:1.109665031184E-1)[&rate=5.678038187108727E-4]:1.302048546167E-1,((35[&rate=5.678038187108727E-4]:7.301091729652E-1,(32[&rate=5.678038187108727E-4]:3.591498203847E-1,(31[&rate=5.678038187108727E-4]:2.416275081962E-1,37[&rate=5.678038187108727E-4]:2.416275081962E-1)[&rate=5.678038187108727E-4]:3.282285863647E-2)[&rate=5.678038187108727E-4]:3.818883143292E-1)[&rate=5.678038187108727E-4]:1.427395640216E-1,((30[&rate=5.678038187108727E-4]:5.077929178297E-1,33[&rate=5.678038187108727E-4]:6.225470161903E-1)[&rate=5.678038187108727E-4]:9.568902613681E-2,36[&rate=5.678038187108727E-4]:7.5375516801E-1)[&rate=5.678038187108727E-4]:1.40951492474E-1)[&rate=5.678038187108727E-4]:1.057393776478E-2)[&rate=5.678038187108727E-4]:5.422790878927E-2,((((16[&rate=5.678038187108727E-4]:7.893103754624E-1,3[&rate=5.678038187108727E-4]:6.742418823118E-1)[&rate=5.678038187108727E-4]:4.824905153347E-2,((13[&rate=5.678038187108727E-4]:2.913642635496E-1,9[&rate=5.678038187108727E-4]:2.530080991661E-1)[&rate=5.678038187108727E-4]:5.166947750638E-1,5[&rate=5.678038187108727E-4]:7.532645180656E-1)[&rate=5.678038187108727E-4]:2.128121030009E-2)[&rate=5.678038187108727E-4]:6.874084101663E-1,((((((12[&rate=5.678038187108727E-4]:2.951193038192E-1,(27[&rate=5.678038187108727E-4]:2.965775249955E-1,4[&rate=5.678038187108727E-4]:1.239747852694E-1)[&rate=5.678038187108727E-4]:1.136102719746E-1)[&rate=5.678038187108727E-4]:1.716221627656E-1,(53[&rate=5.678038187108727E-4]:3.217462609494E-1,48[&rate=5.678038187108727E-4]:3.190065349218E-1)[&rate=5.678038187108727E-4]:1.47734931663E-1)[&rate=5.678038187108727E-4]:2.105492553464E-1,8[&rate=5.678038187108727E-4]:6.690715438492E-1)[&rate=5.678038187108727E-4]:2.449532006577E-1,(49[&rate=5.678038187108727E-4]:8.921635549902E-1,(46[&rate=5.678038187108727E-4]:8.565931670302E-1,41[&rate=5.678038187108727E-4]:8.346753588111E-1)[&rate=5.678038187108727E-4]:3.009093590524E-2)[&rate=5.678038187108727E-4]:3.008036759882E-2)[&rate=5.678038187108727E-4]:4.180949763585E-1,(((((44[&rate=5.678038187108727E-4]:2.237584721613E-1,43[&rate=5.678038187108727E-4]:2.264981981887E-1)[&rate=5.678038187108727E-4]:2.98241905866E-1,(50[&rate=5.678038187108727E-4]:3.517060232027E-1,40[&rate=5.678038187108727E-4]:4.119799958055E-1)[&rate=5.678038187108727E-4]:1.127601082492E-1)[&rate=5.678038187108727E-4]:1.008187912393E-1,45[&rate=5.678038187108727E-4]:6.447369774858E-1)[&rate=5.678038187108727E-4]:2.083402452427E-1,(51[&rate=5.678038187108727E-4]:6.449386134405E-1,(17[&rate=5.678038187108727E-4]:4.045870204592E-1,11[&rate=5.678038187108727E-4]:3.662308560755E-1)[&rate=5.678038187108727E-4]:3.608995381868E-1)[&rate=5.678038187108727E-4]:1.286865544935E-1)[&rate=5.678038187108727E-4]:2.11591074649E-1,((52[&rate=5.678038187108727E-4]:1.954570180549E-1,(54[&rate=5.678038187108727E-4]:3.556358389852E-1,(47[&rate=5.678038187108727E-4]:1.654428134121E-1,42[&rate=5.678038187108727E-4]:1.490044572477E-1)[&rate=5.678038187108727E-4]:1.485055981978E-2)[&rate=5.678038187108727E-4]:9.18759735902E-2)[&rate=5.678038187108727E-4]:5.736689098148E-1,(63[&rate=5.678038187108727E-4]:2.794653412628E-1,58[&rate=5.678038187108727E-4]:2.767256152355E-1)[&rate=5.678038187108727E-4]:5.280167509906E-1)[&rate=5.678038187108727E-4]:2.160903147132E-1)[&rate=5.678038187108727E-4]:2.729308755427E-1)[&rate=5.678038187108727E-4]:1.067973749444E-1,(((((21[&rate=5.678038187108727E-4]:3.760853816317E-1,23[&rate=5.678038187108727E-4]:3.870442857413E-1)[&rate=5.678038187108727E-4]:1.687880970085E-1,18[&rate=5.678038187108727E-4]:5.366543005581E-1)[&rate=5.678038187108727E-4]:3.548424129459E-1,(55[&rate=5.678038187108727E-4]:4.117237152866E-1,10[&rate=5.678038187108727E-4]:4.309017974783E-1)[&rate=5.678038187108727E-4]:3.838825872585E-1)[&rate=5.678038187108727E-4]:3.042865535415E-1,(((22[&rate=5.678038187108727E-4]:8.651191142235E-1,(15[&rate=5.678038187108727E-4]:5.189784058713E-1,19[&rate=5.678038187108727E-4]:5.491153921727E-1)[&rate=5.678038187108727E-4]:2.96825639859E-1)[&rate=5.678038187108727E-4]:8.212043593728E-2,(26[&rate=5.678038187108727E-4]:8.257686814103E-1,1[&rate=5.678038187108727E-4]:3.946731154732E-2)[&rate=5.678038187108727E-4]:1.269503208052E-1)[&rate=5.678038187108727E-4]:2.217513241916E-1,39[&rate=5.678038187108727E-4]:7.347038735994E-3)[&rate=5.678038187108727E-4]:4.597047488485E-2)[&rate=5.678038187108727E-4]:3.03387095559E-1,(((60[&rate=5.678038187108727E-4]:3.097626021012E-1,56[&rate=5.678038187108727E-4]:3.070228760736E-1)[&rate=5.678038187108727E-4]:7.980344198201E-2,59[&rate=5.678038187108727E-4]:3.840865920283E-1)[&rate=5.678038187108727E-4]:2.947413930466E-1,57[&rate=5.678038187108727E-4]:6.843074371299E-1)[&rate=5.678038187108727E-4]:9.189725145158E-1)[&rate=5.678038187108727E-4]:1.645906197251E-2)[&rate=5.678038187108727E-4]:3.947539888657E-2)[&rate=5.678038187108727E-4]:8.132396395439E-1,38[&rate=5.678038187108727E-4]:1.220399257528E0)[&rate=5.678038187108727E-4]:5.620001844604E-1);
tree STATE_17000000 [&joint=-18013.418846447705,lnP=-18013.418846447705] = [&R] ((((30[&rate=6.216891553021556E-4]:4.558818267323E-1,36[&rate=6.216891553021556E-4]:6.061550507758E-1)[&rate=6.216891553021556E-4]:5.100270549665E-3,33[&rate=6.216891553021556E-4]:5.757361956426E-1)[&rate=6.216891553021556E-4]:2.036408723767E-1,((32[&rate=6.216891553021556E-4]:6.169953314472E-1,(31[&rate=6.216891553021556E-4]:2.033884346943E-1,37[&rate=6.216891553021556E-4]:2.033884346943E-1)[&rate=6.216891553021556E-4]:3.289074432009E-1)[&rate=6.216891553021556E-4]:1.119298230918E-1,35[&rate=6.216891553021556E-4]:7.179961927903E-1)[&rate=6.216891553021556E-4]:7.504207741464E-2)[&rate=6.216891553021556E-4]:6.094724042472E-2,((14[&rate=6.216891553021556E-4]:2.69387226719E0,61[&rate=6.216891553021556E-4]:7.285979203077E-1)[&rate=6.216891553021556E-4]:5.718594290589E-4,(((34[&rate=6.216891553021556E-4]:4.521982346876E-1,(29[&rate=6.216891553021556E-4]:5.102064134392E-1,(2[&rate=6.216891553021556E-4]:1.028809117043E0,(28[&rate=6.216891553021556E-4]:8.064442745157E-1,((20[&rate=6.216891553021556E-4]:2.431987878553E-1,25[&rate=6.216891553021556E-4]:2.596371440197E-1)[&rate=6.216891553021556E-4]:3.988832088499E-1,(24[&rate=6.216891553021556E-4]:6.137581563447E-1,(6[&rate=6.216891553021556E-4]:2.226585300992E-1,7[&rate=6.216891553021556E-4]:2.226585300992E-1)[&rate=6.216891553021556E-4]:2.842503111769E-1)[&rate=6.216891553021556E-4]:3.928274447013E-2)[&rate=6.216891553021556E-4]:1.095677572625E-1)[&rate=6.216891553021556E-4]:4.497621028017E-1)[&rate=6.216891553021556E-4]:1.438123099225E0)[&rate=6.216891553021556E-4]:1.30300726145E-2)[&rate=6.216891553021556E-4]:6.492071485668E-2,((((13[&rate=6.216891553021556E-4]:4.693815424276E-1,9[&rate=6.216891553021556E-4]:4.310253780442E-1)[&rate=6.216891553021556E-4]:1.297693772535E-1,((16[&rate=6.216891553021556E-4]:3.004987557302E-1,3[&rate=6.216891553021556E-4]:1.854302625796E-1)[&rate=6.216891553021556E-4]:2.879924694774E-1,5[&rate=6.216891553021556E-4]:5.254775265775E-1)[&rate=6.216891553021556E-4]:1.887887255579E-2)[&rate=6.216891553021556E-4]:1.228979105824E0,(((((26[&rate=6.216891553021556E-4]:6.174204649797E-1,(15[&rate=6.216891553021556E-4]:5.014453807084E-1,19[&rate=6.216891553021556E-4]:5.315823670098E-1)[&rate=6.216891553021556E-4]:6.118056372343E-2)[&rate=6.216891553021556E-4]:2.533142869386E-1,1[&rate=6.216891553021556E-4]:8.443338205538E-2)[&rate=6.216891553021556E-4]:7.671629932896E-2,22[&rate=6.216891553021556E-4]:9.419715991926E-1)[&rate=6.216891553021556E-4]:3.546985261288E-1,(39[&rate=6.216891553021556E-4]:8.62735505927E-2,(((18[&rate=6.216891553021556E-4]:7.129148694152E-1,23[&rate=6.216891553021556E-4]:7.320929516069E-1)[&rate=6.216891553021556E-4]:1.225630493281E-2,21[&rate=6.216891553021556E-4]:7.3339035243E-1)[&rate=6.216891553021556E-4]:1.261524446981E-1,(55[&rate=6.216891553021556E-4]:5.939201027763E-1,10[&rate=6.216891553021556E-4]:6.13098184968E-1)[&rate=6.216891553021556E-4]:1.615131053109E-1)[&rate=6.216891553021556E-4]:3.774156849712E-1)[&rate=6.216891553021556E-4]:4.875273911233E-2)[&rate=6.216891553021556E-4]:1.926591653523E-1,((((46[&rate=6.216891553021556E-4]:5.880597848783E-1,41[&rate=6.216891553021556E-4]:5.661419766593E-1)[&rate=6.216891553021556E-4]:3.840218664219E-1,((12[&rate=6.216891553021556E-4]:5.241115209835E-1,(27[&rate=6.216891553021556E-4]:2.897158865208E-1,4[&rate=6.216891553021556E-4]:1.171131467948E-1)[&rate=6.216891553021556E-4]:3.494641276135E-1)[&rate=6.216891553021556E-4]:3.621849960523E-1,(49[&rate=6.216891553021556E-4]:8.030414919675E-1,((48[&rate=6.216891553021556E-4]:4.502483474761E-1,53[&rate=6.216891553021556E-4]:4.529880735037E-1)[&rate=6.216891553021556E-4]:1.815978483042E-1,8[&rate=6.216891553021556E-4]:6.236270176982E-1)[&rate=6.216891553021556E-4]:1.711952961872E-1)[&rate=6.216891553021556E-4]:8.325502506836E-2)[&rate=6.216891553021556E-4]:9.126458631912E-2)[&rate=6.216891553021556E-4]:1.333361218291E-1,(((17[&rate=6.216891553021556E-4]:3.897731711281E-1,11[&rate=6.216891553021556E-4]:3.514170067444E-1)[&rate=6.216891553021556E-4]:4.829440598625E-1,(51[&rate=6.216891553021556E-4]:7.344342037487E-1,(((44[&rate=6.216891553021556E-4]:3.628711796378E-1,43[&rate=6.216891553021556E-4]:3.656109056651E-1)[&rate=6.216891553021556E-4]:1.609869502941E-1,(50[&rate=6.216891553021556E-4]:1.50559900043E-1,40[&rate=6.216891553021556E-4]:2.108338726458E-1)[&rate=6.216891553021556E-4]:3.157639833134E-1)[&rate=6.216891553021556E-4]:1.366028700665E-1,45[&rate=6.216891553021556E-4]:6.823788082175E-1)[&rate=6.216891553021556E-4]:1.315074503257E-1)[&rate=6.216891553021556E-4]:1.773508203639E-2)[&rate=6.216891553021556E-4]:4.415407965103E-2,((52[&rate=6.216891553021556E-4]:3.860957070224E-1,(54[&rate=6.216891553021556E-4]:4.25475207495E-1,(42[&rate=6.216891553021556E-4]:1.514018546188E-1,47[&rate=6.216891553021556E-4]:1.678402107831E-1)[&rate=6.216891553021556E-4]:8.229253095846E-2)[&rate=6.216891553021556E-4]:2.12675294048E-1)[&rate=6.216891553021556E-4]:4.229062664383E-2,(63[&rate=6.216891553021556E-4]:2.300381795731E-1,58[&rate=6.216891553021556E-4]:2.272984535458E-1)[&rate=6.216891553021556E-4]:2.367043184768E-1)[&rate=6.216891553021556E-4]:3.679370317699E-1)[&rate=6.216891553021556E-4]:2.32382078926E-1)[&rate=6.216891553021556E-4]:1.72866396851E-1,(((56[&rate=6.216891553021556E-4]:7.737194782472E-2,60[&rate=6.216891553021556E-4]:8.01116738523E-2)[&rate=6.216891553021556E-4]:3.747000705258E-1,59[&rate=6.216891553021556E-4]:4.493322923231E-1)[&rate=6.216891553021556E-4]:3.525885089821E-1,57[&rate=6.216891553021556E-4]:8.074002533601E-1)[&rate=6.216891553021556E-4]:6.489661084011E-1)[&rate=6.216891553021556E-4]:1.178944357619E-1)[&rate=6.216891553021556E-4]:3.963349814065E-1)[&rate=6.216891553021556E-4]:4.75792287888E-1,38[&rate=6.216891553021556E-4]:1.194333272297E0)[&rate=6.216891553021556E-4]:3.669880876074E-1)[&rate=6.216891553021556E-4]:5.855003196465E-3,62[&rate=6.216891553021556E-4]:6.513892532872E-1)[&rate=6.216891553021556E-4]:1.493899639491E-2)[&rate=6.216891553021556E-4]:1.166190095816E-1);
tree STATE_17002000 [&joint=-18006.278057521573,lnP=-18006.278057521573] = [&R] ((((2[&rate=5.241389167127481E-4]:7.834466404592E-1,(((24[&rate=5.241389167127481E-4]:7.037179811472E-1,(6[&rate=5.241389167127481E-4]:1.60421710503E-1,7[&rate=5.241389167127481E-4]:1.60421710503E-1)[&rate=5.241389167127481E-4]:4.364469555756E-1)[&rate=5.241389167127481E-4]:1.773548618336E-1,28[&rate=5.241389167127481E-4]:9.249084594191E-1)[&rate=5.241389167127481E-4]:2.251844138852E-2,(20[&rate=5.241389167127481E-4]:5.791656116253E-1,25[&rate=5.241389167127481E-4]:5.956039677897E-1)[&rate=5.241389167127481E-4]:3.134667686343E-1)[&rate=5.241389167127481E-4]:6.341699992562E-2)[&rate=5.241389167127481E-4]:1.528259391741E0,29[&rate=5.241389167127481E-4]:3.54980229371E-1)[&rate=5.241389167127481E-4]:1.4451512033E-2,((((16[&rate=5.241389167127481E-4]:4.440189894871E-1,3[&rate=5.241389167127481E-4]:3.289504963365E-1)[&rate=5.241389167127481E-4]:2.613199497262E-1,(5[&rate=5.241389167127481E-4]:5.820540752415E-1,(13[&rate=5.241389167127481E-4]:4.558381635628E-1,9[&rate=5.241389167127481E-4]:4.174819991793E-1)[&rate=5.241389167127481E-4]:1.810104322266E-1)[&rate=5.241389167127481E-4]:6.027116534165E-2)[&rate=5.241389167127481E-4]:7.716287227293E-1,(((((((18[&rate=5.241389167127481E-4]:4.563548261835E-1,23[&rate=5.241389167127481E-4]:4.755329083752E-1)[&rate=5.241389167127481E-4]:1.690213266847E-1,21[&rate=5.241389167127481E-4]:6.335953309502E-1)[&rate=5.241389167127481E-4]:1.312780818129E-1,(55[&rate=5.241389167127481E-4]:5.227848835029E-1,10[&rate=5.241389167127481E-4]:5.419629656947E-1)[&rate=5.241389167127481E-4]:1.379789402192E-1)[&rate=5.241389167127481E-4]:4.75522034005E-1,(((26[&rate=5.241389167127481E-4]:5.153932034657E-1,(15[&rate=5.241389167127481E-4]:2.247187595514E-1,19[&rate=5.241389167127481E-4]:2.548557458528E-1)[&rate=5.241389167127481E-4]:2.358799233665E-1)[&rate=5.241389167127481E-4]:3.721591695231E-1,1[&rate=5.241389167127481E-4]:1.012510031258E-1)[&rate=5.241389167127481E-4]:1.808744451783E-1,22[&rate=5.241389167127481E-4]:1.062947366112E0)[&rate=5.241389167127481E-4]:1.884069847654E-1)[&rate=5.241389167127481E-4]:5.20868435033E-2,39[&rate=5.241389167127481E-4]:1.417973587646E-1)[&rate=5.241389167127481E-4]:1.259961072775E-1,(((60[&rate=5.241389167127481E-4]:2.567449441323E-1,56[&rate=5.241389167127481E-4]:2.540052181047E-1)[&rate=5.241389167127481E-4]:7.956918408082E-2,59[&rate=5.241389167127481E-4]:3.308346761582E-1)[&rate=5.241389167127481E-4]:3.736436730453E-1,57[&rate=5.241389167127481E-4]:7.099578012584E-1)[&rate=5.241389167127481E-4]:8.044110072495E-1)[&rate=5.241389167127481E-4]:3.800665100706E-2,(((46[&rate=5.241389167127481E-4]:6.123600749208E-1,41[&rate=5.241389167127481E-4]:5.904422667017E-1)[&rate=5.241389167127481E-4]:2.313375460221E-1,((((27[&rate=5.241389167127481E-4]:3.083603901275E-1,4[&rate=5.241389167127481E-4]:1.357576504015E-1)[&rate=5.241389167127481E-4]:3.945481714759E-1,12[&rate=5.241389167127481E-4]:5.878400684526E-1)[&rate=5.241389167127481E-4]:4.284142096149E-2,(8[&rate=5.241389167127481E-4]:6.10991454685E-1,(53[&rate=5.241389167127481E-4]:5.287371335147E-1,48[&rate=5.241389167127481E-4]:5.259974074872E-1)[&rate=5.241389167127481E-4]:9.321322527988E-2)[&rate=5.241389167127481E-4]:1.147085664704E-2)[&rate=5.241389167127481E-4]:1.747966832403E-1,49[&rate=5.241389167127481E-4]:8.054781726544E-1)[&rate=5.241389167127481E-4]:4.369890034323E-2)[&rate=5.241389167127481E-4]:3.113509804105E-1,(((((43[&rate=5.241389167127481E-4]:3.358082149712E-1,(50[&rate=5.241389167127481E-4]:3.280604779759E-2,40[&rate=5.241389167127481E-4]:9.308002040036E-2)[&rate=5.241389167127481E-4]:2.427281945709E-1)[&rate=5.241389167127481E-4]:1.454607391935E-1,44[&rate=5.241389167127481E-4]:4.785292281374E-1)[&rate=5.241389167127481E-4]:1.37091359737E-1,45[&rate=5.241389167127481E-4]:6.375383960934E-1)[&rate=5.241389167127481E-4]:2.140570963923E-1,((17[&rate=5.241389167127481E-4]:5.561314531326E-1,11[&rate=5.241389167127481E-4]:5.17775288749E-1)[&rate=5.241389167127481E-4]:1.048550178336E-1,51[&rate=5.241389167127481E-4]:5.404385257607E-1)[&rate=5.241389167127481E-4]:2.317049119305E-1)[&rate=5.241389167127481E-4]:7.386533315996E-2,((52[&rate=5.241389167127481E-4]:5.581646191537E-1,(54[&rate=5.241389167127481E-4]:4.597407588602E-1,(42[&rate=5.241389167127481E-4]:8.339737109681E-2,47[&rate=5.241389167127481E-4]:9.983572726119E-2)[&rate=5.241389167127481E-4]:1.845625658457E-1)[&rate=5.241389167127481E-4]:3.50478654814E-1)[&rate=5.241389167127481E-4]:1.313672609926E-1,(63[&rate=5.241389167127481E-4]:3.252185745173E-1,58[&rate=5.241389167127481E-4]:3.224788484899E-1)[&rate=5.241389167127481E-4]:4.026694700127E-1)[&rate=5.241389167127481E-4]:1.564768907049E-1)[&rate=5.241389167127481E-4]:2.323275017351E-1)[&rate=5.241389167127481E-4]:2.192446663806E-1)[&rate=5.241389167127481E-4]:5.883877777015E-2)[&rate=5.241389167127481E-4]:5.088791326885E-1,38[&rate=5.241389167127481E-4]:8.680385754529E-1)[&rate=5.241389167127481E-4]:4.745573249449E-1)[&rate=5.241389167127481E-4]:3.839976057506E-1,((34[&rate=5.241389167127481E-4]:5.447112700443E-1,(61[&rate=5.241389167127481E-4]:7.180903100309E-1,(62[&rate=5.241389167127481E-4]:6.454536161886E-1,14[&rate=5.241389167127481E-4]:2.673569493126E0)[&rate=5.241389167127481E-4]:9.795163787691E-3)[&rate=5.241389167127481E-4]:1.787779061451E-2)[&rate=5.241389167127481E-4]:3.877835741891E-2,(((33[&rate=5.241389167127481E-4]:5.339026940316E-1,30[&rate=5.241389167127481E-4]:4.19148595671E-1)[&rate=5.241389167127481E-4]:1.145076375981E-1,36[&rate=5.241389167127481E-4]:6.839294573127E-1)[&rate=5.241389167127481E-4]:6.798631346498E-2,((32[&rate=5.241389167127481E-4]:5.139055634861E-1,(31[&rate=5.241389167127481E-4]:3.41201781043E-1,37[&rate=5.241389167127481E-4]:3.41201781043E-1)[&rate=5.241389167127481E-4]:8.800432889107E-2)[&rate=5.241389167127481E-4]:2.108339882949E-1,35[&rate=5.241389167127481E-4]:7.138105900323E-1)[&rate=5.241389167127481E-4]:1.624725724809E-2)[&rate=5.241389167127481E-4]:5.288533209528E-2)[&rate=5.241389167127481E-4]:9.890146832515E-2);
tree STATE_17004000 [&joint=-18024.15635575439,lnP=-18024.15635575439] = [&R] ((((32[&rate=5.468243919272838E-4]:4.33842552915E-1,(31[&rate=5.468243919272838E-4]:1.884385517319E-1,37[&rate=5.468243919272838E-4]:1.884385517319E-1)[&rate=5.468243919272838E-4]:1.60704547631E-1)[&rate=5.468243919272838E-4]:3.858468875681E-1,(62[&rate=5.468243919272838E-4]:6.977917849512E-1,((29[&rate=5.468243919272838E-4]:4.926095290912E-1,(14[&rate=5.468243919272838E-4]:2.488690509052E0,34[&rate=5.468243919272838E-4]:3.321593315685E-1)[&rate=5.468243919272838E-4]:8.941194615648E-2)[&rate=5.468243919272838E-4]:1.346649944798E-1,((2[&rate=5.468243919272838E-4]:1.020768838022E0,((24[&rate=5.468243919272838E-4]:5.746726051214E-1,(6[&rate=5.468243919272838E-4]:2.166477651088E-1,7[&rate=5.468243919272838E-4]:2.166477651088E-1)[&rate=5.468243919272838E-4]:2.511755249441E-1)[&rate=5.468243919272838E-4]:2.656140433102E-1,(28[&rate=5.468243919272838E-4]:7.767719859029E-1,(20[&rate=5.468243919272838E-4]:5.696993038013E-1,25[&rate=5.468243919272838E-4]:5.861376599657E-1)[&rate=5.468243919272838E-4]:1.522781615535E-1)[&rate=5.468243919272838E-4]:1.073502789671E-1)[&rate=5.468243919272838E-4]:3.640438334263E-1)[&rate=5.468243919272838E-4]:1.508371516188E0,((((((13[&rate=5.468243919272838E-4]:2.039138001542E-1,9[&rate=5.468243919272838E-4]:1.655576357707E-1)[&rate=5.468243919272838E-4]:4.354018349052E-1,(16[&rate=5.468243919272838E-4]:2.747733700138E-1,5[&rate=5.468243919272838E-4]:2.117596713837E-1)[&rate=5.468243919272838E-4]:3.727614431279E-1)[&rate=5.468243919272838E-4]:3.52458184683E-2,3[&rate=5.468243919272838E-4]:5.677121384594E-1)[&rate=5.468243919272838E-4]:8.617644049703E-1,((((((56[&rate=5.468243919272838E-4]:4.032847660117E-1,60[&rate=5.468243919272838E-4]:4.060244920393E-1)[&rate=5.468243919272838E-4]:1.127363340406E-3,59[&rate=5.468243919272838E-4]:4.016724033248E-1)[&rate=5.468243919272838E-4]:2.444947621703E-1,57[&rate=5.468243919272838E-4]:6.516466175501E-1)[&rate=5.468243919272838E-4]:8.724805902609E-1,((26[&rate=5.468243919272838E-4]:8.055374150453E-1,1[&rate=5.468243919272838E-4]:1.92360451824E-2)[&rate=5.468243919272838E-4]:4.648085977897E-1,(22[&rate=5.468243919272838E-4]:8.525987095077E-1,(15[&rate=5.468243919272838E-4]:7.159579064817E-1,19[&rate=5.468243919272838E-4]:7.460948927831E-1)[&rate=5.468243919272838E-4]:8.732573453284E-2)[&rate=5.468243919272838E-4]:4.122678512726E-1)[&rate=5.468243919272838E-4]:1.743291401812E-1)[&rate=5.468243919272838E-4]:6.758012112601E-2,(39[&rate=5.468243919272838E-4]:9.673617338581E-2,(((18[&rate=5.468243919272838E-4]:3.189584123246E-1,23[&rate=5.468243919272838E-4]:3.381364945164E-1)[&rate=5.468243919272838E-4]:2.002603980619E-1,21[&rate=5.468243919272838E-4]:5.274379884686E-1)[&rate=5.468243919272838E-4]:5.359790671737E-1,(55[&rate=5.468243919272838E-4]:7.584622349306E-1,10[&rate=5.468243919272838E-4]:7.776403171224E-1)[&rate=5.468243919272838E-4]:2.008452316707E-1)[&rate=5.468243919272838E-4]:1.840040492503E-1)[&rate=5.468243919272838E-4]:2.483958130854E-1)[&rate=5.468243919272838E-4]:1.209720624601E-2,((((((27[&rate=5.468243919272838E-4]:5.739289495015E-1,4[&rate=5.468243919272838E-4]:4.013262097755E-1)[&rate=5.468243919272838E-4]:8.072705927452E-2,12[&rate=5.468243919272838E-4]:5.395875156252E-1)[&rate=5.468243919272838E-4]:1.467551477708E-1,(48[&rate=5.468243919272838E-4]:6.012229259752E-1,53[&rate=5.468243919272838E-4]:6.039626520027E-1)[&rate=5.468243919272838E-4]:8.511973742086E-2)[&rate=5.468243919272838E-4]:1.074455881228E-1,8[&rate=5.468243919272838E-4]:7.855690734368E-1)[&rate=5.468243919272838E-4]:1.201241543476E-1,(41[&rate=5.468243919272838E-4]:7.055631191634E-1,(46[&rate=5.468243919272838E-4]:6.981689645693E-1,49[&rate=5.468243919272838E-4]:7.03648416624E-1)[&rate=5.468243919272838E-4]:2.931196281324E-2)[&rate=5.468243919272838E-4]:1.809520264293E-1)[&rate=5.468243919272838E-4]:3.590458712536E-1,((((43[&rate=5.468243919272838E-4]:6.825059603623E-1,(44[&rate=5.468243919272838E-4]:5.353270897958E-1,(50[&rate=5.468243919272838E-4]:3.52181864506E-2,40[&rate=5.468243919272838E-4]:9.549215905337E-2)[&rate=5.468243919272838E-4]:4.425746567698E-1)[&rate=5.468243919272838E-4]:1.444391445391E-1)[&rate=5.468243919272838E-4]:5.282065244235E-2,45[&rate=5.468243919272838E-4]:7.545046949963E-1)[&rate=5.468243919272838E-4]:3.051222947587E-1,((17[&rate=5.468243919272838E-4]:5.86509310766E-1,11[&rate=5.468243919272838E-4]:5.481531463823E-1)[&rate=5.468243919272838E-4]:3.172380509023E-1,51[&rate=5.468243919272838E-4]:7.831994164627E-1)[&rate=5.468243919272838E-4]:1.969755184978E-1)[&rate=5.468243919272838E-4]:1.767684334738E-1,((52[&rate=5.468243919272838E-4]:4.999552782169E-1,(54[&rate=5.468243919272838E-4]:6.756973057195E-1,(47[&rate=5.468243919272838E-4]:4.461048300874E-1,42[&rate=5.468243919272838E-4]:4.29666473923E-1)[&rate=5.468243919272838E-4]:5.425000987874E-2)[&rate=5.468243919272838E-4]:7.631276701791E-2)[&rate=5.468243919272838E-4]:5.209241872987E-1,(63[&rate=5.468243919272838E-4]:3.920769340109E-1,58[&rate=5.468243919272838E-4]:3.893372079835E-1)[&rate=5.468243919272838E-4]:6.671586958884E-1)[&rate=5.468243919272838E-4]:1.360639029188E-1)[&rate=5.468243919272838E-4]:3.382312786384E-2)[&rate=5.468243919272838E-4]:1.582435183367E-1)[&rate=5.468243919272838E-4]:7.498707673996E-2)[&rate=5.468243919272838E-4]:7.665822297183E-1,38[&rate=5.468243919272838E-4]:1.19331904712E0)[&rate=5.468243919272838E-4]:3.440483373474E-1,61[&rate=5.468243919272838E-4]:6.84421804709E-1)[&rate=5.468243919272838E-4]:8.211325906343E-3)[&rate=5.468243919272838E-4]:5.485997219053E-2)[&rate=5.468243919272838E-4]:1.314021219988E-2)[&rate=5.468243919272838E-4]:3.993044241719E-2)[&rate=5.468243919272838E-4]:1.739526852082E-3,35[&rate=5.468243919272838E-4]:8.105000055864E-1)[&rate=5.468243919272838E-4]:6.429712920705E-2,((33[&rate=5.468243919272838E-4]:7.306381681461E-1,30[&rate=5.468243919272838E-4]:6.158840697854E-1)[&rate=5.468243919272838E-4]:5.996890957224E-2,36[&rate=5.468243919272838E-4]:8.261262034012E-1)[&rate=5.468243919272838E-4]:7.052885488952E-2);
tree STATE_17006000 [&joint=-18025.80946863374,lnP=-18025.80946863374] = [&R] ((((36[&rate=5.538027142189862E-4]:5.754901277815E-1,33[&rate=5.538027142189862E-4]:5.399710020986E-1)[&rate=5.538027142189862E-4]:1.691294397271E-1,30[&rate=5.538027142189862E-4]:5.943463434651E-1)[&rate=5.538027142189862E-4]:8.985325064431E-2,35[&rate=5.538027142189862E-4]:8.126148946557E-1)[&rate=5.538027142189862E-4]:3.047764254376E-2,((32[&rate=5.538027142189862E-4]:6.865006688626E-1,(31[&rate=5.538027142189862E-4]:2.686730902633E-1,37[&rate=5.538027142189862E-4]:2.686730902633E-1)[&rate=5.538027142189862E-4]:3.331281250473E-1)[&rate=5.538027142189862E-4]:1.142661051862E-1,((((14[&rate=5.538027142189862E-4]:2.676241679577E0,(61[&rate=5.538027142189862E-4]:6.137782875219E-1,29[&rate=5.538027142189862E-4]:4.93559708287E-1)[&rate=5.538027142189862E-4]:9.718904517259E-2)[&rate=5.538027142189862E-4]:4.320105388085E-3,62[&rate=5.538027142189862E-4]:6.52445908028E-1)[&rate=5.538027142189862E-4]:9.447090212849E-3,34[&rate=5.538027142189862E-4]:5.334776976943E-1)[&rate=5.538027142189862E-4]:1.155397528552E-3,(((((13[&rate=5.538027142189862E-4]:3.267428421304E-1,9[&rate=5.538027142189862E-4]:2.883866777469E-1)[&rate=5.538027142189862E-4]:4.373289300374E-1,(5[&rate=5.538027142189862E-4]:6.28145469461E-1,3[&rate=5.538027142189862E-4]:5.760906749405E-1)[&rate=5.538027142189862E-4]:8.1131782159E-2)[&rate=5.538027142189862E-4]:1.229626738936E-1,16[&rate=5.538027142189862E-4]:8.952536241437E-1)[&rate=5.538027142189862E-4]:7.671453120589E-1,((39[&rate=5.538027142189862E-4]:1.316466729415E-1,((((18[&rate=5.538027142189862E-4]:4.059882951387E-1,23[&rate=5.538027142189862E-4]:4.251663773304E-1)[&rate=5.538027142189862E-4]:2.368899725733E-1,21[&rate=5.538027142189862E-4]:6.510974457941E-1)[&rate=5.538027142189862E-4]:1.699401794115E-1,(55[&rate=5.538027142189862E-4]:4.822821036008E-1,10[&rate=5.538027142189862E-4]:5.014601857925E-1)[&rate=5.538027142189862E-4]:2.346459325638E-1)[&rate=5.538027142189862E-4]:3.252386813097E-1,(((26[&rate=5.538027142189862E-4]:8.64690423384E-1,(15[&rate=5.538027142189862E-4]:7.228913430526E-1,19[&rate=5.538027142189862E-4]:7.53028329354E-1)[&rate=5.538027142189862E-4]:8.700455978359E-2)[&rate=5.538027142189862E-4]:1.057593647099E-1,1[&rate=5.538027142189862E-4]:1.84148418231E-1)[&rate=5.538027142189862E-4]:5.453546599812E-2,22[&rate=5.538027142189862E-4]:1.019505802037E0)[&rate=5.538027142189862E-4]:1.377294085876E-1)[&rate=5.538027142189862E-4]:1.360552979329E-1)[&rate=5.538027142189862E-4]:1.601490715015E-1,(((((8[&rate=5.538027142189862E-4]:4.071689091624E-1,48[&rate=5.538027142189862E-4]:4.153880872445E-1)[&rate=5.538027142189862E-4]:2.274178161721E-1,(53[&rate=5.538027142189862E-4]:5.626001209388E-1,((27[&rate=5.538027142189862E-4]:3.89987379976E-1,4[&rate=5.538027142189862E-4]:2.1738464025E-1)[&rate=5.538027142189862E-4]:2.109132540347E-1,12[&rate=5.538027142189862E-4]:4.858321408599E-1)[&rate=5.538027142189862E-4]:7.402825405137E-2)[&rate=5.538027142189862E-4]:8.294550850528E-2)[&rate=5.538027142189862E-4]:3.229296562221E-1,((49[&rate=5.538027142189862E-4]:6.677777139784E-1,41[&rate=5.538027142189862E-4]:6.403804537046E-1)[&rate=5.538027142189862E-4]:1.656973016017E-1,46[&rate=5.538027142189862E-4]:8.279955635254E-1)[&rate=5.538027142189862E-4]:1.322605440586E-1)[&rate=5.538027142189862E-4]:1.707983941707E-1,(52[&rate=5.538027142189862E-4]:1.023246884475E0,(((((50[&rate=5.538027142189862E-4]:1.555952718099E-1,40[&rate=5.538027142189862E-4]:2.158692444127E-1)[&rate=5.538027142189862E-4]:2.48373207779E-1,(44[&rate=5.538027142189862E-4]:2.751986713698E-1,43[&rate=5.538027142189862E-4]:2.779383973971E-1)[&rate=5.538027142189862E-4]:1.863040547946E-1)[&rate=5.538027142189862E-4]:2.264790623904E-1,45[&rate=5.538027142189862E-4]:7.098995967739E-1)[&rate=5.538027142189862E-4]:3.268742579368E-1,(51[&rate=5.538027142189862E-4]:7.12399700706E-1,(17[&rate=5.538027142189862E-4]:7.53052344853E-1,11[&rate=5.538027142189862E-4]:7.146961804693E-1)[&rate=5.538027142189862E-4]:7.989530105858E-2)[&rate=5.538027142189862E-4]:2.449220992101E-1)[&rate=5.538027142189862E-4]:5.768053783738E-2,((63[&rate=5.538027142189862E-4]:2.446938202412E-1,58[&rate=5.538027142189862E-4]:2.419540942139E-1)[&rate=5.538027142189862E-4]:3.83244432485E-1,(54[&rate=5.538027142189862E-4]:4.282214570516E-1,(42[&rate=5.538027142189862E-4]:2.176229159486E-1,47[&rate=5.538027142189862E-4]:2.34061272113E-1)[&rate=5.538027142189862E-4]:1.881771918519E-2)[&rate=5.538027142189862E-4]:4.134154258115E-1)[&rate=5.538027142189862E-4]:4.25420249411E-1)[&rate=5.538027142189862E-4]:8.244546721434E-3)[&rate=5.538027142189862E-4]:3.109528851257E-2)[&rate=5.538027142189862E-4]:6.342000228836E-2,((59[&rate=5.538027142189862E-4]:2.866118003397E-1,(60[&rate=5.538027142189862E-4]:1.741955488128E-1,56[&rate=5.538027142189862E-4]:1.714558227852E-1)[&rate=5.538027142189862E-4]:1.178957035819E-1)[&rate=5.538027142189862E-4]:2.23115929515E-1,57[&rate=5.538027142189862E-4]:5.152071819096E-1)[&rate=5.538027142189862E-4]:8.573495139143E-1)[&rate=5.538027142189862E-4]:1.658143910848E-1)[&rate=5.538027142189862E-4]:2.582744246364E-1)[&rate=5.538027142189862E-4]:1.030435679093E0,((2[&rate=5.538027142189862E-4]:8.624320301295E-1,(((24[&rate=5.538027142189862E-4]:5.200342854659E-1,(6[&rate=5.538027142189862E-4]:1.404846766452E-1,7[&rate=5.538027142189862E-4]:1.404846766452E-1)[&rate=5.538027142189862E-4]:2.727002937522E-1)[&rate=5.538027142189862E-4]:3.165076132272E-1,28[&rate=5.538027142189862E-4]:8.803775151315E-1)[&rate=5.538027142189862E-4]:4.779001370221E-2,(20[&rate=5.538027142189862E-4]:3.37268353675E-1,25[&rate=5.538027142189862E-4]:3.537067098394E-1)[&rate=5.538027142189862E-4]:5.361046546106E-1)[&rate=5.538027142189862E-4]:1.616617615699E-1)[&rate=5.538027142189862E-4]:1.685246477525E0,38[&rate=5.538027142189862E-4]:1.564116863818E0)[&rate=5.538027142189862E-4]:1.09095322988E-2)[&rate=5.538027142189862E-4]:3.809109465557E-3)[&rate=5.538027142189862E-4]:5.575116516472E-2)[&rate=5.538027142189862E-4]:5.325472489937E-2);
tree STATE_17008000 [&joint=-18008.684327073715,lnP=-18008.684327073715] = [&R] ((((((((5[&rate=5.759023405439272E-4]:6.458528481858E-1,(16[&rate=5.759023405439272E-4]:4.948475255153E-1,3[&rate=5.759023405439272E-4]:3.797790323647E-1)[&rate=5.759023405439272E-4]:2.140190213006E-1)[&rate=5.759023405439272E-4]:4.654390125272E-2,(13[&rate=5.759023405439272E-4]:2.355702709717E-1,9[&rate=5.759023405439272E-4]:1.972141065882E-1)[&rate=5.759023405439272E-4]:5.116209990147E-1)[&rate=5.759023405439272E-4]:7.405832452055E-1,((((8[&rate=5.759023405439272E-4]:6.804105634669E-1,(48[&rate=5.759023405439272E-4]:5.728177191726E-1,(12[&rate=5.759023405439272E-4]:3.368675294852E-1,(27[&rate=5.759023405439272E-4]:2.530148958901E-1,4[&rate=5.759023405439272E-4]:8.041215616408E-2)[&rate=5.759023405439272E-4]:1.98921126746E-1)[&rate=5.759023405439272E-4]:2.359501896874E-1)[&rate=5.759023405439272E-4]:1.158120223764E-1)[&rate=5.759023405439272E-4]:2.358990022221E-1,((41[&rate=5.759023405439272E-4]:7.404672690374E-1,46[&rate=5.759023405439272E-4]:7.623850772565E-1)[&rate=5.759023405439272E-4]:2.054650423954E-2,(49[&rate=5.759023405439272E-4]:6.435361443426E-1,53[&rate=5.759023405439272E-4]:6.462758703702E-1)[&rate=5.759023405439272E-4]:1.448748892082E-1)[&rate=5.759023405439272E-4]:1.361177102204E-1)[&rate=5.759023405439272E-4]:3.243578935696E-1,((((17[&rate=5.759023405439272E-4]:5.417085911202E-1,11[&rate=5.759023405439272E-4]:5.033524267365E-1)[&rate=5.759023405439272E-4]:1.791362702303E-1,51[&rate=5.759023405439272E-4]:6.00296916145E-1)[&rate=5.759023405439272E-4]:6.253868946136E-2,(((50[&rate=5.759023405439272E-4]:1.996888943267E-3,40[&rate=5.759023405439272E-4]:6.227086154604E-2)[&rate=5.759023405439272E-4]:2.309620516675E-1,(44[&rate=5.759023405439272E-4]:5.914595966678E-2,43[&rate=5.759023405439272E-4]:6.188568569414E-2)[&rate=5.759023405439272E-4]:2.313472275194E-1)[&rate=5.759023405439272E-4]:1.636692856074E-1,45[&rate=5.759023405439272E-4]:4.760802810126E-1)[&rate=5.759023405439272E-4]:2.662073793882E-1)[&rate=5.759023405439272E-4]:2.848101459944E-1,(((63[&rate=5.759023405439272E-4]:2.493186820274E-1,58[&rate=5.759023405439272E-4]:2.465789560001E-1)[&rate=5.759023405439272E-4]:4.669306993156E-1,((54[&rate=5.759023405439272E-4]:2.477504951866E-1,47[&rate=5.759023405439272E-4]:7.240802943323E-2)[&rate=5.759023405439272E-4]:2.333004757012E-1,42[&rate=5.759023405439272E-4]:2.8927014897E-1)[&rate=5.759023405439272E-4]:4.488970405921E-1)[&rate=5.759023405439272E-4]:1.718202906044E-1,52[&rate=5.759023405439272E-4]:8.497135075637E-1)[&rate=5.759023405439272E-4]:9.793224403693E-2)[&rate=5.759023405439272E-4]:2.190491049182E-1)[&rate=5.759023405439272E-4]:4.162748660903E-2,((((60[&rate=5.759023405439272E-4]:3.195108899576E-1,56[&rate=5.759023405439272E-4]:3.1677116393E-1)[&rate=5.759023405439272E-4]:2.974568490977E-2,59[&rate=5.759023405439272E-4]:3.437771228124E-1)[&rate=5.759023405439272E-4]:1.001780344303E-1,57[&rate=5.759023405439272E-4]:4.494346092976E-1)[&rate=5.759023405439272E-4]:9.806596286442E-1,((39[&rate=5.759023405439272E-4]:2.253355287969E-2,(((26[&rate=5.759023405439272E-4]:8.261830245749E-1,(15[&rate=5.759023405439272E-4]:5.682696031853E-1,19[&rate=5.759023405439272E-4]:5.984065894867E-1)[&rate=5.759023405439272E-4]:2.031189008417E-1)[&rate=5.759023405439272E-4]:1.072128423857E-1,1[&rate=5.759023405439272E-4]:1.470944970976E-1)[&rate=5.759023405439272E-4]:9.093321049225E-2,22[&rate=5.759023405439272E-4]:1.018849625398E0)[&rate=5.759023405439272E-4]:1.65327763098E-1)[&rate=5.759023405439272E-4]:2.541364683044E-2,(((18[&rate=5.759023405439272E-4]:5.58969665085E-1,23[&rate=5.759023405439272E-4]:5.781477472767E-1)[&rate=5.759023405439272E-4]:1.868347951541E-1,21[&rate=5.759023405439272E-4]:7.540236383212E-1)[&rate=5.759023405439272E-4]:2.900625026403E-2,(55[&rate=5.759023405439272E-4]:5.677599095477E-1,10[&rate=5.759023405439272E-4]:5.869379917394E-1)[&rate=5.759023405439272E-4]:1.111603899965E-1)[&rate=5.759023405439272E-4]:4.156022426317E-1)[&rate=5.759023405439272E-4]:1.355716957659E-1)[&rate=5.759023405439272E-4]:3.302262573417E-2)[&rate=5.759023405439272E-4]:1.671234049407E-1)[&rate=5.759023405439272E-4]:1.109314998048E0,61[&rate=5.759023405439272E-4]:6.345548923847E-1)[&rate=5.759023405439272E-4]:4.693836132721E-2,(29[&rate=5.759023405439272E-4]:5.188678313277E-1,34[&rate=5.759023405439272E-4]:4.478295799615E-1)[&rate=5.759023405439272E-4]:4.240684314933E-2)[&rate=5.759023405439272E-4]:5.652667582073E-2,((62[&rate=5.759023405439272E-4]:6.644980357413E-1,14[&rate=5.759023405439272E-4]:2.692613912678E0)[&rate=5.759023405439272E-4]:7.042620900375E-4,(2[&rate=5.759023405439272E-4]:8.894481952857E-1,(((20[&rate=5.759023405439272E-4]:5.247424371297E-1,25[&rate=5.759023405439272E-4]:5.411807932941E-1)[&rate=5.759023405439272E-4]:2.726476639697E-1,28[&rate=5.759023405439272E-4]:8.521846216474E-1)[&rate=5.759023405439272E-4]:7.284960657044E-2,(24[&rate=5.759023405439272E-4]:7.831332615778E-1,(6[&rate=5.759023405439272E-4]:2.680186850594E-1,7[&rate=5.759023405439272E-4]:2.680186850594E-1)[&rate=5.759023405439272E-4]:4.082652614499E-1)[&rate=5.759023405439272E-4]:9.806535020165E-2)[&rate=5.759023405439272E-4]:1.918112273419E-1)[&rate=5.759023405439272E-4]:1.675102856195E0)[&rate=5.759023405439272E-4]:9.976101646672E-3)[&rate=5.759023405439272E-4]:4.055585681986E-2,38[&rate=5.759023405439272E-4]:1.631521366111E0)[&rate=5.759023405439272E-4]:1.55805616078E-1,(((33[&rate=5.759023405439272E-4]:5.70625359617E-1,36[&rate=5.759023405439272E-4]:6.061444852999E-1)[&rate=5.759023405439272E-4]:5.527505480796E-2,30[&rate=5.759023405439272E-4]:5.111463160643E-1)[&rate=5.759023405439272E-4]:1.642406719219E-1,((32[&rate=5.759023405439272E-4]:7.351266327316E-1,(31[&rate=5.759023405439272E-4]:6.039407276654E-1,37[&rate=5.759023405439272E-4]:6.039407276654E-1)[&rate=5.759023405439272E-4]:4.648645151418E-2)[&rate=5.759023405439272E-4]:1.891902781597E-2,35[&rate=5.759023405439272E-4]:7.431166987989E-1)[&rate=5.759023405439272E-4]:6.068558973365E-2)[&rate=5.759023405439272E-4]:1.387758352093E-1);
tree STATE_17010000 [&joint=-18014.1491217199,lnP=-18014.1491217199] = [&R] ((((33[&rate=4.983279286855444E-4]:7.530395581596E-1,36[&rate=4.983279286855444E-4]:7.885586838424E-1)[&rate=4.983279286855444E-4]:9.667266567406E-2,(32[&rate=4.983279286855444E-4]:4.205167401933E-1,(31[&rate=4.983279286855444E-4]:3.081952477422E-1,37[&rate=4.983279286855444E-4]:3.081952477422E-1)[&rate=4.983279286855444E-4]:2.762203889905E-2)[&rate=4.983279286855444E-4]:4.537856475747E-1)[&rate=4.983279286855444E-4]:5.358474398665E-2,(((34[&rate=4.983279286855444E-4]:4.206778122926E-1,(2[&rate=4.983279286855444E-4]:1.108243048467E0,(((20[&rate=4.983279286855444E-4]:6.37925883499E-1,25[&rate=4.983279286855444E-4]:6.543642396633E-1)[&rate=4.983279286855444E-4]:2.908639019949E-1,(24[&rate=4.983279286855444E-4]:7.952545823618E-1,(6[&rate=4.983279286855444E-4]:1.631584155439E-1,7[&rate=4.983279286855444E-4]:1.631584155439E-1)[&rate=4.983279286855444E-4]:5.252468517494E-1)[&rate=4.983279286855444E-4]:1.444941072417E-1)[&rate=4.983279286855444E-4]:2.757207416011E-2,28[&rate=4.983279286855444E-4]:1.011156380202E0)[&rate=4.983279286855444E-4]:3.244839285387E-1)[&rate=4.983279286855444E-4]:1.340198818022E0)[&rate=4.983279286855444E-4]:9.855033120178E-2,((14[&rate=4.983279286855444E-4]:2.565354215013E0,(30[&rate=4.983279286855444E-4]:3.346293616919E-1,61[&rate=4.983279286855444E-4]:4.548479409268E-1)[&rate=4.983279286855444E-4]:1.452319272039E-1)[&rate=4.983279286855444E-4]:1.10058186632E-1,(62[&rate=4.983279286855444E-4]:6.090466914E-1,(29[&rate=4.983279286855444E-4]:4.065971494359E-1,((((16[&rate=4.983279286855444E-4]:6.093924077259E-1,3[&rate=4.983279286855444E-4]:4.943239145753E-1)[&rate=4.983279286855444E-4]:1.813733784913E-1,5[&rate=4.983279286855444E-4]:7.277520875871E-1)[&rate=4.983279286855444E-4]:1.175705257912E-1,(13[&rate=4.983279286855444E-4]:5.756726695338E-1,9[&rate=4.983279286855444E-4]:5.373165051504E-1)[&rate=4.983279286855444E-4]:3.244444643923E-1)[&rate=4.983279286855444E-4]:6.430653579015E-1,((((56[&rate=4.983279286855444E-4]:2.142674174375E-1,59[&rate=4.983279286855444E-4]:2.115276914101E-1)[&rate=4.983279286855444E-4]:2.973206962582E-2,60[&rate=4.983279286855444E-4]:2.467392130909E-1)[&rate=4.983279286855444E-4]:1.615570059599E-1,57[&rate=4.983279286855444E-4]:4.082962190507E-1)[&rate=4.983279286855444E-4]:1.107693536959E0,(((((1[&rate=4.983279286855444E-4]:1.459004906748E-1,(26[&rate=4.983279286855444E-4]:8.251988141658E-1,(15[&rate=4.983279286855444E-4]:6.424397933505E-1,19[&rate=4.983279286855444E-4]:6.725767796519E-1)[&rate=4.983279286855444E-4]:1.279645002675E-1)[&rate=4.983279286855444E-4]:1.070030463719E-1)[&rate=4.983279286855444E-4]:6.396440450606E-2,22[&rate=4.983279286855444E-4]:9.906868129891E-1)[&rate=4.983279286855444E-4]:2.551242792557E-1,(((18[&rate=4.983279286855444E-4]:5.335278994487E-1,23[&rate=4.983279286855444E-4]:5.527059816404E-1)[&rate=4.983279286855444E-4]:1.77432528152E-1,21[&rate=4.983279286855444E-4]:7.191796056827E-1)[&rate=4.983279286855444E-4]:2.430639266223E-1,(55[&rate=4.983279286855444E-4]:6.602011753657E-1,10[&rate=4.983279286855444E-4]:6.793792575574E-1)[&rate=4.983279286855444E-4]:1.979327678984E-1)[&rate=4.983279286855444E-4]:2.726086558301E-1)[&rate=4.983279286855444E-4]:1.645830495163E-1,39[&rate=4.983279286855444E-4]:2.487503061447E-1)[&rate=4.983279286855444E-4]:1.744672345116E-2,(((41[&rate=4.983279286855444E-4]:7.47641117003E-1,46[&rate=4.983279286855444E-4]:7.695589252221E-1)[&rate=4.983279286855444E-4]:8.079917689191E-2,((49[&rate=4.983279286855444E-4]:7.481316314408E-1,((53[&rate=4.983279286855444E-4]:5.337820727123E-1,8[&rate=4.983279286855444E-4]:5.228231686026E-1)[&rate=4.983279286855444E-4]:1.287111479092E-1,(12[&rate=4.983279286855444E-4]:3.77538725545E-1,(27[&rate=4.983279286855444E-4]:3.471059709237E-1,4[&rate=4.983279286855444E-4]:1.745032311977E-1)[&rate=4.983279286855444E-4]:1.455012477721E-1)[&rate=4.983279286855444E-4]:2.822147690489E-1)[&rate=4.983279286855444E-4]:8.837813684685E-2)[&rate=4.983279286855444E-4]:3.955624118926E-2,48[&rate=4.983279286855444E-4]:7.876878726301E-1)[&rate=4.983279286855444E-4]:6.814968153865E-2)[&rate=4.983279286855444E-4]:4.117208957652E-1,((((17[&rate=4.983279286855444E-4]:5.513698272823E-1,11[&rate=4.983279286855444E-4]:5.130136628986E-1)[&rate=4.983279286855444E-4]:5.094983776531E-2,51[&rate=4.983279286855444E-4]:4.817717198421E-1)[&rate=4.983279286855444E-4]:2.506711910276E-1,(((45[&rate=4.983279286855444E-4]:2.682364748781E-1,43[&rate=4.983279286855444E-4]:2.490583926864E-1)[&rate=4.983279286855444E-4]:6.850885352063E-2,(50[&rate=4.983279286855444E-4]:5.204271472205E-2,40[&rate=4.983279286855444E-4]:1.123166873248E-1)[&rate=4.983279286855444E-4]:2.052505588822E-1)[&rate=4.983279286855444E-4]:1.400708103868E-1,44[&rate=4.983279286855444E-4]:4.548983305665E-1)[&rate=4.983279286855444E-4]:3.350788268787E-1)[&rate=4.983279286855444E-4]:6.152052544114E-2,((63[&rate=4.983279286855444E-4]:1.567348026582E-1,58[&rate=4.983279286855444E-4]:1.539950766308E-1)[&rate=4.983279286855444E-4]:5.8239603185E-1,(52[&rate=4.983279286855444E-4]:5.162041739332E-1,(54[&rate=4.983279286855444E-4]:5.320710747958E-1,(47[&rate=4.983279286855444E-4]:1.111035466777E-1,42[&rate=4.983279286855444E-4]:9.466519051331E-2)[&rate=4.983279286855444E-4]:2.456250623648E-1)[&rate=4.983279286855444E-4]:2.361878936579E-1)[&rate=4.983279286855444E-4]:1.845704961912E-1)[&rate=4.983279286855444E-4]:9.318876618644E-2)[&rate=4.983279286855444E-4]:3.914032328012E-1)[&rate=4.983279286855444E-4]:7.261118240151E-2)[&rate=4.983279286855444E-4]:3.217383947784E-3)[&rate=4.983279286855444E-4]:1.69658489243E-1)[&rate=4.983279286855444E-4]:9.46167857698E-1)[&rate=4.983279286855444E-4]:1.450724927837E-1)[&rate=4.983279286855444E-4]:3.824983330806E-2)[&rate=4.983279286855444E-4]:3.469193328294E-4)[&rate=4.983279286855444E-4]:1.491447058264E-2,35[&rate=4.983279286855444E-4]:7.335961659895E-1)[&rate=4.983279286855444E-4]:1.833620040164E-1)[&rate=4.983279286855444E-4]:1.22314136737E-2,38[&rate=4.983279286855444E-4]:1.773938442127E0);
tree STATE_17012000 [&joint=-18035.82013039844,lnP=-18035.82013039844] = [&R] ((((32[&rate=5.068221272747631E-4]:5.799449771858E-1,(31[&rate=5.068221272747631E-4]:9.392485001895E-2,37[&rate=5.068221272747631E-4]:9.392485001895E-2)[&rate=5.068221272747631E-4]:4.013206736148E-1)[&rate=5.068221272747631E-4]:3.311389849541E-1,(38[&rate=5.068221272747631E-4]:1.647642584408E0,(33[&rate=5.068221272747631E-4]:6.833100151613E-1,36[&rate=5.068221272747631E-4]:7.188291408442E-1)[&rate=5.068221272747631E-4]:1.059225086134E-1)[&rate=5.068221272747631E-4]:9.726127443085E-2)[&rate=5.068221272747631E-4]:5.876055448808E-2,35[&rate=5.068221272747631E-4]:9.589155548792E-1)[&rate=5.068221272747631E-4]:2.82652121504E-1,((((61[&rate=5.068221272747631E-4]:5.767967444924E-1,29[&rate=5.068221272747631E-4]:4.565781652575E-1)[&rate=5.068221272747631E-4]:4.117814025752E-2,(((13[&rate=5.068221272747631E-4]:6.394748389546E-1,9[&rate=5.068221272747631E-4]:6.011186745711E-1)[&rate=5.068221272747631E-4]:3.384668349071E-1,(5[&rate=5.068221272747631E-4]:6.703161942459E-1,(3[&rate=5.068221272747631E-4]:4.826208108461E-1,16[&rate=5.068221272747631E-4]:5.976893039967E-1)[&rate=5.068221272747631E-4]:1.356405888793E-1)[&rate=5.068221272747631E-4]:2.528309590679E-1)[&rate=5.068221272747631E-4]:6.316518409968E-1,((((48[&rate=5.068221272747631E-4]:7.448849212724E-1,(8[&rate=5.068221272747631E-4]:7.103190998057E-1,(12[&rate=5.068221272747631E-4]:4.086064222805E-1,(27[&rate=5.068221272747631E-4]:3.067871700283E-1,4[&rate=5.068221272747631E-4]:1.341844303023E-1)[&rate=5.068221272747631E-4]:2.16887745403E-1)[&rate=5.068221272747631E-4]:3.099318556073E-1)[&rate=5.068221272747631E-4]:2.63466433847E-2)[&rate=5.068221272747631E-4]:2.65540612938E-1,((46[&rate=5.068221272747631E-4]:6.756688077133E-1,(53[&rate=5.068221272747631E-4]:2.825520573698E-1,41[&rate=5.068221272747631E-4]:2.524150710684E-1)[&rate=5.068221272747631E-4]:4.013359284258E-1)[&rate=5.068221272747631E-4]:8.969815841404E-2,49[&rate=5.068221272747631E-4]:7.708464181821E-1)[&rate=5.068221272747631E-4]:2.395791160284E-1)[&rate=5.068221272747631E-4]:2.757823729363E-1,((((17[&rate=5.068221272747631E-4]:3.830039501732E-1,11[&rate=5.068221272747631E-4]:3.446477857895E-1)[&rate=5.068221272747631E-4]:1.511212359984E-1,51[&rate=5.068221272747631E-4]:4.13577240966E-1)[&rate=5.068221272747631E-4]:4.317615218176E-1,((43[&rate=5.068221272747631E-4]:5.813109307559E-1,((50[&rate=5.068221272747631E-4]:9.301457070608E-2,40[&rate=5.068221272747631E-4]:1.532885433089E-1)[&rate=5.068221272747631E-4]:1.737595930407E-1,44[&rate=5.068221272747631E-4]:3.243084103222E-1)[&rate=5.068221272747631E-4]:2.542627944064E-1)[&rate=5.068221272747631E-4]:1.024115072148E-1,45[&rate=5.068221272747631E-4]:7.029005201624E-1)[&rate=5.068221272747631E-4]:2.218902974156E-1)[&rate=5.068221272747631E-4]:8.914962589497E-2,((47[&rate=5.068221272747631E-4]:4.113634468387E-1,(54[&rate=5.068221272747631E-4]:5.382341700509E-1,42[&rate=5.068221272747631E-4]:3.464533481331E-1)[&rate=5.068221272747631E-4]:4.847174254121E-2)[&rate=5.068221272747631E-4]:3.00499037599E-1,(52[&rate=5.068221272747631E-4]:6.206265845482E-1,(63[&rate=5.068221272747631E-4]:4.675232247022E-1,58[&rate=5.068221272747631E-4]:4.647834986748E-1)[&rate=5.068221272747631E-4]:1.914595242296E-1)[&rate=5.068221272747631E-4]:1.452357112236E-2)[&rate=5.068221272747631E-4]:2.99338233008E-1)[&rate=5.068221272747631E-4]:2.695277376463E-1)[&rate=5.068221272747631E-4]:1.606065973371E-1,((((60[&rate=5.068221272747631E-4]:2.128643121528E-1,56[&rate=5.068221272747631E-4]:2.101245861252E-1)[&rate=5.068221272747631E-4]:4.175499841736E-1,59[&rate=5.068221272747631E-4]:6.249348442715E-1)[&rate=5.068221272747631E-4]:1.665210797583E-1,57[&rate=5.068221272747631E-4]:7.969353760848E-1)[&rate=5.068221272747631E-4]:7.251522816734E-1,((39[&rate=5.068221272747631E-4]:1.134686481225E-1,((1[&rate=5.068221272747631E-4]:9.917234414205E-2,(26[&rate=5.068221272747631E-4]:7.91612119694E-1,(15[&rate=5.068221272747631E-4]:5.653204059164E-1,19[&rate=5.068221272747631E-4]:5.954573922178E-1)[&rate=5.068221272747631E-4]:1.714971932298E-1)[&rate=5.068221272747631E-4]:9.386159431095E-2)[&rate=5.068221272747631E-4]:7.243821863243E-2,22[&rate=5.068221272747631E-4]:9.524324805827E-1)[&rate=5.068221272747631E-4]:3.226800031562E-1)[&rate=5.068221272747631E-4]:9.834481963022E-2,(((18[&rate=5.068221272747631E-4]:6.887208360513E-1,23[&rate=5.068221272747631E-4]:7.07898918243E-1)[&rate=5.068221272747631E-4]:6.129849380807E-2,(55[&rate=5.068221272747631E-4]:5.774192971898E-1,10[&rate=5.068221272747631E-4]:5.965973793816E-1)[&rate=5.068221272747631E-4]:7.670962171062E-2)[&rate=5.068221272747631E-4]:1.87039947921E-1,21[&rate=5.068221272747631E-4]:9.452784558624E-1)[&rate=5.068221272747631E-4]:4.17219943397E-1)[&rate=5.068221272747631E-4]:6.369884753963E-2)[&rate=5.068221272747631E-4]:9.732958645183E-2)[&rate=5.068221272747631E-4]:1.326420240734E-1)[&rate=5.068221272747631E-4]:9.709159907461E-1)[&rate=5.068221272747631E-4]:9.292637879235E-2,62[&rate=5.068221272747631E-4]:6.480597334877E-1)[&rate=5.068221272747631E-4]:1.001493825364E-1,((34[&rate=5.068221272747631E-4]:3.136146405462E-1,((2[&rate=5.068221272747631E-4]:7.770610235651E-1,(((24[&rate=5.068221272747631E-4]:6.124852356579E-1,(6[&rate=5.068221272747631E-4]:3.459142573771E-1,7[&rate=5.068221272747631E-4]:3.459142573771E-1)[&rate=5.068221272747631E-4]:1.597216632123E-1)[&rate=5.068221272747631E-4]:1.920694091369E-1,28[&rate=5.068221272747631E-4]:8.483902612332E-1)[&rate=5.068221272747631E-4]:1.298396696865E-3,(20[&rate=5.068221272747631E-4]:4.283935493896E-1,25[&rate=5.068221272747631E-4]:4.448319055539E-1)[&rate=5.068221272747631E-4]:3.665005879925E-1)[&rate=5.068221272747631E-4]:1.547696259091E-1)[&rate=5.068221272747631E-4]:1.230148313502E0,14[&rate=5.068221272747631E-4]:2.135976460355E0)[&rate=5.068221272747631E-4]:3.341693576744E-1)[&rate=5.068221272747631E-4]:1.660102929629E-1,30[&rate=5.068221272747631E-4]:5.506631848752E-1)[&rate=5.068221272747631E-4]:1.401688819685E-1)[&rate=5.068221272747631E-4]:4.223203089932E-1);
tree STATE_17014000 [&joint=-18020.238991602924,lnP=-18020.238991602924] = [&R] (((29[&rate=5.50026411983226E-4]:2.879960458509E-1,(((3[&rate=5.50026411983226E-4]:5.146851184685E-1,16[&rate=5.50026411983226E-4]:6.297536116191E-1)[&rate=5.50026411983226E-4]:3.069729208775E-1,((13[&rate=5.50026411983226E-4]:5.99274661608E-1,9[&rate=5.50026411983226E-4]:5.609184972246E-1)[&rate=5.50026411983226E-4]:1.292419235453E-1,5[&rate=5.50026411983226E-4]:6.737220646055E-1)[&rate=5.50026411983226E-4]:1.999907692609E-1)[&rate=5.50026411983226E-4]:8.315972033159E-1,(((39[&rate=5.50026411983226E-4]:1.728462514187E-1,((1[&rate=5.50026411983226E-4]:3.848112271124E-2,(26[&rate=5.50026411983226E-4]:7.156609282074E-1,(15[&rate=5.50026411983226E-4]:6.116554079476E-1,19[&rate=5.50026411983226E-4]:6.41792394249E-1)[&rate=5.50026411983226E-4]:4.92109997119E-2)[&rate=5.50026411983226E-4]:1.091215643668E-1)[&rate=5.50026411983226E-4]:1.589209629463E-1,22[&rate=5.50026411983226E-4]:9.782240034658E-1)[&rate=5.50026411983226E-4]:3.562660835692E-1)[&rate=5.50026411983226E-4]:7.583902816722E-2,(((18[&rate=5.50026411983226E-4]:6.266741727751E-1,55[&rate=5.50026411983226E-4]:5.307837618163E-1)[&rate=5.50026411983226E-4]:4.712899129046E-3,10[&rate=5.50026411983226E-4]:5.54674743137E-1)[&rate=5.50026411983226E-4]:1.786071112352E-1,(23[&rate=5.50026411983226E-4]:8.016886188156E-1,21[&rate=5.50026411983226E-4]:7.907297147059E-1)[&rate=5.50026411983226E-4]:2.748364651548E-2)[&rate=5.50026411983226E-4]:5.811568498712E-1)[&rate=5.50026411983226E-4]:3.661044677237E-2,(((59[&rate=5.50026411983226E-4]:2.29710574081E-1,(56[&rate=5.50026411983226E-4]:1.485405012423E-1,60[&rate=5.50026411983226E-4]:1.512802272698E-1)[&rate=5.50026411983226E-4]:8.39097988661E-2)[&rate=5.50026411983226E-4]:4.239654168855E-1,57[&rate=5.50026411983226E-4]:6.591554430215E-1)[&rate=5.50026411983226E-4]:8.660576320441E-1,(((8[&rate=5.50026411983226E-4]:6.669644549383E-1,((48[&rate=5.50026411983226E-4]:5.129179906827E-1,12[&rate=5.50026411983226E-4]:5.129179906827E-1)[&rate=5.50026411983226E-4]:4.923666903738E-2,(27[&rate=5.50026411983226E-4]:5.078712418341E-1,4[&rate=5.50026411983226E-4]:3.35268502108E-1)[&rate=5.50026411983226E-4]:1.693519110369E-1)[&rate=5.50026411983226E-4]:1.130289733003E-1)[&rate=5.50026411983226E-4]:1.468718336758E-1,(46[&rate=5.50026411983226E-4]:7.519604496339E-1,((49[&rate=5.50026411983226E-4]:6.374575138832E-1,41[&rate=5.50026411983226E-4]:6.100602536094E-1)[&rate=5.50026411983226E-4]:7.677273983712E-2,53[&rate=5.50026411983226E-4]:7.169699797479E-1)[&rate=5.50026411983226E-4]:4.320964796832E-2)[&rate=5.50026411983226E-4]:6.461556500761E-2)[&rate=5.50026411983226E-4]:3.487831036159E-1,(((((45[&rate=5.50026411983226E-4]:6.683842288991E-1,43[&rate=5.50026411983226E-4]:6.492061467074E-1)[&rate=5.50026411983226E-4]:1.542625532836E-1,(44[&rate=5.50026411983226E-4]:5.190542539726E-1,(50[&rate=5.50026411983226E-4]:1.016700593399E-2,40[&rate=5.50026411983226E-4]:7.044097853677E-2)[&rate=5.50026411983226E-4]:4.513530014632E-1)[&rate=5.50026411983226E-4]:2.816747199911E-1)[&rate=5.50026411983226E-4]:1.647263711659E-1,51[&rate=5.50026411983226E-4]:9.079210985542E-1)[&rate=5.50026411983226E-4]:1.637600316096E-2,(17[&rate=5.50026411983226E-4]:5.841710526301E-1,11[&rate=5.50026411983226E-4]:5.458148882464E-1)[&rate=5.50026411983226E-4]:4.606739942906E-1)[&rate=5.50026411983226E-4]:3.272170059872E-2,((52[&rate=5.50026411983226E-4]:4.336272576148E-1,((47[&rate=5.50026411983226E-4]:9.49205143115E-2,42[&rate=5.50026411983226E-4]:7.848215814713E-2)[&rate=5.50026411983226E-4]:1.675564477465E-1,54[&rate=5.50026411983226E-4]:4.378194278114E-1)[&rate=5.50026411983226E-4]:2.478626243239E-1)[&rate=5.50026411983226E-4]:2.125176357377E-2,(63[&rate=5.50026411983226E-4]:8.587319682387E-2,58[&rate=5.50026411983226E-4]:8.313347079651E-2)[&rate=5.50026411983226E-4]:4.073619887484E-1)[&rate=5.50026411983226E-4]:5.021397811253E-1)[&rate=5.50026411983226E-4]:1.316279871764E-1)[&rate=5.50026411983226E-4]:1.817717650273E-1)[&rate=5.50026411983226E-4]:6.657993758479E-3)[&rate=5.50026411983226E-4]:3.706992423309E-1)[&rate=5.50026411983226E-4]:6.106446882104E-1)[&rate=5.50026411983226E-4]:2.958608137734E-1,(((2[&rate=5.50026411983226E-4]:7.205724212012E-1,((28[&rate=5.50026411983226E-4]:8.208091541801E-1,(20[&rate=5.50026411983226E-4]:3.131975876354E-1,25[&rate=5.50026411983226E-4]:3.296359437998E-1)[&rate=5.50026411983226E-4]:4.528170459967E-1)[&rate=5.50026411983226E-4]:5.368585605365E-2,(24[&rate=5.50026411983226E-4]:5.854920801141E-1,(6[&rate=5.50026411983226E-4]:7.953329490049E-2,7[&rate=5.50026411983226E-4]:7.953329490049E-2)[&rate=5.50026411983226E-4]:3.991094701451E-1)[&rate=5.50026411983226E-4]:2.451673136812E-1)[&rate=5.50026411983226E-4]:7.347467124153E-2)[&rate=5.50026411983226E-4]:1.699466972696E0,(30[&rate=5.50026411983226E-4]:4.404941770382E-1,62[&rate=5.50026411983226E-4]:4.978712262186E-1)[&rate=5.50026411983226E-4]:2.281941402962E-2)[&rate=5.50026411983226E-4]:3.070899238362E-4,((14[&rate=5.50026411983226E-4]:2.344768098641E0,34[&rate=5.50026411983226E-4]:1.882369211572E-1)[&rate=5.50026411983226E-4]:1.950833975793E-1,61[&rate=5.50026411983226E-4]:5.745771493376E-1)[&rate=5.50026411983226E-4]:9.262110888973E-3)[&rate=5.50026411983226E-4]:1.202361786327E-1)[&rate=5.50026411983226E-4]:2.609641314607E-1,(((32[&rate=5.50026411983226E-4]:5.151194543453E-1,(31[&rate=5.50026411983226E-4]:3.865959989719E-1,37[&rate=5.50026411983226E-4]:3.865959989719E-1)[&rate=5.50026411983226E-4]:4.382400182136E-2)[&rate=5.50026411983226E-4]:3.277563246322E-1,(38[&rate=5.50026411983226E-4]:1.314413738769E0,35[&rate=5.50026411983226E-4]:4.696648803216E-1)[&rate=5.50026411983226E-4]:3.622819369072E-1)[&rate=5.50026411983226E-4]:4.456076721214E-2,(33[&rate=5.50026411983226E-4]:5.110828902442E-1,36[&rate=5.50026411983226E-4]:5.466020159271E-1)[&rate=5.50026411983226E-4]:3.517634920111E-1)[&rate=5.50026411983226E-4]:9.672870719044E-2);
tree STATE_17016000 [&joint=-18017.509723416784,lnP=-18017.509723416784] = [&R] ((35[&rate=5.223678201099518E-4]:8.597260249823E-1,((38[&rate=5.223678201099518E-4]:1.659186754042E0,((((62[&rate=5.223678201099518E-4]:4.661793608695E-1,34[&rate=5.223678201099518E-4]:3.377640603229E-1)[&rate=5.223678201099518E-4]:1.892521961414E-2,(((2[&rate=5.223678201099518E-4]:9.627995715998E-1,(((24[&rate=5.223678201099518E-4]:8.4235950482E-1,(6[&rate=5.223678201099518E-4]:1.207144174365E-1,7[&rate=5.223678201099518E-4]:1.207144174365E-1)[&rate=5.223678201099518E-4]:6.147957723149E-1)[&rate=5.223678201099518E-4]:1.254105112294E-1,(20[&rate=5.223678201099518E-4]:5.650328364709E-1,25[&rate=5.223678201099518E-4]:5.814711926352E-1)[&rate=5.223678201099518E-4]:3.917782754689E-1)[&rate=5.223678201099518E-4]:4.798546483325E-2,28[&rate=5.223678201099518E-4]:1.059591097321E0)[&rate=5.223678201099518E-4]:1.306057345528E-1)[&rate=5.223678201099518E-4]:1.200476474027E0,14[&rate=5.223678201099518E-4]:2.292043168914E0)[&rate=5.223678201099518E-4]:1.183458003883E-1,29[&rate=5.223678201099518E-4]:3.248960431852E-1)[&rate=5.223678201099518E-4]:1.028314881181E-1)[&rate=5.223678201099518E-4]:6.916990558892E-2,61[&rate=5.223678201099518E-4]:6.171160161271E-1)[&rate=5.223678201099518E-4]:6.081972331362E-3,(30[&rate=5.223678201099518E-4]:4.45268248317E-1,((((16[&rate=5.223678201099518E-4]:7.278332467523E-1,5[&rate=5.223678201099518E-4]:6.648195481222E-1)[&rate=5.223678201099518E-4]:2.130281398162E-1,(13[&rate=5.223678201099518E-4]:7.555187378836E-1,9[&rate=5.223678201099518E-4]:7.171625735002E-1)[&rate=5.223678201099518E-4]:1.771234706026E-1)[&rate=5.223678201099518E-4]:7.522256525543E-2,3[&rate=5.223678201099518E-4]:9.010154586734E-1)[&rate=5.223678201099518E-4]:4.575058104874E-1,((((((27[&rate=5.223678201099518E-4]:9.920274285615E-1,12[&rate=5.223678201099518E-4]:8.769589354106E-1)[&rate=5.223678201099518E-4]:2.075601039661E-2,4[&rate=5.223678201099518E-4]:8.401806992321E-1)[&rate=5.223678201099518E-4]:4.248058882714E-2,(8[&rate=5.223678201099518E-4]:8.705321470238E-1,48[&rate=5.223678201099518E-4]:8.787513251059E-1)[&rate=5.223678201099518E-4]:6.144420952852E-2)[&rate=5.223678201099518E-4]:1.832586915275E-1,((46[&rate=5.223678201099518E-4]:8.629763021352E-1,(49[&rate=5.223678201099518E-4]:8.575076663837E-1,53[&rate=5.223678201099518E-4]:8.602473924113E-1)[&rate=5.223678201099518E-4]:1.094808780622E-2)[&rate=5.223678201099518E-4]:2.220651086913E-2,41[&rate=5.223678201099518E-4]:8.632650047852E-1)[&rate=5.223678201099518E-4]:2.327919611029E-1)[&rate=5.223678201099518E-4]:5.579214425326E-2,((((17[&rate=5.223678201099518E-4]:8.932022223163E-1,11[&rate=5.223678201099518E-4]:8.548460579326E-1)[&rate=5.223678201099518E-4]:1.113367422715E-1,51[&rate=5.223678201099518E-4]:8.839910193823E-1)[&rate=5.223678201099518E-4]:2.402767832041E-2,(((50[&rate=5.223678201099518E-4]:2.268504165376E-1,40[&rate=5.223678201099518E-4]:2.871243891403E-1)[&rate=5.223678201099518E-4]:3.003015136437E-1,(43[&rate=5.223678201099518E-4]:2.193652233846E-1,44[&rate=5.223678201099518E-4]:2.166254973573E-1)[&rate=5.223678201099518E-4]:3.680606793994E-1)[&rate=5.223678201099518E-4]:1.755099265495E-1,45[&rate=5.223678201099518E-4]:7.821139115253E-1)[&rate=5.223678201099518E-4]:2.053568409719E-1)[&rate=5.223678201099518E-4]:1.013307162007E-1,(52[&rate=5.223678201099518E-4]:8.0089748231E-1,(((42[&rate=5.223678201099518E-4]:1.751502999336E-1,47[&rate=5.223678201099518E-4]:1.91588656098E-1)[&rate=5.223678201099518E-4]:1.902278240533E-1,54[&rate=5.223678201099518E-4]:5.571589459047E-1)[&rate=5.223678201099518E-4]:4.674696745522E-1,(63[&rate=5.223678201099518E-4]:4.807603092824E-1,58[&rate=5.223678201099518E-4]:4.780205832551E-1)[&rate=5.223678201099518E-4]:3.301696810376E-1)[&rate=5.223678201099518E-4]:2.83236563736E-2)[&rate=5.223678201099518E-4]:2.084519315934E-1)[&rate=5.223678201099518E-4]:8.770517568996E-2)[&rate=5.223678201099518E-4]:1.244543235192E-1,(((((55[&rate=5.223678201099518E-4]:6.526356619963E-1,10[&rate=5.223678201099518E-4]:6.71813744188E-1)[&rate=5.223678201099518E-4]:1.741644729616E-1,((23[&rate=5.223678201099518E-4]:3.531532829459E-1,18[&rate=5.223678201099518E-4]:3.339752007542E-1)[&rate=5.223678201099518E-4]:3.60357598855E-1,21[&rate=5.223678201099518E-4]:7.025519776913E-1)[&rate=5.223678201099518E-4]:2.283577463075E-1)[&rate=5.223678201099518E-4]:2.940880193665E-1,((1[&rate=5.223678201099518E-4]:1.102875052332E-1,(26[&rate=5.223678201099518E-4]:7.025543434142E-1,(15[&rate=5.223678201099518E-4]:5.91625086002E-1,19[&rate=5.223678201099518E-4]:6.217620723034E-1)[&rate=5.223678201099518E-4]:5.613473686434E-2)[&rate=5.223678201099518E-4]:1.940345316819E-1)[&rate=5.223678201099518E-4]:1.354228855904E-1,22[&rate=5.223678201099518E-4]:1.026532308632E0)[&rate=5.223678201099518E-4]:2.094243388432E-1)[&rate=5.223678201099518E-4]:8.122926221274E-2,39[&rate=5.223678201099518E-4]:1.555420740713E-1)[&rate=5.223678201099518E-4]:6.075586629523E-2,((60[&rate=5.223678201099518E-4]:2.836145162978E-1,(56[&rate=5.223678201099518E-4]:1.80222690873E-1,59[&rate=5.223678201099518E-4]:1.774829648456E-1)[&rate=5.223678201099518E-4]:1.006520993973E-1)[&rate=5.223678201099518E-4]:1.225998197031E-1,57[&rate=5.223678201099518E-4]:4.062143360009E-1)[&rate=5.223678201099518E-4]:1.056658946831E0)[&rate=5.223678201099518E-4]:1.343015082829E-2)[&rate=5.223678201099518E-4]:1.315329039932E-1)[&rate=5.223678201099518E-4]:1.062650864178E0)[&rate=5.223678201099518E-4]:5.771116090653E-2)[&rate=5.223678201099518E-4]:1.830431858249E-1)[&rate=5.223678201099518E-4]:2.608227186237E-2,(33[&rate=5.223678201099518E-4]:6.39016738837E-1,36[&rate=5.223678201099518E-4]:6.745358645198E-1)[&rate=5.223678201099518E-4]:1.878422264345E-1)[&rate=5.223678201099518E-4]:1.920585752519E-2)[&rate=5.223678201099518E-4]:1.275472742033E-2,(32[&rate=5.223678201099518E-4]:5.88657950284E-1,(31[&rate=5.223678201099518E-4]:2.346373831441E-1,37[&rate=5.223678201099518E-4]:2.346373831441E-1)[&rate=5.223678201099518E-4]:2.693211135879E-1)[&rate=5.223678201099518E-4]:2.947517638673E-1);
tree STATE_17018000 [&joint=-18025.903632796817,lnP=-18025.903632796817] = [&R] (((34[&rate=5.176035419376275E-4]:5.36571919067E-1,(((29[&rate=5.176035419376275E-4]:3.624916258863E-1,62[&rate=5.176035419376275E-4]:4.198686750667E-1)[&rate=5.176035419376275E-4]:1.353655288106E-1,(((14[&rate=5.176035419376275E-4]:2.437042159614E0,(((((16[&rate=5.176035419376275E-4]:8.681591346373E-1,5[&rate=5.176035419376275E-4]:8.051454360072E-1)[&rate=5.176035419376275E-4]:7.154008980282E-2,(13[&rate=5.176035419376275E-4]:7.85427463787E-1,9[&rate=5.176035419376275E-4]:7.470712994035E-1)[&rate=5.176035419376275E-4]:1.460525825708E-1)[&rate=5.176035419376275E-4]:3.68184199022E-1,3[&rate=5.176035419376275E-4]:1.192814930312E0)[&rate=5.176035419376275E-4]:1.180402746426E-1,(((((53[&rate=5.176035419376275E-4]:8.093336437404E-1,(46[&rate=5.176035419376275E-4]:3.66306109875E-1,41[&rate=5.176035419376275E-4]:3.443883016559E-1)[&rate=5.176035419376275E-4]:4.348083557831E-1)[&rate=5.176035419376275E-4]:1.540814816065E-1,((8[&rate=5.176035419376275E-4]:8.701040166462E-1,(((27[&rate=5.176035419376275E-4]:1.989665208304E-1,4[&rate=5.176035419376275E-4]:2.636378110439E-2)[&rate=5.176035419376275E-4]:3.062303104468E-1,48[&rate=5.176035419376275E-4]:3.901283381264E-1)[&rate=5.176035419376275E-4]:2.274276338305E-1,12[&rate=5.176035419376275E-4]:6.175559719569E-1)[&rate=5.176035419376275E-4]:2.607672227714E-1)[&rate=5.176035419376275E-4]:4.273317531001E-2,49[&rate=5.176035419376275E-4]:9.210563700383E-1)[&rate=5.176035419376275E-4]:3.961902928096E-2)[&rate=5.176035419376275E-4]:2.51712661869E-1,((((44[&rate=5.176035419376275E-4]:8.567067812804E-1,((50[&rate=5.176035419376275E-4]:4.521954235479E-3,40[&rate=5.176035419376275E-4]:6.479592683825E-2)[&rate=5.176035419376275E-4]:3.376206567574E-1,43[&rate=5.176035419376275E-4]:4.024165835957E-1)[&rate=5.176035419376275E-4]:4.570299237121E-1)[&rate=5.176035419376275E-4]:4.577156812701E-2,45[&rate=5.176035419376275E-4]:9.243961576265E-1)[&rate=5.176035419376275E-4]:8.651306559353E-2,(51[&rate=5.176035419376275E-4]:7.780209808079E-1,(17[&rate=5.176035419376275E-4]:6.252517075566E-1,11[&rate=5.176035419376275E-4]:5.868955431729E-1)[&rate=5.176035419376275E-4]:2.733172184568E-1)[&rate=5.176035419376275E-4]:1.534361876177E-1)[&rate=5.176035419376275E-4]:1.401529894506E-1,((63[&rate=5.176035419376275E-4]:4.015573000903E-1,58[&rate=5.176035419376275E-4]:3.988175740629E-1)[&rate=5.176035419376275E-4]:5.100715390121E-1,(52[&rate=5.176035419376275E-4]:7.602620568562E-1,((54[&rate=5.176035419376275E-4]:5.700283813333E-1,47[&rate=5.176035419376275E-4]:3.946859155799E-1)[&rate=5.176035419376275E-4]:1.072529296054E-1,42[&rate=5.176035419376275E-4]:4.855004890209E-1)[&rate=5.176035419376275E-4]:3.35035540438E-1)[&rate=5.176035419376275E-4]:1.130106178625E-1)[&rate=5.176035419376275E-4]:1.983374831575E-1)[&rate=5.176035419376275E-4]:5.858612249023E-2)[&rate=5.176035419376275E-4]:1.019939683179E-2,(((59[&rate=5.176035419376275E-4]:5.299346204115E-1,60[&rate=5.176035419376275E-4]:5.354140724665E-1)[&rate=5.176035419376275E-4]:5.899204888673E-2,56[&rate=5.176035419376275E-4]:5.916663953256E-1)[&rate=5.176035419376275E-4]:7.475810705941E-2,57[&rate=5.176035419376275E-4]:6.691642284126E-1)[&rate=5.176035419376275E-4]:7.260259693337E-1)[&rate=5.176035419376275E-4]:5.852218113914E-3,((((55[&rate=5.176035419376275E-4]:8.387289559123E-1,10[&rate=5.176035419376275E-4]:8.57907038104E-1)[&rate=5.176035419376275E-4]:5.738864493981E-2,((23[&rate=5.176035419376275E-4]:6.516369904487E-1,18[&rate=5.176035419376275E-4]:6.32458908257E-1)[&rate=5.176035419376275E-4]:2.560173571583E-1,21[&rate=5.176035419376275E-4]:8.966954434974E-1)[&rate=5.176035419376275E-4]:1.035317463956E-1)[&rate=5.176035419376275E-4]:1.98869733181E-1,39[&rate=5.176035419376275E-4]:4.841199156727E-2)[&rate=5.176035419376275E-4]:7.241956956155E-2,(((26[&rate=5.176035419376275E-4]:7.933496903849E-1,(15[&rate=5.176035419376275E-4]:7.1525798654E-1,19[&rate=5.176035419376275E-4]:7.453949728414E-1)[&rate=5.176035419376275E-4]:2.329718329705E-2)[&rate=5.176035419376275E-4]:4.60878761639E-2,1[&rate=5.176035419376275E-4]:5.313619668587E-2)[&rate=5.176035419376275E-4]:1.499501068196E-1,22[&rate=5.176035419376275E-4]:9.839082213137E-1)[&rate=5.176035419376275E-4]:2.985671754315E-1)[&rate=5.176035419376275E-4]:3.363551226563E-2)[&rate=5.176035419376275E-4]:1.59127857587E-1)[&rate=5.176035419376275E-4]:1.00670531867E0,30[&rate=5.176035419376275E-4]:3.41656638603E-1)[&rate=5.176035419376275E-4]:9.89259489394E-3)[&rate=5.176035419376275E-4]:4.258855533521E-2,(2[&rate=5.176035419376275E-4]:1.138882164839E0,((28[&rate=5.176035419376275E-4]:1.010452289887E0,(20[&rate=5.176035419376275E-4]:5.702714116551E-1,25[&rate=5.176035419376275E-4]:5.867097678195E-1)[&rate=5.176035419376275E-4]:3.853863576836E-1)[&rate=5.176035419376275E-4]:1.79903974378E-1,(24[&rate=5.176035419376275E-4]:8.019839226701E-1,(6[&rate=5.176035419376275E-4]:1.030935399542E-1,7[&rate=5.176035419376275E-4]:1.030935399542E-1)[&rate=5.176035419376275E-4]:5.920410676473E-1)[&rate=5.176035419376275E-4]:3.445367251564E-1)[&rate=5.176035419376275E-4]:1.759231608487E-1)[&rate=5.176035419376275E-4]:1.211981426822E0)[&rate=5.176035419376275E-4]:5.076827690974E-2,61[&rate=5.176035419376275E-4]:5.651246449768E-1)[&rate=5.176035419376275E-4]:5.295108895507E-2)[&rate=5.176035419376275E-4]:9.894712610246E-2,((32[&rate=5.176035419376275E-4]:4.640457353739E-1,(31[&rate=5.176035419376275E-4]:1.78289829254E-1,37[&rate=5.176035419376275E-4]:1.78289829254E-1)[&rate=5.176035419376275E-4]:2.010564525679E-1)[&rate=5.176035419376275E-4]:2.055523350479E-1,38[&rate=5.176035419376275E-4]:1.503417967121E0)[&rate=5.176035419376275E-4]:6.655047267257E-2)[&rate=5.176035419376275E-4]:1.080588963378E-2)[&rate=5.176035419376275E-4]:7.639651432571E-2,35[&rate=5.176035419376275E-4]:8.124219853052E-1)[&rate=5.176035419376275E-4]:1.233478363218E-1,(33[&rate=5.176035419376275E-4]:8.240073989048E-1,36[&rate=5.176035419376275E-4]:8.595265245877E-1)[&rate=5.176035419376275E-4]:9.810122053656E-2);
tree STATE_17020000 [&joint=-18032.3427755099,lnP=-18032.3427755099] = [&R] ((((33[&rate=4.847652461047004E-4]:5.932952489729E-1,36[&rate=4.847652461047004E-4]:6.288143746558E-1)[&rate=4.847652461047004E-4]:1.638465601209E-1,(35[&rate=4.847652461047004E-4]:6.267442707457E-1,34[&rate=4.847652461047004E-4]:4.272907188332E-1)[&rate=4.847652461047004E-4]:1.440587405337E-1)[&rate=4.847652461047004E-4]:1.650885302184E-1,(30[&rate=4.847652461047004E-4]:7.29237489426E-1,(((61[&rate=4.847652461047004E-4]:5.465217539105E-1,(62[&rate=4.847652461047004E-4]:4.823556217561E-1,(14[&rate=4.847652461047004E-4]:2.510357857363E0,(((13[&rate=4.847652461047004E-4]:8.734597532882E-1,9[&rate=4.847652461047004E-4]:8.351035889047E-1)[&rate=4.847652461047004E-4]:5.107922264596E-1,(5[&rate=4.847652461047004E-4]:1.08900517137E0,(16[&rate=4.847652461047004E-4]:4.272422912164E-1,3[&rate=4.847652461047004E-4]:3.121737980658E-1)[&rate=4.847652461047004E-4]:7.247765787834E-1)[&rate=4.847652461047004E-4]:2.404522878304E-1)[&rate=4.847652461047004E-4]:1.043677477728E-1,((((((26[&rate=4.847652461047004E-4]:8.883824505471E-1,(15[&rate=4.847652461047004E-4]:6.004973633543E-1,19[&rate=4.847652461047004E-4]:6.306343496557E-1)[&rate=4.847652461047004E-4]:2.33090566645E-1)[&rate=4.847652461047004E-4]:5.1656412139E-2,1[&rate=4.847652461047004E-4]:1.537374928232E-1)[&rate=4.847652461047004E-4]:1.103724507282E-1,22[&rate=4.847652461047004E-4]:1.04493186136E0)[&rate=4.847652461047004E-4]:1.628302000409E-1,(39[&rate=4.847652461047004E-4]:3.716998361154E-2,((55[&rate=4.847652461047004E-4]:7.732668260133E-1,10[&rate=4.847652461047004E-4]:7.92444908205E-1)[&rate=4.847652461047004E-4]:1.999294932194E-1,((23[&rate=4.847652461047004E-4]:7.774261871558E-1,18[&rate=4.847652461047004E-4]:7.58248104964E-1)[&rate=4.847652461047004E-4]:5.296612989808E-2,21[&rate=4.847652461047004E-4]:8.194334129442E-1)[&rate=4.847652461047004E-4]:2.578724953294E-1)[&rate=4.847652461047004E-4]:1.105490068446E-1)[&rate=4.847652461047004E-4]:8.948242172678E-3)[&rate=4.847652461047004E-4]:1.827712370203E-1,((59[&rate=4.847652461047004E-4]:6.539945757956E-1,(56[&rate=4.847652461047004E-4]:3.606205304036E-1,60[&rate=4.847652461047004E-4]:3.633602564312E-1)[&rate=4.847652461047004E-4]:2.961137714193E-1)[&rate=4.847652461047004E-4]:2.608383094488E-1,57[&rate=4.847652461047004E-4]:9.203123372993E-1)[&rate=4.847652461047004E-4]:5.55152467971E-1)[&rate=4.847652461047004E-4]:2.938852319863E-2,((((41[&rate=4.847652461047004E-4]:6.897190388632E-1,53[&rate=4.847652461047004E-4]:7.198560251645E-1)[&rate=4.847652461047004E-4]:5.791401625299E-2,46[&rate=4.847652461047004E-4]:7.695508633352E-1)[&rate=4.847652461047004E-4]:2.246965605795E-1,(8[&rate=4.847652461047004E-4]:8.71346649163E-1,((49[&rate=4.847652461047004E-4]:5.558007812658E-1,48[&rate=4.847652461047004E-4]:5.558007812658E-1)[&rate=4.847652461047004E-4]:3.170029601783E-1,((27[&rate=4.847652461047004E-4]:4.52080570595E-1,4[&rate=4.847652461047004E-4]:2.79477830869E-1)[&rate=4.847652461047004E-4]:3.26352275965E-1,12[&rate=4.847652461047004E-4]:6.633643534091E-1)[&rate=4.847652461047004E-4]:2.09439388035E-1)[&rate=4.847652461047004E-4]:6.762085800941E-3)[&rate=4.847652461047004E-4]:1.201610487244E-1)[&rate=4.847652461047004E-4]:3.22327894623E-1,((((43[&rate=4.847652461047004E-4]:8.626650882431E-1,45[&rate=4.847652461047004E-4]:8.818431704348E-1)[&rate=4.847652461047004E-4]:5.225688643681E-2,(44[&rate=4.847652461047004E-4]:7.863896026065E-1,(50[&rate=4.847652461047004E-4]:4.319832907795E-2,40[&rate=4.847652461047004E-4]:1.034723016807E-1)[&rate=4.847652461047004E-4]:6.856570269531E-1)[&rate=4.847652461047004E-4]:1.25792646046E-1)[&rate=4.847652461047004E-4]:1.095694385639E-1,(51[&rate=4.847652461047004E-4]:7.841554786306E-1,(17[&rate=4.847652461047004E-4]:6.535536795862E-1,11[&rate=4.847652461047004E-4]:6.151975152025E-1)[&rate=4.847652461047004E-4]:2.5114974425E-1)[&rate=4.847652461047004E-4]:1.800619620104E-1)[&rate=4.847652461047004E-4]:1.570010367309E-1,((52[&rate=4.847652461047004E-4]:7.644042825046E-1,((47[&rate=4.847652461047004E-4]:7.693576576152E-2,42[&rate=4.847652461047004E-4]:6.049740959715E-2)[&rate=4.847652461047004E-4]:2.263052125066E-1,54[&rate=4.847652461047004E-4]:4.785834440215E-1)[&rate=4.847652461047004E-4]:5.378756330036E-1)[&rate=4.847652461047004E-4]:2.314008187385E-1,(63[&rate=4.847652461047004E-4]:1.821702682201E-1,58[&rate=4.847652461047004E-4]:1.794305421927E-1)[&rate=4.847652461047004E-4]:8.519909974067E-1)[&rate=4.847652461047004E-4]:1.254133761289E-1)[&rate=4.847652461047004E-4]:1.186445123986E-1)[&rate=4.847652461047004E-4]:1.019581815026E-2)[&rate=4.847652461047004E-4]:1.262321524765E-1)[&rate=4.847652461047004E-4]:1.018998403815E0)[&rate=4.847652461047004E-4]:1.136413297886E-4)[&rate=4.847652461047004E-4]:1.324602099818E-3)[&rate=4.847652461047004E-4]:1.013193246424E-1,(2[&rate=4.847652461047004E-4]:1.26329778491E0,(((20[&rate=4.847652461047004E-4]:4.415653772719E-1,25[&rate=4.847652461047004E-4]:4.580037334363E-1)[&rate=4.847652461047004E-4]:7.116681898328E-1,(24[&rate=4.847652461047004E-4]:9.829003969119E-1,(6[&rate=4.847652461047004E-4]:3.537894681174E-1,7[&rate=4.847652461047004E-4]:3.537894681174E-1)[&rate=4.847652461047004E-4]:5.22261613726E-1)[&rate=4.847652461047004E-4]:1.812920743025E-1)[&rate=4.847652461047004E-4]:1.211332918337E-2,28[&rate=4.847652461047004E-4]:1.220141416836E0)[&rate=4.847652461047004E-4]:2.705536283483E-1)[&rate=4.847652461047004E-4]:1.221050517237E0)[&rate=4.847652461047004E-4]:6.642410616469E-2,29[&rate=4.847652461047004E-4]:5.940466054827E-1)[&rate=4.847652461047004E-4]:1.351908839433E-1)[&rate=4.847652461047004E-4]:7.823875152553E-2)[&rate=4.847652461047004E-4]:3.121242117383E-2,(38[&rate=4.847652461047004E-4]:1.36614049859E0,((31[&rate=4.847652461047004E-4]:3.415777369471E-1,37[&rate=4.847652461047004E-4]:3.415777369471E-1)[&rate=4.847652461047004E-4]:8.279772149013E-2,32[&rate=4.847652461047004E-4]:5.090749119892E-1)[&rate=4.847652461047004E-4]:2.324568990239E-2)[&rate=4.847652461047004E-4]:4.457123225288E-1);
tree STATE_17022000 [&joint=-18032.613755256883,lnP=-18032.613755256883] = [&R] ((((33[&rate=4.797717910015929E-4]:5.258424837253E-1,36[&rate=4.797717910015929E-4]:5.613616094081E-1)[&rate=4.797717910015929E-4]:2.337346032593E-1,(35[&rate=4.797717910015929E-4]:6.36443624727E-1,38[&rate=4.797717910015929E-4]:1.481192483174E0)[&rate=4.797717910015929E-4]:1.367946644432E-1)[&rate=4.797717910015929E-4]:7.677925225944E-2,(34[&rate=4.797717910015929E-4]:6.186730995413E-1,(32[&rate=4.797717910015929E-4]:5.322134098427E-1,(31[&rate=4.797717910015929E-4]:1.220919321291E-1,37[&rate=4.797717910015929E-4]:1.220919321291E-1)[&rate=4.797717910015929E-4]:3.254220241615E-1)[&rate=4.797717910015929E-4]:2.968422033599E-1)[&rate=4.797717910015929E-4]:3.189088997579E-2)[&rate=4.797717910015929E-4]:6.792819877786E-2,(30[&rate=4.797717910015929E-4]:6.003809888446E-1,((((((((13[&rate=4.797717910015929E-4]:5.844181605392E-1,9[&rate=4.797717910015929E-4]:5.460619961557E-1)[&rate=4.797717910015929E-4]:1.644109851576E-1,5[&rate=4.797717910015929E-4]:6.94034625149E-1)[&rate=4.797717910015929E-4]:1.318047884442E-1,(16[&rate=4.797717910015929E-4]:6.868466522558E-1,3[&rate=4.797717910015929E-4]:5.717781591052E-1)[&rate=4.797717910015929E-4]:2.020064599675E-1)[&rate=4.797717910015929E-4]:6.618373429187E-1,((((22[&rate=4.797717910015929E-4]:1.093439039097E0,(1[&rate=4.797717910015929E-4]:2.446503020504E-1,(26[&rate=4.797717910015929E-4]:1.023400512148E0,(15[&rate=4.797717910015929E-4]:7.909934099648E-1,19[&rate=4.797717910015929E-4]:8.211303962662E-1)[&rate=4.797717910015929E-4]:1.776125816357E-1)[&rate=4.797717910015929E-4]:7.551159764982E-3)[&rate=4.797717910015929E-4]:6.79668192385E-2)[&rate=4.797717910015929E-4]:2.460185904709E-1,(((55[&rate=4.797717910015929E-4]:7.978203972278E-1,10[&rate=4.797717910015929E-4]:8.169984794195E-1)[&rate=4.797717910015929E-4]:1.330666199011E-1,((23[&rate=4.797717910015929E-4]:7.827599562511E-1,18[&rate=4.797717910015929E-4]:7.635818740594E-1)[&rate=4.797717910015929E-4]:1.760187281322E-1,21[&rate=4.797717910015929E-4]:9.478197802736E-1)[&rate=4.797717910015929E-4]:8.717682589613E-2)[&rate=4.797717910015929E-4]:2.846671397085E-1,39[&rate=4.797717910015929E-4]:1.689788143716E-1)[&rate=4.797717910015929E-4]:8.834979580065E-3)[&rate=4.797717910015929E-4]:7.74865066028E-2,(((8[&rate=4.797717910015929E-4]:8.403063880461E-1,(48[&rate=4.797717910015929E-4]:7.400232378241E-1,((27[&rate=4.797717910015929E-4]:3.993846254903E-1,4[&rate=4.797717910015929E-4]:2.267818857643E-1)[&rate=4.797717910015929E-4]:4.535567658272E-1,12[&rate=4.797717910015929E-4]:7.378728981667E-1)[&rate=4.797717910015929E-4]:2.150339657384E-3)[&rate=4.797717910015929E-4]:1.085023283041E-1)[&rate=4.797717910015929E-4]:2.452604687551E-1,(49[&rate=4.797717910015929E-4]:1.055687919922E0,(41[&rate=4.797717910015929E-4]:6.371301753818E-1,(53[&rate=4.797717910015929E-4]:4.177979145355E-1,46[&rate=4.797717910015929E-4]:4.095787364532E-1)[&rate=4.797717910015929E-4]:2.494692471477E-1)[&rate=4.797717910015929E-4]:3.911604842666E-1)[&rate=4.797717910015929E-4]:3.809811496105E-2)[&rate=4.797717910015929E-4]:1.807942036411E-1,((((((50[&rate=4.797717910015929E-4]:1.485513972291E-1,40[&rate=4.797717910015929E-4]:2.088253698318E-1)[&rate=4.797717910015929E-4]:2.583634862635E-1,(44[&rate=4.797717910015929E-4]:1.944251887375E-1,43[&rate=4.797717910015929E-4]:1.971649147648E-1)[&rate=4.797717910015929E-4]:2.700239413305E-1)[&rate=4.797717910015929E-4]:2.432954458641E-1,45[&rate=4.797717910015929E-4]:7.296623841512E-1)[&rate=4.797717910015929E-4]:2.381569940541E-1,(17[&rate=4.797717910015929E-4]:7.913665375643E-1,11[&rate=4.797717910015929E-4]:7.530103731807E-1)[&rate=4.797717910015929E-4]:2.175487310519E-1)[&rate=4.797717910015929E-4]:6.982687713722E-2,51[&rate=4.797717910015929E-4]:9.58194200548E-1)[&rate=4.797717910015929E-4]:1.288003206915E-1,(((54[&rate=4.797717910015929E-4]:4.144413862628E-1,(47[&rate=4.797717910015929E-4]:1.358943685776E-1,42[&rate=4.797717910015929E-4]:1.194560124132E-1)[&rate=4.797717910015929E-4]:1.032045519318E-1)[&rate=4.797717910015929E-4]:5.986872439815E-1,(63[&rate=4.797717910015929E-4]:4.996765020765E-1,58[&rate=4.797717910015929E-4]:4.969367760491E-1)[&rate=4.797717910015929E-4]:2.997534980309E-1)[&rate=4.797717910015929E-4]:4.942278495815E-2,52[&rate=4.797717910015929E-4]:8.104966206819E-1)[&rate=4.797717910015929E-4]:2.764979005575E-1)[&rate=4.797717910015929E-4]:1.053939364631E-1)[&rate=4.797717910015929E-4]:5.46926647696E-2)[&rate=4.797717910015929E-4]:2.771559030405E-2,((59[&rate=4.797717910015929E-4]:4.434811558916E-1,(60[&rate=4.797717910015929E-4]:2.005436915679E-1,56[&rate=4.797717910015929E-4]:1.978039655403E-1)[&rate=4.797717910015929E-4]:2.484169163787E-1)[&rate=4.797717910015929E-4]:4.718069574607E-1,57[&rate=4.797717910015929E-4]:9.207675654072E-1)[&rate=4.797717910015929E-4]:6.08823667917E-1)[&rate=4.797717910015929E-4]:1.553457971603E-1)[&rate=4.797717910015929E-4]:9.558966250199E-1,14[&rate=4.797717910015929E-4]:2.501107628107E0)[&rate=4.797717910015929E-4]:1.142056749305E-2,62[&rate=4.797717910015929E-4]:4.844123186634E-1)[&rate=4.797717910015929E-4]:4.214053937703E-2,61[&rate=4.797717910015929E-4]:5.89394388095E-1)[&rate=4.797717910015929E-4]:1.169550697189E-1,(29[&rate=4.797717910015929E-4]:4.621634240596E-1,(2[&rate=4.797717910015929E-4]:1.072518863068E0,(((20[&rate=4.797717910015929E-4]:3.09542599811E-1,25[&rate=4.797717910015929E-4]:3.259809559753E-1)[&rate=4.797717910015929E-4]:6.914140065063E-1,(24[&rate=4.797717910015929E-4]:8.388287339015E-1,(6[&rate=4.797717910015929E-4]:2.425348149013E-1,7[&rate=4.797717910015929E-4]:2.425348149013E-1)[&rate=4.797717910015929E-4]:4.894446039316E-1)[&rate=4.797717910015929E-4]:1.730867765254E-1)[&rate=4.797717910015929E-4]:1.468997892929E-2,28[&rate=4.797717910015929E-4]:1.070441105795E0)[&rate=4.797717910015929E-4]:2.294750175477E-1)[&rate=4.797717910015929E-4]:1.346370363821E0)[&rate=4.797717910015929E-4]:1.239674545194E-1)[&rate=4.797717910015929E-4]:1.425011026559E-2)[&rate=4.797717910015929E-4]:1.891494508166E-1);
tree STATE_17024000 [&joint=-18031.504850735684,lnP=-18031.504850735684] = [&R] (((((30[&rate=4.8049829128534843E-4]:4.976598591448E-1,62[&rate=4.8049829128534843E-4]:5.550369083251E-1)[&rate=4.8049829128534843E-4]:1.572674672912E-2,((2[&rate=4.8049829128534843E-4]:1.338640897301E0,((28[&rate=4.8049829128534843E-4]:9.43584529763E-1,(20[&rate=4.8049829128534843E-4]:2.247170629997E-1,25[&rate=4.8049829128534843E-4]:2.411554191641E-1)[&rate=4.8049829128534843E-4]:6.640729462152E-1)[&rate=4.8049829128534843E-4]:8.870039079917E-2,(24[&rate=4.8049829128534843E-4]:8.73701970671E-1,(6[&rate=4.8049829128534843E-4]:1.22688214554E-1,7[&rate=4.8049829128534843E-4]:1.22688214554E-1)[&rate=4.8049829128534843E-4]:6.441644410485E-1)[&rate=4.8049829128534843E-4]:1.147473334528E-1)[&rate=4.8049829128534843E-4]:5.33753237013E-1)[&rate=4.8049829128534843E-4]:1.045536299476E0,61[&rate=4.8049829128534843E-4]:5.476699731827E-1)[&rate=4.8049829128534843E-4]:8.59352119261E-2)[&rate=4.8049829128534843E-4]:8.556336008109E-2,((29[&rate=4.8049829128534843E-4]:3.952147990224E-1,14[&rate=4.8049829128534843E-4]:2.48070772514E0)[&rate=4.8049829128534843E-4]:1.088008913445E-1,((3[&rate=4.8049829128534843E-4]:8.736516210582E-1,(5[&rate=4.8049829128534843E-4]:7.382832659996E-1,(16[&rate=4.8049829128534843E-4]:7.277314198083E-1,(13[&rate=4.8049829128534843E-4]:4.746844564014E-1,9[&rate=4.8049829128534843E-4]:4.363282920179E-1)[&rate=4.8049829128534843E-4]:2.448277853246E-1)[&rate=4.8049829128534843E-4]:7.356554482142E-2)[&rate=4.8049829128534843E-4]:1.874231495791E-1)[&rate=4.8049829128534843E-4]:7.705262755989E-1,(((((55[&rate=4.8049829128534843E-4]:8.411029038286E-1,10[&rate=4.8049829128534843E-4]:8.602809860203E-1)[&rate=4.8049829128534843E-4]:5.435237236129E-2,((23[&rate=4.8049829128534843E-4]:5.329287494267E-1,18[&rate=4.8049829128534843E-4]:5.137506672349E-1)[&rate=4.8049829128534843E-4]:3.389489485521E-1,21[&rate=4.8049829128534843E-4]:8.609187938691E-1)[&rate=4.8049829128534843E-4]:1.386460713618E-1)[&rate=4.8049829128534843E-4]:2.395270122535E-1,39[&rate=4.8049829128534843E-4]:8.840694597762E-2)[&rate=4.8049829128534843E-4]:1.450847228614E-1,(((((((27[&rate=4.8049829128534843E-4]:2.509577060272E-1,4[&rate=4.8049829128534843E-4]:7.835496630116E-2)[&rate=4.8049829128534843E-4]:6.181226801576E-1,(48[&rate=4.8049829128534843E-4]:7.51642433273E-1,12[&rate=4.8049829128534843E-4]:7.51642433273E-1)[&rate=4.8049829128534843E-4]:2.369459760933E-3)[&rate=4.8049829128534843E-4]:1.30119140456E-1,8[&rate=4.8049829128534843E-4]:8.759118554079E-1)[&rate=4.8049829128534843E-4]:2.663773952904E-2,49[&rate=4.8049829128534843E-4]:9.10768773019E-1)[&rate=4.8049829128534843E-4]:5.166354724075E-2,(46[&rate=4.8049829128534843E-4]:7.664388081882E-1,(53[&rate=4.8049829128534843E-4]:7.403428677094E-1,41[&rate=4.8049829128534843E-4]:7.10205881408E-1)[&rate=4.8049829128534843E-4]:3.431511856107E-2)[&rate=4.8049829128534843E-4]:1.905140600169E-1)[&rate=4.8049829128534843E-4]:1.421730633143E-1,((((47[&rate=4.8049829128534843E-4]:1.177186553963E-1,42[&rate=4.8049829128534843E-4]:1.012802992319E-1)[&rate=4.8049829128534843E-4]:1.191744148444E-1,54[&rate=4.8049829128534843E-4]:4.122355359941E-1)[&rate=4.8049829128534843E-4]:6.7312712325E-1,(63[&rate=4.8049829128534843E-4]:2.755450250234E-1,58[&rate=4.8049829128534843E-4]:2.72805298996E-1)[&rate=4.8049829128534843E-4]:5.961190040839E-1)[&rate=4.8049829128534843E-4]:1.197655904545E-1,((((17[&rate=4.8049829128534843E-4]:7.993797571061E-1,11[&rate=4.8049829128534843E-4]:7.610235927224E-1)[&rate=4.8049829128534843E-4]:1.587062865709E-1,(((44[&rate=4.8049829128534843E-4]:2.330072928703E-1,43[&rate=4.8049829128534843E-4]:2.357470188976E-1)[&rate=4.8049829128534843E-4]:3.723915061285E-1,(50[&rate=4.8049829128534843E-4]:1.754201359106E-1,40[&rate=4.8049829128534843E-4]:2.356941085134E-1)[&rate=4.8049829128534843E-4]:3.724444165128E-1)[&rate=4.8049829128534843E-4]:9.940361263828E-2,45[&rate=4.8049829128534843E-4]:7.267202198562E-1)[&rate=4.8049829128534843E-4]:1.902699334098E-1)[&rate=4.8049829128534843E-4]:1.563492034764E-2,51[&rate=4.8049829128534843E-4]:8.531730188191E-1)[&rate=4.8049829128534843E-4]:6.214503384788E-2,52[&rate=4.8049829128534843E-4]:9.15318052667E-1)[&rate=4.8049829128534843E-4]:3.775540251109E-2)[&rate=4.8049829128534843E-4]:6.934014757416E-2)[&rate=4.8049829128534843E-4]:1.656885300066E-1,(((60[&rate=4.8049829128534843E-4]:6.938327341418E-2,56[&rate=4.8049829128534843E-4]:6.66435473866E-2)[&rate=4.8049829128534843E-4]:4.336587053493E-1,59[&rate=4.8049829128534843E-4]:4.975625267085E-1)[&rate=4.8049829128534843E-4]:4.609216085519E-1,57[&rate=4.8049829128534843E-4]:9.639635873153E-1)[&rate=4.8049829128534843E-4]:4.789330659916E-1)[&rate=4.8049829128534843E-4]:3.717035799786E-2)[&rate=4.8049829128534843E-4]:1.217274353509E-1,(22[&rate=4.8049829128534843E-4]:1.18176522934E0,((15[&rate=4.8049829128534843E-4]:9.524433010646E-1,19[&rate=4.8049829128534843E-4]:9.825802873659E-1)[&rate=4.8049829128534843E-4]:1.499177031745E-1,(1[&rate=4.8049829128534843E-4]:1.79616603802E-1,26[&rate=4.8049829128534843E-4]:9.659179736649E-1)[&rate=4.8049829128534843E-4]:1.912375511219E-1)[&rate=4.8049829128534843E-4]:3.008915660833E-2)[&rate=4.8049829128534843E-4]:3.350977104658E-1)[&rate=4.8049829128534843E-4]:2.916985184946E-1)[&rate=4.8049829128534843E-4]:8.357416787312E-1)[&rate=4.8049829128534843E-4]:9.493427558806E-2)[&rate=4.8049829128534843E-4]:1.67242979979E-1,((33[&rate=4.8049829128534843E-4]:4.553178879813E-1,36[&rate=4.8049829128534843E-4]:4.908370136642E-1)[&rate=4.8049829128534843E-4]:3.427142502238E-1,(35[&rate=4.8049829128534843E-4]:6.441128587901E-1,38[&rate=4.8049829128534843E-4]:1.488861717238E0)[&rate=4.8049829128534843E-4]:1.675804816007E-1)[&rate=4.8049829128534843E-4]:8.29149060895E-2)[&rate=4.8049829128534843E-4]:3.004446996458E-2,(34[&rate=4.8049829128534843E-4]:5.932807633836E-1,(32[&rate=4.8049829128534843E-4]:7.63542858495E-1,(31[&rate=4.8049829128534843E-4]:4.733185109282E-1,37[&rate=4.8049829128534843E-4]:4.733185109282E-1)[&rate=4.8049829128534843E-4]:2.055248940148E-1)[&rate=4.8049829128534843E-4]:4.01204185498E-2)[&rate=4.8049829128534843E-4]:1.319184011488E-1);
tree STATE_17026000 [&joint=-18031.743170953105,lnP=-18031.743170953105] = [&R] ((((33[&rate=4.998373063863928E-4]:7.212227315208E-1,36[&rate=4.998373063863928E-4]:7.567418572036E-1)[&rate=4.998373063863928E-4]:1.370647656145E-1,((30[&rate=4.998373063863928E-4]:5.884053046747E-1,29[&rate=4.998373063863928E-4]:5.884053046747E-1)[&rate=4.998373063863928E-4]:1.281325454061E-1,(((62[&rate=4.998373063863928E-4]:7.103926182807E-1,61[&rate=4.998373063863928E-4]:7.732341483353E-1)[&rate=4.998373063863928E-4]:2.748702160443E-2,(((3[&rate=4.998373063863928E-4]:9.271590609134E-1,(16[&rate=4.998373063863928E-4]:8.563067332859E-1,(5[&rate=4.998373063863928E-4]:6.734605728409E-1,(13[&rate=4.998373063863928E-4]:6.743425029594E-1,9[&rate=4.998373063863928E-4]:6.359863385759E-1)[&rate=4.998373063863928E-4]:5.391259042936E-2)[&rate=4.998373063863928E-4]:1.198324618148E-1)[&rate=4.998373063863928E-4]:1.859208207781E-1)[&rate=4.998373063863928E-4]:6.393842310877E-1,((((55[&rate=4.998373063863928E-4]:5.066173277112E-1,10[&rate=4.998373063863928E-4]:5.257954099029E-1)[&rate=4.998373063863928E-4]:4.747961695126E-1,((23[&rate=4.998373063863928E-4]:5.334099559099E-1,18[&rate=4.998373063863928E-4]:5.142318737182E-1)[&rate=4.998373063863928E-4]:5.049840345196E-1,21[&rate=4.998373063863928E-4]:1.02743508632E0)[&rate=4.998373063863928E-4]:5.808799994482E-2)[&rate=4.998373063863928E-4]:2.436228699481E-1,39[&rate=4.998373063863928E-4]:1.78461024706E-1)[&rate=4.998373063863928E-4]:1.325076778113E-1,((((((12[&rate=4.998373063863928E-4]:6.135063182074E-1,((27[&rate=4.998373063863928E-4]:2.593594466956E-1,4[&rate=4.998373063863928E-4]:8.675670696958E-2)[&rate=4.998373063863928E-4]:3.96737990895E-1,48[&rate=4.998373063863928E-4]:5.410289444398E-1)[&rate=4.998373063863928E-4]:7.247737376756E-2)[&rate=4.998373063863928E-4]:1.864924986699E-1,49[&rate=4.998373063863928E-4]:7.999988168772E-1)[&rate=4.998373063863928E-4]:3.476371694177E-2,8[&rate=4.998373063863928E-4]:8.265433557369E-1)[&rate=4.998373063863928E-4]:1.179235520971E-1,((53[&rate=4.998373063863928E-4]:4.281764086489E-1,41[&rate=4.998373063863928E-4]:3.980394223475E-1)[&rate=4.998373063863928E-4]:6.185242395052E-2,46[&rate=4.998373063863928E-4]:4.818096545171E-1)[&rate=4.998373063863928E-4]:4.653969793443E-1)[&rate=4.998373063863928E-4]:2.130591825192E-1,(((51[&rate=4.998373063863928E-4]:8.55902673672E-1,(((44[&rate=4.998373063863928E-4]:2.120187684849E-1,43[&rate=4.998373063863928E-4]:2.147584945122E-1)[&rate=4.998373063863928E-4]:3.643533005859E-1,(50[&rate=4.998373063863928E-4]:9.573879867379E-2,40[&rate=4.998373063863928E-4]:1.560127712766E-1)[&rate=4.998373063863928E-4]:4.230990238216E-1)[&rate=4.998373063863928E-4]:1.085372081095E-1,45[&rate=4.998373063863928E-4]:7.068270853994E-1)[&rate=4.998373063863928E-4]:2.28527643067E-1)[&rate=4.998373063863928E-4]:8.140583117557E-3,(17[&rate=4.998373063863928E-4]:8.65340514368E-1,11[&rate=4.998373063863928E-4]:8.269843499843E-1)[&rate=4.998373063863928E-4]:1.192506876271E-1)[&rate=4.998373063863928E-4]:2.998422211034E-2,((((47[&rate=4.998373063863928E-4]:1.902516811905E-1,42[&rate=4.998373063863928E-4]:1.738133250262E-1)[&rate=4.998373063863928E-4]:7.126660289461E-2,54[&rate=4.998373063863928E-4]:4.368607498385E-1)[&rate=4.998373063863928E-4]:5.28732393314E-1,(63[&rate=4.998373063863928E-4]:2.273718090195E-1,58[&rate=4.998373063863928E-4]:2.246320829922E-1)[&rate=4.998373063863928E-4]:5.245227039962E-1)[&rate=4.998373063863928E-4]:1.568050390954E-1,52[&rate=4.998373063863928E-4]:8.703433877274E-1)[&rate=4.998373063863928E-4]:2.368409117243E-2)[&rate=4.998373063863928E-4]:1.895260087137E-1)[&rate=4.998373063863928E-4]:2.146568925271E-1,((15[&rate=4.998373063863928E-4]:1.08513471041E0,(19[&rate=4.998373063863928E-4]:1.038950656787E0,((1[&rate=4.998373063863928E-4]:1.376709518674E-1,22[&rate=4.998373063863928E-4]:9.184928696756E-1)[&rate=4.998373063863928E-4]:1.239433034433E-1,26[&rate=4.998373063863928E-4]:1.047915625174E0)[&rate=4.998373063863928E-4]:1.569256586002E-2)[&rate=4.998373063863928E-4]:7.632103992447E-2)[&rate=4.998373063863928E-4]:1.734291477648E-1,(((56[&rate=4.998373063863928E-4]:2.782917563974E-1,60[&rate=4.998373063863928E-4]:2.81031482425E-1)[&rate=4.998373063863928E-4]:6.492871302627E-2,59[&rate=4.998373063863928E-4]:3.404807433963E-1)[&rate=4.998373063863928E-4]:2.389152629647E-1,57[&rate=4.998373063863928E-4]:5.848754584159E-1)[&rate=4.998373063863928E-4]:8.079349751017E-1)[&rate=4.998373063863928E-4]:1.601944671711E-1)[&rate=4.998373063863928E-4]:4.539144294443E-3)[&rate=4.998373063863928E-4]:2.583143155111E-1)[&rate=4.998373063863928E-4]:1.054340433877E0,(34[&rate=4.998373063863928E-4]:5.661062177105E-1,(2[&rate=4.998373063863928E-4]:9.069089478503E-1,((28[&rate=4.998373063863928E-4]:1.074374093551E0,(24[&rate=4.998373063863928E-4]:9.02208434349E-1,(6[&rate=4.998373063863928E-4]:2.046447090454E-1,7[&rate=4.998373063863928E-4]:2.046447090454E-1)[&rate=4.998373063863928E-4]:5.907144102351E-1)[&rate=4.998373063863928E-4]:1.283300427635E-1)[&rate=4.998373063863928E-4]:7.305916095705E-3,(20[&rate=4.998373063863928E-4]:4.099313909344E-1,25[&rate=4.998373063863928E-4]:4.263697470988E-1)[&rate=4.998373063863928E-4]:6.169540981641E-1)[&rate=4.998373063863928E-4]:5.26261984778E-2)[&rate=4.998373063863928E-4]:1.686961324056E0)[&rate=4.998373063863928E-4]:7.83537177974E-3)[&rate=4.998373063863928E-4]:3.552274984841E-2)[&rate=4.998373063863928E-4]:1.221796356508E-2,14[&rate=4.998373063863928E-4]:2.778213480387E0)[&rate=4.998373063863928E-4]:2.381729581089E-2)[&rate=4.998373063863928E-4]:2.699554869377E-2)[&rate=4.998373063863928E-4]:1.790894519431E-2,(35[&rate=4.998373063863928E-4]:8.23486647837E-1,38[&rate=4.998373063863928E-4]:1.668235506285E0)[&rate=4.998373063863928E-4]:6.637099667813E-2)[&rate=4.998373063863928E-4]:1.386440988912E-1,(32[&rate=4.998373063863928E-4]:7.593281261935E-1,(31[&rate=4.998373063863928E-4]:5.928914269872E-1,37[&rate=4.998373063863928E-4]:5.928914269872E-1)[&rate=4.998373063863928E-4]:8.173724565421E-2)[&rate=4.998373063863928E-4]:2.801025789616E-1);
tree STATE_17028000 [&joint=-18028.893410471963,lnP=-18028.893410471963] = [&R] ((((14[&rate=4.758126147715031E-4]:2.524076468135E0,29[&rate=4.758126147715031E-4]:4.385835420179E-1)[&rate=4.758126147715031E-4]:2.876258553816E-1,(((((13[&rate=4.758126147715031E-4]:6.623811956172E-1,9[&rate=4.758126147715031E-4]:6.240250312337E-1)[&rate=4.758126147715031E-4]:3.081735205887E-1,(5[&rate=4.758126147715031E-4]:8.522946083899E-1,16[&rate=4.758126147715031E-4]:9.1530830702E-1)[&rate=4.758126147715031E-4]:6.346558726813E-2)[&rate=4.758126147715031E-4]:3.595782014671E-2,3[&rate=4.758126147715031E-4]:8.996632212842E-1)[&rate=4.758126147715031E-4]:6.406701272434E-1,((((60[&rate=4.758126147715031E-4]:4.095381650641E-1,(56[&rate=4.758126147715031E-4]:2.562945379482E-1,59[&rate=4.758126147715031E-4]:2.535548119208E-1)[&rate=4.758126147715031E-4]:1.505039010884E-1)[&rate=4.758126147715031E-4]:3.390790681289E-1,57[&rate=4.758126147715031E-4]:7.486172331931E-1)[&rate=4.758126147715031E-4]:7.945810617162E-1,(26[&rate=4.758126147715031E-4]:1.061039989139E0,((15[&rate=4.758126147715031E-4]:8.984131180848E-1,19[&rate=4.758126147715031E-4]:9.285501043862E-1)[&rate=4.758126147715031E-4]:7.976896372771E-2,(1[&rate=4.758126147715031E-4]:1.986954019568E-1,22[&rate=4.758126147715031E-4]:9.79517319765E-1)[&rate=4.758126147715031E-4]:4.797983054055E-2)[&rate=4.758126147715031E-4]:2.806338677883E-2)[&rate=4.758126147715031E-4]:4.027062509754E-1)[&rate=4.758126147715031E-4]:1.300452918752E-1,((((55[&rate=4.758126147715031E-4]:4.356646427011E-1,10[&rate=4.758126147715031E-4]:4.548427248929E-1)[&rate=4.758126147715031E-4]:4.007364433708E-1,((23[&rate=4.758126147715031E-4]:2.484112881898E-1,18[&rate=4.758126147715031E-4]:2.29233205998E-1)[&rate=4.758126147715031E-4]:5.404093973831E-1,21[&rate=4.758126147715031E-4]:7.778617814632E-1)[&rate=4.758126147715031E-4]:1.626488936497E-1)[&rate=4.758126147715031E-4]:4.024688158809E-1,39[&rate=4.758126147715031E-4]:1.922945594871E-1)[&rate=4.758126147715031E-4]:1.872480979695E-1,(((((8[&rate=4.758126147715031E-4]:8.036760977939E-1,48[&rate=4.758126147715031E-4]:8.118952758759E-1)[&rate=4.758126147715031E-4]:1.265542995639E-1,((27[&rate=4.758126147715031E-4]:3.073789860557E-1,4[&rate=4.758126147715031E-4]:1.347762463297E-1)[&rate=4.758126147715031E-4]:2.421292305252E-1,12[&rate=4.758126147715031E-4]:4.3443972343E-1)[&rate=4.758126147715031E-4]:5.040098520098E-1)[&rate=4.758126147715031E-4]:8.520202341863E-3,49[&rate=4.758126147715031E-4]:9.469697777817E-1)[&rate=4.758126147715031E-4]:5.954764437173E-2,(46[&rate=4.758126147715031E-4]:5.893946907893E-1,(41[&rate=4.758126147715031E-4]:4.9757013468E-1,53[&rate=4.758126147715031E-4]:5.277071209814E-1)[&rate=4.758126147715031E-4]:6.990674789019E-2)[&rate=4.758126147715031E-4]:4.116432793094E-1)[&rate=4.758126147715031E-4]:3.680908715842E-1,(((51[&rate=4.758126147715031E-4]:7.738771359898E-1,(17[&rate=4.758126147715031E-4]:5.88044675663E-1,11[&rate=4.758126147715031E-4]:5.496885112793E-1)[&rate=4.758126147715031E-4]:3.063804055323E-1)[&rate=4.758126147715031E-4]:1.4016103908E-1,(((43[&rate=4.758126147715031E-4]:4.567362829451E-1,(50[&rate=4.758126147715031E-4]:1.629831682559E-1,40[&rate=4.758126147715031E-4]:2.232571408587E-1)[&rate=4.758126147715031E-4]:2.334791420864E-1)[&rate=4.758126147715031E-4]:8.865860490511E-2,44[&rate=4.758126147715031E-4]:5.426551618229E-1)[&rate=4.758126147715031E-4]:8.34743115335E-2,45[&rate=4.758126147715031E-4]:6.480472815755E-1)[&rate=4.758126147715031E-4]:3.454429482888E-1)[&rate=4.758126147715031E-4]:2.548137472014E-1,(((42[&rate=4.758126147715031E-4]:3.330734468057E-1,(54[&rate=4.758126147715031E-4]:4.196612041872E-1,47[&rate=4.758126147715031E-4]:2.443187384338E-1)[&rate=4.758126147715031E-4]:1.051930645363E-1)[&rate=4.758126147715031E-4]:6.087794090573E-1,52[&rate=4.758126147715031E-4]:8.815788832602E-1)[&rate=4.758126147715031E-4]:4.412598882129E-2,(63[&rate=4.758126147715031E-4]:4.465690850956E-1,58[&rate=4.758126147715031E-4]:4.438293590683E-1)[&rate=4.758126147715031E-4]:5.174919513696E-1)[&rate=4.758126147715031E-4]:2.431470501897E-1)[&rate=4.758126147715031E-4]:1.235645906445E-1)[&rate=4.758126147715031E-4]:7.890696645859E-2)[&rate=4.758126147715031E-4]:4.712558686212E-2)[&rate=4.758126147715031E-4]:1.164048302363E-1)[&rate=4.758126147715031E-4]:1.146615244008E0,(30[&rate=4.758126147715031E-4]:6.856626712363E-1,(((2[&rate=4.758126147715031E-4]:1.281339785982E0,(((20[&rate=4.758126147715031E-4]:2.902304335876E-1,25[&rate=4.758126147715031E-4]:3.066687897519E-1)[&rate=4.758126147715031E-4]:6.45333234673E-1,(24[&rate=4.758126147715031E-4]:6.606510740469E-1,(6[&rate=4.758126147715031E-4]:2.456739792479E-1,7[&rate=4.758126147715031E-4]:2.456739792479E-1)[&rate=4.758126147715031E-4]:3.081277797305E-1)[&rate=4.758126147715031E-4]:2.858714983233E-1)[&rate=4.758126147715031E-4]:1.306274928423E-1,28[&rate=4.758126147715031E-4]:1.120985681651E0)[&rate=4.758126147715031E-4]:3.877513646051E-1)[&rate=4.758126147715031E-4]:1.292831987628E0,34[&rate=4.758126147715031E-4]:5.464077194147E-1)[&rate=4.758126147715031E-4]:5.85238486073E-2,(62[&rate=4.758126147715031E-4]:5.811180906867E-1,61[&rate=4.758126147715031E-4]:6.439596207413E-1)[&rate=4.758126147715031E-4]:1.522287778818E-1)[&rate=4.758126147715031E-4]:9.692851848151E-3)[&rate=4.758126147715031E-4]:2.538203627772E-2)[&rate=4.758126147715031E-4]:1.516468988546E-2)[&rate=4.758126147715031E-4]:1.594546333833E-1,((33[&rate=4.758126147715031E-4]:7.923273284354E-1,36[&rate=4.758126147715031E-4]:8.278464541182E-1)[&rate=4.758126147715031E-4]:6.600538988546E-3,(35[&rate=4.758126147715031E-4]:6.572675236727E-1,38[&rate=4.758126147715031E-4]:1.50201638212E0)[&rate=4.758126147715031E-4]:1.553215459368E-1)[&rate=4.758126147715031E-4]:2.014902617196E-1)[&rate=4.758126147715031E-4]:7.262268663669E-2,(32[&rate=4.758126147715031E-4]:9.486932291331E-1,(31[&rate=4.758126147715031E-4]:4.888094465381E-1,37[&rate=4.758126147715031E-4]:4.888094465381E-1)[&rate=4.758126147715031E-4]:3.751843290429E-1)[&rate=4.758126147715031E-4]:1.489377505815E-1);
tree STATE_17030000 [&joint=-18040.382036304625,lnP=-18040.382036304625] = [&R] (((((33[&rate=5.011437454169942E-4]:7.166371982922E-1,36[&rate=5.011437454169942E-4]:7.52156323975E-1)[&rate=5.011437454169942E-4]:1.39758230477E-2,35[&rate=5.011437454169942E-4]:7.442742235255E-1)[&rate=5.011437454169942E-4]:1.103529189737E-1,38[&rate=5.011437454169942E-4]:1.699376000947E0)[&rate=5.011437454169942E-4]:4.432629574781E-2,(((((2[&rate=5.011437454169942E-4]:9.884505755008E-1,(((24[&rate=5.011437454169942E-4]:9.540431337931E-1,(6[&rate=5.011437454169942E-4]:2.1054670333E-1,7[&rate=5.011437454169942E-4]:2.1054670333E-1)[&rate=5.011437454169942E-4]:6.366471153946E-1)[&rate=5.011437454169942E-4]:7.735199558032E-2,(20[&rate=5.011437454169942E-4]:6.376103512282E-1,25[&rate=5.011437454169942E-4]:6.540487073926E-1)[&rate=5.011437454169942E-4]:3.828258740356E-1)[&rate=5.011437454169942E-4]:6.698683346047E-2,28[&rate=5.011437454169942E-4]:1.142217579272E0)[&rate=5.011437454169942E-4]:7.36302565026E-2)[&rate=5.011437454169942E-4]:1.526324646394E0,(((((13[&rate=5.011437454169942E-4]:6.603935161648E-1,9[&rate=5.011437454169942E-4]:6.220373517813E-1)[&rate=5.011437454169942E-4]:2.530215108799E-1,(5[&rate=5.011437454169942E-4]:8.205644367387E-1,16[&rate=5.011437454169942E-4]:8.835781353688E-1)[&rate=5.011437454169942E-4]:3.80560697582E-2)[&rate=5.011437454169942E-4]:5.920508932171E-2,3[&rate=5.011437454169942E-4]:8.657708012981E-1)[&rate=5.011437454169942E-4]:6.603767773276E-1,(((((10[&rate=5.011437454169942E-4]:8.258134536478E-1,55[&rate=5.011437454169942E-4]:8.066353714561E-1)[&rate=5.011437454169942E-4]:1.316692716858E-1,((23[&rate=5.011437454169942E-4]:6.801643264615E-1,18[&rate=5.011437454169942E-4]:6.609862442698E-1)[&rate=5.011437454169942E-4]:2.643240159741E-1,21[&rate=5.011437454169942E-4]:9.33529438326E-1)[&rate=5.011437454169942E-4]:1.088847938568E-1)[&rate=5.011437454169942E-4]:2.750804775532E-1,39[&rate=5.011437454169942E-4]:1.668097782293E-1)[&rate=5.011437454169942E-4]:1.417348850456E-1,(((48[&rate=5.011437454169942E-4]:8.352813871992E-1,((((27[&rate=5.011437454169942E-4]:2.336744924325E-1,4[&rate=5.011437454169942E-4]:6.107175270652E-2)[&rate=5.011437454169942E-4]:2.835199051546E-1,12[&rate=5.011437454169942E-4]:4.021259044363E-1)[&rate=5.011437454169942E-4]:2.504161735562E-1,8[&rate=5.011437454169942E-4]:6.443228999104E-1)[&rate=5.011437454169942E-4]:3.632625739374E-2,49[&rate=5.011437454169942E-4]:6.888683353862E-1)[&rate=5.011437454169942E-4]:1.46413051813E-1)[&rate=5.011437454169942E-4]:2.097711146783E-1,(41[&rate=5.011437454169942E-4]:9.024141194134E-1,(46[&rate=5.011437454169942E-4]:4.971838270519E-1,53[&rate=5.011437454169942E-4]:5.054030051342E-1)[&rate=5.011437454169942E-4]:4.271481005805E-1)[&rate=5.011437454169942E-4]:1.152411221903E-1)[&rate=5.011437454169942E-4]:3.124555412614E-1,(((51[&rate=5.011437454169942E-4]:6.959261529087E-1,((45[&rate=5.011437454169942E-4]:4.321485189979E-1,(44[&rate=5.011437454169942E-4]:3.732609095843E-1,(50[&rate=5.011437454169942E-4]:2.872148149329E-2,40[&rate=5.011437454169942E-4]:8.899545409606E-2)[&rate=5.011437454169942E-4]:2.870051815156E-1)[&rate=5.011437454169942E-4]:3.696980119457E-2)[&rate=5.011437454169942E-4]:2.180715635318E-2,43[&rate=5.011437454169942E-4]:4.347775931594E-1)[&rate=5.011437454169942E-4]:3.21422532352E-1)[&rate=5.011437454169942E-4]:9.82372663122E-2,(17[&rate=5.011437454169942E-4]:8.684923545474E-1,11[&rate=5.011437454169942E-4]:8.301361901637E-1)[&rate=5.011437454169942E-4]:4.621900987902E-2)[&rate=5.011437454169942E-4]:1.60422774222E-1,((52[&rate=5.011437454169942E-4]:2.606102134645E-1,(54[&rate=5.011437454169942E-4]:4.102385531127E-1,(42[&rate=5.011437454169942E-4]:6.633322724713E-2,47[&rate=5.011437454169942E-4]:8.27715834115E-2)[&rate=5.011437454169942E-4]:1.521245039478E-1)[&rate=5.011437454169942E-4]:1.024264548724E-1)[&rate=5.011437454169942E-4]:5.913623340065E-1,(63[&rate=5.011437454169942E-4]:3.967993479504E-1,58[&rate=5.011437454169942E-4]:3.94059621923E-1)[&rate=5.011437454169942E-4]:4.935293639043E-1)[&rate=5.011437454169942E-4]:1.026136459718E-1)[&rate=5.011437454169942E-4]:3.207300688742E-1)[&rate=5.011437454169942E-4]:2.500922287568E-2)[&rate=5.011437454169942E-4]:1.758940755449E-1,((((56[&rate=5.011437454169942E-4]:1.265689101141E-1,60[&rate=5.011437454169942E-4]:1.293086361417E-1)[&rate=5.011437454169942E-4]:8.159419353504E-3,59[&rate=5.011437454169942E-4]:1.319886034402E-1)[&rate=5.011437454169942E-4]:1.970036811843E-1,57[&rate=5.011437454169942E-4]:3.344717366795E-1)[&rate=5.011437454169942E-4]:1.238586484079E0,(15[&rate=5.011437454169942E-4]:9.942587324516E-1,((19[&rate=5.011437454169942E-4]:7.715981334996E-1,26[&rate=5.011437454169942E-4]:7.96255667746E-1)[&rate=5.011437454169942E-4]:1.607070829725E-1,(1[&rate=5.011437454169942E-4]:9.577890604248E-2,22[&rate=5.011437454169942E-4]:8.766008238507E-1)[&rate=5.011437454169942E-4]:7.488247481306E-2)[&rate=5.011437454169942E-4]:9.209050228093E-2)[&rate=5.011437454169942E-4]:4.445529129644E-1)[&rate=5.011437454169942E-4]:1.579558605271E-1)[&rate=5.011437454169942E-4]:4.444856583328E-2)[&rate=5.011437454169942E-4]:9.700163312587E-1,30[&rate=5.011437454169942E-4]:5.202600248631E-1)[&rate=5.011437454169942E-4]:3.778939420204E-2)[&rate=5.011437454169942E-4]:8.775523177151E-2,61[&rate=5.011437454169942E-4]:7.660232300715E-1)[&rate=5.011437454169942E-4]:5.200783381609E-2,(14[&rate=5.011437454169942E-4]:2.773416459717E0,29[&rate=5.011437454169942E-4]:6.879235336001E-1)[&rate=5.011437454169942E-4]:9.888951052641E-3)[&rate=5.011437454169942E-4]:2.34106506964E-4,(34[&rate=5.011437454169942E-4]:5.897364815551E-1,62[&rate=5.011437454169942E-4]:7.181517821017E-1)[&rate=5.011437454169942E-4]:3.727185823835E-2)[&rate=5.011437454169942E-4]:7.249154654099E-2)[&rate=5.011437454169942E-4]:2.063072095139E-3,(32[&rate=5.011437454169942E-4]:7.060886686667E-1,(31[&rate=5.011437454169942E-4]:5.86858069234E-1,37[&rate=5.011437454169942E-4]:5.86858069234E-1)[&rate=5.011437454169942E-4]:3.453114588063E-2)[&rate=5.011437454169942E-4]:2.058568034241E-1);
tree STATE_17032000 [&joint=-18020.532554253157,lnP=-18020.532554253157] = [&R] ((((32[&rate=4.474155073189298E-4]:7.06373198788E-1,(31[&rate=4.474155073189298E-4]:3.239118768134E-1,37[&rate=4.474155073189298E-4]:3.239118768134E-1)[&rate=4.474155073189298E-4]:2.977618684225E-1)[&rate=4.474155073189298E-4]:1.25725995329E-1,(36[&rate=4.474155073189298E-4]:7.528460016641E-1,33[&rate=4.474155073189298E-4]:7.173268759812E-1)[&rate=4.474155073189298E-4]:9.018215420148E-2)[&rate=4.474155073189298E-4]:5.957069662251E-3,(((14[&rate=4.474155073189298E-4]:2.715924137426E0,34[&rate=4.474155073189298E-4]:5.593929599424E-1)[&rate=4.474155073189298E-4]:4.631108837063E-2,30[&rate=4.474155073189298E-4]:6.767422996793E-1)[&rate=4.474155073189298E-4]:3.574771769013E-3,(((29[&rate=4.474155073189298E-4]:6.412569690367E-1,((2[&rate=4.474155073189298E-4]:1.025925324239E0,((28[&rate=4.474155073189298E-4]:1.104784767157E0,(24[&rate=4.474155073189298E-4]:7.811891416364E-1,(6[&rate=4.474155073189298E-4]:4.567386375666E-1,7[&rate=4.474155073189298E-4]:4.567386375666E-1)[&rate=4.474155073189298E-4]:2.176011890013E-1)[&rate=4.474155073189298E-4]:2.797600090825E-1)[&rate=4.474155073189298E-4]:3.914064508154E-2,(20[&rate=4.474155073189298E-4]:5.256045003115E-1,25[&rate=4.474155073189298E-4]:5.420428564759E-1)[&rate=4.474155073189298E-4]:5.635263913793E-1)[&rate=4.474155073189298E-4]:1.093971722742E-1)[&rate=4.474155073189298E-4]:1.55688807531E0,((((((((56[&rate=4.474155073189298E-4]:1.099183129587E-1,60[&rate=4.474155073189298E-4]:1.126580389862E-1)[&rate=4.474155073189298E-4]:9.344256663996E-2,59[&rate=4.474155073189298E-4]:2.006211535713E-1)[&rate=4.474155073189298E-4]:6.077448127257E-2,57[&rate=4.474155073189298E-4]:2.668750868988E-1)[&rate=4.474155073189298E-4]:1.328518634539E0,(((19[&rate=4.474155073189298E-4]:7.865211473449E-1,15[&rate=4.474155073189298E-4]:7.563841610435E-1)[&rate=4.474155073189298E-4]:1.455597558788E-1,(1[&rate=4.474155073189298E-4]:1.052825868167E-1,22[&rate=4.474155073189298E-4]:8.861045046249E-1)[&rate=4.474155073189298E-4]:6.51544807904E-2)[&rate=4.474155073189298E-4]:8.495757157417E-2,26[&rate=4.474155073189298E-4]:1.041696009044E0)[&rate=4.474155073189298E-4]:4.742456575993E-1)[&rate=4.474155073189298E-4]:3.404015626801E-2,((49[&rate=4.474155073189298E-4]:1.01302745786E0,(((48[&rate=4.474155073189298E-4]:4.651506742744E-1,53[&rate=4.474155073189298E-4]:4.678904003019E-1)[&rate=4.474155073189298E-4]:3.290828157167E-1,(8[&rate=4.474155073189298E-4]:7.08553970345E-1,((27[&rate=4.474155073189298E-4]:2.163245993248E-1,4[&rate=4.474155073189298E-4]:4.372185959874E-2)[&rate=4.474155073189298E-4]:3.584521232543E-1,12[&rate=4.474155073189298E-4]:4.597082294282E-1)[&rate=4.474155073189298E-4]:2.570649189989E-1)[&rate=4.474155073189298E-4]:7.746034156394E-2)[&rate=4.474155073189298E-4]:2.062577160663E-1,(46[&rate=4.474155073189298E-4]:9.037954867463E-1,41[&rate=4.474155073189298E-4]:8.818776785272E-1)[&rate=4.474155073189298E-4]:9.121626725637E-2)[&rate=4.474155073189298E-4]:1.253625180248E-2)[&rate=4.474155073189298E-4]:9.775491129284E-2,((((17[&rate=4.474155073189298E-4]:8.31918449413E-1,11[&rate=4.474155073189298E-4]:7.935622850293E-1)[&rate=4.474155073189298E-4]:7.612985383946E-2,(((43[&rate=4.474155073189298E-4]:4.297401593122E-1,(50[&rate=4.474155073189298E-4]:2.174803590125E-2,40[&rate=4.474155073189298E-4]:8.202200850402E-2)[&rate=4.474155073189298E-4]:3.477181508082E-1)[&rate=4.474155073189298E-4]:9.682481198456E-2,44[&rate=4.474155073189298E-4]:5.238252452694E-1)[&rate=4.474155073189298E-4]:1.037461430305E-1,45[&rate=4.474155073189298E-4]:6.49489196519E-1)[&rate=4.474155073189298E-4]:2.174632163224E-1)[&rate=4.474155073189298E-4]:1.779843416907E-2,51[&rate=4.474155073189298E-4]:8.05298792216E-1)[&rate=4.474155073189298E-4]:9.811454878492E-2,((63[&rate=4.474155073189298E-4]:2.672907314142E-1,58[&rate=4.474155073189298E-4]:2.645510053869E-1)[&rate=4.474155073189298E-4]:6.278006676856E-1,(((42[&rate=4.474155073189298E-4]:1.257473946589E-1,47[&rate=4.474155073189298E-4]:1.421857508232E-1)[&rate=4.474155073189298E-4]:1.417985593855E-1,54[&rate=4.474155073189298E-4]:4.593267759621E-1)[&rate=4.474155073189298E-4]:4.539719672134E-1,52[&rate=4.474155073189298E-4]:6.612439486549E-1)[&rate=4.474155073189298E-4]:1.954912860612E-1)[&rate=4.474155073189298E-4]:4.667810628478E-2)[&rate=4.474155073189298E-4]:1.251772473299E-1)[&rate=4.474155073189298E-4]:3.460487688273E-1)[&rate=4.474155073189298E-4]:3.027376373126E-2,(((10[&rate=4.474155073189298E-4]:8.283034747538E-1,55[&rate=4.474155073189298E-4]:8.091253925621E-1)[&rate=4.474155073189298E-4]:1.314917114998E-1,((23[&rate=4.474155073189298E-4]:5.729651066424E-1,18[&rate=4.474155073189298E-4]:5.537870244507E-1)[&rate=4.474155073189298E-4]:4.37426544054E-1,21[&rate=4.474155073189298E-4]:9.994327465868E-1)[&rate=4.474155073189298E-4]:4.529394651609E-2)[&rate=4.474155073189298E-4]:2.108621457017E-1,39[&rate=4.474155073189298E-4]:1.049039072978E-1)[&rate=4.474155073189298E-4]:3.082283916739E-1)[&rate=4.474155073189298E-4]:8.154622616425E-2,((13[&rate=4.474155073189298E-4]:9.428291755749E-1,9[&rate=4.474155073189298E-4]:9.044730111914E-1)[&rate=4.474155073189298E-4]:2.495356319001E-1,(16[&rate=4.474155073189298E-4]:1.152184108686E0,5[&rate=4.474155073189298E-4]:1.089170410056E0)[&rate=4.474155073189298E-4]:4.839987687078E-2)[&rate=4.474155073189298E-4]:4.06423306702E-1)[&rate=4.474155073189298E-4]:4.633591358406E-3,3[&rate=4.474155073189298E-4]:1.496572390467E0)[&rate=4.474155073189298E-4]:1.105419091274E0)[&rate=4.474155073189298E-4]:1.516937231664E-2)[&rate=4.474155073189298E-4]:3.448826192603E-2,61[&rate=4.474155073189298E-4]:7.959638101976E-1)[&rate=4.474155073189298E-4]:1.953196553854E-3,62[&rate=4.474155073189298E-4]:7.350754766969E-1)[&rate=4.474155073189298E-4]:2.618643931744E-3)[&rate=4.474155073189298E-4]:1.8394930036E-2)[&rate=4.474155073189298E-4]:1.464018222593E-3,(38[&rate=4.474155073189298E-4]:1.657756300737E0,35[&rate=4.474155073189298E-4]:8.130074422891E-1)[&rate=4.474155073189298E-4]:1.558387796411E-2);
tree STATE_17034000 [&joint=-18022.468785111,lnP=-18022.468785111] = [&R] (((62[&rate=5.148573208241813E-4]:7.054907546969E-1,14[&rate=5.148573208241813E-4]:2.733606631634E0)[&rate=5.148573208241813E-4]:3.577281866071E-2,(29[&rate=5.148573208241813E-4]:6.806015867541E-1,(61[&rate=5.148573208241813E-4]:7.975568728871E-1,(((2[&rate=5.148573208241813E-4]:1.25441636805E0,(28[&rate=5.148573208241813E-4]:8.606145005494E-1,((20[&rate=5.148573208241813E-4]:5.046196347135E-1,25[&rate=5.148573208241813E-4]:5.210579908779E-1)[&rate=5.148573208241813E-4]:2.674963973524E-1,(24[&rate=5.148573208241813E-4]:6.190389376773E-1,(6[&rate=5.148573208241813E-4]:3.601879047898E-1,7[&rate=5.148573208241813E-4]:3.601879047898E-1)[&rate=5.148573208241813E-4]:1.52001717819E-1)[&rate=5.148573208241813E-4]:1.640359984983E-1)[&rate=5.148573208241813E-4]:3.370394793543E-2)[&rate=5.148573208241813E-4]:6.211991277742E-1)[&rate=5.148573208241813E-4]:1.32777585042E0,30[&rate=5.148573208241813E-4]:6.254664156401E-1)[&rate=5.148573208241813E-4]:4.344570985875E-2,(((((13[&rate=5.148573208241813E-4]:5.075717434209E-1,9[&rate=5.148573208241813E-4]:4.692155790374E-1)[&rate=5.148573208241813E-4]:3.832543394439E-1,(5[&rate=5.148573208241813E-4]:6.583022723623E-1,16[&rate=5.148573208241813E-4]:7.213159709924E-1)[&rate=5.148573208241813E-4]:1.777292899547E-1)[&rate=5.148573208241813E-4]:5.53085015699E-1,3[&rate=5.148573208241813E-4]:1.337061783496E0)[&rate=5.148573208241813E-4]:1.530148609228E-1,(((((10[&rate=5.148573208241813E-4]:5.800615225534E-1,55[&rate=5.148573208241813E-4]:5.608834403616E-1)[&rate=5.148573208241813E-4]:9.472235539097E-2,((23[&rate=5.148573208241813E-4]:5.673883561591E-1,18[&rate=5.148573208241813E-4]:5.482102739674E-1)[&rate=5.148573208241813E-4]:1.868479179027E-1,21[&rate=5.148573208241813E-4]:7.432773699521E-1)[&rate=5.148573208241813E-4]:1.643801484143E-2)[&rate=5.148573208241813E-4]:4.807104024766E-1,39[&rate=5.148573208241813E-4]:8.974085576342E-2)[&rate=5.148573208241813E-4]:3.005294503313E-1,(((22[&rate=5.148573208241813E-4]:9.475840811668E-1,(19[&rate=5.148573208241813E-4]:7.720187991679E-1,15[&rate=5.148573208241813E-4]:7.418818128665E-1)[&rate=5.148573208241813E-4]:1.563871998071E-1)[&rate=5.148573208241813E-4]:1.710096336194E-1,(1[&rate=5.148573208241813E-4]:3.868223023411E-2,26[&rate=5.148573208241813E-4]:8.24983600097E-1)[&rate=5.148573208241813E-4]:2.990895667439E-1)[&rate=5.148573208241813E-4]:3.930988261776E-1,(((59[&rate=5.148573208241813E-4]:2.124180360333E-1,60[&rate=5.148573208241813E-4]:2.178974880882E-1)[&rate=5.148573208241813E-4]:3.226207874514E-1,56[&rate=5.148573208241813E-4]:5.377785495121E-1)[&rate=5.148573208241813E-4]:2.209114571316E-1,57[&rate=5.148573208241813E-4]:7.614297326712E-1)[&rate=5.148573208241813E-4]:8.35194315142E-1)[&rate=5.148573208241813E-4]:4.02216007473E-2)[&rate=5.148573208241813E-4]:2.23688357917E-2,((((53[&rate=5.148573208241813E-4]:7.043030630973E-1,(((27[&rate=5.148573208241813E-4]:5.011509520104E-1,4[&rate=5.148573208241813E-4]:3.285482122844E-1)[&rate=5.148573208241813E-4]:1.835579607202E-1,12[&rate=5.148573208241813E-4]:5.696404195798E-1)[&rate=5.148573208241813E-4]:4.620100730769E-2,48[&rate=5.148573208241813E-4]:6.158414268875E-1)[&rate=5.148573208241813E-4]:8.572191018217E-2)[&rate=5.148573208241813E-4]:2.918990577138E-2,(8[&rate=5.148573208241813E-4]:7.202333721664E-1,49[&rate=5.148573208241813E-4]:7.284525502484E-1)[&rate=5.148573208241813E-4]:2.300692592619E-3)[&rate=5.148573208241813E-4]:1.428192633691E-1,(46[&rate=5.148573208241813E-4]:6.837124502755E-1,41[&rate=5.148573208241813E-4]:6.617946420565E-1)[&rate=5.148573208241813E-4]:1.843806038799E-1)[&rate=5.148573208241813E-4]:2.355483044579E-1,((((((43[&rate=5.148573208241813E-4]:9.605047711464E-2,44[&rate=5.148573208241813E-4]:9.331075108728E-2)[&rate=5.148573208241813E-4]:2.566594737179E-1,(50[&rate=5.148573208241813E-4]:7.066487374424E-2,40[&rate=5.148573208241813E-4]:1.30938846347E-1)[&rate=5.148573208241813E-4]:2.217711044855E-1)[&rate=5.148573208241813E-4]:1.715241003751E-1,45[&rate=5.148573208241813E-4]:5.434121333994E-1)[&rate=5.148573208241813E-4]:2.686727425757E-1,51[&rate=5.148573208241813E-4]:7.326328211806E-1)[&rate=5.148573208241813E-4]:5.142306443487E-2,(17[&rate=5.148573208241813E-4]:7.69852107952E-1,11[&rate=5.148573208241813E-4]:7.314959435683E-1)[&rate=5.148573208241813E-4]:1.347517228691E-1)[&rate=5.148573208241813E-4]:1.739844893916E-1,(52[&rate=5.148573208241813E-4]:8.137135136494E-1,((54[&rate=5.148573208241813E-4]:5.9882784458E-1,(42[&rate=5.148573208241813E-4]:3.844982914293E-1,47[&rate=5.148573208241813E-4]:4.009366475937E-1)[&rate=5.148573208241813E-4]:2.254873123295E-2)[&rate=5.148573208241813E-4]:4.430975972762E-1,(63[&rate=5.148573208241813E-4]:2.150886018695E-1,58[&rate=5.148573208241813E-4]:2.123488758421E-1)[&rate=5.148573208241813E-4]:6.1313820985E-1)[&rate=5.148573208241813E-4]:2.384286631367E-2)[&rate=5.148573208241813E-4]:1.443268613576E-1)[&rate=5.148573208241813E-4]:6.888865483922E-2)[&rate=5.148573208241813E-4]:3.774909339578E-1)[&rate=5.148573208241813E-4]:8.017722855924E-2)[&rate=5.148573208241813E-4]:1.104451054314E0,34[&rate=5.148573208241813E-4]:5.475855623443E-1)[&rate=5.148573208241813E-4]:5.028831178839E-2)[&rate=5.148573208241813E-4]:8.426168153268E-3)[&rate=5.148573208241813E-4]:3.263293101946E-3)[&rate=5.148573208241813E-4]:3.284937423219E-3)[&rate=5.148573208241813E-4]:1.823400606222E-2,(((38[&rate=5.148573208241813E-4]:1.586929925566E0,(32[&rate=5.148573208241813E-4]:7.365097072006E-1,(31[&rate=5.148573208241813E-4]:4.644243690527E-1,37[&rate=5.148573208241813E-4]:4.644243690527E-1)[&rate=5.148573208241813E-4]:1.873858845958E-1)[&rate=5.148573208241813E-4]:1.66003216667E-2)[&rate=5.148573208241813E-4]:6.456954965863E-2,35[&rate=5.148573208241813E-4]:8.067506167772E-1)[&rate=5.148573208241813E-4]:1.19477265246E-2,(36[&rate=5.148573208241813E-4]:7.534337397309E-1,33[&rate=5.148573208241813E-4]:7.17914614048E-1)[&rate=5.148573208241813E-4]:8.712252706809E-2)[&rate=5.148573208241813E-4]:1.183748748406E-2);
tree STATE_17036000 [&joint=-18017.109306602517,lnP=-18017.109306602517] = [&R] (((((2[&rate=5.331218099536548E-4]:1.025135510715E0,((20[&rate=5.331218099536548E-4]:5.737473518803E-1,25[&rate=5.331218099536548E-4]:5.901857080446E-1)[&rate=5.331218099536548E-4]:4.488573183182E-1,(28[&rate=5.331218099536548E-4]:9.649228272626E-1,(24[&rate=5.331218099536548E-4]:6.921289819905E-1,(6[&rate=5.331218099536548E-4]:3.568833439309E-1,7[&rate=5.331218099536548E-4]:3.568833439309E-1)[&rate=5.331218099536548E-4]:2.283963229911E-1)[&rate=5.331218099536548E-4]:2.289582288337E-1)[&rate=5.331218099536548E-4]:1.124763634839E-1)[&rate=5.331218099536548E-4]:1.751335802423E-1)[&rate=5.331218099536548E-4]:1.613788294189E0,29[&rate=5.331218099536548E-4]:6.821980020741E-1)[&rate=5.331218099536548E-4]:4.853454798019E-3,(((3[&rate=5.331218099536548E-4]:8.348464671025E-1,((5[&rate=5.331218099536548E-4]:4.911703817453E-1,(13[&rate=5.331218099536548E-4]:3.333179408188E-1,9[&rate=5.331218099536548E-4]:2.949617764354E-1)[&rate=5.331218099536548E-4]:2.126469614743E-1)[&rate=5.331218099536548E-4]:1.79064144446E-1,16[&rate=5.331218099536548E-4]:7.332482248214E-1)[&rate=5.331218099536548E-4]:2.166667354317E-1)[&rate=5.331218099536548E-4]:8.780623622103E-1,((((((53[&rate=5.331218099536548E-4]:2.5023889352E-1,46[&rate=5.331218099536548E-4]:2.420197154377E-1)[&rate=5.331218099536548E-4]:1.093880477782E-1,41[&rate=5.331218099536548E-4]:3.294899549968E-1)[&rate=5.331218099536548E-4]:5.714347752197E-1,(((8[&rate=5.331218099536548E-4]:6.736685160108E-1,48[&rate=5.331218099536548E-4]:6.818876940929E-1)[&rate=5.331218099536548E-4]:1.837525016457E-1,((27[&rate=5.331218099536548E-4]:5.223451580459E-1,4[&rate=5.331218099536548E-4]:3.497424183198E-1)[&rate=5.331218099536548E-4]:1.750773477671E-1,12[&rate=5.331218099536548E-4]:5.823540126621E-1)[&rate=5.331218099536548E-4]:2.832861830765E-1)[&rate=5.331218099536548E-4]:4.046095521012E-2,49[&rate=5.331218099536548E-4]:9.061011509488E-1)[&rate=5.331218099536548E-4]:2.222083954156E-2)[&rate=5.331218099536548E-4]:4.049983450109E-1,((((17[&rate=5.331218099536548E-4]:6.042395032647E-1,11[&rate=5.331218099536548E-4]:5.65883338881E-1)[&rate=5.331218099536548E-4]:8.035636570189E-2,51[&rate=5.331218099536548E-4]:5.64047923761E-1)[&rate=5.331218099536548E-4]:2.797459621004E-1,((44[&rate=5.331218099536548E-4]:5.098518296279E-1,((50[&rate=5.331218099536548E-4]:3.483120417436E-2,40[&rate=5.331218099536548E-4]:9.510517677714E-2)[&rate=5.331218099536548E-4]:2.837471679634E-1,43[&rate=5.331218099536548E-4]:3.788523447405E-1)[&rate=5.331218099536548E-4]:1.337392109148E-1)[&rate=5.331218099536548E-4]:1.434467744984E-1,45[&rate=5.331218099536548E-4]:6.752164123454E-1)[&rate=5.331218099536548E-4]:2.480295283105E-1)[&rate=5.331218099536548E-4]:2.312491271199E-1,((47[&rate=5.331218099536548E-4]:5.696107890877E-1,(42[&rate=5.331218099536548E-4]:5.207695695799E-1,54[&rate=5.331218099536548E-4]:7.125503914977E-1)[&rate=5.331218099536548E-4]:3.24028633434E-2)[&rate=5.331218099536548E-4]:3.605354674219E-1,(52[&rate=5.331218099536548E-4]:5.439338998522E-1,(63[&rate=5.331218099536548E-4]:3.137862974934E-1,58[&rate=5.331218099536548E-4]:3.110465714661E-1)[&rate=5.331218099536548E-4]:2.685037667425E-1)[&rate=5.331218099536548E-4]:3.095000278902E-1)[&rate=5.331218099536548E-4]:2.216090852388E-1)[&rate=5.331218099536548E-4]:1.760855416981E-1)[&rate=5.331218099536548E-4]:1.423942429854E-1,((((10[&rate=5.331218099536548E-4]:4.297974448549E-1,55[&rate=5.331218099536548E-4]:4.106193626632E-1)[&rate=5.331218099536548E-4]:4.03521245832E-1,((23[&rate=5.331218099536548E-4]:3.787669462655E-1,18[&rate=5.331218099536548E-4]:3.595888640738E-1)[&rate=5.331218099536548E-4]:3.528210504469E-1,21[&rate=5.331218099536548E-4]:7.206290926028E-1)[&rate=5.331218099536548E-4]:1.976211049334E-1)[&rate=5.331218099536548E-4]:3.288861811214E-1,((22[&rate=5.331218099536548E-4]:9.440443228456E-1,(19[&rate=5.331218099536548E-4]:7.653217026202E-1,15[&rate=5.331218099536548E-4]:7.351847163188E-1)[&rate=5.331218099536548E-4]:1.595445380337E-1)[&rate=5.331218099536548E-4]:4.904652479574E-2,(1[&rate=5.331218099536548E-4]:1.379494978921E-1,26[&rate=5.331218099536548E-4]:9.242508677551E-1)[&rate=5.331218099536548E-4]:7.431943194095E-2)[&rate=5.331218099536548E-4]:2.650044351258E-1)[&rate=5.331218099536548E-4]:8.279758608125E-3,39[&rate=5.331218099536548E-4]:1.047312057589E-1)[&rate=5.331218099536548E-4]:2.970107699881E-1)[&rate=5.331218099536548E-4]:1.388893902127E-2,(((60[&rate=5.331218099536548E-4]:2.565558506784E-1,56[&rate=5.331218099536548E-4]:2.538161246508E-1)[&rate=5.331218099536548E-4]:2.700874868672E-1,59[&rate=5.331218099536548E-4]:5.211638854907E-1)[&rate=5.331218099536548E-4]:2.187890731766E-1,57[&rate=5.331218099536548E-4]:7.454324107222E-1)[&rate=5.331218099536548E-4]:9.167738465119E-1)[&rate=5.331218099536548E-4]:3.000176405719E-1)[&rate=5.331218099536548E-4]:8.572072537256E-1,14[&rate=5.331218099536548E-4]:2.679705124134E0)[&rate=5.331218099536548E-4]:9.283925885502E-2)[&rate=5.331218099536548E-4]:3.352263254088E-3,((34[&rate=5.331218099536548E-4]:6.092339637013E-1,62[&rate=5.331218099536548E-4]:7.376492642478E-1)[&rate=5.331218099536548E-4]:3.759497769791E-3,(61[&rate=5.331218099536548E-4]:7.95381201171E-1,30[&rate=5.331218099536548E-4]:6.751626219361E-1)[&rate=5.331218099536548E-4]:8.869090901156E-3)[&rate=5.331218099536548E-4]:6.372007288954E-3)[&rate=5.331218099536548E-4]:5.524915042508E-2,((35[&rate=5.331218099536548E-4]:8.089777678076E-1,(36[&rate=5.331218099536548E-4]:7.420000056103E-1,33[&rate=5.331218099536548E-4]:7.064808799274E-1)[&rate=5.331218099536548E-4]:8.88356856945E-2)[&rate=5.331218099536548E-4]:1.609264909323E-3,((31[&rate=5.331218099536548E-4]:6.522827514857E-1,37[&rate=5.331218099536548E-4]:6.522827514857E-1)[&rate=5.331218099536548E-4]:2.867182676732E-2,(38[&rate=5.331218099536548E-4]:1.565314197967E0,32[&rate=5.331218099536548E-4]:7.314943012685E-1)[&rate=5.331218099536548E-4]:3.415973053651E-2)[&rate=5.331218099536548E-4]:5.586196266058E-2)[&rate=5.331218099536548E-4]:6.348113838069E-2);
tree STATE_17038000 [&joint=-18019.07394162104,lnP=-18019.07394162104] = [&R] ((((29[&rate=4.955218750885364E-4]:6.776182083695E-1,((((5[&rate=4.955218750885364E-4]:4.727505337071E-1,(3[&rate=4.955218750885364E-4]:3.575959862488E-1,16[&rate=4.955218750885364E-4]:4.726644793994E-1)[&rate=4.955218750885364E-4]:6.309975293781E-2)[&rate=4.955218750885364E-4]:3.808512047055E-1,(13[&rate=4.955218750885364E-4]:4.226910845109E-1,9[&rate=4.955218750885364E-4]:3.843349201275E-1)[&rate=4.955218750885364E-4]:4.857051744495E-1)[&rate=4.955218750885364E-4]:5.171690129209E-1,((((((1[&rate=4.955218750885364E-4]:2.060800940875E-2,26[&rate=4.955218750885364E-4]:8.069093792717E-1)[&rate=4.955218750885364E-4]:2.603065193561E-1,((19[&rate=4.955218750885364E-4]:4.231730443579E-1,15[&rate=4.955218750885364E-4]:3.930360580565E-1)[&rate=4.955218750885364E-4]:5.832639924922E-1,22[&rate=4.955218750885364E-4]:1.025615119042E0)[&rate=4.955218750885364E-4]:3.612132753122E-2)[&rate=4.955218750885364E-4]:2.292048574625E-1,((10[&rate=4.955218750885364E-4]:5.351938985297E-1,55[&rate=4.955218750885364E-4]:5.160158163379E-1)[&rate=4.955218750885364E-4]:2.598685438747E-1,((23[&rate=4.955218750885364E-4]:5.745952739315E-1,18[&rate=4.955218750885364E-4]:5.554171917398E-1)[&rate=4.955218750885364E-4]:6.909857989584E-3,21[&rate=4.955218750885364E-4]:5.705462278115E-1)[&rate=4.955218750885364E-4]:3.094477214421E-1)[&rate=4.955218750885364E-4]:3.999884506724E-1)[&rate=4.955218750885364E-4]:3.70297623499E-2,39[&rate=4.955218750885364E-4]:1.663272307691E-1)[&rate=4.955218750885364E-4]:9.132583704457E-2,(((60[&rate=4.955218750885364E-4]:5.613875419013E-1,59[&rate=4.955218750885364E-4]:5.559080898463E-1)[&rate=4.955218750885364E-4]:1.084927465018E-1,56[&rate=4.955218750885364E-4]:6.671405623755E-1)[&rate=4.955218750885364E-4]:6.27164018164E-2,57[&rate=4.955218750885364E-4]:7.325966902195E-1)[&rate=4.955218750885364E-4]:7.7163172006E-1)[&rate=4.955218750885364E-4]:3.154051161023E-2,((((41[&rate=4.955218750885364E-4]:5.054220964775E-1,49[&rate=4.955218750885364E-4]:5.328193567513E-1)[&rate=4.955218750885364E-4]:1.757632833192E-1,46[&rate=4.955218750885364E-4]:7.031031880158E-1)[&rate=4.955218750885364E-4]:2.63368963009E-1,((12[&rate=4.955218750885364E-4]:4.987620897087E-1,((27[&rate=4.955218750885364E-4]:2.371552655711E-1,4[&rate=4.955218750885364E-4]:6.455252584504E-2)[&rate=4.955218750885364E-4]:3.132111850392E-1,48[&rate=4.955218750885364E-4]:4.352979574594E-1)[&rate=4.955218750885364E-4]:6.346413224934E-2)[&rate=4.955218750885364E-4]:2.010021623195E-1,(8[&rate=4.955218750885364E-4]:4.785905890745E-1,53[&rate=4.955218750885364E-4]:4.895494931842E-1)[&rate=4.955218750885364E-4]:2.129544848716E-1)[&rate=4.955218750885364E-4]:2.721873510513E-1)[&rate=4.955218750885364E-4]:2.816334207425E-1,(((51[&rate=4.955218750885364E-4]:6.571898305273E-1,((43[&rate=4.955218750885364E-4]:3.831186071965E-1,(44[&rate=4.955218750885364E-4]:3.24783260548E-1,(50[&rate=4.955218750885364E-4]:1.674746458516E-1,40[&rate=4.955218750885364E-4]:2.277486184544E-1)[&rate=4.955218750885364E-4]:9.977436812098E-2)[&rate=4.955218750885364E-4]:5.559562062115E-2)[&rate=4.955218750885364E-4]:2.838278696849E-1,45[&rate=4.955218750885364E-4]:6.861245590732E-1)[&rate=4.955218750885364E-4]:5.051732624864E-2)[&rate=4.955218750885364E-4]:2.468917531688E-2,(17[&rate=4.955218750885364E-4]:4.853301705713E-1,11[&rate=4.955218750885364E-4]:4.469740061876E-1)[&rate=4.955218750885364E-4]:3.170967804785E-1)[&rate=4.955218750885364E-4]:4.210662385969E-1,((((54[&rate=4.955218750885364E-4]:2.64216131149E-1,42[&rate=4.955218750885364E-4]:7.243530923126E-2)[&rate=4.955218750885364E-4]:1.43956837432E-2,47[&rate=4.955218750885364E-4]:1.032693491388E-1)[&rate=4.955218750885364E-4]:8.644831587778E-1,(63[&rate=4.955218750885364E-4]:3.881538988177E-1,58[&rate=4.955218750885364E-4]:3.854141727904E-1)[&rate=4.955218750885364E-4]:5.412424447155E-1)[&rate=4.955218750885364E-4]:1.821270725366E-1,52[&rate=4.955218750885364E-4]:1.073167251686E0)[&rate=4.955218750885364E-4]:2.977799275501E-2)[&rate=4.955218750885364E-4]:6.844799855908E-2)[&rate=4.955218750885364E-4]:1.095811583415E-1)[&rate=4.955218750885364E-4]:3.226210341648E-2)[&rate=4.955218750885364E-4]:1.260012398704E0,62[&rate=4.955218750885364E-4]:6.602015196764E-1)[&rate=4.955218750885364E-4]:7.479373787346E-2)[&rate=4.955218750885364E-4]:4.489463193536E-3,34[&rate=4.955218750885364E-4]:6.110694201969E-1)[&rate=4.955218750885364E-4]:4.327947331051E-2,((30[&rate=4.955218750885364E-4]:6.730796853084E-1,(2[&rate=4.955218750885364E-4]:1.11274511315E0,((24[&rate=4.955218750885364E-4]:8.720841473313E-1,(6[&rate=4.955218750885364E-4]:3.019477692143E-1,7[&rate=4.955218750885364E-4]:3.019477692143E-1)[&rate=4.955218750885364E-4]:4.632870630485E-1)[&rate=4.955218750885364E-4]:1.885453729834E-1,((20[&rate=4.955218750885364E-4]:5.567564680592E-1,25[&rate=4.955218750885364E-4]:5.731948242235E-1)[&rate=4.955218750885364E-4]:4.717189879184E-1,28[&rate=4.955218750885364E-4]:1.083269976526E0)[&rate=4.955218750885364E-4]:2.119516022742E-2)[&rate=4.955218750885364E-4]:2.356772366705E-1)[&rate=4.955218750885364E-4]:1.517060374988E0)[&rate=4.955218750885364E-4]:1.998880944822E-2,61[&rate=4.955218750885364E-4]:8.132870739916E-1)[&rate=4.955218750885364E-4]:3.23186501169E-2)[&rate=4.955218750885364E-4]:3.256300515692E-2,(((36[&rate=4.955218750885364E-4]:8.32744899136E-1,33[&rate=4.955218750885364E-4]:7.972257734531E-1)[&rate=4.955218750885364E-4]:1.021405365328E-2,(35[&rate=4.955218750885364E-4]:8.106238957085E-1,(38[&rate=4.955218750885364E-4]:1.543841370888E0,((31[&rate=4.955218750885364E-4]:4.112979146787E-1,37[&rate=4.955218750885364E-4]:4.112979146787E-1)[&rate=4.955218750885364E-4]:1.812426839511E-1,32[&rate=4.955218750885364E-4]:6.772400521818E-1)[&rate=4.955218750885364E-4]:3.278142200785E-2)[&rate=4.955218750885364E-4]:1.115313832676E-1)[&rate=4.955218750885364E-4]:1.047713358346E-2)[&rate=4.955218750885364E-4]:1.036876341509E-2,14[&rate=4.955218750885364E-4]:2.788547418278E0)[&rate=4.955218750885364E-4]:5.489565786968E-2);
tree STATE_17040000 [&joint=-18026.65792810582,lnP=-18026.65792810582] = [&R] (((36[&rate=5.128085121852777E-4]:7.459943443E-1,33[&rate=5.128085121852777E-4]:7.104752186171E-1)[&rate=5.128085121852777E-4]:1.597668873562E-1,(35[&rate=5.128085121852777E-4]:7.484310289035E-1,(38[&rate=5.128085121852777E-4]:1.556731519574E0,((31[&rate=5.128085121852777E-4]:1.108651802864E-1,37[&rate=5.128085121852777E-4]:1.108651802864E-1)[&rate=5.128085121852777E-4]:2.570020839684E-2,32[&rate=5.128085121852777E-4]:2.212648422353E-1)[&rate=5.128085121852777E-4]:5.0164678064E-1)[&rate=5.128085121852777E-4]:3.644836777695E-2)[&rate=5.128085121852777E-4]:1.354722792554E-1)[&rate=5.128085121852777E-4]:9.532394205165E-2,((61[&rate=5.128085121852777E-4]:7.652733861749E-1,34[&rate=5.128085121852777E-4]:5.740165555738E-1)[&rate=5.128085121852777E-4]:1.345390893039E-1,((30[&rate=5.128085121852777E-4]:6.679671231508E-1,(62[&rate=5.128085121852777E-4]:6.573666240628E-1,29[&rate=5.128085121852777E-4]:5.999895748825E-1)[&rate=5.128085121852777E-4]:6.797754826829E-2)[&rate=5.128085121852777E-4]:3.381025381881E-2,((14[&rate=5.128085121852777E-4]:2.472274968559E0,(((5[&rate=5.128085121852777E-4]:8.588681821576E-1,(3[&rate=5.128085121852777E-4]:3.851388954784E-1,16[&rate=5.128085121852777E-4]:5.00207388629E-1)[&rate=5.128085121852777E-4]:4.216744921587E-1)[&rate=5.128085121852777E-4]:2.290449376974E-1,(13[&rate=5.128085121852777E-4]:9.086061785747E-1,9[&rate=5.128085121852777E-4]:8.702500141912E-1)[&rate=5.128085121852777E-4]:2.341014618282E-1)[&rate=5.128085121852777E-4]:6.48444753746E-1,(((((56[&rate=5.128085121852777E-4]:2.586814618924E-1,59[&rate=5.128085121852777E-4]:2.55941735865E-1)[&rate=5.128085121852777E-4]:5.09100211287E-2,60[&rate=5.128085121852777E-4]:3.123312090486E-1)[&rate=5.128085121852777E-4]:3.393627977E-1,57[&rate=5.128085121852777E-4]:6.516940067486E-1)[&rate=5.128085121852777E-4]:6.869389107316E-1,(((1[&rate=5.128085121852777E-4]:1.21877380648E-1,26[&rate=5.128085121852777E-4]:9.081787505109E-1)[&rate=5.128085121852777E-4]:1.601911852603E-1,((19[&rate=5.128085121852777E-4]:8.796640419716E-1,15[&rate=5.128085121852777E-4]:8.495270556702E-1)[&rate=5.128085121852777E-4]:1.319799544979E-1,22[&rate=5.128085121852777E-4]:1.030822078661E0)[&rate=5.128085121852777E-4]:3.206840505542E-2)[&rate=5.128085121852777E-4]:1.83062922006E-1,((((46[&rate=5.128085121852777E-4]:4.693631828328E-1,49[&rate=5.128085121852777E-4]:4.748426348875E-1)[&rate=5.128085121852777E-4]:2.611707157048E-1,41[&rate=5.128085121852777E-4]:7.086160903185E-1)[&rate=5.128085121852777E-4]:6.550296143179E-2,((48[&rate=5.128085121852777E-4]:7.172466107754E-1,(8[&rate=5.128085121852777E-4]:4.93761020237E-1,53[&rate=5.128085121852777E-4]:5.047199243467E-1)[&rate=5.128085121852777E-4]:2.152664124563E-1)[&rate=5.128085121852777E-4]:1.800155472894E-2,(12[&rate=5.128085121852777E-4]:4.464693161771E-1,(27[&rate=5.128085121852777E-4]:2.392966088198E-1,4[&rate=5.128085121852777E-4]:6.669386909381E-2)[&rate=5.128085121852777E-4]:3.222412005081E-1)[&rate=5.128085121852777E-4]:2.887788493273E-1)[&rate=5.128085121852777E-4]:6.626814651973E-2)[&rate=5.128085121852777E-4]:3.057773429487E-1,(((54[&rate=5.128085121852777E-4]:6.336972930877E-1,(42[&rate=5.128085121852777E-4]:4.037981566236E-2,47[&rate=5.128085121852777E-4]:5.681817182673E-2)[&rate=5.128085121852777E-4]:4.015366555076E-1)[&rate=5.128085121852777E-4]:4.022553537455E-1,(63[&rate=5.128085121852777E-4]:2.24567627118E-1,58[&rate=5.128085121852777E-4]:2.218279010907E-1)[&rate=5.128085121852777E-4]:5.976863895784E-1)[&rate=5.128085121852777E-4]:1.833888186143E-2,((((43[&rate=5.128085121852777E-4]:4.557168381708E-1,(44[&rate=5.128085121852777E-4]:3.479351758253E-1,(50[&rate=5.128085121852777E-4]:5.291923023686E-2,40[&rate=5.128085121852777E-4]:1.131932028396E-1)[&rate=5.128085121852777E-4]:2.37481699013E-1)[&rate=5.128085121852777E-4]:1.050419363181E-1)[&rate=5.128085121852777E-4]:9.048968647198E-3,45[&rate=5.128085121852777E-4]:4.839438890097E-1)[&rate=5.128085121852777E-4]:3.718609848436E-1,((17[&rate=5.128085121852777E-4]:3.277446816004E-1,11[&rate=5.128085121852777E-4]:2.893885172167E-1)[&rate=5.128085121852777E-4]:2.504173569075E-1,51[&rate=5.128085121852777E-4]:4.576140933024E-1)[&rate=5.128085121852777E-4]:3.187387257564E-1)[&rate=5.128085121852777E-4]:2.383079128425E-2,52[&rate=5.128085121852777E-4]:8.00183610343E-1)[&rate=5.128085121852777E-4]:2.053123831105E-3)[&rate=5.128085121852777E-4]:2.228651399767E-1)[&rate=5.128085121852777E-4]:5.098851787305E-2)[&rate=5.128085121852777E-4]:7.74800490824E-3)[&rate=5.128085121852777E-4]:1.615805263611E-1,(39[&rate=5.128085121852777E-4]:1.447824691335E-1,((10[&rate=5.128085121852777E-4]:5.878225652692E-1,55[&rate=5.128085121852777E-4]:5.686444830775E-1)[&rate=5.128085121852777E-4]:3.913604279031E-1,((23[&rate=5.128085121852777E-4]:2.786286702784E-1,18[&rate=5.128085121852777E-4]:2.594505880867E-1)[&rate=5.128085121852777E-4]:5.239987878426E-1,21[&rate=5.128085121852777E-4]:7.916685540113E-1)[&rate=5.128085121852777E-4]:2.724459460102E-1)[&rate=5.128085121852777E-4]:2.313529006187E-1)[&rate=5.128085121852777E-4]:1.08855632242E-1)[&rate=5.128085121852777E-4]:4.334047037324E-1)[&rate=5.128085121852777E-4]:6.783828483824E-1)[&rate=5.128085121852777E-4]:2.713569689949E-1,(2[&rate=5.128085121852777E-4]:1.076563786254E0,((20[&rate=5.128085121852777E-4]:5.697091353398E-1,25[&rate=5.128085121852777E-4]:5.861474915042E-1)[&rate=5.128085121852777E-4]:4.880242097825E-1,(28[&rate=5.128085121852777E-4]:9.545694662464E-1,(24[&rate=5.128085121852777E-4]:8.812405135891E-1,(6[&rate=5.128085121852777E-4]:2.746932746905E-1,7[&rate=5.128085121852777E-4]:2.746932746905E-1)[&rate=5.128085121852777E-4]:4.996979238301E-1)[&rate=5.128085121852777E-4]:2.949333621891E-2)[&rate=5.128085121852777E-4]:1.57958399424E-1)[&rate=5.128085121852777E-4]:1.914331808577E-1)[&rate=5.128085121852777E-4]:1.538301028012E0)[&rate=5.128085121852777E-4]:4.363836553304E-2)[&rate=5.128085121852777E-4]:7.781651927429E-2)[&rate=5.128085121852777E-4]:7.121805342041E-2);
tree STATE_17042000 [&joint=-18023.37911965996,lnP=-18023.37911965996] = [&R] (((14[&rate=4.37982320602869E-4]:2.72572794931E0,61[&rate=4.37982320602869E-4]:7.604536024277E-1)[&rate=4.37982320602869E-4]:6.139507085607E-2,((((((13[&rate=4.37982320602869E-4]:5.954609594693E-1,9[&rate=4.37982320602869E-4]:5.571047950858E-1)[&rate=4.37982320602869E-4]:1.189969834012E-1,(3[&rate=4.37982320602869E-4]:4.644674956848E-1,16[&rate=4.37982320602869E-4]:5.795359888354E-1)[&rate=4.37982320602869E-4]:1.431411321174E-1)[&rate=4.37982320602869E-4]:2.35657210361E-1,5[&rate=4.37982320602869E-4]:8.953206326837E-1)[&rate=4.37982320602869E-4]:7.221383641182E-1,((((15[&rate=4.37982320602869E-4]:1.135702060932E0,(22[&rate=4.37982320602869E-4]:1.15132896812E0,(1[&rate=4.37982320602869E-4]:2.509850424389E-1,(19[&rate=4.37982320602869E-4]:9.800191933145E-1,26[&rate=4.37982320602869E-4]:1.004676727561E0)[&rate=4.37982320602869E-4]:3.260968474081E-2)[&rate=4.37982320602869E-4]:1.195220078732E-1)[&rate=4.37982320602869E-4]:3.368816130479E-2)[&rate=4.37982320602869E-4]:1.234171539315E-1,((60[&rate=4.37982320602869E-4]:4.413882157003E-1,(56[&rate=4.37982320602869E-4]:2.970986070565E-1,59[&rate=4.37982320602869E-4]:2.943588810291E-1)[&rate=4.37982320602869E-4]:1.415498826162E-1)[&rate=4.37982320602869E-4]:1.571214042084E-1,57[&rate=4.37982320602869E-4]:5.985096199086E-1)[&rate=4.37982320602869E-4]:7.948561702973E-1)[&rate=4.37982320602869E-4]:2.415019064279E-1,((((41[&rate=4.37982320602869E-4]:7.304721150658E-1,49[&rate=4.37982320602869E-4]:7.578693753396E-1)[&rate=4.37982320602869E-4]:1.128224486061E-2,46[&rate=4.37982320602869E-4]:7.636721681455E-1)[&rate=4.37982320602869E-4]:1.012150583147E-1,(8[&rate=4.37982320602869E-4]:7.615457707019E-1,((12[&rate=4.37982320602869E-4]:5.505605478055E-1,(27[&rate=4.37982320602869E-4]:3.914102006521E-1,4[&rate=4.37982320602869E-4]:2.188074609261E-1)[&rate=4.37982320602869E-4]:2.742188403042E-1)[&rate=4.37982320602869E-4]:1.797000502531E-1,(53[&rate=4.37982320602869E-4]:5.270497948559E-1,48[&rate=4.37982320602869E-4]:5.243100688283E-1)[&rate=4.37982320602869E-4]:2.059505292302E-1)[&rate=4.37982320602869E-4]:3.95043507254E-2)[&rate=4.37982320602869E-4]:1.006017297309E-1)[&rate=4.37982320602869E-4]:4.661457204771E-1,((51[&rate=4.37982320602869E-4]:7.695918878655E-1,((((45[&rate=4.37982320602869E-4]:3.487569097685E-1,43[&rate=4.37982320602869E-4]:3.295788275767E-1)[&rate=4.37982320602869E-4]:7.962022434647E-2,(50[&rate=4.37982320602869E-4]:2.017229680259E-1,40[&rate=4.37982320602869E-4]:2.619969406287E-1)[&rate=4.37982320602869E-4]:1.472021112945E-1)[&rate=4.37982320602869E-4]:5.801913632426E-2,44[&rate=4.37982320602869E-4]:4.644784622201E-1)[&rate=4.37982320602869E-4]:3.048893527565E-1,(17[&rate=4.37982320602869E-4]:5.605945055161E-1,11[&rate=4.37982320602869E-4]:5.222383411324E-1)[&rate=4.37982320602869E-4]:2.717870080906E-1)[&rate=4.37982320602869E-4]:5.775831946437E-2)[&rate=4.37982320602869E-4]:2.818783303235E-1,(52[&rate=4.37982320602869E-4]:7.154781408675E-1,((54[&rate=4.37982320602869E-4]:5.625200992761E-1,(42[&rate=4.37982320602869E-4]:8.331734319994E-2,47[&rate=4.37982320602869E-4]:9.975569936432E-2)[&rate=4.37982320602869E-4]:2.874219341585E-1)[&rate=4.37982320602869E-4]:3.63990483416E-1,(63[&rate=4.37982320602869E-4]:3.359572578022E-1,58[&rate=4.37982320602869E-4]:3.332175317748E-1)[&rate=4.37982320602869E-4]:3.768546947531E-1)[&rate=4.37982320602869E-4]:4.102235269588E-2)[&rate=4.37982320602869E-4]:3.359920773216E-1)[&rate=4.37982320602869E-4]:2.02850399981E-1)[&rate=4.37982320602869E-4]:1.257525579156E-1)[&rate=4.37982320602869E-4]:5.086632625409E-2,(39[&rate=4.37982320602869E-4]:9.188249991118E-2,((10[&rate=4.37982320602869E-4]:7.13677081709E-1,55[&rate=4.37982320602869E-4]:6.944989995173E-1)[&rate=4.37982320602869E-4]:3.073791152154E-1,((23[&rate=4.37982320602869E-4]:3.580542729205E-1,18[&rate=4.37982320602869E-4]:3.388761907288E-1)[&rate=4.37982320602869E-4]:5.806443391277E-1,21[&rate=4.37982320602869E-4]:9.277397079385E-1)[&rate=4.37982320602869E-4]:1.782479958351E-1)[&rate=4.37982320602869E-4]:1.365797276442E-1)[&rate=4.37982320602869E-4]:3.47276180511E-1)[&rate=4.37982320602869E-4]:1.289852478866E-1)[&rate=4.37982320602869E-4]:1.088078842559E0,(30[&rate=4.37982320602869E-4]:6.441649006354E-1,(29[&rate=4.37982320602869E-4]:6.144932252962E-1,62[&rate=4.37982320602869E-4]:6.718702744766E-1)[&rate=4.37982320602869E-4]:2.967167533919E-2)[&rate=4.37982320602869E-4]:3.341425918395E-2)[&rate=4.37982320602869E-4]:1.288135877755E-2,(2[&rate=4.37982320602869E-4]:9.398875903396E-1,((28[&rate=4.37982320602869E-4]:1.063406497551E0,(24[&rate=4.37982320602869E-4]:8.255531055017E-1,(6[&rate=4.37982320602869E-4]:3.409378843715E-1,7[&rate=4.37982320602869E-4]:3.409378843715E-1)[&rate=4.37982320602869E-4]:3.777659060616E-1)[&rate=4.37982320602869E-4]:1.940177756113E-1)[&rate=4.37982320602869E-4]:1.780934132449E-2,(20[&rate=4.37982320602869E-4]:2.457679287943E-1,25[&rate=4.37982320602869E-4]:2.622062849587E-1)[&rate=4.37982320602869E-4]:7.806533895334E-1)[&rate=4.37982320602869E-4]:8.606901173791E-2)[&rate=4.37982320602869E-4]:1.707298731087E0)[&rate=4.37982320602869E-4]:1.116957545193E-2)[&rate=4.37982320602869E-4]:7.022842962455E-2,(((36[&rate=4.37982320602869E-4]:7.604760819334E-1,33[&rate=4.37982320602869E-4]:7.249569562506E-1)[&rate=4.37982320602869E-4]:7.213648456051E-2,((38[&rate=4.37982320602869E-4]:1.568976469602E0,((31[&rate=4.37982320602869E-4]:7.563359519277E-2,37[&rate=4.37982320602869E-4]:7.563359519277E-2)[&rate=4.37982320602869E-4]:1.24944260864E-1,32[&rate=4.37982320602869E-4]:2.852773096088E-1)[&rate=4.37982320602869E-4]:4.498792632948E-1)[&rate=4.37982320602869E-4]:6.705301806984E-3,35[&rate=4.37982320602869E-4]:7.309329129618E-1)[&rate=4.37982320602869E-4]:7.982173003492E-2)[&rate=4.37982320602869E-4]:2.115355371063E-2,34[&rate=4.37982320602869E-4]:6.324546447949E-1)[&rate=4.37982320602869E-4]:6.836562751233E-2);
tree STATE_17044000 [&joint=-18020.429389705077,lnP=-18020.429389705077] = [&R] ((((((((3[&rate=5.176719279728135E-4]:5.347793481311E-1,16[&rate=5.176719279728135E-4]:6.498478412817E-1)[&rate=5.176719279728135E-4]:3.390376672468E-1,5[&rate=5.176719279728135E-4]:9.258718098983E-1)[&rate=5.176719279728135E-4]:1.007381674363E-1,(13[&rate=5.176719279728135E-4]:8.01400501036E-1,9[&rate=5.176719279728135E-4]:7.630443366525E-1)[&rate=5.176719279728135E-4]:2.800039968465E-1)[&rate=5.176719279728135E-4]:1.047917922723E0,((((39[&rate=5.176719279728135E-4]:9.394148860043E-2,((10[&rate=5.176719279728135E-4]:8.140370674118E-1,55[&rate=5.176719279728135E-4]:7.948589852201E-1)[&rate=5.176719279728135E-4]:1.182726674983E-1,((23[&rate=5.176719279728135E-4]:7.153031403964E-1,18[&rate=5.176719279728135E-4]:6.961250582047E-1)[&rate=5.176719279728135E-4]:2.365554686971E-1,21[&rate=5.176719279728135E-4]:9.408997049839E-1)[&rate=5.176719279728135E-4]:7.634153677543E-2)[&rate=5.176719279728135E-4]:2.273851783478E-1)[&rate=5.176719279728135E-4]:3.112826263844E-1,((((49[&rate=5.176719279728135E-4]:4.726603566983E-1,46[&rate=5.176719279728135E-4]:4.671809046436E-1)[&rate=5.176719279728135E-4]:4.012406554107E-1,(53[&rate=5.176719279728135E-4]:7.291214103434E-1,41[&rate=5.176719279728135E-4]:6.989844240421E-1)[&rate=5.176719279728135E-4]:1.475193277932E-1)[&rate=5.176719279728135E-4]:4.555123974121E-2,(48[&rate=5.176719279728135E-4]:7.699175726377E-1,(8[&rate=5.176719279728135E-4]:5.74749527106E-1,(12[&rate=5.176719279728135E-4]:3.93749864954E-1,(27[&rate=5.176719279728135E-4]:3.212145810282E-1,4[&rate=5.176719279728135E-4]:1.486118413022E-1)[&rate=5.176719279728135E-4]:1.876037770766E-1)[&rate=5.176719279728135E-4]:1.892188402341E-1)[&rate=5.176719279728135E-4]:1.869488674496E-1)[&rate=5.176719279728135E-4]:1.495346792125E-1)[&rate=5.176719279728135E-4]:2.370095805197E-1,((51[&rate=5.176719279728135E-4]:7.730501101172E-1,((17[&rate=5.176719279728135E-4]:7.211104356644E-1,11[&rate=5.176719279728135E-4]:6.827542712807E-1)[&rate=5.176719279728135E-4]:1.24832118717E-1,((43[&rate=5.176719279728135E-4]:4.839915064887E-1,44[&rate=5.176719279728135E-4]:4.812517804614E-1)[&rate=5.176719279728135E-4]:4.639702141509E-2,(45[&rate=5.176719279728135E-4]:3.82861495943E-1,(50[&rate=5.176719279728135E-4]:1.793101544099E-1,40[&rate=5.176719279728135E-4]:2.395841270127E-1)[&rate=5.176719279728135E-4]:1.240992867386E-1)[&rate=5.176719279728135E-4]:1.667051141525E-1)[&rate=5.176719279728135E-4]:2.552800538749E-1)[&rate=5.176719279728135E-4]:4.765550094131E-2)[&rate=5.176719279728135E-4]:1.603527969546E-1,((63[&rate=5.176719279728135E-4]:3.34850244167E-1,58[&rate=5.176719279728135E-4]:3.321105181397E-1)[&rate=5.176719279728135E-4]:5.328506035033E-1,((54[&rate=5.176719279728135E-4]:5.456496768511E-1,(47[&rate=5.176719279728135E-4]:1.885489862583E-1,42[&rate=5.176719279728135E-4]:1.721106300939E-1)[&rate=5.176719279728135E-4]:1.817582248395E-1)[&rate=5.176719279728135E-4]:4.999995107785E-1,52[&rate=5.176719279728135E-4]:7.935943931091E-1)[&rate=5.176719279728135E-4]:3.575029017753E-2)[&rate=5.176719279728135E-4]:1.040582237852E-1)[&rate=5.176719279728135E-4]:1.408671444763E-1)[&rate=5.176719279728135E-4]:3.227348853544E-1)[&rate=5.176719279728135E-4]:1.844896704285E-1,((56[&rate=5.176719279728135E-4]:1.950026269346E-1,(59[&rate=5.176719279728135E-4]:1.497205972318E-1,60[&rate=5.176719279728135E-4]:1.552000492867E-1)[&rate=5.176719279728135E-4]:4.254230367542E-2)[&rate=5.176719279728135E-4]:3.886104074822E-1,57[&rate=5.176719279728135E-4]:5.863527604443E-1)[&rate=5.176719279728135E-4]:1.249936367435E0)[&rate=5.176719279728135E-4]:4.11096092258E-2,((22[&rate=5.176719279728135E-4]:9.590339155496E-1,1[&rate=5.176719279728135E-4]:1.782119977414E-1)[&rate=5.176719279728135E-4]:1.977772220504E-1,((15[&rate=5.176719279728135E-4]:8.374759677122E-1,19[&rate=5.176719279728135E-4]:8.676129540136E-1)[&rate=5.176719279728135E-4]:2.140343447547E-1,26[&rate=5.176719279728135E-4]:1.106304833015E0)[&rate=5.176719279728135E-4]:5.598575664004E-2)[&rate=5.176719279728135E-4]:6.356560926555E-1)[&rate=5.176719279728135E-4]:3.943894369258E-1)[&rate=5.176719279728135E-4]:6.445620066365E-1,30[&rate=5.176719279728135E-4]:6.911312271527E-1)[&rate=5.176719279728135E-4]:1.354461565562E-2,(61[&rate=5.176719279728135E-4]:7.205373480065E-1,(62[&rate=5.176719279728135E-4]:5.72533444951E-1,14[&rate=5.176719279728135E-4]:2.600649321888E0)[&rate=5.176719279728135E-4]:8.516237300092E-2)[&rate=5.176719279728135E-4]:1.043570740368E-1)[&rate=5.176719279728135E-4]:8.152956096264E-3,((2[&rate=5.176719279728135E-4]:1.018781882059E0,(((24[&rate=5.176719279728135E-4]:8.653358633006E-1,(6[&rate=5.176719279728135E-4]:2.738704389896E-1,7[&rate=5.176719279728135E-4]:2.738704389896E-1)[&rate=5.176719279728135E-4]:4.846161092424E-1)[&rate=5.176719279728135E-4]:9.037729685028E-2,28[&rate=5.176719279728135E-4]:9.995487765892E-1)[&rate=5.176719279728135E-4]:8.610298471409E-2,(20[&rate=5.176719279728135E-4]:8.091764816732E-1,25[&rate=5.176719279728135E-4]:8.256148378376E-1)[&rate=5.176719279728135E-4]:2.216807590821E-1)[&rate=5.176719279728135E-4]:1.605273810294E-1)[&rate=5.176719279728135E-4]:1.627798538381E0,29[&rate=5.176719279728135E-4]:6.898546176102E-1)[&rate=5.176719279728135E-4]:2.297418129444E-2)[&rate=5.176719279728135E-4]:2.092919302404E-1,((((36[&rate=5.176719279728135E-4]:5.789375067334E-1,33[&rate=5.176719279728135E-4]:5.434183810505E-1)[&rate=5.176719279728135E-4]:2.755729230495E-1,(35[&rate=5.176719279728135E-4]:7.819110885155E-1,((31[&rate=5.176719279728135E-4]:3.110695834785E-1,37[&rate=5.176719279728135E-4]:3.110695834785E-1)[&rate=5.176719279728135E-4]:2.692947105181E-1,32[&rate=5.176719279728135E-4]:6.650637475487E-1)[&rate=5.176719279728135E-4]:1.277763027156E-1)[&rate=5.176719279728135E-4]:5.074141777016E-2)[&rate=5.176719279728135E-4]:1.166995638759E-2,34[&rate=5.176719279728135E-4]:6.448689107608E-1)[&rate=5.176719279728135E-4]:5.856528754259E-2,38[&rate=5.176719279728135E-4]:1.747636608663E0)[&rate=5.176719279728135E-4]:1.476482794755E-1);
tree STATE_17046000 [&joint=-18027.1269884842,lnP=-18027.1269884842] = [&R] ((61[&rate=5.633219941937434E-4]:8.151402945363E-1,((((((2[&rate=5.633219941937434E-4]:4.625005623421E-1,28[&rate=5.633219941937434E-4]:6.898978226162E-1)[&rate=5.633219941937434E-4]:2.405935295705E-1,(20[&rate=5.633219941937434E-4]:2.32444489145E-1,25[&rate=5.633219941937434E-4]:2.488828453094E-1)[&rate=5.633219941937434E-4]:6.432523424936E-1)[&rate=5.633219941937434E-4]:1.323332106787E-1,(24[&rate=5.633219941937434E-4]:8.547960027385E-1,(6[&rate=5.633219941937434E-4]:2.500093807589E-1,7[&rate=5.633219941937434E-4]:2.500093807589E-1)[&rate=5.633219941937434E-4]:4.979373069111E-1)[&rate=5.633219941937434E-4]:1.641929436884E-1)[&rate=5.633219941937434E-4]:1.754476057623E0,29[&rate=5.633219941937434E-4]:6.331775573845E-1)[&rate=5.633219941937434E-4]:5.415134435205E-2,30[&rate=5.633219941937434E-4]:6.873289017365E-1)[&rate=5.633219941937434E-4]:1.291994914129E-3,62[&rate=5.633219941937434E-4]:7.45997945831E-1)[&rate=5.633219941937434E-4]:6.30081865069E-3)[&rate=5.633219941937434E-4]:4.285027941948E-2,((35[&rate=5.633219941937434E-4]:7.620650318082E-1,(((31[&rate=5.633219941937434E-4]:2.200407718546E-1,37[&rate=5.633219941937434E-4]:2.200407718546E-1)[&rate=5.633219941937434E-4]:1.193911775896E-1,32[&rate=5.633219941937434E-4]:4.241314029962E-1)[&rate=5.633219941937434E-4]:2.034421857964E-1,(36[&rate=5.633219941937434E-4]:3.087957985518E-1,33[&rate=5.633219941937434E-4]:2.73276672869E-1)[&rate=5.633219941937434E-4]:3.297067519893E-1)[&rate=5.633219941937434E-4]:1.454204047643E-1)[&rate=5.633219941937434E-4]:9.825754621587E-2,(((38[&rate=5.633219941937434E-4]:1.191001344101E0,(((13[&rate=5.633219941937434E-4]:7.390600905814E-1,9[&rate=5.633219941937434E-4]:7.00703926198E-1)[&rate=5.633219941937434E-4]:9.396513853235E-2,((3[&rate=5.633219941937434E-4]:4.278705875878E-1,16[&rate=5.633219941937434E-4]:5.429390807384E-1)[&rate=5.633219941937434E-4]:7.604763956032E-2,5[&rate=5.633219941937434E-4]:5.559730216686E-1)[&rate=5.633219941937434E-4]:2.222576868974E-1)[&rate=5.633219941937434E-4]:1.090235390248E0,((((((56[&rate=5.633219941937434E-4]:1.77952418586E-1,60[&rate=5.633219941937434E-4]:1.806921446136E-1)[&rate=5.633219941937434E-4]:7.494302812599E-2,59[&rate=5.633219941937434E-4]:2.501557206847E-1)[&rate=5.633219941937434E-4]:1.051423026523E-1,57[&rate=5.633219941937434E-4]:3.607774753919E-1)[&rate=5.633219941937434E-4]:1.202651723818E0,(22[&rate=5.633219941937434E-4]:9.939694118826E-1,((19[&rate=5.633219941937434E-4]:7.777892327253E-1,15[&rate=5.633219941937434E-4]:7.476522464239E-1)[&rate=5.633219941937434E-4]:1.290072029859E-1,(26[&rate=5.633219941937434E-4]:9.247240529852E-1,1[&rate=5.633219941937434E-4]:1.384226831222E-1)[&rate=5.633219941937434E-4]:6.729916972472E-3)[&rate=5.633219941937434E-4]:6.799489397968E-2)[&rate=5.633219941937434E-4]:4.845282804775E-1)[&rate=5.633219941937434E-4]:4.147599319643E-2,(39[&rate=5.633219941937434E-4]:2.379040916997E-1,((10[&rate=5.633219941937434E-4]:4.938158690749E-1,55[&rate=5.633219941937434E-4]:4.746377868831E-1)[&rate=5.633219941937434E-4]:3.88607451389E-1,((23[&rate=5.633219941937434E-4]:5.39350233864E-1,18[&rate=5.633219941937434E-4]:5.201721516723E-1)[&rate=5.633219941937434E-4]:3.631786513581E-1,21[&rate=5.633219941937434E-4]:8.915699811124E-1)[&rate=5.633219941937434E-4]:7.578484620069E-2)[&rate=5.633219941937434E-4]:4.212341958933E-1)[&rate=5.633219941937434E-4]:1.204257582404E-1)[&rate=5.633219941937434E-4]:7.052035185569E-2,((((53[&rate=5.633219941937434E-4]:6.885890041022E-1,46[&rate=5.633219941937434E-4]:6.803698260199E-1)[&rate=5.633219941937434E-4]:8.676279468479E-2,(41[&rate=5.633219941937434E-4]:5.776712749343E-1,49[&rate=5.633219941937434E-4]:6.050685352081E-1)[&rate=5.633219941937434E-4]:1.675435375513E-1)[&rate=5.633219941937434E-4]:3.796023330418E-1,(((12[&rate=5.633219941937434E-4]:5.079612401012E-1,(27[&rate=5.633219941937434E-4]:2.734117252182E-1,4[&rate=5.633219941937434E-4]:1.008089854922E-1)[&rate=5.633219941937434E-4]:3.496180080339E-1)[&rate=5.633219941937434E-4]:3.25988736461E-1,8[&rate=5.633219941937434E-4]:8.257307984801E-1)[&rate=5.633219941937434E-4]:1.731634642596E-1,48[&rate=5.633219941937434E-4]:1.007113440822E0)[&rate=5.633219941937434E-4]:1.451009649794E-1)[&rate=5.633219941937434E-4]:1.788629688288E-1,((((17[&rate=5.633219941937434E-4]:6.365861189628E-1,11[&rate=5.633219941937434E-4]:5.982299545791E-1)[&rate=5.633219941937434E-4]:1.36492882818E-1,51[&rate=5.633219941937434E-4]:6.525310565752E-1)[&rate=5.633219941937434E-4]:3.981849526481E-1,(45[&rate=5.633219941937434E-4]:6.925948753982E-1,((50[&rate=5.633219941937434E-4]:1.568067245844E-1,40[&rate=5.633219941937434E-4]:2.170806971871E-1)[&rate=5.633219941937434E-4]:3.636876588052E-1,(43[&rate=5.633219941937434E-4]:4.621727521061E-1,44[&rate=5.633219941937434E-4]:4.594330260788E-1)[&rate=5.633219941937434E-4]:1.185956038862E-1)[&rate=5.633219941937434E-4]:9.264843721411E-2)[&rate=5.633219941937434E-4]:4.375731886196E-1)[&rate=5.633219941937434E-4]:1.456916367364E-1,((63[&rate=5.633219941937434E-4]:3.516365217085E-1,58[&rate=5.633219941937434E-4]:3.488967956812E-1)[&rate=5.633219941937434E-4]:4.548156665694E-1,((54[&rate=5.633219941937434E-4]:8.729400927925E-1,(47[&rate=5.633219941937434E-4]:2.412726751536E-1,42[&rate=5.633219941937434E-4]:2.248343189892E-1)[&rate=5.633219941937434E-4]:4.563249518856E-1)[&rate=5.633219941937434E-4]:1.403094141589E-1,52[&rate=5.633219941937434E-4]:7.611947124309E-1)[&rate=5.633219941937434E-4]:6.901311463408E-3)[&rate=5.633219941937434E-4]:4.283116220654E-1)[&rate=5.633219941937434E-4]:5.247794784853E-2)[&rate=5.633219941937434E-4]:1.717454299053E-1)[&rate=5.633219941937434E-4]:3.903008285249E-1)[&rate=5.633219941937434E-4]:3.773297658354E-1)[&rate=5.633219941937434E-4]:3.868944638588E-1,34[&rate=5.633219941937434E-4]:5.336933976001E-1)[&rate=5.633219941937434E-4]:1.118766603712E-1,14[&rate=5.633219941937434E-4]:2.802101235455E0)[&rate=5.633219941937434E-4]:1.529896814031E-2)[&rate=5.633219941937434E-4]:5.864717243066E-3);
tree STATE_17048000 [&joint=-18004.680365050568,lnP=-18004.680365050568] = [&R] (((((31[&rate=5.490677662574191E-4]:3.234556982292E-1,37[&rate=5.490677662574191E-4]:3.234556982292E-1)[&rate=5.490677662574191E-4]:1.824913941587E-1,32[&rate=5.490677662574191E-4]:5.906465459399E-1)[&rate=5.490677662574191E-4]:2.382056137297E-1,(35[&rate=5.490677662574191E-4]:5.602531907933E-1,34[&rate=5.490677662574191E-4]:3.607996388808E-1)[&rate=5.490677662574191E-4]:2.576700071276E-1)[&rate=5.490677662574191E-4]:9.00264079402E-3,(36[&rate=5.490677662574191E-4]:5.783076423294E-1,33[&rate=5.490677662574191E-4]:5.427885166465E-1)[&rate=5.490677662574191E-4]:2.704761198828E-1)[&rate=5.490677662574191E-4]:1.491667476874E-1,((61[&rate=5.490677662574191E-4]:7.993610910939E-1,30[&rate=5.490677662574191E-4]:6.79142511859E-1)[&rate=5.490677662574191E-4]:2.12543934234E-2,((((((24[&rate=5.490677662574191E-4]:7.768100359996E-1,(6[&rate=5.490677662574191E-4]:4.141653729469E-1,7[&rate=5.490677662574191E-4]:4.141653729469E-1)[&rate=5.490677662574191E-4]:2.557953479842E-1)[&rate=5.490677662574191E-4]:5.38881185041E-2,(28[&rate=5.490677662574191E-4]:7.475771931962E-1,(20[&rate=5.490677662574191E-4]:4.250910577801E-1,25[&rate=5.490677662574191E-4]:4.415294139445E-1)[&rate=5.490677662574191E-4]:2.67691614868E-1)[&rate=5.490677662574191E-4]:1.26956577746E-1)[&rate=5.490677662574191E-4]:2.034793092741E-1,2[&rate=5.490677662574191E-4]:8.506158199421E-1)[&rate=5.490677662574191E-4]:1.538521727632E0,(38[&rate=5.490677662574191E-4]:6.953207040816E-1,(((3[&rate=5.490677662574191E-4]:6.036643935687E-1,16[&rate=5.490677662574191E-4]:7.187328867194E-1)[&rate=5.490677662574191E-4]:6.333514031231E-2,((13[&rate=5.490677662574191E-4]:2.944186873413E-1,9[&rate=5.490677662574191E-4]:2.560625229578E-1)[&rate=5.490677662574191E-4]:4.689252367523E-1,5[&rate=5.490677662574191E-4]:7.085494035458E-1)[&rate=5.490677662574191E-4]:1.050492485576E-2)[&rate=5.490677662574191E-4]:7.684973129251E-1,((((((((53[&rate=5.490677662574191E-4]:3.87141780226E-1,41[&rate=5.490677662574191E-4]:3.570047939246E-1)[&rate=5.490677662574191E-4]:2.178823420929E-1,49[&rate=5.490677662574191E-4]:6.022843962912E-1)[&rate=5.490677662574191E-4]:8.651102637316E-4,46[&rate=5.490677662574191E-4]:5.976700545002E-1)[&rate=5.490677662574191E-4]:3.600542310926E-1,(((12[&rate=5.490677662574191E-4]:3.452021960677E-1,(27[&rate=5.490677662574191E-4]:3.678541955677E-1,4[&rate=5.490677662574191E-4]:1.952514558417E-1)[&rate=5.490677662574191E-4]:9.241649365085E-2)[&rate=5.490677662574191E-4]:1.276691293223E-1,48[&rate=5.490677662574191E-4]:4.7287132539E-1)[&rate=5.490677662574191E-4]:2.703245595853E-1,8[&rate=5.490677662574191E-4]:7.349767068933E-1)[&rate=5.490677662574191E-4]:2.200078526722E-1)[&rate=5.490677662574191E-4]:3.965639244385E-1,((((45[&rate=5.490677662574191E-4]:7.281883194042E-1,(43[&rate=5.490677662574191E-4]:6.838632504111E-1,((50[&rate=5.490677662574191E-4]:1.66628764628E-1,40[&rate=5.490677662574191E-4]:2.269027372307E-1)[&rate=5.490677662574191E-4]:1.983997230101E-1,44[&rate=5.490677662574191E-4]:4.225627342134E-1)[&rate=5.490677662574191E-4]:2.585607901703E-1)[&rate=5.490677662574191E-4]:2.514698680144E-2)[&rate=5.490677662574191E-4]:2.333890758791E-1,51[&rate=5.490677662574191E-4]:8.821253404888E-1)[&rate=5.490677662574191E-4]:5.119581251001E-2,(17[&rate=5.490677662574191E-4]:7.525926506457E-1,11[&rate=5.490677662574191E-4]:7.14236486262E-1)[&rate=5.490677662574191E-4]:3.012764475587E-1)[&rate=5.490677662574191E-4]:2.525186068068E-2,(((63[&rate=5.490677662574191E-4]:3.253800424815E-1,58[&rate=5.490677662574191E-4]:3.226403164542E-1)[&rate=5.490677662574191E-4]:3.244310578817E-1,(47[&rate=5.490677662574191E-4]:3.372876572438E-1,(54[&rate=5.490677662574191E-4]:5.094406880856E-1,42[&rate=5.490677662574191E-4]:3.176598661678E-1)[&rate=5.490677662574191E-4]:3.189434911625E-3)[&rate=5.490677662574191E-4]:3.508796075028E-1)[&rate=5.490677662574191E-4]:2.774570831577E-1,52[&rate=5.490677662574191E-4]:8.889120191373E-1)[&rate=5.490677662574191E-4]:6.966099454226E-2)[&rate=5.490677662574191E-4]:3.190028675846E-1)[&rate=5.490677662574191E-4]:5.128083562964E-2,((19[&rate=5.490677662574191E-4]:7.376652094148E-1,15[&rate=5.490677662574191E-4]:7.075282231134E-1)[&rate=5.490677662574191E-4]:2.686028044496E-1,((26[&rate=5.490677662574191E-4]:8.239929853308E-1,1[&rate=5.490677662574191E-4]:3.769161546783E-2)[&rate=5.490677662574191E-4]:4.300815632815E-2,22[&rate=5.490677662574191E-4]:8.615216896042E-1)[&rate=5.490677662574191E-4]:1.639244064519E-1)[&rate=5.490677662574191E-4]:4.732736345363E-1)[&rate=5.490677662574191E-4]:4.763404093046E-3,(39[&rate=5.490677662574191E-4]:1.029975399583E-1,((10[&rate=5.490677662574191E-4]:7.458983274586E-1,55[&rate=5.490677662574191E-4]:7.267202452668E-1)[&rate=5.490677662574191E-4]:1.937449601937E-1,((23[&rate=5.490677662574191E-4]:6.132317518511E-1,18[&rate=5.490677662574191E-4]:5.940536696593E-1)[&rate=5.490677662574191E-4]:8.671115437544E-2,21[&rate=5.490677662574191E-4]:6.889840021168E-1)[&rate=5.490677662574191E-4]:3.355907923847E-1)[&rate=5.490677662574191E-4]:2.291076769635E-1)[&rate=5.490677662574191E-4]:2.388417591108E-1)[&rate=5.490677662574191E-4]:2.118481185719E-2,((59[&rate=5.490677662574191E-4]:2.345590596335E-1,(56[&rate=5.490677662574191E-4]:1.940343091639E-1,60[&rate=5.490677662574191E-4]:1.967740351915E-1)[&rate=5.490677662574191E-4]:4.326447649698E-2)[&rate=5.490677662574191E-4]:6.256782630632E-1,57[&rate=5.490677662574191E-4]:8.657167747517E-1)[&rate=5.490677662574191E-4]:7.438826786404E-1)[&rate=5.490677662574191E-4]:7.521246190725E-2)[&rate=5.490677662574191E-4]:2.62563583303E-1)[&rate=5.490677662574191E-4]:7.102551996573E-1)[&rate=5.490677662574191E-4]:1.886529327538E-1,(29[&rate=5.490677662574191E-4]:6.064755656477E-1,62[&rate=5.490677662574191E-4]:6.63852614828E-1)[&rate=5.490677662574191E-4]:1.458911185127E-2)[&rate=5.490677662574191E-4]:6.229683687046E-2,14[&rate=5.490677662574191E-4]:2.768854440487E0)[&rate=5.490677662574191E-4]:1.703539091296E-2)[&rate=5.490677662574191E-4]:1.472803805736E-1);
tree STATE_17050000 [&joint=-18017.754154007984,lnP=-18017.754154007984] = [&R] (((35[&rate=5.558508735112028E-4]:8.67030457161E-1,(34[&rate=5.558508735112028E-4]:6.2566291438E-1,36[&rate=5.558508735112028E-4]:8.469743897898E-1)[&rate=5.558508735112028E-4]:4.191399086852E-2)[&rate=5.558508735112028E-4]:8.523348348324E-3,(((31[&rate=5.558508735112028E-4]:2.800823468768E-1,37[&rate=5.558508735112028E-4]:2.800823468768E-1)[&rate=5.558508735112028E-4]:2.573681297978E-1,32[&rate=5.558508735112028E-4]:6.221499302266E-1)[&rate=5.558508735112028E-4]:2.39853983729E-1,33[&rate=5.558508735112028E-4]:8.374137500213E-1)[&rate=5.558508735112028E-4]:2.447885330248E-2)[&rate=5.558508735112028E-4]:5.508213840754E-2,((62[&rate=5.558508735112028E-4]:7.075196112425E-1,(((61[&rate=5.558508735112028E-4]:6.393186174497E-1,((28[&rate=5.558508735112028E-4]:8.022066149345E-1,((20[&rate=5.558508735112028E-4]:4.908840974248E-1,25[&rate=5.558508735112028E-4]:5.073224535891E-1)[&rate=5.558508735112028E-4]:2.430264472328E-1,(24[&rate=5.558508735112028E-4]:7.118265885217E-1,(6[&rate=5.558508735112028E-4]:2.515037751335E-1,7[&rate=5.558508735112028E-4]:2.515037751335E-1)[&rate=5.558508735112028E-4]:3.534734983197E-1)[&rate=5.558508735112028E-4]:3.30428602455E-2)[&rate=5.558508735112028E-4]:1.350154972885E-2)[&rate=5.558508735112028E-4]:2.92230779299E-1,2[&rate=5.558508735112028E-4]:8.670401339594E-1)[&rate=5.558508735112028E-4]:1.608785707085E0)[&rate=5.558508735112028E-4]:7.103636717264E-2,(14[&rate=5.558508735112028E-4]:2.662198581953E0,30[&rate=5.558508735112028E-4]:5.767056558356E-1)[&rate=5.558508735112028E-4]:1.343074955179E-2)[&rate=5.558508735112028E-4]:8.490892976262E-3,29[&rate=5.558508735112028E-4]:5.986272983636E-1)[&rate=5.558508735112028E-4]:5.151526369853E-2)[&rate=5.558508735112028E-4]:4.205656826428E-2,(38[&rate=5.558508735112028E-4]:9.176233934042E-1,(((13[&rate=5.558508735112028E-4]:7.130788677002E-1,9[&rate=5.558508735112028E-4]:6.747227033168E-1)[&rate=5.558508735112028E-4]:2.667093794329E-1,((3[&rate=5.558508735112028E-4]:4.835194106544E-1,16[&rate=5.558508735112028E-4]:5.98587903805E-1)[&rate=5.558508735112028E-4]:1.289334792372E-1,5[&rate=5.558508735112028E-4]:6.64507684412E-1)[&rate=5.558508735112028E-4]:2.604860421733E-1)[&rate=5.558508735112028E-4]:5.762009774062E-1,((((21[&rate=5.558508735112028E-4]:8.32407377761E-1,(10[&rate=5.558508735112028E-4]:7.187275550089E-1,(55[&rate=5.558508735112028E-4]:6.161783791909E-1,(23[&rate=5.558508735112028E-4]:5.105920998726E-1,18[&rate=5.558508735112028E-4]:4.914140176809E-1)[&rate=5.558508735112028E-4]:2.206547724689E-1)[&rate=5.558508735112028E-4]:8.337109362628E-2)[&rate=5.558508735112028E-4]:2.874831590292E-2)[&rate=5.558508735112028E-4]:4.543337600338E-1,((22[&rate=5.558508735112028E-4]:8.39116733417E-1,((26[&rate=5.558508735112028E-4]:7.305359272085E-1,(19[&rate=5.558508735112028E-4]:6.19286638539E-1,15[&rate=5.558508735112028E-4]:5.891496522377E-1)[&rate=5.558508735112028E-4]:8.659175442297E-2)[&rate=5.558508735112028E-4]:9.487216849303E-2,1[&rate=5.558508735112028E-4]:3.910672583854E-2)[&rate=5.558508735112028E-4]:1.918808977022E-2)[&rate=5.558508735112028E-4]:4.539194571988E-1,39[&rate=5.558508735112028E-4]:1.313923549994E-1)[&rate=5.558508735112028E-4]:4.663851288676E-3)[&rate=5.558508735112028E-4]:1.1579499235E-1,((49[&rate=5.558508735112028E-4]:9.98802870039E-1,(((((27[&rate=5.558508735112028E-4]:5.036129753083E-1,4[&rate=5.558508735112028E-4]:3.310102355823E-1)[&rate=5.558508735112028E-4]:2.240196799454E-1,12[&rate=5.558508735112028E-4]:6.125641621029E-1)[&rate=5.558508735112028E-4]:3.253291445696E-2,48[&rate=5.558508735112028E-4]:6.450970765598E-1)[&rate=5.558508735112028E-4]:2.784860027236E-2,8[&rate=5.558508735112028E-4]:6.647264987501E-1)[&rate=5.558508735112028E-4]:2.851033740699E-1,(46[&rate=5.558508735112028E-4]:6.119175718914E-1,(41[&rate=5.558508735112028E-4]:5.815904606061E-1,53[&rate=5.558508735112028E-4]:6.117274469074E-1)[&rate=5.558508735112028E-4]:8.409303066204E-3)[&rate=5.558508735112028E-4]:3.40652026956E-1)[&rate=5.558508735112028E-4]:4.075381913689E-2)[&rate=5.558508735112028E-4]:3.211121521998E-1,(((((50[&rate=5.558508735112028E-4]:3.843196774083E-1,40[&rate=5.558508735112028E-4]:4.44593650011E-1)[&rate=5.558508735112028E-4]:1.868616987124E-1,44[&rate=5.558508735112028E-4]:6.287156226961E-1)[&rate=5.558508735112028E-4]:7.234861920812E-2,(43[&rate=5.558508735112028E-4]:6.288245151254E-1,45[&rate=5.558508735112028E-4]:6.480025973172E-1)[&rate=5.558508735112028E-4]:7.497945280614E-2)[&rate=5.558508735112028E-4]:2.357414879387E-1,((17[&rate=5.558508735112028E-4]:6.385430034426E-1,11[&rate=5.558508735112028E-4]:6.00186839059E-1)[&rate=5.558508735112028E-4]:6.200843573358E-2,51[&rate=5.558508735112028E-4]:5.800034939707E-1)[&rate=5.558508735112028E-4]:2.992679892968E-1)[&rate=5.558508735112028E-4]:1.684250099395E-2,(52[&rate=5.558508735112028E-4]:6.397025703621E-1,(((42[&rate=5.558508735112028E-4]:1.525211208724E-1,47[&rate=5.558508735112028E-4]:1.689594770368E-1)[&rate=5.558508735112028E-4]:2.634798025837E-1,54[&rate=5.558508735112028E-4]:6.077817453739E-1)[&rate=5.558508735112028E-4]:1.914150757772E-1,(63[&rate=5.558508735112028E-4]:1.255052293813E-1,58[&rate=5.558508735112028E-4]:1.227655033539E-1)[&rate=5.558508735112028E-4]:4.59992961633E-1)[&rate=5.558508735112028E-4]:9.256054373148E-2)[&rate=5.558508735112028E-4]:2.564114138994E-1)[&rate=5.558508735112028E-4]:3.416092571555E-1)[&rate=5.558508735112028E-4]:5.908779138832E-3)[&rate=5.558508735112028E-4]:4.810553821261E-2,(((60[&rate=5.558508735112028E-4]:3.608672167752E-1,59[&rate=5.558508735112028E-4]:3.553877647203E-1)[&rate=5.558508735112028E-4]:1.053447341363E-1,56[&rate=5.558508735112028E-4]:4.634722248839E-1)[&rate=5.558508735112028E-4]:2.43619628901E-1,57[&rate=5.558508735112028E-4]:7.098315798125E-1)[&rate=5.558508735112028E-4]:8.36700499504E-1)[&rate=5.558508735112028E-4]:1.519228986477E-1)[&rate=5.558508735112028E-4]:4.712232099607E-1)[&rate=5.558508735112028E-4]:7.477398959161E-1)[&rate=5.558508735112028E-4]:1.100215130442E-1);
tree STATE_17052000 [&joint=-18022.23377640665,lnP=-18022.23377640665] = [&R] ((34[&rate=5.885677043407547E-4]:6.649360060813E-1,(((((((28[&rate=5.885677043407547E-4]:7.731147849803E-1,(20[&rate=5.885677043407547E-4]:2.899861218039E-1,25[&rate=5.885677043407547E-4]:3.064244779683E-1)[&rate=5.885677043407547E-4]:4.283341426283E-1)[&rate=5.885677043407547E-4]:2.455708723386E-1,(24[&rate=5.885677043407547E-4]:6.851974509698E-1,(6[&rate=5.885677043407547E-4]:1.08059078076E-1,7[&rate=5.885677043407547E-4]:1.08059078076E-1)[&rate=5.885677043407547E-4]:4.702890578252E-1)[&rate=5.885677043407547E-4]:2.896525899107E-1)[&rate=5.885677043407547E-4]:3.758932728371E-1,2[&rate=5.885677043407547E-4]:1.167181669882E0)[&rate=5.885677043407547E-4]:1.214286784514E0,29[&rate=5.885677043407547E-4]:4.247426515668E-1)[&rate=5.885677043407547E-4]:1.702612083108E-1,(14[&rate=5.885677043407547E-4]:2.617292094618E0,(30[&rate=5.885677043407547E-4]:4.984636102078E-1,(62[&rate=5.885677043407547E-4]:4.817673664606E-1,61[&rate=5.885677043407547E-4]:5.446088965152E-1)[&rate=5.885677043407547E-4]:7.407329292752E-2)[&rate=5.885677043407547E-4]:3.333555829271E-2)[&rate=5.885677043407547E-4]:6.320469137706E-2)[&rate=5.885677043407547E-4]:9.148127787342E-2,((38[&rate=5.885677043407547E-4]:5.3803322093E-1,((((3[&rate=5.885677043407547E-4]:5.185591964683E-1,16[&rate=5.885677043407547E-4]:6.336276896189E-1)[&rate=5.885677043407547E-4]:9.95917702335E-2,(13[&rate=5.885677043407547E-4]:5.248611704727E-1,9[&rate=5.885677043407547E-4]:4.865050060892E-1)[&rate=5.885677043407547E-4]:2.001391112974E-1)[&rate=5.885677043407547E-4]:4.47522041605E-2,5[&rate=5.885677043407547E-4]:7.149579653827E-1)[&rate=5.885677043407547E-4]:6.644570577754E-1,(((((56[&rate=5.885677043407547E-4]:3.458807235379E-1,60[&rate=5.885677043407547E-4]:3.486204495655E-1)[&rate=5.885677043407547E-4]:3.572690664863E-2,59[&rate=5.885677043407547E-4]:3.788679041592E-1)[&rate=5.885677043407547E-4]:1.705362676249E-1,57[&rate=5.885677043407547E-4]:5.54883623839E-1)[&rate=5.885677043407547E-4]:8.810752221479E-1,(((49[&rate=5.885677043407547E-4]:7.836982395261E-1,(53[&rate=5.885677043407547E-4]:7.404059027102E-1,(46[&rate=5.885677043407547E-4]:7.016090126087E-1,41[&rate=5.885677043407547E-4]:6.796912043896E-1)[&rate=5.885677043407547E-4]:3.057771201919E-2)[&rate=5.885677043407547E-4]:4.603206284353E-2)[&rate=5.885677043407547E-4]:1.553218081436E-1,((((27[&rate=5.885677043407547E-4]:4.755149024483E-1,4[&rate=5.885677043407547E-4]:3.029121627223E-1)[&rate=5.885677043407547E-4]:5.475964702688E-2,12[&rate=5.885677043407547E-4]:4.152060563244E-1)[&rate=5.885677043407547E-4]:1.493365690969E-1,48[&rate=5.885677043407547E-4]:5.645426254212E-1)[&rate=5.885677043407547E-4]:1.306026788702E-1,8[&rate=5.885677043407547E-4]:6.869261262094E-1)[&rate=5.885677043407547E-4]:2.438747433782E-1)[&rate=5.885677043407547E-4]:1.792411759237E-1,((((45[&rate=5.885677043407547E-4]:5.435660758275E-1,((50[&rate=5.885677043407547E-4]:2.719796479668E-4,40[&rate=5.885677043407547E-4]:6.054595225074E-2)[&rate=5.885677043407547E-4]:4.318027678821E-1,43[&rate=5.885677043407547E-4]:4.923487201329E-1)[&rate=5.885677043407547E-4]:3.203927350292E-2)[&rate=5.885677043407547E-4]:8.59102731642E-2,44[&rate=5.885677043407547E-4]:6.075585407726E-1)[&rate=5.885677043407547E-4]:2.66407994809E-1,((17[&rate=5.885677043407547E-4]:3.873684510069E-1,11[&rate=5.885677043407547E-4]:3.490122866232E-1)[&rate=5.885677043407547E-4]:4.66688038629E-1,51[&rate=5.885677043407547E-4]:7.335085444303E-1)[&rate=5.885677043407547E-4]:8.292374457586E-2)[&rate=5.885677043407547E-4]:6.628940961212E-2,(52[&rate=5.885677043407547E-4]:6.342510776728E-1,(((54[&rate=5.885677043407547E-4]:1.901026518366E-1,47[&rate=5.885677043407547E-4]:1.476018608326E-2)[&rate=5.885677043407547E-4]:1.008276089684E-1,42[&rate=5.885677043407547E-4]:9.914943888725E-2)[&rate=5.885677043407547E-4]:5.710567841193E-1,(63[&rate=5.885677043407547E-4]:3.58196763297E-1,58[&rate=5.885677043407547E-4]:3.554570372696E-1)[&rate=5.885677043407547E-4]:2.900916514905E-1)[&rate=5.885677043407547E-4]:2.431882726904E-2)[&rate=5.885677043407547E-4]:2.484706209455E-1)[&rate=5.885677043407547E-4]:1.533477441532E-1)[&rate=5.885677043407547E-4]:1.450948826673E-1)[&rate=5.885677043407547E-4]:8.58248443064E-2,((21[&rate=5.885677043407547E-4]:8.183088806496E-1,((23[&rate=5.885677043407547E-4]:7.660790521617E-1,18[&rate=5.885677043407547E-4]:7.4690096997E-1)[&rate=5.885677043407547E-4]:5.984577357836E-2,(10[&rate=5.885677043407547E-4]:6.586544478439E-1,55[&rate=5.885677043407547E-4]:6.394763656522E-1)[&rate=5.885677043407547E-4]:7.137996693727E-2)[&rate=5.885677043407547E-4]:3.342959019205E-3)[&rate=5.885677043407547E-4]:4.785465786621E-1,(39[&rate=5.885677043407547E-4]:8.939976382414E-2,(22[&rate=5.885677043407547E-4]:1.084467563291E0,((26[&rate=5.885677043407547E-4]:7.73840887725E-1,(19[&rate=5.885677043407547E-4]:6.291587770602E-1,15[&rate=5.885677043407547E-4]:5.990217907588E-1)[&rate=5.885677043407547E-4]:1.200245764184E-1)[&rate=5.885677043407547E-4]:2.411970833623E-1,1[&rate=5.885677043407547E-4]:2.287366012244E-1)[&rate=5.885677043407547E-4]:7.4909044258E-2)[&rate=5.885677043407547E-4]:1.665760361499E-1)[&rate=5.885677043407547E-4]:5.677076398087E-2)[&rate=5.885677043407547E-4]:1.290378200225E-1)[&rate=5.885677043407547E-4]:5.489160683757E-2)[&rate=5.885677043407547E-4]:2.134127183198E-1)[&rate=5.885677043407547E-4]:7.173502730757E-1,35[&rate=5.885677043407547E-4]:4.106346355581E-1)[&rate=5.885677043407547E-4]:4.042658027391E-1)[&rate=5.885677043407547E-4]:7.59287295335E-3,(33[&rate=5.885677043407547E-4]:5.512282773339E-1,36[&rate=5.885677043407547E-4]:5.867474030167E-1)[&rate=5.885677043407547E-4]:2.576038317311E-1)[&rate=5.885677043407547E-4]:4.189624674314E-2)[&rate=5.885677043407547E-4]:1.038923556163E-2,((31[&rate=5.885677043407547E-4]:5.189131080998E-1,37[&rate=5.885677043407547E-4]:5.189131080998E-1)[&rate=5.885677043407547E-4]:8.462158453924E-2,32[&rate=5.885677043407547E-4]:6.882341461911E-1)[&rate=5.885677043407547E-4]:1.974736091131E-1);
tree STATE_17054000 [&joint=-18006.599869734837,lnP=-18006.599869734837] = [&R] (((((38[&rate=5.419476016339405E-4]:1.06606824407E0,((5[&rate=5.419476016339405E-4]:7.176493063175E-1,((13[&rate=5.419476016339405E-4]:1.908920246377E-1,9[&rate=5.419476016339405E-4]:1.525358602543E-1)[&rate=5.419476016339405E-4]:5.466236696871E-1,(3[&rate=5.419476016339405E-4]:4.6048017137E-1,16[&rate=5.419476016339405E-4]:5.755486645206E-1)[&rate=5.419476016339405E-4]:1.701862078865E-1)[&rate=5.419476016339405E-4]:3.492813254053E-2)[&rate=5.419476016339405E-4]:7.047650245386E-1,(((((10[&rate=5.419476016339405E-4]:7.82655795633E-1,55[&rate=5.419476016339405E-4]:7.634777134413E-1)[&rate=5.419476016339405E-4]:7.342820563289E-2,((23[&rate=5.419476016339405E-4]:5.816072630056E-1,18[&rate=5.419476016339405E-4]:5.624291808138E-1)[&rate=5.419476016339405E-4]:2.595987567057E-1,21[&rate=5.419476016339405E-4]:8.302471156016E-1)[&rate=5.419476016339405E-4]:1.107683925135E-1)[&rate=5.419476016339405E-4]:3.131819721806E-1,((22[&rate=5.419476016339405E-4]:1.102765827155E0,((26[&rate=5.419476016339405E-4]:6.920968209385E-1,(19[&rate=5.419476016339405E-4]:5.860635781573E-1,15[&rate=5.419476016339405E-4]:5.559265918559E-1)[&rate=5.419476016339405E-4]:8.13757085347E-2)[&rate=5.419476016339405E-4]:2.605537372061E-1,1[&rate=5.419476016339405E-4]:1.663491882816E-1)[&rate=5.419476016339405E-4]:1.555947210647E-1)[&rate=5.419476016339405E-4]:1.14524817879E-1,39[&rate=5.419476016339405E-4]:5.564680941718E-2)[&rate=5.419476016339405E-4]:4.786573937183E-2)[&rate=5.419476016339405E-4]:7.944183522472E-2,(((59[&rate=5.419476016339405E-4]:3.565846856068E-1,60[&rate=5.419476016339405E-4]:3.620641376617E-1)[&rate=5.419476016339405E-4]:6.578785428209E-2,56[&rate=5.419476016339405E-4]:4.251122659162E-1)[&rate=5.419476016339405E-4]:2.798358382734E-1,57[&rate=5.419476016339405E-4]:7.076878302171E-1)[&rate=5.419476016339405E-4]:7.218418962624E-1)[&rate=5.419476016339405E-4]:3.151167653222E-2,(((((27[&rate=5.419476016339405E-4]:2.416058119825E-1,4[&rate=5.419476016339405E-4]:6.900307225646E-2)[&rate=5.419476016339405E-4]:2.460518844351E-1,12[&rate=5.419476016339405E-4]:3.725892032668E-1)[&rate=5.419476016339405E-4]:4.438874648697E-1,(8[&rate=5.419476016339405E-4]:6.462489251205E-1,(48[&rate=5.419476016339405E-4]:4.066770239034E-1,49[&rate=5.419476016339405E-4]:4.066770239034E-1)[&rate=5.419476016339405E-4]:2.477910792991E-1)[&rate=5.419476016339405E-4]:1.620085649339E-1)[&rate=5.419476016339405E-4]:1.399624131677E-1,((41[&rate=5.419476016339405E-4]:4.845459172464E-1,53[&rate=5.419476016339405E-4]:5.146829035477E-1)[&rate=5.419476016339405E-4]:9.062518558222E-2,46[&rate=5.419476016339405E-4]:5.970889110477E-1)[&rate=5.419476016339405E-4]:3.538707182018E-1)[&rate=5.419476016339405E-4]:2.791888560221E-1,(((45[&rate=5.419476016339405E-4]:7.510527104931E-1,((50[&rate=5.419476016339405E-4]:2.658119410833E-2,40[&rate=5.419476016339405E-4]:8.685516671111E-2)[&rate=5.419476016339405E-4]:3.430620500676E-1,(44[&rate=5.419476016339405E-4]:1.067225456764E-1,43[&rate=5.419476016339405E-4]:1.094622717038E-1)[&rate=5.419476016339405E-4]:3.20454945075E-1)[&rate=5.419476016339405E-4]:3.019574115227E-1)[&rate=5.419476016339405E-4]:1.168282356537E-1,((17[&rate=5.419476016339405E-4]:6.939606788729E-1,11[&rate=5.419476016339405E-4]:6.556045144893E-1)[&rate=5.419476016339405E-4]:9.849085154992E-2,51[&rate=5.419476016339405E-4]:6.719035852173E-1)[&rate=5.419476016339405E-4]:1.16525306135E-1)[&rate=5.419476016339405E-4]:3.170486094721E-1,((63[&rate=5.419476016339405E-4]:3.367054949735E-1,58[&rate=5.419476016339405E-4]:3.339657689461E-1)[&rate=5.419476016339405E-4]:6.050725671408E-1,(52[&rate=5.419476016339405E-4]:4.994818857873E-1,(54[&rate=5.419476016339405E-4]:7.018489627291E-1,(47[&rate=5.419476016339405E-4]:8.55536208742E-2,42[&rate=5.419476016339405E-4]:6.911526470983E-2)[&rate=5.419476016339405E-4]:4.409528761015E-1)[&rate=5.419476016339405E-4]:4.968771757871E-2)[&rate=5.419476016339405E-4]:4.039400119432E-1)[&rate=5.419476016339405E-4]:2.020556030939E-1)[&rate=5.419476016339405E-4]:4.795865567993E-2)[&rate=5.419476016339405E-4]:5.281072595926E-2)[&rate=5.419476016339405E-4]:1.586332018171E-1)[&rate=5.419476016339405E-4]:6.984484337618E-1)[&rate=5.419476016339405E-4]:4.530630689568E-1,(33[&rate=5.419476016339405E-4]:4.69182650616E-1,36[&rate=5.419476016339405E-4]:5.047017762989E-1)[&rate=5.419476016339405E-4]:1.915386017777E-1)[&rate=5.419476016339405E-4]:7.588368679546E-2,((31[&rate=5.419476016339405E-4]:2.463187283437E-1,37[&rate=5.419476016339405E-4]:2.463187283437E-1)[&rate=5.419476016339405E-4]:1.746825681238E-1,32[&rate=5.419476016339405E-4]:5.057007500196E-1)[&rate=5.419476016339405E-4]:2.554943531039E-1)[&rate=5.419476016339405E-4]:1.098446205544E-2,35[&rate=5.419476016339405E-4]:7.612506034302E-1)[&rate=5.419476016339405E-4]:4.49077646251E-2,(((((((20[&rate=5.419476016339405E-4]:3.708547559023E-1,25[&rate=5.419476016339405E-4]:3.872931120667E-1)[&rate=5.419476016339405E-4]:3.538566266875E-1,28[&rate=5.419476016339405E-4]:7.795059031378E-1)[&rate=5.419476016339405E-4]:3.577228799822E-2,(24[&rate=5.419476016339405E-4]:6.324940846507E-1,(6[&rate=5.419476016339405E-4]:1.382409083134E-1,7[&rate=5.419476016339405E-4]:1.382409083134E-1)[&rate=5.419476016339405E-4]:3.874038612687E-1)[&rate=5.419476016339405E-4]:1.389484900469E-1)[&rate=5.419476016339405E-4]:1.308268480842E-1,2[&rate=5.419476016339405E-4]:7.187077789461E-1)[&rate=5.419476016339405E-4]:1.761028334003E0,(14[&rate=5.419476016339405E-4]:2.601499689712E0,61[&rate=5.419476016339405E-4]:6.362253428299E-1)[&rate=5.419476016339405E-4]:7.003546524387E-3)[&rate=5.419476016339405E-4]:4.820693368795E-2,29[&rate=5.419476016339405E-4]:5.712172438073E-1)[&rate=5.419476016339405E-4]:5.692124854174E-2,(30[&rate=5.419476016339405E-4]:5.96548446257E-1,(62[&rate=5.419476016339405E-4]:5.769066803873E-1,34[&rate=5.419476016339405E-4]:4.484913798408E-1)[&rate=5.419476016339405E-4]:7.701881505002E-2)[&rate=5.419476016339405E-4]:3.159004609206E-2)[&rate=5.419476016339405E-4]:4.960457515992E-2);
tree STATE_17056000 [&joint=-18013.792879773882,lnP=-18013.792879773882] = [&R] ((((38[&rate=5.612546044368609E-4]:1.454368780881E0,(((16[&rate=5.612546044368609E-4]:6.000668113629E-1,(5[&rate=5.612546044368609E-4]:5.080582670213E-1,(13[&rate=5.612546044368609E-4]:3.799316486756E-1,9[&rate=5.612546044368609E-4]:3.415754842922E-1)[&rate=5.612546044368609E-4]:1.829211388935E-1)[&rate=5.612546044368609E-4]:2.899484571152E-2)[&rate=5.612546044368609E-4]:2.522080330669E-1,3[&rate=5.612546044368609E-4]:7.372063512793E-1)[&rate=5.612546044368609E-4]:6.917726803897E-1,((((22[&rate=5.612546044368609E-4]:1.066851893575E0,((26[&rate=5.612546044368609E-4]:5.708559110468E-1,(19[&rate=5.612546044368609E-4]:3.490560027918E-1,15[&rate=5.612546044368609E-4]:3.189190164904E-1)[&rate=5.612546044368609E-4]:1.971423740086E-1)[&rate=5.612546044368609E-4]:3.518363478768E-1,1[&rate=5.612546044368609E-4]:1.363908890607E-1)[&rate=5.612546044368609E-4]:1.496390867064E-1)[&rate=5.612546044368609E-4]:1.025519475037E-1,((((23[&rate=5.612546044368609E-4]:4.798980477689E-1,18[&rate=5.612546044368609E-4]:4.607199655772E-1)[&rate=5.612546044368609E-4]:9.286445859886E-2,21[&rate=5.612546044368609E-4]:5.618036022581E-1)[&rate=5.612546044368609E-4]:2.527924315834E-1,(55[&rate=5.612546044368609E-4]:5.157827516837E-1,10[&rate=5.612546044368609E-4]:5.349608338754E-1)[&rate=5.612546044368609E-4]:1.947036931169E-1)[&rate=5.612546044368609E-4]:3.379829874084E-1,39[&rate=5.612546044368609E-4]:1.894089743225E-3)[&rate=5.612546044368609E-4]:5.865915719421E-3)[&rate=5.612546044368609E-4]:1.999471264722E-2,((59[&rate=5.612546044368609E-4]:3.088977046596E-1,(60[&rate=5.612546044368609E-4]:1.06810538704E-1,56[&rate=5.612546044368609E-4]:1.040708126764E-1)[&rate=5.612546044368609E-4]:2.075666180106E-1)[&rate=5.612546044368609E-4]:2.142557015369E-1,57[&rate=5.612546044368609E-4]:5.286328582514E-1)[&rate=5.612546044368609E-4]:7.456972023243E-1)[&rate=5.612546044368609E-4]:4.135696610349E-2,((((48[&rate=5.612546044368609E-4]:6.498637080454E-1,((27[&rate=5.612546044368609E-4]:2.094875341171E-1,4[&rate=5.612546044368609E-4]:3.688479439106E-2)[&rate=5.612546044368609E-4]:1.97077916358E-1,12[&rate=5.612546044368609E-4]:2.914969573242E-1)[&rate=5.612546044368609E-4]:3.583667507212E-1)[&rate=5.612546044368609E-4]:1.020262647359E-1,(49[&rate=5.612546044368609E-4]:4.661708763646E-1,8[&rate=5.612546044368609E-4]:4.579516982825E-1)[&rate=5.612546044368609E-4]:2.857190964167E-1)[&rate=5.612546044368609E-4]:2.4844009941E-1,(53[&rate=5.612546044368609E-4]:5.385291481309E-1,(46[&rate=5.612546044368609E-4]:4.904817832268E-1,41[&rate=5.612546044368609E-4]:4.685639750078E-1)[&rate=5.612546044368609E-4]:3.982818682174E-2)[&rate=5.612546044368609E-4]:4.645406500881E-1)[&rate=5.612546044368609E-4]:9.298612294073E-2,(((17[&rate=5.612546044368609E-4]:3.079486384977E-1,11[&rate=5.612546044368609E-4]:2.69592474114E-1)[&rate=5.612546044368609E-4]:5.589399118686E-1,(((45[&rate=5.612546044368609E-4]:5.876032842223E-1,(43[&rate=5.612546044368609E-4]:5.651292726882E-1,(50[&rate=5.612546044368609E-4]:7.03319567225E-2,40[&rate=5.612546044368609E-4]:1.306059293253E-1)[&rate=5.612546044368609E-4]:4.34523343363E-1)[&rate=5.612546044368609E-4]:3.295929342333E-3)[&rate=5.612546044368609E-4]:1.671391102592E-1,44[&rate=5.612546044368609E-4]:7.328245862624E-1)[&rate=5.612546044368609E-4]:6.043088023122E-2,51[&rate=5.612546044368609E-4]:7.357212199182E-1)[&rate=5.612546044368609E-4]:1.061938524247E-2)[&rate=5.612546044368609E-4]:2.414721505639E-1,(((54[&rate=5.612546044368609E-4]:5.426089256973E-1,(47[&rate=5.612546044368609E-4]:3.780789418161E-2,42[&rate=5.612546044368609E-4]:2.136953801724E-2)[&rate=5.612546044368609E-4]:3.294585657623E-1)[&rate=5.612546044368609E-4]:3.148333020525E-1,(63[&rate=5.612546044368609E-4]:1.124301260624E-1,58[&rate=5.612546044368609E-4]:1.096904000351E-1)[&rate=5.612546044368609E-4]:5.313134715505E-1)[&rate=5.612546044368609E-4]:1.612306979327E-1,52[&rate=5.612546044368609E-4]:7.66618131162E-1)[&rate=5.612546044368609E-4]:2.211946245627E-1)[&rate=5.612546044368609E-4]:2.331165858563E-2)[&rate=5.612546044368609E-4]:4.976809182082E-2)[&rate=5.612546044368609E-4]:3.62607073483E-1)[&rate=5.612546044368609E-4]:1.028129475239E0)[&rate=5.612546044368609E-4]:1.203683662114E-1,((((33[&rate=5.612546044368609E-4]:4.760959675183E-1,36[&rate=5.612546044368609E-4]:5.116150932012E-1)[&rate=5.612546044368609E-4]:1.6328934282E-1,35[&rate=5.612546044368609E-4]:6.53046512524E-1)[&rate=5.612546044368609E-4]:5.589755100061E-2,(32[&rate=5.612546044368609E-4]:5.053906995174E-1,(37[&rate=5.612546044368609E-4]:3.19160279793E-1,31[&rate=5.612546044368609E-4]:3.19160279793E-1)[&rate=5.612546044368609E-4]:1.015309661724E-1)[&rate=5.612546044368609E-4]:2.144823257559E-1)[&rate=5.612546044368609E-4]:1.43000857488E-2,(((14[&rate=5.612546044368609E-4]:2.59933555392E0,29[&rate=5.612546044368609E-4]:5.138426278031E-1)[&rate=5.612546044368609E-4]:2.821589453448E-2,61[&rate=5.612546044368609E-4]:6.622771015725E-1)[&rate=5.612546044368609E-4]:1.414727506485E-2,(((24[&rate=5.612546044368609E-4]:6.410542611716E-1,(6[&rate=5.612546044368609E-4]:2.430258941218E-1,7[&rate=5.612546044368609E-4]:2.430258941218E-1)[&rate=5.612546044368609E-4]:2.911790519812E-1)[&rate=5.612546044368609E-4]:5.254864868949E-2,(28[&rate=5.612546044368609E-4]:6.4248701001E-1,(20[&rate=5.612546044368609E-4]:1.511301975973E-1,25[&rate=5.612546044368609E-4]:1.675685537617E-1)[&rate=5.612546044368609E-4]:4.365622918646E-1)[&rate=5.612546044368609E-4]:9.495151628951E-2)[&rate=5.612546044368609E-4]:2.108851975339E-1,2[&rate=5.612546044368609E-4]:7.209264635593E-1)[&rate=5.612546044368609E-4]:1.792005136673E0)[&rate=5.612546044368609E-4]:3.86230513247E-2)[&rate=5.612546044368609E-4]:6.744139371347E-3)[&rate=5.612546044368609E-4]:2.460337111127E-3,(62[&rate=5.612546044368609E-4]:5.662390702194E-1,34[&rate=5.612546044368609E-4]:4.378237696729E-1)[&rate=5.612546044368609E-4]:9.517130417053E-2)[&rate=5.612546044368609E-4]:2.997417935276E-2,30[&rate=5.612546044368609E-4]:6.340075045623E-1);
tree STATE_17058000 [&joint=-18010.913550572688,lnP=-18010.913550572688] = [&R] (((((14[&rate=5.479503468250712E-4]:2.607264602854E0,29[&rate=5.479503468250712E-4]:5.217716767367E-1)[&rate=5.479503468250712E-4]:4.565688981861E-2,61[&rate=5.479503468250712E-4]:6.876471457903E-1)[&rate=5.479503468250712E-4]:8.037850680599E-2,(30[&rate=5.479503468250712E-4]:5.574514661977E-1,62[&rate=5.479503468250712E-4]:6.14828515378E-1)[&rate=5.479503468250712E-4]:9.035560716361E-2)[&rate=5.479503468250712E-4]:1.566658446805E-2,(((28[&rate=5.479503468250712E-4]:7.6095659284E-1,((24[&rate=5.479503468250712E-4]:6.431558483425E-1,(6[&rate=5.479503468250712E-4]:9.212491141934E-2,7[&rate=5.479503468250712E-4]:9.212491141934E-2)[&rate=5.479503468250712E-4]:4.441816218547E-1)[&rate=5.479503468250712E-4]:6.498003519742E-2,(20[&rate=5.479503468250712E-4]:1.547599730996E-1,25[&rate=5.479503468250712E-4]:1.71198329264E-1)[&rate=5.479503468250712E-4]:5.424170063307E-1)[&rate=5.479503468250712E-4]:8.985092861595E-3)[&rate=5.479503468250712E-4]:1.793325719345E-1,2[&rate=5.479503468250712E-4]:7.128919045004E-1)[&rate=5.479503468250712E-4]:1.763954896715E0,(34[&rate=5.479503468250712E-4]:4.454556442688E-1,(38[&rate=5.479503468250712E-4]:9.551448372335E-1,((5[&rate=5.479503468250712E-4]:7.140266463917E-1,((16[&rate=5.479503468250712E-4]:6.432198303527E-1,3[&rate=5.479503468250712E-4]:5.281513372021E-1)[&rate=5.479503468250712E-4]:2.051003158589E-2,(13[&rate=5.479503468250712E-4]:5.235900410742E-1,9[&rate=5.479503468250712E-4]:4.852338766907E-1)[&rate=5.479503468250712E-4]:1.319206427821E-1)[&rate=5.479503468250712E-4]:1.133104830832E-1)[&rate=5.479503468250712E-4]:5.398823669891E-1,(((((56[&rate=5.479503468250712E-4]:8.121435700381E-2,60[&rate=5.479503468250712E-4]:8.39540830314E-2)[&rate=5.479503468250712E-4]:8.993561930877E-2,59[&rate=5.479503468250712E-4]:1.684102502852E-1)[&rate=5.479503468250712E-4]:1.480166569765E-1,57[&rate=5.479503468250712E-4]:3.219063593166E-1)[&rate=5.479503468250712E-4]:1.045662458672E0,(((41[&rate=5.479503468250712E-4]:7.431779000837E-1,46[&rate=5.479503468250712E-4]:7.650957083027E-1)[&rate=5.479503468250712E-4]:2.562227012957E-1,(49[&rate=5.479503468250712E-4]:1.016917241093E0,((48[&rate=5.479503468250712E-4]:1.614986455759E-1,53[&rate=5.479503468250712E-4]:1.642383716035E-1)[&rate=5.479503468250712E-4]:6.213561460357E-1,(((27[&rate=5.479503468250712E-4]:2.02673304362E-1,4[&rate=5.479503468250712E-4]:3.007056463602E-2)[&rate=5.479503468250712E-4]:2.239655716624E-1,12[&rate=5.479503468250712E-4]:3.115703828736E-1)[&rate=5.479503468250712E-4]:3.104756259589E-1,8[&rate=5.479503468250712E-4]:6.138268307505E-1)[&rate=5.479503468250712E-4]:1.608087827791E-1)[&rate=5.479503468250712E-4]:2.340624494811E-1)[&rate=5.479503468250712E-4]:9.880620560406E-3)[&rate=5.479503468250712E-4]:9.827704322084E-2,((((44[&rate=5.479503468250712E-4]:6.777067985158E-1,(45[&rate=5.479503468250712E-4]:5.783581526241E-1,(50[&rate=5.479503468250712E-4]:7.927682701172E-2,40[&rate=5.479503468250712E-4]:1.395507996145E-1)[&rate=5.479503468250712E-4]:4.196292708179E-1)[&rate=5.479503468250712E-4]:1.212664541107E-1)[&rate=5.479503468250712E-4]:1.145131769105E-1,43[&rate=5.479503468250712E-4]:7.949597014536E-1)[&rate=5.479503468250712E-4]:1.223267424354E-1,(51[&rate=5.479503468250712E-4]:7.111963208955E-1,(17[&rate=5.479503468250712E-4]:6.174896690966E-1,11[&rate=5.479503468250712E-4]:5.79133504713E-1)[&rate=5.479503468250712E-4]:2.142545970044E-1)[&rate=5.479503468250712E-4]:1.458161503908E-1)[&rate=5.479503468250712E-4]:8.374203337211E-2,((63[&rate=5.479503468250712E-4]:1.173685160186E-1,58[&rate=5.479503468250712E-4]:1.146287899912E-1)[&rate=5.479503468250712E-4]:5.331134388949E-1,(52[&rate=5.479503468250712E-4]:5.379615168585E-1,(54[&rate=5.479503468250712E-4]:3.078100038084E-1,(47[&rate=5.479503468250712E-4]:2.078069088419E-2,42[&rate=5.479503468250712E-4]:4.342334719819E-3)[&rate=5.479503468250712E-4]:1.116868471709E-1)[&rate=5.479503468250712E-4]:4.822063075706E-1)[&rate=5.479503468250712E-4]:7.416427367133E-2)[&rate=5.479503468250712E-4]:3.286287141285E-1)[&rate=5.479503468250712E-4]:1.021286193938E-1)[&rate=5.479503468250712E-4]:6.989117338803E-2)[&rate=5.479503468250712E-4]:3.38927366386E-2,(39[&rate=5.479503468250712E-4]:2.516252339104E-2,((((23[&rate=5.479503468250712E-4]:6.237320733651E-1,18[&rate=5.479503468250712E-4]:6.045539911734E-1)[&rate=5.479503468250712E-4]:1.480813468265E-1,21[&rate=5.479503468250712E-4]:7.60854516082E-1)[&rate=5.479503468250712E-4]:8.656438329868E-2,(55[&rate=5.479503468250712E-4]:6.643224479358E-1,10[&rate=5.479503468250712E-4]:6.835005301276E-1)[&rate=5.479503468250712E-4]:7.898686240391E-2)[&rate=5.479503468250712E-4]:3.176629514622E-1,(22[&rate=5.479503468250712E-4]:1.027153065002E0,((26[&rate=5.479503468250712E-4]:7.481571430605E-1,(19[&rate=5.479503468250712E-4]:5.214829187997E-1,15[&rate=5.479503468250712E-4]:4.913459324983E-1)[&rate=5.479503468250712E-4]:2.020166900144E-1)[&rate=5.479503468250712E-4]:1.876573050693E-1,1[&rate=5.479503468250712E-4]:1.495130782669E-1)[&rate=5.479503468250712E-4]:9.681806892668E-2)[&rate=5.479503468250712E-4]:1.488876899507E-1)[&rate=5.479503468250712E-4]:1.07656040549E-2)[&rate=5.479503468250712E-4]:1.2972368877E-1)[&rate=5.479503468250712E-4]:4.970773272666E-2)[&rate=5.479503468250712E-4]:7.560303444007E-1)[&rate=5.479503468250712E-4]:5.345132173953E-1)[&rate=5.479503468250712E-4]:3.627102751432E-3)[&rate=5.479503468250712E-4]:1.43352659443E-1)[&rate=5.479503468250712E-4]:3.374554754101E-2,(((33[&rate=5.479503468250712E-4]:6.221141302213E-1,36[&rate=5.479503468250712E-4]:6.576332559042E-1)[&rate=5.479503468250712E-4]:8.462065432047E-2,35[&rate=5.479503468250712E-4]:7.203959867274E-1)[&rate=5.479503468250712E-4]:4.195859867189E-2,(32[&rate=5.479503468250712E-4]:4.185681290997E-1,(37[&rate=5.479503468250712E-4]:3.163362301758E-1,31[&rate=5.479503468250712E-4]:3.163362301758E-1)[&rate=5.479503468250712E-4]:1.753244537184E-2)[&rate=5.479503468250712E-4]:3.547154180484E-1)[&rate=5.479503468250712E-4]:6.327992051738E-2);
tree STATE_17060000 [&joint=-18014.92267664108,lnP=-18014.92267664108] = [&R] (((30[&rate=5.060004672553547E-4]:5.64582703254E-1,(33[&rate=5.060004672553547E-4]:6.602783650796E-1,36[&rate=5.060004672553547E-4]:6.957974907625E-1)[&rate=5.060004672553547E-4]:1.905843653507E-2)[&rate=5.060004672553547E-4]:1.372538616032E-1,((62[&rate=5.060004672553547E-4]:6.853054534811E-1,(29[&rate=5.060004672553547E-4]:6.163469426633E-1,61[&rate=5.060004672553547E-4]:7.365655218982E-1)[&rate=5.060004672553547E-4]:1.158146163749E-2)[&rate=5.060004672553547E-4]:6.255981263501E-2,((32[&rate=5.060004672553547E-4]:4.914531299199E-1,(37[&rate=5.060004672553547E-4]:3.149471845093E-1,31[&rate=5.060004672553547E-4]:3.149471845093E-1)[&rate=5.060004672553547E-4]:9.180649185848E-2)[&rate=5.060004672553547E-4]:1.756133010757E-1,35[&rate=5.060004672553547E-4]:6.561374692469E-1)[&rate=5.060004672553547E-4]:1.627660482352E-1)[&rate=5.060004672553547E-4]:1.134834792137E-2)[&rate=5.060004672553547E-4]:2.247346130816E-2,((34[&rate=5.060004672553547E-4]:4.359314286723E-1,14[&rate=5.060004672553547E-4]:2.592462606156E0)[&rate=5.060004672553547E-4]:1.381176701762E-1,(((((24[&rate=5.060004672553547E-4]:5.935921194909E-1,(6[&rate=5.060004672553547E-4]:2.19807776376E-1,7[&rate=5.060004672553547E-4]:2.19807776376E-1)[&rate=5.060004672553547E-4]:2.669350280464E-1)[&rate=5.060004672553547E-4]:1.550356028787E-1,28[&rate=5.060004672553547E-4]:7.92463338808E-1)[&rate=5.060004672553547E-4]:1.276757050987E-1,(20[&rate=5.060004672553547E-4]:6.56165958293E-1,25[&rate=5.060004672553547E-4]:6.726043144574E-1)[&rate=5.060004672553547E-4]:2.091785650656E-1)[&rate=5.060004672553547E-4]:3.237583368482E-1,2[&rate=5.060004672553547E-4]:1.016500120481E0)[&rate=5.060004672553547E-4]:1.505002184971E0,(38[&rate=5.060004672553547E-4]:9.7705571269E-1,((((((((8[&rate=5.060004672553547E-4]:6.39971224848E-1,48[&rate=5.060004672553547E-4]:6.481904029301E-1)[&rate=5.060004672553547E-4]:1.015355032232E-1,((27[&rate=5.060004672553547E-4]:1.894543621069E-1,4[&rate=5.060004672553547E-4]:1.685162238085E-2)[&rate=5.060004672553547E-4]:5.839179251543E-1,12[&rate=5.060004672553547E-4]:6.583037941104E-1)[&rate=5.060004672553547E-4]:9.142211204291E-2)[&rate=5.060004672553547E-4]:2.456161881896E-1,(53[&rate=5.060004672553547E-4]:8.570974927464E-1,((49[&rate=5.060004672553547E-4]:6.028600277749E-1,46[&rate=5.060004672553547E-4]:5.973805757202E-1)[&rate=5.060004672553547E-4]:3.686450441792E-3,41[&rate=5.060004672553547E-4]:5.791492179429E-1)[&rate=5.060004672553547E-4]:2.478112885022E-1)[&rate=5.060004672553547E-4]:1.40984327624E-1)[&rate=5.060004672553547E-4]:1.95306369641E-1,((((43[&rate=5.060004672553547E-4]:6.09017006786E-1,(44[&rate=5.060004672553547E-4]:4.391165916175E-1,(50[&rate=5.060004672553547E-4]:3.368334249573E-2,40[&rate=5.060004672553547E-4]:9.39573150985E-2)[&rate=5.060004672553547E-4]:3.478990025464E-1)[&rate=5.060004672553547E-4]:1.671606891411E-1)[&rate=5.060004672553547E-4]:8.129702443945E-2,45[&rate=5.060004672553547E-4]:7.094921134172E-1)[&rate=5.060004672553547E-4]:2.978584578409E-1,(51[&rate=5.060004672553547E-4]:8.483431787611E-1,(17[&rate=5.060004672553547E-4]:6.476553767785E-1,11[&rate=5.060004672553547E-4]:6.092992123948E-1)[&rate=5.060004672553547E-4]:3.212357471881E-1)[&rate=5.060004672553547E-4]:7.955533770251E-2)[&rate=5.060004672553547E-4]:1.679483779694E-1,((63[&rate=5.060004672553547E-4]:3.842565539099E-1,58[&rate=5.060004672553547E-4]:3.815168278826E-1)[&rate=5.060004672553547E-4]:5.142004475801E-1,((54[&rate=5.060004672553547E-4]:6.487386440542E-1,(47[&rate=5.060004672553547E-4]:3.133364431383E-1,42[&rate=5.060004672553547E-4]:2.96898086974E-1)[&rate=5.060004672553547E-4]:1.600597351625E-1)[&rate=5.060004672553547E-4]:1.709301586155E-1,52[&rate=5.060004672553547E-4]:5.676140081492E-1)[&rate=5.060004672553547E-4]:2.924868289572E-1)[&rate=5.060004672553547E-4]:2.357460573266E-1)[&rate=5.060004672553547E-4]:1.260978872906E-2)[&rate=5.060004672553547E-4]:1.814372090842E-2,(((56[&rate=5.060004672553547E-4]:2.205909163251E-1,60[&rate=5.060004672553547E-4]:2.233306423527E-1)[&rate=5.060004672553547E-4]:2.245933841206E-2,59[&rate=5.060004672553547E-4]:2.403105287098E-1)[&rate=5.060004672553547E-4]:8.809717570924E-2,57[&rate=5.060004672553547E-4]:3.33887156474E-1)[&rate=5.060004672553547E-4]:1.047507768145E0)[&rate=5.060004672553547E-4]:1.735407539667E-3,(((22[&rate=5.060004672553547E-4]:9.427378546342E-1,((26[&rate=5.060004672553547E-4]:6.991938464283E-1,(19[&rate=5.060004672553547E-4]:5.884303908976E-1,15[&rate=5.060004672553547E-4]:5.582934045963E-1)[&rate=5.060004672553547E-4]:8.610592128423E-2)[&rate=5.060004672553547E-4]:1.961306850385E-1,1[&rate=5.060004672553547E-4]:1.090231616039E-1)[&rate=5.060004672553547E-4]:5.289277522209E-2)[&rate=5.060004672553547E-4]:2.681874112013E-1,(((23[&rate=5.060004672553547E-4]:2.5661230079E-1,18[&rate=5.060004672553547E-4]:2.374342185983E-1)[&rate=5.060004672553547E-4]:3.949547036771E-1,21[&rate=5.060004672553547E-4]:6.406081003575E-1)[&rate=5.060004672553547E-4]:3.088987129283E-1,(55[&rate=5.060004672553547E-4]:6.264902049247E-1,10[&rate=5.060004672553547E-4]:6.456682871164E-1)[&rate=5.060004672553547E-4]:2.189070193202E-1)[&rate=5.060004672553547E-4]:2.5045954844E-1)[&rate=5.060004672553547E-4]:7.54307523478E-3,39[&rate=5.060004672553547E-4]:5.682450545395E-2)[&rate=5.060004672553547E-4]:7.973048423848E-2)[&rate=5.060004672553547E-4]:3.392557687435E-2,(16[&rate=5.060004672553547E-4]:9.70163414777E-1,3[&rate=5.060004672553547E-4]:8.550949216264E-1)[&rate=5.060004672553547E-4]:3.126459189131E-1)[&rate=5.060004672553547E-4]:6.106456925746E-3,(5[&rate=5.060004672553547E-4]:1.082728945515E0,(13[&rate=5.060004672553547E-4]:6.779644630886E-1,9[&rate=5.060004672553547E-4]:6.396082987052E-1)[&rate=5.060004672553547E-4]:4.595590029738E-1)[&rate=5.060004672553547E-4]:1.431731464711E-1)[&rate=5.060004672553547E-4]:8.059481412525E-1)[&rate=5.060004672553547E-4]:5.608849489256E-1)[&rate=5.060004672553547E-4]:8.031084759285E-2)[&rate=5.060004672553547E-4]:7.922267595054E-2);
tree STATE_17062000 [&joint=-18023.175276887083,lnP=-18023.175276887083] = [&R] ((30[&rate=5.154196232519609E-4]:6.202864087835E-1,(33[&rate=5.154196232519609E-4]:5.005964995197E-1,36[&rate=5.154196232519609E-4]:5.361156252026E-1)[&rate=5.154196232519609E-4]:2.344440076245E-1)[&rate=5.154196232519609E-4]:1.273686523848E-1,((((34[&rate=5.154196232519609E-4]:3.290863322898E-1,((14[&rate=5.154196232519609E-4]:2.299162351345E0,(((2[&rate=5.154196232519609E-4]:2.889190187107E-1,28[&rate=5.154196232519609E-4]:5.163162789848E-1)[&rate=5.154196232519609E-4]:4.68260665316E-1,(20[&rate=5.154196232519609E-4]:5.699316938798E-1,25[&rate=5.154196232519609E-4]:5.863700500442E-1)[&rate=5.154196232519609E-4]:3.598507298729E-1)[&rate=5.154196232519609E-4]:4.948497925588E-2,(24[&rate=5.154196232519609E-4]:7.22804646767E-1,(6[&rate=5.154196232519609E-4]:3.212969251028E-1,7[&rate=5.154196232519609E-4]:3.212969251028E-1)[&rate=5.154196232519609E-4]:2.946584065956E-1)[&rate=5.154196232519609E-4]:2.674216603513E-1)[&rate=5.154196232519609E-4]:1.363730564774E0)[&rate=5.154196232519609E-4]:1.320756134633E-1,(38[&rate=5.154196232519609E-4]:6.415079872627E-1,(((16[&rate=5.154196232519609E-4]:3.861809712198E-1,3[&rate=5.154196232519609E-4]:2.711124780692E-1)[&rate=5.154196232519609E-4]:1.061548620927E0,((((59[&rate=5.154196232519609E-4]:2.016129753115E-1,60[&rate=5.154196232519609E-4]:2.070924273665E-1)[&rate=5.154196232519609E-4]:3.174584533204E-2,56[&rate=5.154196232519609E-4]:2.360985466709E-1)[&rate=5.154196232519609E-4]:5.378764051813E-1,57[&rate=5.154196232519609E-4]:7.767146778798E-1)[&rate=5.154196232519609E-4]:6.182190238575E-1,((((22[&rate=5.154196232519609E-4]:9.592068264935E-1,((26[&rate=5.154196232519609E-4]:7.496645036648E-1,(19[&rate=5.154196232519609E-4]:5.034286146868E-1,15[&rate=5.154196232519609E-4]:4.732916283854E-1)[&rate=5.154196232519609E-4]:2.215783547315E-1)[&rate=5.154196232519609E-4]:1.534240831617E-1,1[&rate=5.154196232519609E-4]:1.167872169636E-1)[&rate=5.154196232519609E-4]:6.159769172169E-2)[&rate=5.154196232519609E-4]:1.842179488736E-1,(((23[&rate=5.154196232519609E-4]:5.505069907349E-1,18[&rate=5.154196232519609E-4]:5.313289085431E-1)[&rate=5.154196232519609E-4]:1.809222399226E-1,21[&rate=5.154196232519609E-4]:7.204703265478E-1)[&rate=5.154196232519609E-4]:7.32707656091E-2,(55[&rate=5.154196232519609E-4]:6.114075539948E-1,10[&rate=5.154196232519609E-4]:6.305856361865E-1)[&rate=5.154196232519609E-4]:7.822394912113E-2)[&rate=5.154196232519609E-4]:3.387247791006E-1)[&rate=5.154196232519609E-4]:6.07113825782E-2,39[&rate=5.154196232519609E-4]:4.249232232895E-2)[&rate=5.154196232519609E-4]:9.412576261314E-2,((((48[&rate=5.154196232519609E-4]:6.477304171881E-1,((27[&rate=5.154196232519609E-4]:2.090035285041E-1,4[&rate=5.154196232519609E-4]:3.640078877807E-2)[&rate=5.154196232519609E-4]:4.139320280593E-1,12[&rate=5.154196232519609E-4]:5.078670634126E-1)[&rate=5.154196232519609E-4]:1.398633537755E-1)[&rate=5.154196232519609E-4]:7.163210862354E-3,8[&rate=5.154196232519609E-4]:6.466744499684E-1)[&rate=5.154196232519609E-4]:1.400020269038E-1,(49[&rate=5.154196232519609E-4]:6.014777830687E-1,(53[&rate=5.154196232519609E-4]:4.929838455154E-1,(46[&rate=5.154196232519609E-4]:4.527025114034E-1,41[&rate=5.154196232519609E-4]:4.307847031843E-1)[&rate=5.154196232519609E-4]:3.20621560298E-2)[&rate=5.154196232519609E-4]:1.112336635808E-1)[&rate=5.154196232519609E-4]:1.934178718855E-1)[&rate=5.154196232519609E-4]:3.261707476827E-1,((((((50[&rate=5.154196232519609E-4]:4.700430531772E-3,40[&rate=5.154196232519609E-4]:6.497440313454E-2)[&rate=5.154196232519609E-4]:5.165512334288E-1,44[&rate=5.154196232519609E-4]:5.78785910536E-1)[&rate=5.154196232519609E-4]:1.991459272748E-2,43[&rate=5.154196232519609E-4]:6.014402292908E-1)[&rate=5.154196232519609E-4]:3.006493910091E-1,45[&rate=5.154196232519609E-4]:9.212677024917E-1)[&rate=5.154196232519609E-4]:1.308829231004E-1,(51[&rate=5.154196232519609E-4]:6.428531178381E-1,(17[&rate=5.154196232519609E-4]:6.467005663864E-1,11[&rate=5.154196232519609E-4]:6.083444020027E-1)[&rate=5.154196232519609E-4]:1.167004966573E-1)[&rate=5.154196232519609E-4]:3.298454529595E-1)[&rate=5.154196232519609E-4]:2.349505673684E-2,((52[&rate=5.154196232519609E-4]:7.947657792363E-1,(42[&rate=5.154196232519609E-4]:5.958458581227E-1,(54[&rate=5.154196232519609E-4]:3.889373282561E-1,47[&rate=5.154196232519609E-4]:2.135948625028E-1)[&rate=5.154196232519609E-4]:3.986893517844E-1)[&rate=5.154196232519609E-4]:2.591938937163E-1)[&rate=5.154196232519609E-4]:4.786800698919E-2,(63[&rate=5.154196232519609E-4]:2.513463463494E-1,58[&rate=5.154196232519609E-4]:2.48606620322E-1)[&rate=5.154196232519609E-4]:6.296436042598E-1)[&rate=5.154196232519609E-4]:1.53559841309E-1)[&rate=5.154196232519609E-4]:4.268099428064E-2)[&rate=5.154196232519609E-4]:8.952428504473E-2)[&rate=5.154196232519609E-4]:1.174027432943E-2)[&rate=5.154196232519609E-4]:1.870424657517E-1)[&rate=5.154196232519609E-4]:3.260744060266E-2,(5[&rate=5.154196232519609E-4]:1.015478743677E0,(13[&rate=5.154196232519609E-4]:6.872997872192E-1,9[&rate=5.154196232519609E-4]:6.489436228358E-1)[&rate=5.154196232519609E-4]:3.829734770056E-1)[&rate=5.154196232519609E-4]:4.01844590442E-1)[&rate=5.154196232519609E-4]:2.789791736917E-1)[&rate=5.154196232519609E-4]:6.774012104217E-1)[&rate=5.154196232519609E-4]:5.437954496539E-2)[&rate=5.154196232519609E-4]:1.53614289227E-1,62[&rate=5.154196232519609E-4]:6.111159220633E-1)[&rate=5.154196232519609E-4]:7.976133765226E-2,(61[&rate=5.154196232519609E-4]:5.50689748745E-1,29[&rate=5.154196232519609E-4]:4.304711695101E-1)[&rate=5.154196232519609E-4]:2.030290410252E-1)[&rate=5.154196232519609E-4]:8.008529523762E-3,((32[&rate=5.154196232519609E-4]:6.065325915397E-1,(37[&rate=5.154196232519609E-4]:1.990220346737E-1,31[&rate=5.154196232519609E-4]:1.990220346737E-1)[&rate=5.154196232519609E-4]:3.22811103314E-1)[&rate=5.154196232519609E-4]:5.858169980687E-2,35[&rate=5.154196232519609E-4]:6.541853295978E-1)[&rate=5.154196232519609E-4]:1.157387110075E-1)[&rate=5.154196232519609E-4]:1.061463211093E-1);
tree STATE_17064000 [&joint=-18009.790907568255,lnP=-18009.790907568255] = [&R] ((32[&rate=5.556404960217478E-4]:6.565479595486E-1,(37[&rate=5.556404960217478E-4]:3.369937542751E-1,31[&rate=5.556404960217478E-4]:3.369937542751E-1)[&rate=5.556404960217478E-4]:2.348547517214E-1)[&rate=5.556404960217478E-4]:2.451194889668E-1,(35[&rate=5.556404960217478E-4]:8.193223198983E-1,(((30[&rate=5.556404960217478E-4]:5.390858390038E-1,33[&rate=5.556404960217478E-4]:6.538399373645E-1)[&rate=5.556404960217478E-4]:7.547898008625E-2,36[&rate=5.556404960217478E-4]:7.648380431336E-1)[&rate=5.556404960217478E-4]:6.397013095752E-2,(((((((2[&rate=5.556404960217478E-4]:3.137243861628E-1,28[&rate=5.556404960217478E-4]:5.411216464369E-1)[&rate=5.556404960217478E-4]:5.072290476633E-1,((20[&rate=5.556404960217478E-4]:3.615944955711E-1,25[&rate=5.556404960217478E-4]:3.780328517355E-1)[&rate=5.556404960217478E-4]:5.159904387043E-1,(24[&rate=5.556404960217478E-4]:7.448151240385E-1,(6[&rate=5.556404960217478E-4]:4.948641946806E-2,7[&rate=5.556404960217478E-4]:4.948641946806E-2)[&rate=5.556404960217478E-4]:5.884793895019E-1)[&rate=5.556404960217478E-4]:1.437287143466E-1)[&rate=5.556404960217478E-4]:1.159712392766E-1)[&rate=5.556404960217478E-4]:1.404702402802E0,(14[&rate=5.556404960217478E-4]:2.34881714442E0,34[&rate=5.556404960217478E-4]:1.922859669364E-1)[&rate=5.556404960217478E-4]:5.60581549634E-3)[&rate=5.556404960217478E-4]:8.477972827293E-2,(38[&rate=5.556404960217478E-4]:9.310851999234E-1,(((5[&rate=5.556404960217478E-4]:5.764237690025E-1,(16[&rate=5.556404960217478E-4]:4.816725337476E-1,3[&rate=5.556404960217478E-4]:3.66604040597E-1)[&rate=5.556404960217478E-4]:1.57764933885E-1)[&rate=5.556404960217478E-4]:2.445026199E-1,(13[&rate=5.556404960217478E-4]:6.812804248072E-1,9[&rate=5.556404960217478E-4]:6.429242604238E-1)[&rate=5.556404960217478E-4]:1.944404846431E-1)[&rate=5.556404960217478E-4]:7.690822974054E-1,((((((((27[&rate=5.556404960217478E-4]:1.865365063371E-1,4[&rate=5.556404960217478E-4]:1.39337666111E-2)[&rate=5.556404960217478E-4]:3.992228942523E-1,12[&rate=5.556404960217478E-4]:4.706909074386E-1)[&rate=5.556404960217478E-4]:1.252570597777E-1,48[&rate=5.556404960217478E-4]:5.959479672162E-1)[&rate=5.556404960217478E-4]:2.679267714544E-1,8[&rate=5.556404960217478E-4]:8.556555605886E-1)[&rate=5.556404960217478E-4]:2.897579865719E-2,(((53[&rate=5.556404960217478E-4]:6.045323254471E-1,41[&rate=5.556404960217478E-4]:5.743953391457E-1)[&rate=5.556404960217478E-4]:5.725638300602E-3,46[&rate=5.556404960217478E-4]:6.020387856654E-1)[&rate=5.556404960217478E-4]:2.244665523368E-3,49[&rate=5.556404960217478E-4]:6.097629032435E-1)[&rate=5.556404960217478E-4]:2.830876340843E-1)[&rate=5.556404960217478E-4]:2.354776220305E-1,(((((43[&rate=5.556404960217478E-4]:6.096573374342E-1,44[&rate=5.556404960217478E-4]:6.069176114069E-1)[&rate=5.556404960217478E-4]:7.117348951748E-2,(50[&rate=5.556404960217478E-4]:3.513422075214E-1,40[&rate=5.556404960217478E-4]:4.116161801241E-1)[&rate=5.556404960217478E-4]:2.692146468276E-1)[&rate=5.556404960217478E-4]:5.592459567349E-2,45[&rate=5.556404960217478E-4]:7.55933504817E-1)[&rate=5.556404960217478E-4]:2.763248270064E-1,(51[&rate=5.556404960217478E-4]:7.91019083746E-1,(17[&rate=5.556404960217478E-4]:4.635666636221E-1,11[&rate=5.556404960217478E-4]:4.252104992384E-1)[&rate=5.556404960217478E-4]:4.480003653294E-1)[&rate=5.556404960217478E-4]:1.617871932829E-1)[&rate=5.556404960217478E-4]:3.722326486178E-2,((54[&rate=5.556404960217478E-4]:6.450495862757E-1,(47[&rate=5.556404960217478E-4]:3.165403589347E-2,42[&rate=5.556404960217478E-4]:1.52156797291E-2)[&rate=5.556404960217478E-4]:4.380530846288E-1)[&rate=5.556404960217478E-4]:2.267701406671E-1,(52[&rate=5.556404960217478E-4]:5.628739211718E-1,(63[&rate=5.556404960217478E-4]:3.369635178999E-1,58[&rate=5.556404960217478E-4]:3.342237918725E-1)[&rate=5.556404960217478E-4]:2.642665676557E-1)[&rate=5.556404960217478E-4]:5.689101125039E-2)[&rate=5.556404960217478E-4]:3.702646094684E-1)[&rate=5.556404960217478E-4]:5.610683664585E-2)[&rate=5.556404960217478E-4]:1.15197525359E-1,(((60[&rate=5.556404960217478E-4]:1.554598049714E-1,59[&rate=5.556404960217478E-4]:1.499803529164E-1)[&rate=5.556404960217478E-4]:2.411262036827E-2,56[&rate=5.556404960217478E-4]:1.768326993121E-1)[&rate=5.556404960217478E-4]:3.929148774431E-1,57[&rate=5.556404960217478E-4]:5.724873027827E-1)[&rate=5.556404960217478E-4]:8.436411216608E-1)[&rate=5.556404960217478E-4]:6.542065762652E-2,((((55[&rate=5.556404960217478E-4]:5.678207368089E-1,10[&rate=5.556404960217478E-4]:5.869988190006E-1)[&rate=5.556404960217478E-4]:1.408935975161E-1,((23[&rate=5.556404960217478E-4]:3.375941557034E-1,18[&rate=5.556404960217478E-4]:3.184160735117E-1)[&rate=5.556404960217478E-4]:3.641421400327E-1,21[&rate=5.556404960217478E-4]:6.907773916265E-1)[&rate=5.556404960217478E-4]:1.220465317394E-1)[&rate=5.556404960217478E-4]:4.207383899426E-1,39[&rate=5.556404960217478E-4]:8.287738180183E-2)[&rate=5.556404960217478E-4]:7.979565620495E-2,(22[&rate=5.556404960217478E-4]:9.777698418706E-1,((26[&rate=5.556404960217478E-4]:8.048111768046E-1,(15[&rate=5.556404960217478E-4]:6.516799824853E-1,19[&rate=5.556404960217478E-4]:6.818169687867E-1)[&rate=5.556404960217478E-4]:9.833667377145E-2)[&rate=5.556404960217478E-4]:1.189373024235E-1,1[&rate=5.556404960217478E-4]:1.374471093651E-1)[&rate=5.556404960217478E-4]:5.950081469728E-2)[&rate=5.556404960217478E-4]:3.465470317525E-1)[&rate=5.556404960217478E-4]:7.230070159753E-2)[&rate=5.556404960217478E-4]:3.057198782105E-1)[&rate=5.556404960217478E-4]:3.958710341636E-1)[&rate=5.556404960217478E-4]:3.957887211422E-1)[&rate=5.556404960217478E-4]:2.349795686964E-3,62[&rate=5.556404960217478E-4]:4.134366069392E-1)[&rate=5.556404960217478E-4]:5.969479981464E-2,29[&rate=5.556404960217478E-4]:4.157543575735E-1)[&rate=5.556404960217478E-4]:8.650157919358E-2,61[&rate=5.556404960217478E-4]:6.22474516002E-1)[&rate=5.556404960217478E-4]:1.762790132805E-1)[&rate=5.556404960217478E-4]:1.237206930439E-2)[&rate=5.556404960217478E-4]:7.141616686838E-2);
tree STATE_17066000 [&joint=-18031.557757060225,lnP=-18031.557757060225] = [&R] (((32[&rate=5.196931979704765E-4]:6.374971340111E-1,(37[&rate=5.196931979704765E-4]:3.849990665982E-1,31[&rate=5.196931979704765E-4]:3.849990665982E-1)[&rate=5.196931979704765E-4]:1.677986138609E-1)[&rate=5.196931979704765E-4]:4.12292803607E-1,((34[&rate=5.196931979704765E-4]:5.269640376952E-1,35[&rate=5.196931979704765E-4]:7.264175896077E-1)[&rate=5.196931979704765E-4]:1.132984226199E-1,((((62[&rate=5.196931979704765E-4]:4.346560552152E-1,29[&rate=5.196931979704765E-4]:3.772790060348E-1)[&rate=5.196931979704765E-4]:1.715811609508E-2,(38[&rate=5.196931979704765E-4]:8.712179984164E-1,((((16[&rate=5.196931979704765E-4]:5.341910695436E-1,3[&rate=5.196931979704765E-4]:4.19122576393E-1)[&rate=5.196931979704765E-4]:7.555859778482E-2,(13[&rate=5.196931979704765E-4]:3.650225585749E-1,9[&rate=5.196931979704765E-4]:3.266663941914E-1)[&rate=5.196931979704765E-4]:2.365079306712E-1)[&rate=5.196931979704765E-4]:1.80222112408E-1,5[&rate=5.196931979704765E-4]:7.269580811063E-1)[&rate=5.196931979704765E-4]:7.886414385814E-1,((((39[&rate=5.196931979704765E-4]:6.949637681124E-2,(22[&rate=5.196931979704765E-4]:1.172231924516E0,((26[&rate=5.196931979704765E-4]:8.29057354538E-1,(15[&rate=5.196931979704765E-4]:6.600926220308E-1,19[&rate=5.196931979704765E-4]:6.902296083322E-1)[&rate=5.196931979704765E-4]:1.141702119593E-1)[&rate=5.196931979704765E-4]:1.402299705327E-1,1[&rate=5.196931979704765E-4]:1.829859552078E-1)[&rate=5.196931979704765E-4]:2.084240515003E-1)[&rate=5.196931979704765E-4]:5.890828791134E-2)[&rate=5.196931979704765E-4]:8.844134318354E-2,((55[&rate=5.196931979704765E-4]:5.93436914248E-1,10[&rate=5.196931979704765E-4]:6.126149964398E-1)[&rate=5.196931979704765E-4]:9.712219945645E-2,((23[&rate=5.196931979704765E-4]:6.237092592718E-1,18[&rate=5.196931979704765E-4]:6.045311770801E-1)[&rate=5.196931979704765E-4]:1.107207785402E-1,21[&rate=5.196931979704765E-4]:7.234711337024E-1)[&rate=5.196931979704765E-4]:7.119756904304E-2)[&rate=5.196931979704765E-4]:5.13953948756E-1)[&rate=5.196931979704765E-4]:1.081323955401E-1,((((((27[&rate=5.196931979704765E-4]:3.773013871868E-1,4[&rate=5.196931979704765E-4]:2.046986474608E-1)[&rate=5.196931979704765E-4]:2.016288922987E-1,12[&rate=5.196931979704765E-4]:4.638617863347E-1)[&rate=5.196931979704765E-4]:1.462379768026E-1,8[&rate=5.196931979704765E-4]:6.018805850553E-1)[&rate=5.196931979704765E-4]:1.150104186906E-2,48[&rate=5.196931979704765E-4]:6.216008050064E-1)[&rate=5.196931979704765E-4]:3.335270173298E-1,(((46[&rate=5.196931979704765E-4]:4.78816345508E-1,53[&rate=5.196931979704765E-4]:4.870355235903E-1)[&rate=5.196931979704765E-4]:1.267538736658E-1,41[&rate=5.196931979704765E-4]:5.836524109547E-1)[&rate=5.196931979704765E-4]:8.797061736287E-2,49[&rate=5.196931979704765E-4]:6.990202885914E-1)[&rate=5.196931979704765E-4]:2.561075337448E-1)[&rate=5.196931979704765E-4]:3.067481336357E-1,((((((50[&rate=5.196931979704765E-4]:2.387016358615E-1,40[&rate=5.196931979704765E-4]:2.989756084643E-1)[&rate=5.196931979704765E-4]:1.798849262091E-1,45[&rate=5.196931979704765E-4]:4.980386168651E-1)[&rate=5.196931979704765E-4]:1.580727329264E-1,(44[&rate=5.196931979704765E-4]:5.686906132812E-1,43[&rate=5.196931979704765E-4]:5.714303393085E-1)[&rate=5.196931979704765E-4]:6.550292829124E-2)[&rate=5.196931979704765E-4]:2.690895259609E-1,(51[&rate=5.196931979704765E-4]:8.229151089361E-1,(17[&rate=5.196931979704765E-4]:7.064668560264E-1,11[&rate=5.196931979704765E-4]:6.681106916427E-1)[&rate=5.196931979704765E-4]:2.369961981153E-1)[&rate=5.196931979704765E-4]:2.283371202182E-2)[&rate=5.196931979704765E-4]:1.379479866439E-1,(63[&rate=5.196931979704765E-4]:4.676964465957E-1,58[&rate=5.196931979704765E-4]:4.649567205683E-1)[&rate=5.196931979704765E-4]:5.543565253898E-1)[&rate=5.196931979704765E-4]:4.743590358294E-3,((47[&rate=5.196931979704765E-4]:4.871489765371E-1,(54[&rate=5.196931979704765E-4]:6.457339555552E-1,42[&rate=5.196931979704765E-4]:4.539531336375E-1)[&rate=5.196931979704765E-4]:1.67574867353E-2)[&rate=5.196931979704765E-4]:1.727867353832E-1,52[&rate=5.196931979704765E-4]:5.832233831532E-1)[&rate=5.196931979704765E-4]:4.052170148069E-1)[&rate=5.196931979704765E-4]:1.9124377719E-1)[&rate=5.196931979704765E-4]:7.816676230248E-2)[&rate=5.196931979704765E-4]:1.207128201796E-2,(((56[&rate=5.196931979704765E-4]:4.410827203426E-1,59[&rate=5.196931979704765E-4]:4.383429943153E-1)[&rate=5.196931979704765E-4]:3.403247606542E-2,60[&rate=5.196931979704765E-4]:4.778549224356E-1)[&rate=5.196931979704765E-4]:1.528882674504E-1,57[&rate=5.196931979704765E-4]:6.30743189886E-1)[&rate=5.196931979704765E-4]:8.939735501326E-1)[&rate=5.196931979704765E-4]:1.881430536418E-1)[&rate=5.196931979704765E-4]:4.104129992767E-1)[&rate=5.196931979704765E-4]:4.963832827073E-1)[&rate=5.196931979704765E-4]:5.306357432216E-2,61[&rate=5.196931979704765E-4]:5.67719275687E-1)[&rate=5.196931979704765E-4]:8.129293881882E-2,(((24[&rate=5.196931979704765E-4]:6.245589785475E-1,(6[&rate=5.196931979704765E-4]:1.582171726352E-1,7[&rate=5.196931979704765E-4]:1.582171726352E-1)[&rate=5.196931979704765E-4]:3.594924908437E-1)[&rate=5.196931979704765E-4]:5.299629404036E-1,((20[&rate=5.196931979704765E-4]:5.353515044702E-1,25[&rate=5.196931979704765E-4]:5.517898606346E-1)[&rate=5.196931979704765E-4]:4.36086289009E-1,(2[&rate=5.196931979704765E-4]:7.982420168039E-1,28[&rate=5.196931979704765E-4]:1.025639277078E0)[&rate=5.196931979704765E-4]:5.930369492948E-4)[&rate=5.196931979704765E-4]:1.721252213622E-1)[&rate=5.196931979704765E-4]:1.335918766411E0,14[&rate=5.196931979704765E-4]:2.435646164814E0)[&rate=5.196931979704765E-4]:1.786403965739E-1)[&rate=5.196931979704765E-4]:1.825070764104E-1)[&rate=5.196931979704765E-4]:1.991449636418E-1)[&rate=5.196931979704765E-4]:9.294627484968E-2,((30[&rate=5.196931979704765E-4]:6.170754769801E-1,33[&rate=5.196931979704765E-4]:7.318295753408E-1)[&rate=5.196931979704765E-4]:1.105794458007E-1,36[&rate=5.196931979704765E-4]:8.779281468243E-1)[&rate=5.196931979704765E-4]:2.75737027392E-1);
tree STATE_17068000 [&joint=-18031.051317613277,lnP=-18031.051317613277] = [&R] (30[&rate=4.8657906639778327E-4]:1.027271728393E0,(((35[&rate=4.8657906639778327E-4]:7.437381094053E-1,34[&rate=4.8657906639778327E-4]:5.442845574929E-1)[&rate=4.8657906639778327E-4]:2.138211187202E-1,(((((29[&rate=4.8657906639778327E-4]:6.07735819139E-1,(((20[&rate=4.8657906639778327E-4]:7.006053438751E-1,25[&rate=4.8657906639778327E-4]:7.170437000395E-1)[&rate=4.8657906639778327E-4]:2.123446431211E-1,(2[&rate=4.8657906639778327E-4]:4.670604275322E-1,28[&rate=4.8657906639778327E-4]:6.944576878063E-1)[&rate=4.8657906639778327E-4]:2.732868197379E-1)[&rate=4.8657906639778327E-4]:1.028508189176E-1,(24[&rate=4.8657906639778327E-4]:7.372535692684E-1,(6[&rate=4.8657906639778327E-4]:3.714042197595E-1,7[&rate=4.8657906639778327E-4]:3.714042197595E-1)[&rate=4.8657906639778327E-4]:2.590000344404E-1)[&rate=4.8657906639778327E-4]:2.89506140755E-1)[&rate=4.8657906639778327E-4]:1.721263555781E0)[&rate=4.8657906639778327E-4]:1.107110480123E-2,(61[&rate=4.8657906639778327E-4]:5.523583721785E-1,14[&rate=4.8657906639778327E-4]:2.517632719061E0)[&rate=4.8657906639778327E-4]:1.866671309966E-1)[&rate=4.8657906639778327E-4]:3.372031288858E-2,(38[&rate=4.8657906639778327E-4]:1.032603507579E0,(((5[&rate=4.8657906639778327E-4]:6.587312357566E-1,(16[&rate=4.8657906639778327E-4]:4.64292094719E-1,3[&rate=4.8657906639778327E-4]:3.492236015684E-1)[&rate=4.8657906639778327E-4]:2.574528396677E-1)[&rate=4.8657906639778327E-4]:2.558891466537E-1,(13[&rate=4.8657906639778327E-4]:6.559575829914E-1,9[&rate=4.8657906639778327E-4]:6.176014186079E-1)[&rate=4.8657906639778327E-4]:3.134573199667E-1)[&rate=4.8657906639778327E-4]:6.750476546708E-1,(((((8[&rate=4.8657906639778327E-4]:7.123725051267E-1,(((27[&rate=4.8657906639778327E-4]:3.791391226505E-1,4[&rate=4.8657906639778327E-4]:2.065363829245E-1)[&rate=4.8657906639778327E-4]:1.826813977074E-1,12[&rate=4.8657906639778327E-4]:4.467520272071E-1)[&rate=4.8657906639778327E-4]:9.36017773367E-2,((48[&rate=4.8657906639778327E-4]:1.913109234425E-1,53[&rate=4.8657906639778327E-4]:1.940506494701E-1)[&rate=4.8657906639778327E-4]:3.245653818374E-1,49[&rate=4.8657906639778327E-4]:5.1587630528E-1)[&rate=4.8657906639778327E-4]:2.447749926381E-2)[&rate=4.8657906639778327E-4]:1.80237878665E-1)[&rate=4.8657906639778327E-4]:5.951986748746E-1,(46[&rate=4.8657906639778327E-4]:4.880615446344E-1,41[&rate=4.8657906639778327E-4]:4.661437364153E-1)[&rate=4.8657906639778327E-4]:8.222493613943E-1)[&rate=4.8657906639778327E-4]:9.303241606983E-2,(((((47[&rate=4.8657906639778327E-4]:2.874100898553E-1,42[&rate=4.8657906639778327E-4]:2.709717336909E-1)[&rate=4.8657906639778327E-4]:4.498464600822E-2,54[&rate=4.8657906639778327E-4]:5.077372016168E-1)[&rate=4.8657906639778327E-4]:2.744915810481E-1,52[&rate=4.8657906639778327E-4]:5.301739881445E-1)[&rate=4.8657906639778327E-4]:4.359863284772E-1,(63[&rate=4.8657906639778327E-4]:4.728855027482E-1,58[&rate=4.8657906639778327E-4]:4.701457767208E-1)[&rate=4.8657906639778327E-4]:5.316309782572E-1)[&rate=4.8657906639778327E-4]:3.185760378485E-1,((((45[&rate=4.8657906639778327E-4]:5.745690890535E-1,(50[&rate=4.8657906639778327E-4]:5.915092111355E-2,40[&rate=4.8657906639778327E-4]:1.194248937163E-1)[&rate=4.8657906639778327E-4]:4.359661131455E-1)[&rate=4.8657906639778327E-4]:4.060101227695E-2,43[&rate=4.8657906639778327E-4]:5.959920191387E-1)[&rate=4.8657906639778327E-4]:3.628583859189E-1,44[&rate=4.8657906639778327E-4]:9.561106790303E-1)[&rate=4.8657906639778327E-4]:9.508058814451E-2,(51[&rate=4.8657906639778327E-4]:6.790305651417E-1,(17[&rate=4.8657906639778327E-4]:5.614660931668E-1,11[&rate=4.8657906639778327E-4]:5.231099287831E-1)[&rate=4.8657906639778327E-4]:2.381124171805E-1)[&rate=4.8657906639778327E-4]:3.146264554577E-1)[&rate=4.8657906639778327E-4]:2.910793338708E-1)[&rate=4.8657906639778327E-4]:4.189463886118E-2)[&rate=4.8657906639778327E-4]:4.816666518292E-2,((59[&rate=4.8657906639778327E-4]:3.454436368003E-1,(60[&rate=4.8657906639778327E-4]:2.928016696808E-1,56[&rate=4.8657906639778327E-4]:2.900619436532E-1)[&rate=4.8657906639778327E-4]:5.81214191744E-2)[&rate=4.8657906639778327E-4]:4.094359715103E-1,57[&rate=4.8657906639778327E-4]:7.603590603655E-1)[&rate=4.8657906639778327E-4]:8.692331186969E-1)[&rate=4.8657906639778327E-4]:3.388533939159E-2,((39[&rate=4.8657906639778327E-4]:2.742171841836E-1,((55[&rate=4.8657906639778327E-4]:5.314769335428E-1,10[&rate=4.8657906639778327E-4]:5.506550157346E-1)[&rate=4.8657906639778327E-4]:3.099618959812E-1,((23[&rate=4.8657906639778327E-4]:4.166746256965E-1,18[&rate=4.8657906639778327E-4]:3.974965435048E-1)[&rate=4.8657906639778327E-4]:3.164700653073E-1,21[&rate=4.8657906639778327E-4]:7.221857868941E-1)[&rate=4.8657906639778327E-4]:2.233626316708E-1)[&rate=4.8657906639778327E-4]:4.793536971254E-1)[&rate=4.8657906639778327E-4]:1.962931573003E-3,(22[&rate=4.8657906639778327E-4]:9.344248754337E-1,((26[&rate=4.8657906639778327E-4]:7.409279990834E-1,(15[&rate=4.8657906639778327E-4]:4.939829672502E-1,19[&rate=4.8657906639778327E-4]:5.241199535516E-1)[&rate=4.8657906639778327E-4]:1.921505112853E-1)[&rate=4.8657906639778327E-4]:1.597856868494E-1,1[&rate=4.8657906639778327E-4]:1.144123160699E-1)[&rate=4.8657906639778327E-4]:3.919064155565E-2)[&rate=4.8657906639778327E-4]:5.033990759392E-1)[&rate=4.8657906639778327E-4]:1.407220602316E-1)[&rate=4.8657906639778327E-4]:1.234507925998E-1)[&rate=4.8657906639778327E-4]:4.97729991046E-1)[&rate=4.8657906639778327E-4]:5.930878882436E-1)[&rate=4.8657906639778327E-4]:7.644338163372E-2,62[&rate=4.8657906639778327E-4]:7.863476676428E-1)[&rate=4.8657906639778327E-4]:5.841834365945E-2,(32[&rate=4.8657906639778327E-4]:7.576246877867E-1,(37[&rate=4.8657906639778327E-4]:4.399844964769E-1,31[&rate=4.8657906639778327E-4]:4.399844964769E-1)[&rate=4.8657906639778327E-4]:2.329407377578E-1)[&rate=4.8657906639778327E-4]:1.691085366303E-1)[&rate=4.8657906639778327E-4]:4.175496545733E-2)[&rate=4.8657906639778327E-4]:7.259408558253E-2,(33[&rate=4.8657906639778327E-4]:7.408273991325E-1,36[&rate=4.8657906639778327E-4]:7.763465248154E-1)[&rate=4.8657906639778327E-4]:2.756647123899E-1)[&rate=4.8657906639778327E-4]:1.255337152312E-1);
tree STATE_17070000 [&joint=-18015.015377717777,lnP=-18015.015377717777] = [&R] ((((62[&rate=5.226164912424853E-4]:5.828122595702E-1,(((24[&rate=5.226164912424853E-4]:7.76209115246E-1,(6[&rate=5.226164912424853E-4]:2.446674216387E-1,7[&rate=5.226164912424853E-4]:2.446674216387E-1)[&rate=5.226164912424853E-4]:4.246923785388E-1)[&rate=5.226164912424853E-4]:1.284208367111E-1,((20[&rate=5.226164912424853E-4]:5.338554167814E-1,25[&rate=5.226164912424853E-4]:5.502937729458E-1)[&rate=5.226164912424853E-4]:2.358216764565E-1,28[&rate=5.226164912424853E-4]:8.244716137859E-1)[&rate=5.226164912424853E-4]:1.239939546096E-1)[&rate=5.226164912424853E-4]:1.219099837096E-1,2[&rate=5.226164912424853E-4]:8.42978291831E-1)[&rate=5.226164912424853E-4]:1.639182721388E0)[&rate=5.226164912424853E-4]:6.436031241074E-2,(((38[&rate=5.226164912424853E-4]:5.449596324125E-1,(((((13[&rate=5.226164912424853E-4]:5.100880892228E-1,9[&rate=5.226164912424853E-4]:4.717319248393E-1)[&rate=5.226164912424853E-4]:2.420994283725E-1,5[&rate=5.226164912424853E-4]:6.973929970474E-1)[&rate=5.226164912424853E-4]:1.509422975594E-1,16[&rate=5.226164912424853E-4]:9.113489932369E-1)[&rate=5.226164912424853E-4]:5.110990117109E-1,3[&rate=5.226164912424853E-4]:1.307379511797E0)[&rate=5.226164912424853E-4]:1.231266368139E-1,((((59[&rate=5.226164912424853E-4]:2.017176265942E-1,(60[&rate=5.226164912424853E-4]:1.904065180868E-1,56[&rate=5.226164912424853E-4]:1.876667920593E-1)[&rate=5.226164912424853E-4]:1.679056056234E-2)[&rate=5.226164912424853E-4]:4.024049480905E-1,57[&rate=5.226164912424853E-4]:6.096020267396E-1)[&rate=5.226164912424853E-4]:9.624330864906E-1,((39[&rate=5.226164912424853E-4]:1.418261132395E-1,((55[&rate=5.226164912424853E-4]:7.152408241209E-1,10[&rate=5.226164912424853E-4]:7.344189063127E-1)[&rate=5.226164912424853E-4]:1.647818422318E-1,((23[&rate=5.226164912424853E-4]:5.838224969772E-1,18[&rate=5.226164912424853E-4]:5.646444147855E-1)[&rate=5.226164912424853E-4]:2.063602866215E-1,21[&rate=5.226164912424853E-4]:7.79223879489E-1)[&rate=5.226164912424853E-4]:2.049083759046E-1)[&rate=5.226164912424853E-4]:3.083787893526E-1)[&rate=5.226164912424853E-4]:1.100239306437E-1,(22[&rate=5.226164912424853E-4]:9.752385071754E-1,((26[&rate=5.226164912424853E-4]:5.259462044627E-1,(15[&rate=5.226164912424853E-4]:3.192902723751E-1,19[&rate=5.226164912424853E-4]:3.494272586764E-1)[&rate=5.226164912424853E-4]:1.518614115398E-1)[&rate=5.226164912424853E-4]:2.641711947764E-1,1[&rate=5.226164912424853E-4]:3.816029376144E-3)[&rate=5.226164912424853E-4]:1.90600559991E-1)[&rate=5.226164912424853E-4]:4.382553723242E-1)[&rate=5.226164912424853E-4]:7.360972688122E-2)[&rate=5.226164912424853E-4]:1.251919626007E-2,(((49[&rate=5.226164912424853E-4]:9.049580569385E-1,(41[&rate=5.226164912424853E-4]:7.574823279552E-1,46[&rate=5.226164912424853E-4]:7.794001361743E-1)[&rate=5.226164912424853E-4]:1.200784687095E-1)[&rate=5.226164912424853E-4]:1.836987088808E-1,(((27[&rate=5.226164912424853E-4]:4.169286395436E-1,4[&rate=5.226164912424853E-4]:2.443258998176E-1)[&rate=5.226164912424853E-4]:1.488366877296E-1,12[&rate=5.226164912424853E-4]:4.506968341223E-1)[&rate=5.226164912424853E-4]:3.303241837353E-1,((48[&rate=5.226164912424853E-4]:2.774506417467E-1,53[&rate=5.226164912424853E-4]:2.801903677743E-1)[&rate=5.226164912424853E-4]:4.894964202067E-1,8[&rate=5.226164912424853E-4]:7.587278838714E-1)[&rate=5.226164912424853E-4]:1.407395590419E-2)[&rate=5.226164912424853E-4]:3.076357479617E-1)[&rate=5.226164912424853E-4]:2.240403580461E-1,(((((47[&rate=5.226164912424853E-4]:5.118497821482E-1,54[&rate=5.226164912424853E-4]:6.871922479015E-1)[&rate=5.226164912424853E-4]:1.830452344082E-1,42[&rate=5.226164912424853E-4]:6.78456660392E-1)[&rate=5.226164912424853E-4]:1.535180039752E-1,(63[&rate=5.226164912424853E-4]:2.345183529797E-1,58[&rate=5.226164912424853E-4]:2.317786269523E-1)[&rate=5.226164912424853E-4]:5.755385031685E-1)[&rate=5.226164912424853E-4]:1.195940714292E-1,((51[&rate=5.226164912424853E-4]:7.157286395412E-1,(((50[&rate=5.226164912424853E-4]:8.543466690941E-2,40[&rate=5.226164912424853E-4]:1.457086395122E-1)[&rate=5.226164912424853E-4]:3.512601401248E-1,(44[&rate=5.226164912424853E-4]:1.006225643379E-1,43[&rate=5.226164912424853E-4]:1.033622903653E-1)[&rate=5.226164912424853E-4]:3.936064892717E-1)[&rate=5.226164912424853E-4]:1.659808652476E-1,45[&rate=5.226164912424853E-4]:6.821277270763E-1)[&rate=5.226164912424853E-4]:1.130529672594E-1)[&rate=5.226164912424853E-4]:7.861426603931E-2,(17[&rate=5.226164912424853E-4]:6.840426643625E-1,11[&rate=5.226164912424853E-4]:6.456864999788E-1)[&rate=5.226164912424853E-4]:2.308481864235E-1)[&rate=5.226164912424853E-4]:9.69518576132E-2)[&rate=5.226164912424853E-4]:1.634331254912E-1,52[&rate=5.226164912424853E-4]:1.054727888685E0)[&rate=5.226164912424853E-4]:1.757774543587E-1)[&rate=5.226164912424853E-4]:9.925444589863E-2)[&rate=5.226164912424853E-4]:9.526690761391E-2)[&rate=5.226164912424853E-4]:1.171932098291E-1)[&rate=5.226164912424853E-4]:8.672793610016E-1,14[&rate=5.226164912424853E-4]:2.524567760538E0)[&rate=5.226164912424853E-4]:1.027225227336E-1,30[&rate=5.226164912424853E-4]:5.417973571539E-1)[&rate=5.226164912424853E-4]:4.799816564672E-2)[&rate=5.226164912424853E-4]:2.518331180571E-2,(29[&rate=5.226164912424853E-4]:5.804648724629E-1,61[&rate=5.226164912424853E-4]:7.006834516979E-1)[&rate=5.226164912424853E-4]:3.451396214342E-2)[&rate=5.226164912424853E-4]:1.676985664845E-1,(((33[&rate=5.226164912424853E-4]:7.126108584854E-1,36[&rate=5.226164912424853E-4]:7.481299841683E-1)[&rate=5.226164912424853E-4]:8.291446078701E-2,(35[&rate=5.226164912424853E-4]:5.107975271357E-1,34[&rate=5.226164912424853E-4]:3.113439752232E-1)[&rate=5.226164912424853E-4]:2.983889943224E-1)[&rate=5.226164912424853E-4]:5.043242324443E-2,(32[&rate=5.226164912424853E-4]:7.293915370018E-1,(37[&rate=5.226164912424853E-4]:5.201241118281E-1,31[&rate=5.226164912424853E-4]:5.201241118281E-1)[&rate=5.226164912424853E-4]:1.245679716217E-1)[&rate=5.226164912424853E-4]:1.411563694494E-1)[&rate=5.226164912424853E-4]:5.147375693464E-2);
tree STATE_17072000 [&joint=-18016.581759264944,lnP=-18016.581759264944] = [&R] (((((((38[&rate=4.306086107762241E-4]:8.728053368657E-1,(((3[&rate=4.306086107762241E-4]:2.776587642006E-1,16[&rate=4.306086107762241E-4]:3.927272573512E-1)[&rate=4.306086107762241E-4]:1.169818096015E0,((13[&rate=4.306086107762241E-4]:2.712891482212E-1,9[&rate=4.306086107762241E-4]:2.329329838377E-1)[&rate=4.306086107762241E-4]:7.256149015156E-1,5[&rate=4.306086107762241E-4]:9.42109529189E-1)[&rate=4.306086107762241E-4]:5.574221255475E-1)[&rate=4.306086107762241E-4]:1.135143586288E-1,((((49[&rate=4.306086107762241E-4]:8.917633397032E-1,(46[&rate=4.306086107762241E-4]:6.658041492752E-1,41[&rate=4.306086107762241E-4]:6.438863410561E-1)[&rate=4.306086107762241E-4]:2.204797383733E-1)[&rate=4.306086107762241E-4]:3.250401969179E-1,((48[&rate=4.306086107762241E-4]:7.018757195053E-1,((27[&rate=4.306086107762241E-4]:2.160179890185E-1,4[&rate=4.306086107762241E-4]:4.341524929244E-2)[&rate=4.306086107762241E-4]:5.898301004913E-1,12[&rate=4.306086107762241E-4]:6.907795963589E-1)[&rate=4.306086107762241E-4]:1.109612314636E-2)[&rate=4.306086107762241E-4]:2.070498703283E-1,(53[&rate=4.306086107762241E-4]:3.014470449601E-1,8[&rate=4.306086107762241E-4]:2.904881408505E-1)[&rate=4.306086107762241E-4]:6.102182709011E-1)[&rate=4.306086107762241E-4]:3.078779467875E-1)[&rate=4.306086107762241E-4]:1.252590200329E-1,(((((47[&rate=4.306086107762241E-4]:6.238084204107E-2,42[&rate=4.306086107762241E-4]:4.59424858767E-2)[&rate=4.306086107762241E-4]:2.728277124927E-1,54[&rate=4.306086107762241E-4]:5.105510202871E-1)[&rate=4.306086107762241E-4]:3.404340665598E-1,52[&rate=4.306086107762241E-4]:5.989302923264E-1)[&rate=4.306086107762241E-4]:5.368016481244E-2,(63[&rate=4.306086107762241E-4]:2.113488873803E-1,58[&rate=4.306086107762241E-4]:2.08609161353E-1)[&rate=4.306086107762241E-4]:4.796177341422E-1)[&rate=4.306086107762241E-4]:4.959901180656E-1,(((44[&rate=4.306086107762241E-4]:8.629206592946E-1,((50[&rate=4.306086107762241E-4]:3.831318900583E-1,40[&rate=4.306086107762241E-4]:4.434058626611E-1)[&rate=4.306086107762241E-4]:4.047625291284E-1,43[&rate=4.306086107762241E-4]:8.481683917894E-1)[&rate=4.306086107762241E-4]:1.749199353255E-2)[&rate=4.306086107762241E-4]:3.696349214425E-2,45[&rate=4.306086107762241E-4]:9.21801959658E-1)[&rate=4.306086107762241E-4]:1.276550129668E-1,((17[&rate=4.306086107762241E-4]:7.224779899834E-1,11[&rate=4.306086107762241E-4]:6.841218255997E-1)[&rate=4.306086107762241E-4]:1.61555563853E-1,51[&rate=4.306086107762241E-4]:7.634856086309E-1)[&rate=4.306086107762241E-4]:2.065193091994E-1)[&rate=4.306086107762241E-4]:1.785956573742E-1)[&rate=4.306086107762241E-4]:1.112702006278E-1)[&rate=4.306086107762241E-4]:1.103634850485E-1,(((59[&rate=4.306086107762241E-4]:6.964375471543E-1,(56[&rate=4.306086107762241E-4]:6.696636847698E-1,60[&rate=4.306086107762241E-4]:6.724034107974E-1)[&rate=4.306086107762241E-4]:2.951358841183E-2)[&rate=4.306086107762241E-4]:9.348197370403E-2,57[&rate=4.306086107762241E-4]:7.953989729133E-1)[&rate=4.306086107762241E-4]:7.978099253188E-1,(((22[&rate=4.306086107762241E-4]:8.96543961826E-1,((26[&rate=4.306086107762241E-4]:7.246327798303E-1,(15[&rate=4.306086107762241E-4]:5.839684081433E-1,19[&rate=4.306086107762241E-4]:6.141053944447E-1)[&rate=4.306086107762241E-4]:8.586985113912E-2)[&rate=4.306086107762241E-4]:1.652855849576E-1,1[&rate=4.306086107762241E-4]:1.036169949249E-1)[&rate=4.306086107762241E-4]:1.210504909279E-2)[&rate=4.306086107762241E-4]:5.454727856291E-1,39[&rate=4.306086107762241E-4]:2.803729118387E-1)[&rate=4.306086107762241E-4]:2.296543778373E-2,((55[&rate=4.306086107762241E-4]:6.492121600964E-1,10[&rate=4.306086107762241E-4]:6.683902422881E-1)[&rate=4.306086107762241E-4]:2.096642952075E-1,((23[&rate=4.306086107762241E-4]:5.707004865276E-1,18[&rate=4.306086107762241E-4]:5.515224043359E-1)[&rate=4.306086107762241E-4]:2.181994803641E-1,21[&rate=4.306086107762241E-4]:7.779410627821E-1)[&rate=4.306086107762241E-4]:1.850449815628E-1)[&rate=4.306086107762241E-4]:4.910372367844E-1)[&rate=4.306086107762241E-4]:4.329520614382E-2)[&rate=4.306086107762241E-4]:3.181988319673E-2)[&rate=4.306086107762241E-4]:1.852775059091E-1)[&rate=4.306086107762241E-4]:3.145538440484E-1)[&rate=4.306086107762241E-4]:5.552702106864E-1,(29[&rate=4.306086107762241E-4]:3.7792109416E-1,(62[&rate=4.306086107762241E-4]:4.135820850422E-1,(14[&rate=4.306086107762241E-4]:2.427847455264E0,34[&rate=4.306086107762241E-4]:2.713162777807E-1)[&rate=4.306086107762241E-4]:1.385050671498E-2)[&rate=4.306086107762241E-4]:2.171605829814E-2)[&rate=4.306086107762241E-4]:7.699029439836E-2)[&rate=4.306086107762241E-4]:1.148709080731E-1,((((20[&rate=4.306086107762241E-4]:3.664031537027E-1,25[&rate=4.306086107762241E-4]:3.828415098671E-1)[&rate=4.306086107762241E-4]:6.180492662774E-1,((24[&rate=4.306086107762241E-4]:7.716100652497E-1,(6[&rate=4.306086107762241E-4]:1.20028870978E-1,7[&rate=4.306086107762241E-4]:1.20028870978E-1)[&rate=4.306086107762241E-4]:5.447318792031E-1)[&rate=4.306086107762241E-4]:1.396539069501E-1,28[&rate=4.306086107762241E-4]:9.550995886382E-1)[&rate=4.306086107762241E-4]:8.414735189003E-2)[&rate=4.306086107762241E-4]:2.218398516234E-1,2[&rate=4.306086107762241E-4]:1.033689531877E0)[&rate=4.306086107762241E-4]:1.443804751557E0,30[&rate=4.306086107762241E-4]:5.207684806048E-1)[&rate=4.306086107762241E-4]:4.901381602652E-2)[&rate=4.306086107762241E-4]:3.700171518323E-2,61[&rate=4.306086107762241E-4]:7.270025910495E-1)[&rate=4.306086107762241E-4]:4.27436912379E-2,35[&rate=4.306086107762241E-4]:7.779430035988E-1)[&rate=4.306086107762241E-4]:2.616875811275E-2,(33[&rate=4.306086107762241E-4]:5.382809364628E-1,36[&rate=4.306086107762241E-4]:5.738000621457E-1)[&rate=4.306086107762241E-4]:2.521696230631E-1)[&rate=4.306086107762241E-4]:1.956873875993E-1,(32[&rate=4.306086107762241E-4]:6.476821342111E-1,(37[&rate=4.306086107762241E-4]:3.585583665396E-1,31[&rate=4.306086107762241E-4]:3.585583665396E-1)[&rate=4.306086107762241E-4]:2.044243141194E-1)[&rate=4.306086107762241E-4]:3.630459768485E-1);
tree STATE_17074000 [&joint=-18008.055947185865,lnP=-18008.055947185865] = [&R] (((33[&rate=4.517766751341472E-4]:5.85472993516E-1,36[&rate=4.517766751341472E-4]:6.209921191988E-1)[&rate=4.517766751341472E-4]:1.615768322298E-1,(38[&rate=4.517766751341472E-4]:1.164605465244E0,((((13[&rate=4.517766751341472E-4]:4.021858450431E-1,9[&rate=4.517766751341472E-4]:3.638296806597E-1)[&rate=4.517766751341472E-4]:5.623211056742E-1,(5[&rate=4.517766751341472E-4]:6.260596012597E-1,16[&rate=4.517766751341472E-4]:6.890732998898E-1)[&rate=4.517766751341472E-4]:2.836528289098E-1)[&rate=4.517766751341472E-4]:5.310655998655E-2,3[&rate=4.517766751341472E-4]:9.107641956356E-1)[&rate=4.517766751341472E-4]:5.871780100324E-1,(((60[&rate=4.517766751341472E-4]:6.772230453358E-1,(59[&rate=4.517766751341472E-4]:5.957055951795E-1,56[&rate=4.517766751341472E-4]:5.984453212069E-1)[&rate=4.517766751341472E-4]:7.603799810133E-2)[&rate=4.517766751341472E-4]:2.719353211009E-1,57[&rate=4.517766751341472E-4]:9.491583664367E-1)[&rate=4.517766751341472E-4]:6.907976267265E-1,((((55[&rate=4.517766751341472E-4]:7.807557307256E-1,10[&rate=4.517766751341472E-4]:7.999338129173E-1)[&rate=4.517766751341472E-4]:5.918288176857E-2,((23[&rate=4.517766751341472E-4]:7.76540627142E-1,18[&rate=4.517766751341472E-4]:7.573625449503E-1)[&rate=4.517766751341472E-4]:8.014769151444E-2,21[&rate=4.517766751341472E-4]:8.457294145468E-1)[&rate=4.517766751341472E-4]:9.831878698828E-2)[&rate=4.517766751341472E-4]:2.48575010758E-1,39[&rate=4.517766751341472E-4]:4.193828078637E-2)[&rate=4.517766751341472E-4]:3.450587578272E-1,(((((46[&rate=4.517766751341472E-4]:6.040553859907E-1,41[&rate=4.517766751341472E-4]:5.821375777716E-1)[&rate=4.517766751341472E-4]:1.361837933642E-1,49[&rate=4.517766751341472E-4]:7.457186314096E-1)[&rate=4.517766751341472E-4]:2.993822484555E-1,((48[&rate=4.517766751341472E-4]:7.129619570752E-1,(12[&rate=4.517766751341472E-4]:7.103396158935E-1,(27[&rate=4.517766751341472E-4]:5.363298336725E-1,4[&rate=4.517766751341472E-4]:3.637270939464E-1)[&rate=4.517766751341472E-4]:2.890782753719E-1)[&rate=4.517766751341472E-4]:2.622341181664E-3)[&rate=4.517766751341472E-4]:1.946758773741E-1,(8[&rate=4.517766751341472E-4]:4.590203160053E-1,53[&rate=4.517766751341472E-4]:4.69979220115E-1)[&rate=4.517766751341472E-4]:4.403983403618E-1)[&rate=4.517766751341472E-4]:1.374630454159E-1)[&rate=4.517766751341472E-4]:2.226239459499E-1,(((((47[&rate=4.517766751341472E-4]:3.703036561019E-1,54[&rate=4.517766751341472E-4]:5.456461218552E-1)[&rate=4.517766751341472E-4]:3.380646467171E-1,42[&rate=4.517766751341472E-4]:6.919299466546E-1)[&rate=4.517766751341472E-4]:7.722866847724E-2,52[&rate=4.517766751341472E-4]:7.08884642529E-1)[&rate=4.517766751341472E-4]:1.892024632096E-2,(63[&rate=4.517766751341472E-4]:4.245766300851E-1,58[&rate=4.517766751341472E-4]:4.218369040577E-1)[&rate=4.517766751341472E-4]:3.415844231486E-1)[&rate=4.517766751341472E-4]:3.29714800641E-1,(((43[&rate=4.517766751341472E-4]:6.748838859951E-1,44[&rate=4.517766751341472E-4]:6.721441599678E-1)[&rate=4.517766751341472E-4]:1.81267681819E-2,(45[&rate=4.517766751341472E-4]:4.292697273153E-1,(50[&rate=4.517766751341472E-4]:8.990618741174E-2,40[&rate=4.517766751341472E-4]:1.501801600145E-1)[&rate=4.517766751341472E-4]:2.59911485109E-1)[&rate=4.517766751341472E-4]:2.829190090535E-1)[&rate=4.517766751341472E-4]:1.961346983502E-1,((17[&rate=4.517766751341472E-4]:4.480293089357E-1,11[&rate=4.517766751341472E-4]:4.09673144552E-1)[&rate=4.517766751341472E-4]:3.918496119295E-1,51[&rate=4.517766751341472E-4]:7.193309756596E-1)[&rate=4.517766751341472E-4]:1.095404042648E-1)[&rate=4.517766751341472E-4]:2.286483095666E-1)[&rate=4.517766751341472E-4]:1.280133555021E-1)[&rate=4.517766751341472E-4]:1.015037290268E-1,(22[&rate=4.517766751341472E-4]:1.180512262776E0,((26[&rate=4.517766751341472E-4]:8.974810711435E-1,(15[&rate=4.517766751341472E-4]:6.320406971296E-1,19[&rate=4.517766751341472E-4]:6.62177683431E-1)[&rate=4.517766751341472E-4]:2.10645853466E-1)[&rate=4.517766751341472E-4]:3.964756530092E-2,1[&rate=4.517766751341472E-4]:1.508272665814E-1)[&rate=4.517766751341472E-4]:2.488630783862E-1)[&rate=4.517766751341472E-4]:2.763875249427E-1)[&rate=4.517766751341472E-4]:9.174108651138E-2)[&rate=4.517766751341472E-4]:6.383612083801E-3)[&rate=4.517766751341472E-4]:1.07301280998E-1)[&rate=4.517766751341472E-4]:6.694029856039E-1)[&rate=4.517766751341472E-4]:4.408544211345E-1)[&rate=4.517766751341472E-4]:5.159459838589E-2,(35[&rate=4.517766751341472E-4]:8.083375812604E-1,((32[&rate=4.517766751341472E-4]:6.475471256295E-1,(37[&rate=4.517766751341472E-4]:3.906795479772E-1,31[&rate=4.517766751341472E-4]:3.906795479772E-1)[&rate=4.517766751341472E-4]:1.721681241002E-1)[&rate=4.517766751341472E-4]:1.611023776414E-1,((61[&rate=4.517766751341472E-4]:6.156721670167E-1,(((28[&rate=4.517766751341472E-4]:9.05753854793E-1,(20[&rate=4.517766751341472E-4]:4.859411382543E-1,25[&rate=4.517766751341472E-4]:5.023794944186E-1)[&rate=4.517766751341472E-4]:3.650181959907E-1)[&rate=4.517766751341472E-4]:2.623476142279E-2,(24[&rate=4.517766751341472E-4]:7.417453236222E-1,(6[&rate=4.517766751341472E-4]:1.106262210629E-1,7[&rate=4.517766751341472E-4]:1.106262210629E-1)[&rate=4.517766751341472E-4]:5.242697874907E-1)[&rate=4.517766751341472E-4]:1.464076761553E-1)[&rate=4.517766751341472E-4]:1.870604790112E-1,2[&rate=4.517766751341472E-4]:8.91651834953E-1)[&rate=4.517766751341472E-4]:1.560527555658E0)[&rate=4.517766751341472E-4]:1.211023759898E-1,((62[&rate=4.517766751341472E-4]:4.872780049155E-1,14[&rate=4.517766751341472E-4]:2.515393881852E0)[&rate=4.517766751341472E-4]:1.281998122875E-1,((30[&rate=4.517766751341472E-4]:4.497385928473E-1,29[&rate=4.517766751341472E-4]:4.497385928473E-1)[&rate=4.517766751341472E-4]:8.005923469609E-2,34[&rate=4.517766751341472E-4]:4.587595761772E-1)[&rate=4.517766751341472E-4]:2.830294047923E-2)[&rate=4.517766751341472E-4]:5.845519574896E-2)[&rate=4.517766751341472E-4]:5.274927720427E-2)[&rate=4.517766751341472E-4]:1.061703973826E-2)[&rate=4.517766751341472E-4]:3.968045056879E-3);
tree STATE_17076000 [&joint=-18016.13465089494,lnP=-18016.13465089494] = [&R] (((35[&rate=4.795450794184635E-4]:6.296648131098E-1,34[&rate=4.795450794184635E-4]:4.302112611974E-1)[&rate=4.795450794184635E-4]:1.888461979086E-1,(((((61[&rate=4.795450794184635E-4]:6.512072340168E-1,29[&rate=4.795450794184635E-4]:5.309886547818E-1)[&rate=4.795450794184635E-4]:1.588399681024E-2,(38[&rate=4.795450794184635E-4]:1.154713368529E0,(((5[&rate=4.795450794184635E-4]:1.03785884585E0,(13[&rate=4.795450794184635E-4]:6.636259780828E-1,9[&rate=4.795450794184635E-4]:6.252698136993E-1)[&rate=4.795450794184635E-4]:4.290273883146E-1)[&rate=4.795450794184635E-4]:2.887869653113E-1,(16[&rate=4.795450794184635E-4]:8.446829931974E-1,3[&rate=4.795450794184635E-4]:7.296145000468E-1)[&rate=4.795450794184635E-4]:5.449765165935E-1)[&rate=4.795450794184635E-4]:3.80430567431E-1,((((56[&rate=4.795450794184635E-4]:4.454942861213E-1,(59[&rate=4.795450794184635E-4]:3.967429825298E-1,60[&rate=4.795450794184635E-4]:4.022224345847E-1)[&rate=4.795450794184635E-4]:4.601157756421E-2)[&rate=4.795450794184635E-4]:2.700764665237E-1,57[&rate=4.795450794184635E-4]:7.183104786726E-1)[&rate=4.795450794184635E-4]:9.797344588362E-1,((((55[&rate=4.795450794184635E-4]:1.038825534156E0,10[&rate=4.795450794184635E-4]:1.058003616348E0)[&rate=4.795450794184635E-4]:6.207511854614E-2,((23[&rate=4.795450794184635E-4]:6.112975475266E-1,18[&rate=4.795450794184635E-4]:5.921194653348E-1)[&rate=4.795450794184635E-4]:2.922497944626E-1,21[&rate=4.795450794184635E-4]:8.925884378795E-1)[&rate=4.795450794184635E-4]:3.124218038639E-1)[&rate=4.795450794184635E-4]:2.506173487924E-1,39[&rate=4.795450794184635E-4]:3.049426590292E-1)[&rate=4.795450794184635E-4]:8.540351832288E-2,((((8[&rate=4.795450794184635E-4]:5.807389188652E-1,49[&rate=4.795450794184635E-4]:5.889580969473E-1)[&rate=4.795450794184635E-4]:2.827215010051E-1,(((12[&rate=4.795450794184635E-4]:6.258239489851E-1,(27[&rate=4.795450794184635E-4]:5.695111865E-1,4[&rate=4.795450794184635E-4]:3.96908446774E-1)[&rate=4.795450794184635E-4]:1.713812556358E-1)[&rate=4.795450794184635E-4]:1.650140254218E-1,53[&rate=4.795450794184635E-4]:7.935777004344E-1)[&rate=4.795450794184635E-4]:6.57593443437E-2,48[&rate=4.795450794184635E-4]:8.565973187505E-1)[&rate=4.795450794184635E-4]:1.508227920185E-2)[&rate=4.795450794184635E-4]:2.492514294223E-1,(46[&rate=4.795450794184635E-4]:6.931503838362E-1,41[&rate=4.795450794184635E-4]:6.712325756171E-1)[&rate=4.795450794184635E-4]:4.223011914838E-1)[&rate=4.795450794184635E-4]:2.224615350326E-1,((((63[&rate=4.795450794184635E-4]:4.564128539876E-1,58[&rate=4.795450794184635E-4]:4.536731279602E-1)[&rate=4.795450794184635E-4]:5.359667321722E-1,(47[&rate=4.795450794184635E-4]:7.821675909387E-1,(42[&rate=4.795450794184635E-4]:5.531571943337E-1,54[&rate=4.795450794184635E-4]:7.449380162514E-1)[&rate=4.795450794184635E-4]:2.125720404406E-1)[&rate=4.795450794184635E-4]:2.485681596046E-1)[&rate=4.795450794184635E-4]:8.210875525226E-2,52[&rate=4.795450794184635E-4]:1.036132177028E0)[&rate=4.795450794184635E-4]:1.444793468096E-1,((45[&rate=4.795450794184635E-4]:7.200601711265E-1,(43[&rate=4.795450794184635E-4]:6.577163790373E-1,(44[&rate=4.795450794184635E-4]:5.726396052708E-1,(50[&rate=4.795450794184635E-4]:2.144321203878E-1,40[&rate=4.795450794184635E-4]:2.747060929906E-1)[&rate=4.795450794184635E-4]:3.006732383076E-1)[&rate=4.795450794184635E-4]:8.233704773915E-2)[&rate=4.795450794184635E-4]:4.316570989751E-2)[&rate=4.795450794184635E-4]:4.194363398159E-1,((17[&rate=4.795450794184635E-4]:5.522188226317E-1,11[&rate=4.795450794184635E-4]:5.13862658248E-1)[&rate=4.795450794184635E-4]:2.595132560883E-1,51[&rate=4.795450794184635E-4]:6.911841335145E-1)[&rate=4.795450794184635E-4]:3.688603226335E-1)[&rate=4.795450794184635E-4]:1.2056706769E-1)[&rate=4.795450794184635E-4]:8.058925774756E-2)[&rate=4.795450794184635E-4]:1.209262176842E-1)[&rate=4.795450794184635E-4]:6.112341769094E-2)[&rate=4.795450794184635E-4]:1.456871454665E-1,(((26[&rate=4.795450794184635E-4]:9.281419699458E-1,1[&rate=4.795450794184635E-4]:1.418406000829E-1)[&rate=4.795450794184635E-4]:5.565900909003E-2,(15[&rate=4.795450794184635E-4]:7.419460809909E-1,19[&rate=4.795450794184635E-4]:7.720830672923E-1)[&rate=4.795450794184635E-4]:1.870603774971E-1)[&rate=4.795450794184635E-4]:1.180064623118E-1,22[&rate=4.795450794184635E-4]:1.096327989293E0)[&rate=4.795450794184635E-4]:6.624725868329E-1)[&rate=4.795450794184635E-4]:6.060456958928E-2)[&rate=4.795450794184635E-4]:5.024315104849E-1)[&rate=4.795450794184635E-4]:3.653234420571E-1)[&rate=4.795450794184635E-4]:2.372984373838E-2,(((28[&rate=4.795450794184635E-4]:1.074189943918E0,((20[&rate=4.795450794184635E-4]:3.884616506207E-1,25[&rate=4.795450794184635E-4]:4.049000067851E-1)[&rate=4.795450794184635E-4]:5.8904938874E-1,(24[&rate=4.795450794184635E-4]:7.063537460083E-1,(6[&rate=4.795450794184635E-4]:1.812499167764E-1,7[&rate=4.795450794184635E-4]:1.812499167764E-1)[&rate=4.795450794184635E-4]:4.182545141633E-1)[&rate=4.795450794184635E-4]:2.821161974621E-1)[&rate=4.795450794184635E-4]:4.188438400973E-2)[&rate=4.795450794184635E-4]:2.296159336443E-1,2[&rate=4.795450794184635E-4]:1.076408617289E0)[&rate=4.795450794184635E-4]:1.391486684433E0,62[&rate=4.795450794184635E-4]:5.685465480722E-1)[&rate=4.795450794184635E-4]:5.943299643856E-2)[&rate=4.795450794184635E-4]:1.816987275438E-2,14[&rate=4.795450794184635E-4]:2.674265294202E0)[&rate=4.795450794184635E-4]:3.424707920569E-2,30[&rate=4.795450794184635E-4]:6.230194472905E-1)[&rate=4.795450794184635E-4]:6.707626318162E-2)[&rate=4.795450794184635E-4]:2.412448152652E-1,((32[&rate=4.795450794184635E-4]:7.042465862931E-1,(37[&rate=4.795450794184635E-4]:3.630655693092E-1,31[&rate=4.795450794184635E-4]:3.630655693092E-1)[&rate=4.795450794184635E-4]:2.564815634318E-1)[&rate=4.795450794184635E-4]:2.962194027816E-1,(33[&rate=4.795450794184635E-4]:7.01008414068E-1,36[&rate=4.795450794184635E-4]:7.365275397509E-1)[&rate=4.795450794184635E-4]:2.748674110723E-1)[&rate=4.795450794184635E-4]:7.02187989577E-2);
tree STATE_17078000 [&joint=-18055.22133043215,lnP=-18055.22133043215] = [&R] ((((33[&rate=4.6265414107252883E-4]:7.294423910551E-1,36[&rate=4.6265414107252883E-4]:7.64961516738E-1)[&rate=4.6265414107252883E-4]:6.50733541537E-2,(32[&rate=4.6265414107252883E-4]:5.052170668991E-1,(37[&rate=4.6265414107252883E-4]:1.572830568503E-1,31[&rate=4.6265414107252883E-4]:1.572830568503E-1)[&rate=4.6265414107252883E-4]:2.632345564968E-1)[&rate=4.6265414107252883E-4]:3.13888842244E-1)[&rate=4.6265414107252883E-4]:1.127722692437E-1,35[&rate=4.6265414107252883E-4]:9.209492166382E-1)[&rate=4.6265414107252883E-4]:1.553410838035E-3,((((62[&rate=4.6265414107252883E-4]:6.578995255665E-1,14[&rate=4.6265414107252883E-4]:2.686015402503E0)[&rate=4.6265414107252883E-4]:4.9519543394E-2,61[&rate=4.6265414107252883E-4]:7.702605990151E-1)[&rate=4.6265414107252883E-4]:2.443648310846E-2,(((34[&rate=4.6265414107252883E-4]:3.773326152778E-1,(((28[&rate=4.6265414107252883E-4]:7.231277930651E-1,(20[&rate=4.6265414107252883E-4]:4.667476147275E-1,25[&rate=4.6265414107252883E-4]:4.831859708919E-1)[&rate=4.6265414107252883E-4]:2.015856577895E-1)[&rate=4.6265414107252883E-4]:2.344881519058E-1,(24[&rate=4.6265414107252883E-4]:6.365782414084E-1,(6[&rate=4.6265414107252883E-4]:3.097900434992E-1,7[&rate=4.6265414107252883E-4]:3.097900434992E-1)[&rate=4.6265414107252883E-4]:2.199388828407E-1)[&rate=4.6265414107252883E-4]:2.77202087124E-1)[&rate=4.6265414107252883E-4]:2.342121651916E-1,2[&rate=4.6265414107252883E-4]:9.644308498884E-1)[&rate=4.6265414107252883E-4]:1.440665819585E0)[&rate=4.6265414107252883E-4]:7.033735623941E-2,(38[&rate=4.6265414107252883E-4]:8.165174017571E-1,(((5[&rate=4.6265414107252883E-4]:8.963049788336E-1,(16[&rate=4.6265414107252883E-4]:5.698922662951E-1,3[&rate=4.6265414107252883E-4]:4.548237731445E-1)[&rate=4.6265414107252883E-4]:3.894264111686E-1)[&rate=4.6265414107252883E-4]:4.904144152559E-1,(13[&rate=4.6265414107252883E-4]:1.067061153679E0,9[&rate=4.6265414107252883E-4]:1.028704989296E0)[&rate=4.6265414107252883E-4]:3.74452760958E-1)[&rate=4.6265414107252883E-4]:3.313551715414E-1,((((49[&rate=4.6265414107252883E-4]:9.058515286133E-1,((8[&rate=4.6265414107252883E-4]:7.217654439158E-1,((53[&rate=4.6265414107252883E-4]:5.837839315975E-1,(12[&rate=4.6265414107252883E-4]:5.171258913816E-1,(27[&rate=4.6265414107252883E-4]:2.108055563077E-1,4[&rate=4.6265414107252883E-4]:3.820281658164E-2)[&rate=4.6265414107252883E-4]:4.213888282248E-1)[&rate=4.6265414107252883E-4]:6.391831418824E-2)[&rate=4.6265414107252883E-4]:8.050265557468E-2,48[&rate=4.6265414107252883E-4]:6.615468611446E-1)[&rate=4.6265414107252883E-4]:6.843776085333E-2)[&rate=4.6265414107252883E-4]:1.478189151512E-1,(46[&rate=4.6265414107252883E-4]:3.714186556358E-1,41[&rate=4.6265414107252883E-4]:3.495008474167E-1)[&rate=4.6265414107252883E-4]:5.009054294586E-1)[&rate=4.6265414107252883E-4]:2.804799146417E-2)[&rate=4.6265414107252883E-4]:5.038784762327E-1,(((52[&rate=4.6265414107252883E-4]:9.481743833165E-1,(42[&rate=4.6265414107252883E-4]:4.794515063518E-1,(47[&rate=4.6265414107252883E-4]:4.777660182456E-1,54[&rate=4.6265414107252883E-4]:6.531084839989E-1)[&rate=4.6265414107252883E-4]:1.812384427064E-2)[&rate=4.6265414107252883E-4]:5.289968495674E-1)[&rate=4.6265414107252883E-4]:2.317300564312E-1,(63[&rate=4.6265414107252883E-4]:5.769041208054E-1,58[&rate=4.6265414107252883E-4]:5.74164394778E-1)[&rate=4.6265414107252883E-4]:6.41356483326E-1)[&rate=4.6265414107252883E-4]:6.051313258584E-2,((51[&rate=4.6265414107252883E-4]:6.698656295152E-1,(17[&rate=4.6265414107252883E-4]:7.454419650853E-1,11[&rate=4.6265414107252883E-4]:7.070858007016E-1)[&rate=4.6265414107252883E-4]:4.497160963548E-2)[&rate=4.6265414107252883E-4]:4.117731653125E-1,(45[&rate=4.6265414107252883E-4]:7.992186892664E-1,((50[&rate=4.6265414107252883E-4]:2.682297591271E-1,40[&rate=4.6265414107252883E-4]:3.285037317298E-1)[&rate=4.6265414107252883E-4]:4.256591503285E-1,(43[&rate=4.6265414107252883E-4]:6.877790671097E-1,44[&rate=4.6265414107252883E-4]:6.850393410823E-1)[&rate=4.6265414107252883E-4]:6.638381494866E-2)[&rate=4.6265414107252883E-4]:2.587772501627E-2)[&rate=4.6265414107252883E-4]:3.618721603558E-1)[&rate=4.6265414107252883E-4]:1.587787775058E-1)[&rate=4.6265414107252883E-4]:8.712065169056E-2)[&rate=4.6265414107252883E-4]:1.84277556474E-1,(((15[&rate=4.6265414107252883E-4]:6.57871886831E-1,19[&rate=4.6265414107252883E-4]:6.880088731324E-1)[&rate=4.6265414107252883E-4]:4.802601638859E-1,22[&rate=4.6265414107252883E-4]:1.18744711921E0)[&rate=4.6265414107252883E-4]:3.817680689588E-1,(26[&rate=4.6265414107252883E-4]:1.155516151633E0,1[&rate=4.6265414107252883E-4]:3.692147817699E-1)[&rate=4.6265414107252883E-4]:4.191784885907E-1)[&rate=4.6265414107252883E-4]:1.124636060279E-1)[&rate=4.6265414107252883E-4]:1.148363986675E-2,((((55[&rate=4.6265414107252883E-4]:9.959350033848E-1,10[&rate=4.6265414107252883E-4]:1.015113085577E0)[&rate=4.6265414107252883E-4]:1.47680059207E-1,((23[&rate=4.6265414107252883E-4]:8.061180200181E-1,18[&rate=4.6265414107252883E-4]:7.869399378264E-1)[&rate=4.6265414107252883E-4]:3.09931031581E-1,21[&rate=4.6265414107252883E-4]:1.10509014749E0)[&rate=4.6265414107252883E-4]:1.426345041433E-1)[&rate=4.6265414107252883E-4]:2.956705212361E-1,39[&rate=4.6265414107252883E-4]:3.927102413622E-1)[&rate=4.6265414107252883E-4]:8.63933161298E-2,(((60[&rate=4.6265414107252883E-4]:6.011355836481E-1,59[&rate=4.6265414107252883E-4]:5.956561315931E-1)[&rate=4.6265414107252883E-4]:3.05193230719E-2,56[&rate=4.6265414107252883E-4]:6.289151806924E-1)[&rate=4.6265414107252883E-4]:1.835103293263E-1,57[&rate=4.6265414107252883E-4]:8.151652360462E-1)[&rate=4.6265414107252883E-4]:9.105136639116E-1)[&rate=4.6265414107252883E-4]:5.241504095504E-2)[&rate=4.6265414107252883E-4]:1.372408986907E-1)[&rate=4.6265414107252883E-4]:1.532373566742E-1)[&rate=4.6265414107252883E-4]:6.753549801201E-1)[&rate=4.6265414107252883E-4]:4.876828454226E-2,30[&rate=4.6265414107252883E-4]:5.674765074256E-1)[&rate=4.6265414107252883E-4]:1.07001995463E-1)[&rate=4.6265414107252883E-4]:6.353865746448E-2,29[&rate=4.6265414107252883E-4]:7.380171603531E-1)[&rate=4.6265414107252883E-4]:5.60701665768E-2);
