## Supplementary File S2 for "Epidemiological and genomic investigation of chikungunya virus in Rio de Janeiro state, Brazil, between 2015 and 2018": chikv_ECSA_RJ1_HKY+G4_strict_skygrid_normalPriorRootAge.combined.trees.txt (part 53 of 110)

#NEXUS
tree STATE_17080000 [&joint=-18036.88456494968,lnP=-18036.88456494968] = [&R] (((35[&rate=5.013940182190271E-4]:7.293125837832E-1,(33[&rate=5.013940182190271E-4]:5.503309386881E-1,36[&rate=5.013940182190271E-4]:5.858500643709E-1)[&rate=5.013940182190271E-4]:1.653204429095E-1)[&rate=5.013940182190271E-4]:1.408979118277E-1,(32[&rate=5.013940182190271E-4]:7.261495372777E-1,(37[&rate=5.013940182190271E-4]:2.134000813811E-1,31[&rate=5.013940182190271E-4]:2.134000813811E-1)[&rate=5.013940182190271E-4]:4.280500023445E-1)[&rate=5.013940182190271E-4]:1.54989920082E-1)[&rate=5.013940182190271E-4]:1.276825023174E-1,((((((28[&rate=5.013940182190271E-4]:8.580946209056E-1,(24[&rate=5.013940182190271E-4]:5.464558725119E-1,(6[&rate=5.013940182190271E-4]:1.572711203115E-1,7[&rate=5.013940182190271E-4]:1.572711203115E-1)[&rate=5.013940182190271E-4]:2.823354371319E-1)[&rate=5.013940182190271E-4]:2.678031319553E-1)[&rate=5.013940182190271E-4]:7.997927420692E-2,(20[&rate=5.013940182190271E-4]:6.074027102797E-1,25[&rate=5.013940182190271E-4]:6.238410664441E-1)[&rate=5.013940182190271E-4]:2.758766642848E-1)[&rate=5.013940182190271E-4]:4.049900369876E-1,2[&rate=5.013940182190271E-4]:1.115666671826E0)[&rate=5.013940182190271E-4]:1.395437542596E0,(((38[&rate=5.013940182190271E-4]:1.094617249929E0,((((3[&rate=5.013940182190271E-4]:2.265982141187E-1,16[&rate=5.013940182190271E-4]:3.416667072693E-1)[&rate=5.013940182190271E-4]:3.631157156394E-1,(13[&rate=5.013940182190271E-4]:5.39742011609E-1,9[&rate=5.013940182190271E-4]:5.013858472255E-1)[&rate=5.013940182190271E-4]:1.568212332174E-1)[&rate=5.013940182190271E-4]:1.337880913008E-1,5[&rate=5.013940182190271E-4]:7.755568155793E-1)[&rate=5.013940182190271E-4]:7.911301871053E-1,(((((56[&rate=5.013940182190271E-4]:5.346825098653E-1,(59[&rate=5.013940182190271E-4]:4.358784435471E-1,60[&rate=5.013940182190271E-4]:4.413578956021E-1)[&rate=5.013940182190271E-4]:9.606434029078E-2)[&rate=5.013940182190271E-4]:2.434793870135E-1,57[&rate=5.013940182190271E-4]:7.809016229063E-1)[&rate=5.013940182190271E-4]:9.026371262287E-1,(15[&rate=5.013940182190271E-4]:1.05119006985E0,((1[&rate=5.013940182190271E-4]:2.142817859791E-1,19[&rate=5.013940182190271E-4]:9.759256215956E-1)[&rate=5.013940182190271E-4]:7.917262263989E-2,(26[&rate=5.013940182190271E-4]:1.042331580272E0,22[&rate=5.013940182190271E-4]:1.036852128217E0)[&rate=5.013940182190271E-4]:3.742419821031E-2)[&rate=5.013940182190271E-4]:2.622881191583E-2)[&rate=5.013940182190271E-4]:4.981021039425E-1)[&rate=5.013940182190271E-4]:3.656770913338E-2,(((46[&rate=5.013940182190271E-4]:9.18851573767E-1,41[&rate=5.013940182190271E-4]:8.96933765548E-1)[&rate=5.013940182190271E-4]:9.364116234588E-2,(49[&rate=5.013940182190271E-4]:9.905027527291E-1,((48[&rate=5.013940182190271E-4]:7.938707252614E-1,53[&rate=5.013940182190271E-4]:7.96610451289E-1)[&rate=5.013940182190271E-4]:5.735466722826E-2,(8[&rate=5.013940182190271E-4]:7.643106009748E-1,(12[&rate=5.013940182190271E-4]:5.133714405471E-1,(27[&rate=5.013940182190271E-4]:3.467549048368E-1,4[&rate=5.013940182190271E-4]:1.741521651108E-1)[&rate=5.013940182190271E-4]:2.816850288612E-1)[&rate=5.013940182190271E-4]:2.591583385097E-1)[&rate=5.013940182190271E-4]:7.869561343276E-2)[&rate=5.013940182190271E-4]:1.392773602395E-1)[&rate=5.013940182190271E-4]:2.746943543852E-2)[&rate=5.013940182190271E-4]:5.276758262894E-1,((52[&rate=5.013940182190271E-4]:8.933423579064E-1,((47[&rate=5.013940182190271E-4]:3.979761610143E-1,(42[&rate=5.013940182190271E-4]:2.495594867306E-1,54[&rate=5.013940182190271E-4]:4.413403086484E-1)[&rate=5.013940182190271E-4]:1.319783181193E-1)[&rate=5.013940182190271E-4]:5.551850576832E-1,(63[&rate=5.013940182190271E-4]:4.423701441828E-1,58[&rate=5.013940182190271E-4]:4.396304181554E-1)[&rate=5.013940182190271E-4]:4.724349101312E-1)[&rate=5.013940182190271E-4]:1.689346797611E-2)[&rate=5.013940182190271E-4]:4.788200952188E-1,(51[&rate=5.013940182190271E-4]:1.008369691122E0,((17[&rate=5.013940182190271E-4]:7.198388126294E-1,11[&rate=5.013940182190271E-4]:6.814826482457E-1)[&rate=5.013940182190271E-4]:3.08207265012E-1,(45[&rate=5.013940182190271E-4]:8.215985646683E-1,(44[&rate=5.013940182190271E-4]:3.631638563182E-1,(43[&rate=5.013940182190271E-4]:3.533054956474E-1,(50[&rate=5.013940182190271E-4]:1.616163097391E-1,40[&rate=5.013940182190271E-4]:2.218902823419E-1)[&rate=5.013940182190271E-4]:1.314152133055E-1)[&rate=5.013940182190271E-4]:1.259808669811E-2)[&rate=5.013940182190271E-4]:4.365169001311E-1)[&rate=5.013940182190271E-4]:1.653516225621E-1)[&rate=5.013940182190271E-4]:1.008715586864E-1)[&rate=5.013940182190271E-4]:3.63792762003E-1)[&rate=5.013940182190271E-4]:9.129378050993E-2)[&rate=5.013940182190271E-4]:1.855704085098E-3)[&rate=5.013940182190271E-4]:9.615132165617E-3,(((55[&rate=5.013940182190271E-4]:8.326333371353E-1,10[&rate=5.013940182190271E-4]:8.518114193271E-1)[&rate=5.013940182190271E-4]:5.674102201323E-2,((23[&rate=5.013940182190271E-4]:5.443817910507E-1,18[&rate=5.013940182190271E-4]:5.25203708859E-1)[&rate=5.013940182190271E-4]:8.032965523873E-2,21[&rate=5.013940182190271E-4]:6.137525421798E-1)[&rate=5.013940182190271E-4]:3.797314060097E-1)[&rate=5.013940182190271E-4]:5.432773030548E-1,39[&rate=5.013940182190271E-4]:3.860763197377E-1)[&rate=5.013940182190271E-4]:9.706992823051E-2)[&rate=5.013940182190271E-4]:3.422568622334E-2)[&rate=5.013940182190271E-4]:5.827247677928E-1)[&rate=5.013940182190271E-4]:3.529761402624E-1,(61[&rate=5.013940182190271E-4]:5.007491525746E-1,34[&rate=5.013940182190271E-4]:3.094923219735E-1)[&rate=5.013940182190271E-4]:9.389865785841E-2)[&rate=5.013940182190271E-4]:5.656217406696E-2,(29[&rate=5.013940182190271E-4]:4.737173081937E-1,14[&rate=5.013940182190271E-4]:2.559210234311E0)[&rate=5.013940182190271E-4]:5.727409707135E-2)[&rate=5.013940182190271E-4]:2.33870063278E-2)[&rate=5.013940182190271E-4]:1.354098937241E-1,30[&rate=5.013940182190271E-4]:6.897883053169E-1)[&rate=5.013940182190271E-4]:1.620172969186E-2,62[&rate=5.013940182190271E-4]:7.633670841891E-1)[&rate=5.013940182190271E-4]:1.634876623733E-1);
tree STATE_17082000 [&joint=-18021.705538537335,lnP=-18021.705538537335] = [&R] (((14[&rate=5.493193541556698E-4]:2.644623422155E0,((((34[&rate=5.493193541556698E-4]:1.95311161217E-1,62[&rate=5.493193541556698E-4]:3.237264617636E-1)[&rate=5.493193541556698E-4]:1.403514019698E-1,(((28[&rate=5.493193541556698E-4]:8.479366639178E-1,(24[&rate=5.493193541556698E-4]:6.575434727117E-1,(6[&rate=5.493193541556698E-4]:3.706728513548E-1,7[&rate=5.493193541556698E-4]:3.706728513548E-1)[&rate=5.493193541556698E-4]:1.800213062884E-1)[&rate=5.493193541556698E-4]:1.465575747677E-1)[&rate=5.493193541556698E-4]:1.600850711839E-2,(20[&rate=5.493193541556698E-4]:5.063333649333E-1,25[&rate=5.493193541556698E-4]:5.227717210976E-1)[&rate=5.493193541556698E-4]:3.028172855549E-1)[&rate=5.493193541556698E-4]:1.564670842031E-1,2[&rate=5.493193541556698E-4]:7.930149949652E-1)[&rate=5.493193541556698E-4]:1.570411622417E0)[&rate=5.493193541556698E-4]:5.096611260683E-2,(38[&rate=5.493193541556698E-4]:1.061803232823E0,(((5[&rate=5.493193541556698E-4]:8.830729646245E-1,(3[&rate=5.493193541556698E-4]:3.822766218067E-1,16[&rate=5.493193541556698E-4]:4.973451149573E-1)[&rate=5.493193541556698E-4]:4.487415482973E-1)[&rate=5.493193541556698E-4]:3.157493394123E-2,(13[&rate=5.493193541556698E-4]:5.475791146765E-1,9[&rate=5.493193541556698E-4]:5.09222950293E-1)[&rate=5.493193541556698E-4]:4.218633044371E-1)[&rate=5.493193541556698E-4]:8.394696812955E-1,(((((55[&rate=5.493193541556698E-4]:6.627199044653E-1,10[&rate=5.493193541556698E-4]:6.81897986657E-1)[&rate=5.493193541556698E-4]:8.86137214337E-2,((23[&rate=5.493193541556698E-4]:5.744590824653E-1,18[&rate=5.493193541556698E-4]:5.552810002736E-1)[&rate=5.493193541556698E-4]:1.956699436234E-1,21[&rate=5.493193541556698E-4]:7.591701219791E-1)[&rate=5.493193541556698E-4]:9.627309296081E-2)[&rate=5.493193541556698E-4]:3.046638566637E-1,39[&rate=5.493193541556698E-4]:9.422140096935E-3)[&rate=5.493193541556698E-4]:3.685674782602E-1,((((19[&rate=5.493193541556698E-4]:8.959681260276E-1,(1[&rate=5.493193541556698E-4]:9.200813664162E-2,26[&rate=5.493193541556698E-4]:8.783095065046E-1)[&rate=5.493193541556698E-4]:4.231615376949E-2)[&rate=5.493193541556698E-4]:2.042512357097E-1,22[&rate=5.493193541556698E-4]:1.119397443929E0)[&rate=5.493193541556698E-4]:9.962492807408E-3,15[&rate=5.493193541556698E-4]:1.080044868243E0)[&rate=5.493193541556698E-4]:3.789667991572E-1,((60[&rate=5.493193541556698E-4]:6.342142970732E-1,(56[&rate=5.493193541556698E-4]:5.495010496295E-1,59[&rate=5.493193541556698E-4]:5.467613236021E-1)[&rate=5.493193541556698E-4]:8.197352141609E-2)[&rate=5.493193541556698E-4]:3.696199679047E-1,57[&rate=5.493193541556698E-4]:1.003834264978E0)[&rate=5.493193541556698E-4]:5.894239777653E-1)[&rate=5.493193541556698E-4]:3.130671807979E-2)[&rate=5.493193541556698E-4]:7.923134445758E-2,((49[&rate=5.493193541556698E-4]:9.268645240253E-1,((46[&rate=5.493193541556698E-4]:2.630333788063E-1,41[&rate=5.493193541556698E-4]:2.411155705872E-1)[&rate=5.493193541556698E-4]:6.506728142537E-1,(((12[&rate=5.493193541556698E-4]:4.886381111296E-1,(27[&rate=5.493193541556698E-4]:1.747943938776E-1,4[&rate=5.493193541556698E-4]:2.191654151599E-3)[&rate=5.493193541556698E-4]:4.289122104028E-1)[&rate=5.493193541556698E-4]:3.729625839472E-1,8[&rate=5.493193541556698E-4]:8.533815169947E-1)[&rate=5.493193541556698E-4]:4.864690495015E-2,(48[&rate=5.493193541556698E-4]:3.957855337821E-1,53[&rate=5.493193541556698E-4]:3.985252598097E-1)[&rate=5.493193541556698E-4]:5.144620662449E-1)[&rate=5.493193541556698E-4]:8.938045087753E-3)[&rate=5.493193541556698E-4]:7.678878910562E-3)[&rate=5.493193541556698E-4]:4.636256923641E-1,(((63[&rate=5.493193541556698E-4]:4.298816112241E-1,58[&rate=5.493193541556698E-4]:4.271418851968E-1)[&rate=5.493193541556698E-4]:3.927833947842E-1,(52[&rate=5.493193541556698E-4]:7.801769737592E-1,(47[&rate=5.493193541556698E-4]:5.958615570568E-1,(54[&rate=5.493193541556698E-4]:5.714201383026E-1,42[&rate=5.493193541556698E-4]:3.796393163849E-1)[&rate=5.493193541556698E-4]:1.997838845076E-1)[&rate=5.493193541556698E-4]:2.610277454695E-1)[&rate=5.493193541556698E-4]:4.131867865423E-3)[&rate=5.493193541556698E-4]:2.745148573341E-1,((((50[&rate=5.493193541556698E-4]:2.113234688186E-1,40[&rate=5.493193541556698E-4]:2.715974414214E-1)[&rate=5.493193541556698E-4]:1.550966705346E-1,44[&rate=5.493193541556698E-4]:4.239543859286E-1)[&rate=5.493193541556698E-4]:3.652774344842E-2,(43[&rate=5.493193541556698E-4]:4.479979647966E-1,45[&rate=5.493193541556698E-4]:4.671760469884E-1)[&rate=5.493193541556698E-4]:1.522389060777E-2)[&rate=5.493193541556698E-4]:4.07130529462E-1,((17[&rate=5.493193541556698E-4]:6.610893252959E-1,11[&rate=5.493193541556698E-4]:6.227331609122E-1)[&rate=5.493193541556698E-4]:2.452300756492E-1,51[&rate=5.493193541556698E-4]:7.857714557395E-1)[&rate=5.493193541556698E-4]:2.430695652406E-2)[&rate=5.493193541556698E-4]:2.487452866951E-1)[&rate=5.493193541556698E-4]:2.494747366088E-1)[&rate=5.493193541556698E-4]:1.407033491649E-1)[&rate=5.493193541556698E-4]:2.475815485534E-1)[&rate=5.493193541556698E-4]:3.624801735102E-1)[&rate=5.493193541556698E-4]:3.690278533303E-1)[&rate=5.493193541556698E-4]:6.127770577622E-2,30[&rate=5.493193541556698E-4]:5.189446329361E-1)[&rate=5.493193541556698E-4]:4.01858631012E-2)[&rate=5.493193541556698E-4]:8.129811378379E-2,29[&rate=5.493193541556698E-4]:6.404286098211E-1)[&rate=5.493193541556698E-4]:2.864012730091E-2,(((35[&rate=5.493193541556698E-4]:6.607772354672E-1,(32[&rate=5.493193541556698E-4]:4.334363129991E-1,(37[&rate=5.493193541556698E-4]:1.072714343335E-1,31[&rate=5.493193541556698E-4]:1.072714343335E-1)[&rate=5.493193541556698E-4]:2.414654251135E-1)[&rate=5.493193541556698E-4]:2.382698842169E-1)[&rate=5.493193541556698E-4]:1.161873811389E-2,(33[&rate=5.493193541556698E-4]:3.483733349369E-1,36[&rate=5.493193541556698E-4]:3.838924606198E-1)[&rate=5.493193541556698E-4]:3.103614364586E-1)[&rate=5.493193541556698E-4]:1.164157274299E-1,61[&rate=5.493193541556698E-4]:7.806149796996E-1)[&rate=5.493193541556698E-4]:8.672336657373E-3);
tree STATE_17084000 [&joint=-18015.481201190905,lnP=-18015.481201190905] = [&R] ((32[&rate=5.157314996557628E-4]:7.470711863694E-1,(37[&rate=5.157314996557628E-4]:2.658731160133E-1,31[&rate=5.157314996557628E-4]:2.658731160133E-1)[&rate=5.157314996557628E-4]:3.96498616804E-1)[&rate=5.157314996557628E-4]:7.826485928348E-2,((35[&rate=5.157314996557628E-4]:7.225281444431E-1,(33[&rate=5.157314996557628E-4]:4.819059233193E-1,36[&rate=5.157314996557628E-4]:5.174250490021E-1)[&rate=5.157314996557628E-4]:2.269610189382E-1)[&rate=5.157314996557628E-4]:1.916218949502E-2,(62[&rate=5.157314996557628E-4]:6.557831063921E-1,(((38[&rate=5.157314996557628E-4]:9.489903441905E-1,(((5[&rate=5.157314996557628E-4]:6.488376359925E-1,(13[&rate=5.157314996557628E-4]:2.182504937151E-1,9[&rate=5.157314996557628E-4]:1.798943293316E-1)[&rate=5.157314996557628E-4]:4.853816628252E-1)[&rate=5.157314996557628E-4]:2.191282591559E-1,(3[&rate=5.157314996557628E-4]:6.352483513407E-1,16[&rate=5.157314996557628E-4]:7.503168444913E-1)[&rate=5.157314996557628E-4]:1.806627492872E-1)[&rate=5.157314996557628E-4]:7.571489143635E-1,(((((46[&rate=5.157314996557628E-4]:8.716048823692E-1,41[&rate=5.157314996557628E-4]:8.496870741501E-1)[&rate=5.157314996557628E-4]:2.703606817348E-1,((12[&rate=5.157314996557628E-4]:7.919458667418E-1,(48[&rate=5.157314996557628E-4]:6.933526940807E-1,(27[&rate=5.157314996557628E-4]:4.011914400651E-1,4[&rate=5.157314996557628E-4]:2.28588700339E-1)[&rate=5.157314996557628E-4]:4.072297471664E-1)[&rate=5.157314996557628E-4]:9.859317266115E-2)[&rate=5.157314996557628E-4]:3.864116166316E-2,(53[&rate=5.157314996557628E-4]:6.877393353419E-1,(8[&rate=5.157314996557628E-4]:4.449774457507E-1,49[&rate=5.157314996557628E-4]:4.531966238328E-1)[&rate=5.157314996557628E-4]:2.318029854816E-1)[&rate=5.157314996557628E-4]:1.455874190906E-1)[&rate=5.157314996557628E-4]:3.168579877538E-1)[&rate=5.157314996557628E-4]:1.052208748222E-1,(((54[&rate=5.157314996557628E-4]:5.572084921313E-1,(42[&rate=5.157314996557628E-4]:1.309845248102E-1,47[&rate=5.157314996557628E-4]:1.474228809746E-1)[&rate=5.157314996557628E-4]:2.344431454034E-1)[&rate=5.157314996557628E-4]:4.524661797244E-1,((63[&rate=5.157314996557628E-4]:3.430788688274E-1,58[&rate=5.157314996557628E-4]:3.403391428001E-1)[&rate=5.157314996557628E-4]:4.076484719647E-1,52[&rate=5.157314996557628E-4]:7.123711764084E-1)[&rate=5.157314996557628E-4]:4.524870092679E-2)[&rate=5.157314996557628E-4]:3.549666367322E-1,((((43[&rate=5.157314996557628E-4]:5.806502891744E-1,44[&rate=5.157314996557628E-4]:5.77910563147E-1)[&rate=5.157314996557628E-4]:3.086638629358E-2,(50[&rate=5.157314996557628E-4]:2.796656731807E-1,40[&rate=5.157314996557628E-4]:3.399396457835E-1)[&rate=5.157314996557628E-4]:2.715770296845E-1)[&rate=5.157314996557628E-4]:2.220524095988E-1,45[&rate=5.157314996557628E-4]:8.527471672586E-1)[&rate=5.157314996557628E-4]:2.600334482352E-1,((17[&rate=5.157314996557628E-4]:5.478146742487E-1,11[&rate=5.157314996557628E-4]:5.09458509865E-1)[&rate=5.157314996557628E-4]:3.979637271238E-1,51[&rate=5.157314996557628E-4]:8.25230456167E-1)[&rate=5.157314996557628E-4]:2.080981045323E-1)[&rate=5.157314996557628E-4]:7.925795336817E-2)[&rate=5.157314996557628E-4]:5.78875960917E-2)[&rate=5.157314996557628E-4]:1.501171210879E-1,((56[&rate=5.157314996557628E-4]:7.099372507969E-1,(60[&rate=5.157314996557628E-4]:5.633286116425E-1,59[&rate=5.157314996557628E-4]:5.578491595876E-1)[&rate=5.157314996557628E-4]:1.49348365182E-1)[&rate=5.157314996557628E-4]:1.657301493745E-1,57[&rate=5.157314996557628E-4]:8.78407126199E-1)[&rate=5.157314996557628E-4]:6.969786255962E-1)[&rate=5.157314996557628E-4]:6.016433984343E-2,((((55[&rate=5.157314996557628E-4]:4.360274838377E-1,10[&rate=5.157314996557628E-4]:4.552055660294E-1)[&rate=5.157314996557628E-4]:2.695319504297E-1,((23[&rate=5.157314996557628E-4]:5.283495976911E-1,18[&rate=5.157314996557628E-4]:5.091715154994E-1)[&rate=5.157314996557628E-4]:2.412404401975E-1,21[&rate=5.157314996557628E-4]:7.58631133779E-1)[&rate=5.157314996557628E-4]:5.103788952937E-2)[&rate=5.157314996557628E-4]:3.924793501059E-1,39[&rate=5.157314996557628E-4]:5.146344190753E-2)[&rate=5.157314996557628E-4]:2.708282886491E-1,((15[&rate=5.157314996557628E-4]:9.050380372105E-1,((26[&rate=5.157314996557628E-4]:8.413623564838E-1,19[&rate=5.157314996557628E-4]:8.167048222373E-1)[&rate=5.157314996557628E-4]:3.353166282677E-2,1[&rate=5.157314996557628E-4]:8.859264944759E-2)[&rate=5.157314996557628E-4]:8.493853844782E-2)[&rate=5.157314996557628E-4]:1.039142057552E-1,22[&rate=5.157314996557628E-4]:1.058267311459E0)[&rate=5.157314996557628E-4]:4.256682547141E-1)[&rate=5.157314996557628E-4]:6.668301861611E-2)[&rate=5.157314996557628E-4]:1.868249918461E-1)[&rate=5.157314996557628E-4]:3.786700552266E-1)[&rate=5.157314996557628E-4]:5.94283803687E-1,(61[&rate=5.157314996557628E-4]:6.823933769313E-1,34[&rate=5.157314996557628E-4]:4.911365463302E-1)[&rate=5.157314996557628E-4]:7.935191187333E-3)[&rate=5.157314996557628E-4]:2.249091992072E-2,(30[&rate=5.157314996557628E-4]:5.729820918352E-1,(((((24[&rate=5.157314996557628E-4]:7.977276112937E-1,(6[&rate=5.157314996557628E-4]:2.602204843479E-1,7[&rate=5.157314996557628E-4]:2.602204843479E-1)[&rate=5.157314996557628E-4]:4.306578118772E-1)[&rate=5.157314996557628E-4]:1.521340711272E-1,28[&rate=5.157314996557628E-4]:9.936972988593E-1)[&rate=5.157314996557628E-4]:6.366877219796E-2,(20[&rate=5.157314996557628E-4]:4.039228441897E-1,25[&rate=5.157314996557628E-4]:4.203612003541E-1)[&rate=5.157314996557628E-4]:5.986487063194E-1)[&rate=5.157314996557628E-4]:1.762160576381E-1,2[&rate=5.157314996557628E-4]:1.006184868421E0)[&rate=5.157314996557628E-4]:1.469022679037E0,(14[&rate=5.157314996557628E-4]:2.564790923072E0,29[&rate=5.157314996557628E-4]:4.792979969552E-1)[&rate=5.157314996557628E-4]:3.918374767379E-2)[&rate=5.157314996557628E-4]:5.450034720626E-2)[&rate=5.157314996557628E-4]:1.961881696916E-2)[&rate=5.157314996557628E-4]:5.805148407357E-3)[&rate=5.157314996557628E-4]:1.486897618003E-2)[&rate=5.157314996557628E-4]:7.271674996601E-2);
tree STATE_17086000 [&joint=-18028.37850239027,lnP=-18028.37850239027] = [&R] (((34[&rate=5.325832783653054E-4]:5.335253077525E-1,62[&rate=5.325832783653054E-4]:6.61940608299E-1)[&rate=5.325832783653054E-4]:4.258593866424E-3,(14[&rate=5.325832783653054E-4]:2.622992141215E0,(30[&rate=5.325832783653054E-4]:4.973854075561E-1,(33[&rate=5.325832783653054E-4]:4.028928494253E-1,36[&rate=5.325832783653054E-4]:4.384119751082E-1)[&rate=5.325832783653054E-4]:2.092466564915E-1)[&rate=5.325832783653054E-4]:4.011380754172E-2)[&rate=5.325832783653054E-4]:7.132293788728E-2)[&rate=5.325832783653054E-4]:7.734144002885E-2,(((32[&rate=5.325832783653054E-4]:5.100103667805E-1,(37[&rate=5.325832783653054E-4]:1.442247218006E-1,31[&rate=5.325832783653054E-4]:1.442247218006E-1)[&rate=5.325832783653054E-4]:2.810861914279E-1)[&rate=5.325832783653054E-4]:2.796316799748E-1,35[&rate=5.325832783653054E-4]:7.787130850066E-1)[&rate=5.325832783653054E-4]:2.785802018103E-2,(((((20[&rate=5.325832783653054E-4]:7.12697881084E-1,25[&rate=5.325832783653054E-4]:7.291362372484E-1)[&rate=5.325832783653054E-4]:1.056132656501E-1,((24[&rate=5.325832783653054E-4]:7.327990625379E-1,(6[&rate=5.325832783653054E-4]:2.855113405187E-1,7[&rate=5.325832783653054E-4]:2.855113405187E-1)[&rate=5.325832783653054E-4]:3.404384069507E-1)[&rate=5.325832783653054E-4]:8.019383583448E-2,28[&rate=5.325832783653054E-4]:8.568285148108E-1)[&rate=5.325832783653054E-4]:1.627715247144E-2)[&rate=5.325832783653054E-4]:3.223290371206E-1,2[&rate=5.325832783653054E-4]:9.680374441288E-1)[&rate=5.325832783653054E-4]:1.48991442299E0,29[&rate=5.325832783653054E-4]:5.012260642892E-1)[&rate=5.325832783653054E-4]:9.337245503249E-2,(61[&rate=5.325832783653054E-4]:7.072147390556E-1,(38[&rate=5.325832783653054E-4]:1.378156248161E0,(((5[&rate=5.325832783653054E-4]:7.648762327581E-1,(3[&rate=5.325832783653054E-4]:5.412672023309E-1,16[&rate=5.325832783653054E-4]:6.563356954815E-1)[&rate=5.325832783653054E-4]:1.715542359067E-1)[&rate=5.325832783653054E-4]:1.36632066075E-1,(13[&rate=5.325832783653054E-4]:7.319971085872E-1,9[&rate=5.325832783653054E-4]:6.936409442037E-1)[&rate=5.325832783653054E-4]:2.243057107937E-1)[&rate=5.325832783653054E-4]:7.382344317341E-1,(((((46[&rate=5.325832783653054E-4]:4.817195447576E-1,41[&rate=5.325832783653054E-4]:4.598017365385E-1)[&rate=5.325832783653054E-4]:6.313746867536E-1,((48[&rate=5.325832783653054E-4]:8.58616029611E-1,((27[&rate=5.325832783653054E-4]:4.166811850746E-1,4[&rate=5.325832783653054E-4]:2.440784453486E-1)[&rate=5.325832783653054E-4]:2.46844019793E-1,12[&rate=5.325832783653054E-4]:5.484567117167E-1)[&rate=5.325832783653054E-4]:3.101593178942E-1)[&rate=5.325832783653054E-4]:3.246957643117E-2,(53[&rate=5.325832783653054E-4]:5.437036774519E-1,(49[&rate=5.325832783653054E-4]:5.090483109745E-1,8[&rate=5.325832783653054E-4]:5.008291328924E-1)[&rate=5.325832783653054E-4]:3.191564044975E-2)[&rate=5.325832783653054E-4]:3.501216546179E-1)[&rate=5.325832783653054E-4]:2.274880775238E-1)[&rate=5.325832783653054E-4]:2.761205603011E-1,((52[&rate=5.325832783653054E-4]:9.154551657375E-1,((63[&rate=5.325832783653054E-4]:3.675772202456E-1,58[&rate=5.325832783653054E-4]:3.648374942182E-1)[&rate=5.325832783653054E-4]:3.429912513369E-1,(42[&rate=5.325832783653054E-4]:5.834266249981E-1,(47[&rate=5.325832783653054E-4]:8.100740585622E-2,54[&rate=5.325832783653054E-4]:2.563498716096E-1)[&rate=5.325832783653054E-4]:5.188575753063E-1)[&rate=5.325832783653054E-4]:1.490596548034E-1)[&rate=5.325832783653054E-4]:2.432428585387E-1)[&rate=5.325832783653054E-4]:3.164004848958E-1,(((44[&rate=5.325832783653054E-4]:5.215947813655E-1,(50[&rate=5.325832783653054E-4]:4.944077479209E-3,40[&rate=5.325832783653054E-4]:6.521805008198E-2)[&rate=5.325832783653054E-4]:4.591164573108E-1)[&rate=5.325832783653054E-4]:2.337806052471E-1,(45[&rate=5.325832783653054E-4]:6.135522333191E-1,43[&rate=5.325832783653054E-4]:5.943741511274E-1)[&rate=5.325832783653054E-4]:1.637409615125E-1)[&rate=5.325832783653054E-4]:2.758012097828E-1,(51[&rate=5.325832783653054E-4]:9.654537675953E-1,(17[&rate=5.325832783653054E-4]:2.215395850396E-1,11[&rate=5.325832783653054E-4]:1.83183420656E-1)[&rate=5.325832783653054E-4]:8.644621277612E-1)[&rate=5.325832783653054E-4]:8.188582224601E-3)[&rate=5.325832783653054E-4]:2.582133008133E-1)[&rate=5.325832783653054E-4]:8.064681241192E-2)[&rate=5.325832783653054E-4]:2.227716048877E-2,((((26[&rate=5.325832783653054E-4]:7.379417504384E-1,19[&rate=5.325832783653054E-4]:7.13284216192E-1)[&rate=5.325832783653054E-4]:2.485176860454E-1,(1[&rate=5.325832783653054E-4]:1.751468966817E-1,22[&rate=5.325832783653054E-4]:9.5596881449E-1)[&rate=5.325832783653054E-4]:2.501116993916E-2)[&rate=5.325832783653054E-4]:6.744251637865E-2,15[&rate=5.325832783653054E-4]:9.991074323147E-1)[&rate=5.325832783653054E-4]:2.615697797749E-1,((59[&rate=5.325832783653054E-4]:3.053361251772E-1,(56[&rate=5.325832783653054E-4]:1.232861307491E-1,60[&rate=5.325832783653054E-4]:1.260258567767E-1)[&rate=5.325832783653054E-4]:1.847897204555E-1)[&rate=5.325832783653054E-4]:5.413193844355E-1,57[&rate=5.325832783653054E-4]:8.521349616676E-1)[&rate=5.325832783653054E-4]:5.427888257645E-1)[&rate=5.325832783653054E-4]:1.946503566499E-1)[&rate=5.325832783653054E-4]:9.0162267499E-3,(((55[&rate=5.325832783653054E-4]:6.897820867803E-1,10[&rate=5.325832783653054E-4]:7.089601689721E-1)[&rate=5.325832783653054E-4]:2.209697134227E-1,((23[&rate=5.325832783653054E-4]:7.076937095172E-1,18[&rate=5.325832783653054E-4]:6.885156273255E-1)[&rate=5.325832783653054E-4]:1.383281836211E-1,21[&rate=5.325832783653054E-4]:8.350629890287E-1)[&rate=5.325832783653054E-4]:1.797984002153E-1)[&rate=5.325832783653054E-4]:3.197065935385E-1,39[&rate=5.325832783653054E-4]:1.838830512758E-1)[&rate=5.325832783653054E-4]:1.681319770903E-1)[&rate=5.325832783653054E-4]:2.38412633708E-1)[&rate=5.325832783653054E-4]:7.932080381418E-1)[&rate=5.325832783653054E-4]:1.820040706535E-1)[&rate=5.325832783653054E-4]:7.60235950093E-3)[&rate=5.325832783653054E-4]:8.355728531972E-2)[&rate=5.325832783653054E-4]:8.007788372602E-3);
tree STATE_17088000 [&joint=-18016.07465311961,lnP=-18016.07465311961] = [&R] ((30[&rate=4.7176576274069343E-4]:6.981974808378E-1,(33[&rate=4.7176576274069343E-4]:6.853787685284E-1,36[&rate=4.7176576274069343E-4]:7.208978942113E-1)[&rate=4.7176576274069343E-4]:1.2757281067E-1)[&rate=4.7176576274069343E-4]:1.180799016345E-1,((((14[&rate=4.7176576274069343E-4]:2.768220774682E0,61[&rate=4.7176576274069343E-4]:8.029464277996E-1)[&rate=4.7176576274069343E-4]:1.374953794909E-2,((38[&rate=4.7176576274069343E-4]:1.09095276583E0,(((5[&rate=4.7176576274069343E-4]:8.535503848976E-1,(16[&rate=4.7176576274069343E-4]:6.093440246222E-1,3[&rate=4.7176576274069343E-4]:4.942755314716E-1)[&rate=4.7176576274069343E-4]:3.072200589055E-1)[&rate=4.7176576274069343E-4]:3.536517603054E-1,(13[&rate=4.7176576274069343E-4]:8.083361317269E-1,9[&rate=4.7176576274069343E-4]:7.699799673435E-1)[&rate=4.7176576274069343E-4]:4.536605340239E-1)[&rate=4.7176576274069343E-4]:3.9923276654E-1,(((((15[&rate=4.7176576274069343E-4]:1.036360390478E0,22[&rate=4.7176576274069343E-4]:1.085675458971E0)[&rate=4.7176576274069343E-4]:1.244261013918E-2,(19[&rate=4.7176576274069343E-4]:1.026632250676E0,(26[&rate=4.7176576274069343E-4]:1.042935667944E0,1[&rate=4.7176576274069343E-4]:2.566342980807E-1)[&rate=4.7176576274069343E-4]:8.354116978758E-3)[&rate=4.7176576274069343E-4]:5.230773624254E-2)[&rate=4.7176576274069343E-4]:3.463146259522E-1,(((60[&rate=4.7176576274069343E-4]:3.133772031342E-1,59[&rate=4.7176576274069343E-4]:3.078977510792E-1)[&rate=4.7176576274069343E-4]:3.689254323747E-2,56[&rate=4.7176576274069343E-4]:3.47530020344E-1)[&rate=4.7176576274069343E-4]:3.355061156509E-1,57[&rate=4.7176576274069343E-4]:6.857758620225E-1)[&rate=4.7176576274069343E-4]:8.435883398894E-1)[&rate=4.7176576274069343E-4]:1.085149427499E-1,(((55[&rate=4.7176576274069343E-4]:8.694772499823E-1,10[&rate=4.7176576274069343E-4]:8.886553321741E-1)[&rate=4.7176576274069343E-4]:1.080799060884E-1,((23[&rate=4.7176576274069343E-4]:6.614807634977E-1,18[&rate=4.7176576274069343E-4]:6.42302681306E-1)[&rate=4.7176576274069343E-4]:2.203324283074E-1,21[&rate=4.7176576274069343E-4]:8.708542876955E-1)[&rate=4.7176576274069343E-4]:2.108124574162E-1)[&rate=4.7176576274069343E-4]:2.830085795304E-1,39[&rate=4.7176576274069343E-4]:2.139903931354E-1)[&rate=4.7176576274069343E-4]:1.773134090607E-1)[&rate=4.7176576274069343E-4]:2.883438073449E-2,(((((((27[&rate=4.7176576274069343E-4]:3.917819007293E-1,4[&rate=4.7176576274069343E-4]:2.191791610032E-1)[&rate=4.7176576274069343E-4]:2.449323126423E-1,12[&rate=4.7176576274069343E-4]:5.216457202208E-1)[&rate=4.7176576274069343E-4]:3.774699553995E-1,48[&rate=4.7176576274069343E-4]:8.991156756203E-1)[&rate=4.7176576274069343E-4]:3.307579081135E-2,49[&rate=4.7176576274069343E-4]:9.321914664316E-1)[&rate=4.7176576274069343E-4]:5.151002871413E-2,(53[&rate=4.7176576274069343E-4]:2.181924437232E-1,8[&rate=4.7176576274069343E-4]:2.072335396136E-1)[&rate=4.7176576274069343E-4]:7.682487774501E-1)[&rate=4.7176576274069343E-4]:9.717706942908E-2,(46[&rate=4.7176576274069343E-4]:7.005596935408E-1,41[&rate=4.7176576274069343E-4]:6.786418853217E-1)[&rate=4.7176576274069343E-4]:3.748394189793E-1)[&rate=4.7176576274069343E-4]:2.521520865347E-1,(((52[&rate=4.7176576274069343E-4]:8.281970522203E-1,(54[&rate=4.7176576274069343E-4]:7.273255374469E-1,(47[&rate=4.7176576274069343E-4]:2.619882888796E-1,42[&rate=4.7176576274069343E-4]:2.455499327152E-1)[&rate=4.7176576274069343E-4]:2.89994782814E-1)[&rate=4.7176576274069343E-4]:3.529263092939E-1)[&rate=4.7176576274069343E-4]:8.806827278591E-2,(63[&rate=4.7176576274069343E-4]:2.300328283385E-1,58[&rate=4.7176576274069343E-4]:2.272931023112E-1)[&rate=4.7176576274069343E-4]:7.245886610514E-1)[&rate=4.7176576274069343E-4]:2.389086416189E-1,((17[&rate=4.7176576274069343E-4]:7.614577641346E-1,11[&rate=4.7176576274069343E-4]:7.231015997509E-1)[&rate=4.7176576274069343E-4]:2.486563332137E-1,(51[&rate=4.7176576274069343E-4]:8.862830304535E-1,(43[&rate=4.7176576274069343E-4]:5.874460980101E-1,(((50[&rate=4.7176576274069343E-4]:1.957738499665E-2,40[&rate=4.7176576274069343E-4]:7.985135759942E-2)[&rate=4.7176576274069343E-4]:2.98666664049E-1,44[&rate=4.7176576274069343E-4]:3.757782956211E-1)[&rate=4.7176576274069343E-4]:1.848391723662E-1,45[&rate=4.7176576274069343E-4]:5.825352762063E-1)[&rate=4.7176576274069343E-4]:2.408890399552E-2)[&rate=4.7176576274069343E-4]:3.591109050462E-1)[&rate=4.7176576274069343E-4]:3.283121689279E-3)[&rate=4.7176576274069343E-4]:2.656078144823E-1)[&rate=4.7176576274069343E-4]:9.566490366252E-2)[&rate=4.7176576274069343E-4]:1.610801345606E-1)[&rate=4.7176576274069343E-4]:1.369816603193E-1)[&rate=4.7176576274069343E-4]:5.393123746353E-1)[&rate=4.7176576274069343E-4]:4.717626230944E-1,(62[&rate=4.7176576274069343E-4]:3.781037858157E-1,(((20[&rate=4.7176576274069343E-4]:1.693356252008E-1,25[&rate=4.7176576274069343E-4]:1.857739813652E-1)[&rate=4.7176576274069343E-4]:8.641036829878E-1,(((6[&rate=4.7176576274069343E-4]:3.1904248346E-1,7[&rate=4.7176576274069343E-4]:3.1904248346E-1)[&rate=4.7176576274069343E-4]:3.19551452689E-1,24[&rate=4.7176576274069343E-4]:7.454432512175E-1)[&rate=4.7176576274069343E-4]:3.622865104999E-2,28[&rate=4.7176576274069343E-4]:8.255075187058E-1)[&rate=4.7176576274069343E-4]:2.627263100308E-1)[&rate=4.7176576274069343E-4]:1.695885600428E-1,2[&rate=4.7176576274069343E-4]:1.030425128505E0)[&rate=4.7176576274069343E-4]:1.247027410959E0)[&rate=4.7176576274069343E-4]:2.688244932955E-1)[&rate=4.7176576274069343E-4]:1.069261565829E-1)[&rate=4.7176576274069343E-4]:1.403387651474E-2,29[&rate=4.7176576274069343E-4]:7.105112630285E-1)[&rate=4.7176576274069343E-4]:9.124418652638E-2,(((32[&rate=4.7176576274069343E-4]:6.538068339286E-1,(37[&rate=4.7176576274069343E-4]:2.279762786896E-1,31[&rate=4.7176576274069343E-4]:2.279762786896E-1)[&rate=4.7176576274069343E-4]:3.41131101687E-1)[&rate=4.7176576274069343E-4]:1.543122720634E-1,35[&rate=4.7176576274069343E-4]:7.971901442433E-1)[&rate=4.7176576274069343E-4]:8.208478236098E-2,34[&rate=4.7176576274069343E-4]:6.798213746918E-1)[&rate=4.7176576274069343E-4]:5.089582349694E-2)[&rate=4.7176576274069343E-4]:1.452193291743E-2);
tree STATE_17090000 [&joint=-18034.7022677325,lnP=-18034.7022677325] = [&R] ((((32[&rate=5.17211854647618E-4]:5.767369822391E-1,(37[&rate=5.17211854647618E-4]:4.613521928523E-1,31[&rate=5.17211854647618E-4]:4.613521928523E-1)[&rate=5.17211854647618E-4]:3.06853358347E-2)[&rate=5.17211854647618E-4]:2.998863416998E-1,((33[&rate=5.17211854647618E-4]:6.795435929993E-1,36[&rate=5.17211854647618E-4]:7.150627186821E-1)[&rate=5.17211854647618E-4]:9.864716385814E-2,35[&rate=5.17211854647618E-4]:7.91851959043E-1)[&rate=5.17211854647618E-4]:7.384240314711E-2)[&rate=5.17211854647618E-4]:1.112930360842E-1,((29[&rate=5.17211854647618E-4]:7.096153745494E-1,62[&rate=5.17211854647618E-4]:7.669924237298E-1)[&rate=5.17211854647618E-4]:4.216658213841E-2,((34[&rate=5.17211854647618E-4]:6.046541629848E-1,61[&rate=5.17211854647618E-4]:7.959109935859E-1)[&rate=5.17211854647618E-4]:4.910492792763E-2,(30[&rate=5.17211854647618E-4]:6.977750684694E-1,(((((6[&rate=5.17211854647618E-4]:2.681530819791E-1,7[&rate=5.17211854647618E-4]:2.681530819791E-1)[&rate=5.17211854647618E-4]:3.603142714712E-1,24[&rate=5.17211854647618E-4]:7.353166685188E-1)[&rate=5.17211854647618E-4]:2.86207537509E-1,((20[&rate=5.17211854647618E-4]:2.246601203704E-1,25[&rate=5.17211854647618E-4]:2.410984765347E-1)[&rate=5.17211854647618E-4]:7.119843387857E-1,28[&rate=5.17211854647618E-4]:9.914389797042E-1)[&rate=5.17211854647618E-4]:7.392084276207E-2)[&rate=5.17211854647618E-4]:4.147797774613E-1,2[&rate=5.17211854647618E-4]:1.252742339653E0)[&rate=5.17211854647618E-4]:1.235172914283E0,(38[&rate=5.17211854647618E-4]:9.533045231805E-1,((((16[&rate=5.17211854647618E-4]:5.017602208542E-1,3[&rate=5.17211854647618E-4]:3.866917277036E-1)[&rate=5.17211854647618E-4]:8.022317973809E-1,5[&rate=5.17211854647618E-4]:1.240978319605E0)[&rate=5.17211854647618E-4]:1.233290610142E-1,(13[&rate=5.17211854647618E-4]:5.932728890542E-1,9[&rate=5.17211854647618E-4]:5.549167246708E-1)[&rate=5.17211854647618E-4]:8.258290121128E-1)[&rate=5.17211854647618E-4]:1.151647961718E-1,(((15[&rate=5.17211854647618E-4]:1.100219466388E0,(19[&rate=5.17211854647618E-4]:1.047821629739E0,(26[&rate=5.17211854647618E-4]:1.030855413627E0,1[&rate=5.17211854647618E-4]:2.445540437642E-1)[&rate=5.17211854647618E-4]:4.162375035859E-2)[&rate=5.17211854647618E-4]:8.253482294974E-2)[&rate=5.17211854647618E-4]:2.185297608502E-1,22[&rate=5.17211854647618E-4]:1.368064295731E0)[&rate=5.17211854647618E-4]:1.44461337544E-1,(((56[&rate=5.17211854647618E-4]:4.311081274085E-1,(60[&rate=5.17211854647618E-4]:3.839021383244E-1,59[&rate=5.17211854647618E-4]:3.784226862694E-1)[&rate=5.17211854647618E-4]:4.994571511168E-2)[&rate=5.17211854647618E-4]:1.22125145284E-1,57[&rate=5.17211854647618E-4]:5.559729987201E-1)[&rate=5.17211854647618E-4]:9.817706185278E-1,((((8[&rate=5.17211854647618E-4]:8.712805152076E-1,(((49[&rate=5.17211854647618E-4]:5.282372039649E-1,48[&rate=5.17211854647618E-4]:5.282372039649E-1)[&rate=5.17211854647618E-4]:8.965430830405E-2,53[&rate=5.17211854647618E-4]:6.206312382966E-1)[&rate=5.17211854647618E-4]:2.58959596353E-1,((27[&rate=5.17211854647618E-4]:2.372283696649E-1,4[&rate=5.17211854647618E-4]:6.462562993892E-2)[&rate=5.17211854647618E-4]:3.720821632061E-1,12[&rate=5.17211854647618E-4]:4.942420397202E-1)[&rate=5.17211854647618E-4]:3.826090689018E-1)[&rate=5.17211854647618E-4]:2.648584667614E-3)[&rate=5.17211854647618E-4]:7.104942347248E-2,(46[&rate=5.17211854647618E-4]:5.407067021137E-1,41[&rate=5.17211854647618E-4]:5.187888938946E-1)[&rate=5.17211854647618E-4]:4.043629625937E-1)[&rate=5.17211854647618E-4]:3.447043171041E-1,(((42[&rate=5.17211854647618E-4]:7.446892590398E-1,(54[&rate=5.17211854647618E-4]:7.965534957757E-1,47[&rate=5.17211854647618E-4]:6.212110300223E-1)[&rate=5.17211854647618E-4]:1.399165851818E-1)[&rate=5.17211854647618E-4]:2.175218683117E-1,(52[&rate=5.17211854647618E-4]:7.016253087935E-1,(63[&rate=5.17211854647618E-4]:3.479299398678E-1,58[&rate=5.17211854647618E-4]:3.451902138405E-1)[&rate=5.17211854647618E-4]:3.920515333093E-1)[&rate=5.17211854647618E-4]:2.003118459552E-1)[&rate=5.17211854647618E-4]:2.358950161455E-2,((51[&rate=5.17211854647618E-4]:4.907742386746E-1,(17[&rate=5.17211854647618E-4]:5.579218829951E-1,11[&rate=5.17211854647618E-4]:5.195657186114E-1)[&rate=5.17211854647618E-4]:5.340030088514E-2)[&rate=5.17211854647618E-4]:2.543603705097E-1,(45[&rate=5.17211854647618E-4]:7.380129989955E-1,((43[&rate=5.17211854647618E-4]:5.275702497683E-1,(50[&rate=5.17211854647618E-4]:3.425160314611E-2,40[&rate=5.17211854647618E-4]:9.452557574888E-2)[&rate=5.17211854647618E-4]:4.330446740194E-1)[&rate=5.17211854647618E-4]:3.600273478035E-2,44[&rate=5.17211854647618E-4]:5.608332585212E-1)[&rate=5.17211854647618E-4]:1.552619322552E-1)[&rate=5.17211854647618E-4]:8.657366498329E-2)[&rate=5.17211854647618E-4]:1.803920471789E-1)[&rate=5.17211854647618E-4]:2.875349966811E-1)[&rate=5.17211854647618E-4]:1.500684373876E-2,(((55[&rate=5.17211854647618E-4]:8.487530014496E-1,10[&rate=5.17211854647618E-4]:8.679310836413E-1)[&rate=5.17211854647618E-4]:2.166192189912E-1,((23[&rate=5.17211854647618E-4]:6.582844219002E-1,18[&rate=5.17211854647618E-4]:6.391063397085E-1)[&rate=5.17211854647618E-4]:3.060677424904E-1,21[&rate=5.17211854647618E-4]:9.533932602809E-1)[&rate=5.17211854647618E-4]:2.160885492009E-1)[&rate=5.17211854647618E-4]:1.329772814935E-1,39[&rate=5.17211854647618E-4]:1.517741594686E-1)[&rate=5.17211854647618E-4]:8.451351539686E-2)[&rate=5.17211854647618E-4]:5.488059991665E-2)[&rate=5.17211854647618E-4]:5.971352287656E-2)[&rate=5.17211854647618E-4]:7.927531063934E-2)[&rate=5.17211854647618E-4]:5.286268669375E-1)[&rate=5.17211854647618E-4]:5.510490869208E-1)[&rate=5.17211854647618E-4]:1.665856173619E-1)[&rate=5.17211854647618E-4]:2.702227380921E-2)[&rate=5.17211854647618E-4]:2.698461440927E-2)[&rate=5.17211854647618E-4]:9.679014104017E-2)[&rate=5.17211854647618E-4]:1.870939031956E-3,14[&rate=5.17211854647618E-4]:2.935935962877E0);
tree STATE_17092000 [&joint=-18020.12555738496,lnP=-18020.12555738496] = [&R] ((((28[&rate=6.131538449477197E-4]:1.088160734167E0,((20[&rate=6.131538449477197E-4]:7.194247906704E-1,25[&rate=6.131538449477197E-4]:7.358631468348E-1)[&rate=6.131538449477197E-4]:2.391318492563E-1,((6[&rate=6.131538449477197E-4]:4.622658763798E-1,7[&rate=6.131538449477197E-4]:4.622658763798E-1)[&rate=6.131538449477197E-4]:3.488666779988E-1,24[&rate=6.131538449477197E-4]:9.179818694471E-1)[&rate=6.131538449477197E-4]:5.153367458917E-2)[&rate=6.131538449477197E-4]:7.480957369204E-2)[&rate=6.131538449477197E-4]:3.353569925336E-1,2[&rate=6.131538449477197E-4]:1.196120466426E0)[&rate=6.131538449477197E-4]:1.417027835211E0,30[&rate=6.131538449477197E-4]:6.564224988078E-1)[&rate=6.131538449477197E-4]:1.928413233115E-1,(((((62[&rate=6.131538449477197E-4]:7.41339729628E-1,29[&rate=6.131538449477197E-4]:6.839626804477E-1)[&rate=6.131538449477197E-4]:1.276495117373E-2,34[&rate=6.131538449477197E-4]:6.256893802552E-1)[&rate=6.131538449477197E-4]:2.185391919927E-2,(38[&rate=6.131538449477197E-4]:7.480174742446E-1,((((16[&rate=6.131538449477197E-4]:4.8311614552E-1,3[&rate=6.131538449477197E-4]:3.680476523694E-1)[&rate=6.131538449477197E-4]:3.603637070375E-1,5[&rate=6.131538449477197E-4]:7.804661539274E-1)[&rate=6.131538449477197E-4]:3.100527531263E-2,(13[&rate=6.131538449477197E-4]:4.255782209299E-1,9[&rate=6.131538449477197E-4]:3.872220565465E-1)[&rate=6.131538449477197E-4]:4.406877288579E-1)[&rate=6.131538449477197E-4]:7.755282084264E-1,((((((59[&rate=6.131538449477197E-4]:3.835203945655E-1,60[&rate=6.131538449477197E-4]:3.889998466205E-1)[&rate=6.131538449477197E-4]:9.454118654166E-2,56[&rate=6.131538449477197E-4]:4.808013071345E-1)[&rate=6.131538449477197E-4]:2.853024129474E-2,57[&rate=6.131538449477197E-4]:5.120712744569E-1)[&rate=6.131538449477197E-4]:7.606073721425E-1,((22[&rate=6.131538449477197E-4]:1.077768858771E0,15[&rate=6.131538449477197E-4]:1.028453790278E0)[&rate=6.131538449477197E-4]:1.892083396831E-2,(26[&rate=6.131538449477197E-4]:1.085753829529E0,(1[&rate=6.131538449477197E-4]:2.459851154068E-1,19[&rate=6.131538449477197E-4]:1.007628951023E0)[&rate=6.131538449477197E-4]:5.346734425901E-2)[&rate=6.131538449477197E-4]:1.641531526504E-2)[&rate=6.131538449477197E-4]:9.10574470109E-2)[&rate=6.131538449477197E-4]:9.069651810072E-2,((((41[&rate=6.131538449477197E-4]:5.943488562441E-1,46[&rate=6.131538449477197E-4]:6.162666644632E-1)[&rate=6.131538449477197E-4]:2.462947245659E-1,((8[&rate=6.131538449477197E-4]:6.84044545614E-1,49[&rate=6.131538449477197E-4]:6.922637236961E-1)[&rate=6.131538449477197E-4]:7.917636118019E-2,(48[&rate=6.131538449477197E-4]:7.1045630535E-1,((27[&rate=6.131538449477197E-4]:4.664302167471E-1,4[&rate=6.131538449477197E-4]:2.938274770211E-1)[&rate=6.131538449477197E-4]:1.393085496828E-1,12[&rate=6.131538449477197E-4]:4.906702732791E-1)[&rate=6.131538449477197E-4]:2.197860320709E-1)[&rate=6.131538449477197E-4]:6.098377952629E-2)[&rate=6.131538449477197E-4]:9.660075620743E-2)[&rate=6.131538449477197E-4]:4.497296545468E-3,53[&rate=6.131538449477197E-4]:8.752778636568E-1)[&rate=6.131538449477197E-4]:2.463245837453E-1,((((54[&rate=6.131538449477197E-4]:6.631353243074E-1,(47[&rate=6.131538449477197E-4]:1.210506619016E-1,42[&rate=6.131538449477197E-4]:1.046123057372E-1)[&rate=6.131538449477197E-4]:3.667421966525E-1)[&rate=6.131538449477197E-4]:3.123548188102E-1,52[&rate=6.131538449477197E-4]:7.234353485971E-1)[&rate=6.131538449477197E-4]:1.828038737441E-1,(63[&rate=6.131538449477197E-4]:5.275098849778E-1,58[&rate=6.131538449477197E-4]:5.247701589504E-1)[&rate=6.131538449477197E-4]:4.170855017472E-1)[&rate=6.131538449477197E-4]:5.946998073682E-2,(((((50[&rate=6.131538449477197E-4]:1.612759593962E-1,40[&rate=6.131538449477197E-4]:2.215499319989E-1)[&rate=6.131538449477197E-4]:1.090390553839E-1,44[&rate=6.131538449477197E-4]:3.278492613555E-1)[&rate=6.131538449477197E-4]:5.087242436715E-2,(43[&rate=6.131538449477197E-4]:3.413577335821E-1,45[&rate=6.131538449477197E-4]:3.605358157738E-1)[&rate=6.131538449477197E-4]:4.010367816795E-2)[&rate=6.131538449477197E-4]:3.893292540639E-1,51[&rate=6.131538449477197E-4]:7.105166932112E-1)[&rate=6.131538449477197E-4]:1.764551769571E-1,(17[&rate=6.131538449477197E-4]:3.232352532153E-1,11[&rate=6.131538449477197E-4]:2.848790888316E-1)[&rate=6.131538449477197E-4]:6.842845621585E-1)[&rate=6.131538449477197E-4]:7.873733290982E-2)[&rate=6.131538449477197E-4]:7.096173747455E-2)[&rate=6.131538449477197E-4]:7.19097035994E-2)[&rate=6.131538449477197E-4]:1.320408004371E-1,(((55[&rate=6.131538449477197E-4]:4.494115628534E-1,10[&rate=6.131538449477197E-4]:4.685896450451E-1)[&rate=6.131538449477197E-4]:9.623551565311E-2,((23[&rate=6.131538449477197E-4]:2.948166667789E-1,18[&rate=6.131538449477197E-4]:2.756385845871E-1)[&rate=6.131538449477197E-4]:1.803674378997E-1,21[&rate=6.131538449477197E-4]:4.642252005689E-1)[&rate=6.131538449477197E-4]:1.855314669785E-1)[&rate=6.131538449477197E-4]:5.014037046933E-1,39[&rate=6.131538449477197E-4]:4.754407340166E-4)[&rate=6.131538449477197E-4]:2.483651819374E-1)[&rate=6.131538449477197E-4]:2.888439465019E-1)[&rate=6.131538449477197E-4]:2.158123571262E-1)[&rate=6.131538449477197E-4]:9.437282355699E-1)[&rate=6.131538449477197E-4]:6.739586247243E-2,(((35[&rate=6.131538449477197E-4]:7.763857910939E-1,(32[&rate=6.131538449477197E-4]:5.442746862599E-1,(37[&rate=6.131538449477197E-4]:2.914979762012E-1,31[&rate=6.131538449477197E-4]:2.914979762012E-1)[&rate=6.131538449477197E-4]:1.680772565066E-1)[&rate=6.131538449477197E-4]:2.430400665828E-1)[&rate=6.131538449477197E-4]:7.79878805656E-2,(33[&rate=6.131538449477197E-4]:7.085467158021E-1,36[&rate=6.131538449477197E-4]:7.44065841485E-1)[&rate=6.131538449477197E-4]:1.321657536717E-1)[&rate=6.131538449477197E-4]:5.707631283766E-2,61[&rate=6.131538449477197E-4]:9.032532631858E-1)[&rate=6.131538449477197E-4]:2.942729342231E-3)[&rate=6.131538449477197E-4]:3.829177692417E-2,14[&rate=6.131538449477197E-4]:2.909762116335E0)[&rate=6.131538449477197E-4]:2.499463190208E-2);
tree STATE_17094000 [&joint=-18016.44295583243,lnP=-18016.44295583243] = [&R] (((35[&rate=4.730822253905343E-4]:8.167104337983E-1,(32[&rate=4.730822253905343E-4]:4.93261360665E-1,(37[&rate=4.730822253905343E-4]:1.46451697066E-1,31[&rate=4.730822253905343E-4]:1.46451697066E-1)[&rate=4.730822253905343E-4]:2.621102100469E-1)[&rate=4.730822253905343E-4]:3.34378034882E-1)[&rate=4.730822253905343E-4]:1.153716348427E-1,(33[&rate=4.730822253905343E-4]:8.446725775326E-1,36[&rate=4.730822253905343E-4]:8.801917032155E-1)[&rate=4.730822253905343E-4]:7.374828892277E-2)[&rate=4.730822253905343E-4]:1.678404642334E-1,(((62[&rate=4.730822253905343E-4]:4.187711864846E-1,((((6[&rate=4.730822253905343E-4]:3.610636018824E-1,7[&rate=4.730822253905343E-4]:3.610636018824E-1)[&rate=4.730822253905343E-4]:4.791538471405E-1,24[&rate=4.730822253905343E-4]:9.470667640914E-1)[&rate=4.730822253905343E-4]:1.342824515564E-2,(28[&rate=4.730822253905343E-4]:9.822607979202E-1,(20[&rate=4.730822253905343E-4]:5.495157752816E-1,25[&rate=4.730822253905343E-4]:5.65954131446E-1)[&rate=4.730822253905343E-4]:3.779505020906E-1)[&rate=4.730822253905343E-4]:2.206982776527E-2)[&rate=4.730822253905343E-4]:1.058685372391E-1,2[&rate=4.730822253905343E-4]:8.828019026505E-1)[&rate=4.730822253905343E-4]:1.435318037483E0)[&rate=4.730822253905343E-4]:3.741179732489E-1,(34[&rate=4.730822253905343E-4]:6.607533727383E-1,14[&rate=4.730822253905343E-4]:2.817284550222E0)[&rate=4.730822253905343E-4]:3.720486448609E-3)[&rate=4.730822253905343E-4]:9.443025816627E-2,((61[&rate=4.730822253905343E-4]:8.333657085427E-1,30[&rate=4.730822253905343E-4]:7.131471293078E-1)[&rate=4.730822253905343E-4]:6.065918069564E-2,(29[&rate=4.730822253905343E-4]:6.808987811183E-1,(38[&rate=4.730822253905343E-4]:1.301014169508E0,(((5[&rate=4.730822253905343E-4]:6.8995852002E-1,(16[&rate=4.730822253905343E-4]:3.946681345565E-1,3[&rate=4.730822253905343E-4]:2.795996414059E-1)[&rate=4.730822253905343E-4]:3.583040840937E-1)[&rate=4.730822253905343E-4]:2.552461254033E-1,(13[&rate=4.730822253905343E-4]:4.22831276124E-1,9[&rate=4.730822253905343E-4]:3.844751117406E-1)[&rate=4.730822253905343E-4]:5.771678898471E-1)[&rate=4.730822253905343E-4]:5.889594094431E-1,(((((19[&rate=4.730822253905343E-4]:9.760526583874E-1,(26[&rate=4.730822253905343E-4]:8.565516234311E-1,1[&rate=4.730822253905343E-4]:7.025025356811E-2)[&rate=4.730822253905343E-4]:1.441585692028E-1)[&rate=4.730822253905343E-4]:4.835984660119E-2,(15[&rate=4.730822253905343E-4]:9.335846561858E-1,22[&rate=4.730822253905343E-4]:9.828997246789E-1)[&rate=4.730822253905343E-4]:6.069086250135E-2)[&rate=4.730822253905343E-4]:3.161289729145E-1,((59[&rate=4.730822253905343E-4]:3.350460525511E-1,(56[&rate=4.730822253905343E-4]:1.836217426335E-1,60[&rate=4.730822253905343E-4]:1.863614686611E-1)[&rate=4.730822253905343E-4]:1.541640359449E-1)[&rate=4.730822253905343E-4]:1.218782093829E-1,57[&rate=4.730822253905343E-4]:4.624037139889E-1)[&rate=4.730822253905343E-4]:9.822473529553E-1)[&rate=4.730822253905343E-4]:1.819225660266E-2,(((41[&rate=4.730822253905343E-4]:5.462144635902E-1,46[&rate=4.730822253905343E-4]:5.681322718093E-1)[&rate=4.730822253905343E-4]:4.114239216907E-1,((((27[&rate=4.730822253905343E-4]:4.959375932392E-1,4[&rate=4.730822253905343E-4]:3.233348535131E-1)[&rate=4.730822253905343E-4]:3.586857598236E-1,12[&rate=4.730822253905343E-4]:7.395548599119E-1)[&rate=4.730822253905343E-4]:1.209325111492E-1,49[&rate=4.730822253905343E-4]:8.60487371061E-1)[&rate=4.730822253905343E-4]:7.583794938918E-2,(53[&rate=4.730822253905343E-4]:8.684200702279E-1,(48[&rate=4.730822253905343E-4]:7.853148267674E-1,8[&rate=4.730822253905343E-4]:7.770956486854E-1)[&rate=4.730822253905343E-4]:8.036551743291E-2)[&rate=4.730822253905343E-4]:7.064497624989E-2)[&rate=4.730822253905343E-4]:4.871032510446E-2)[&rate=4.730822253905343E-4]:1.548566661048E-1,(((63[&rate=4.730822253905343E-4]:3.661213356556E-1,58[&rate=4.730822253905343E-4]:3.633816096282E-1)[&rate=4.730822253905343E-4]:2.410111712663E-1,((54[&rate=4.730822253905343E-4]:5.646984365338E-1,(47[&rate=4.730822253905343E-4]:5.18746504924E-2,42[&rate=4.730822253905343E-4]:3.543629432802E-2)[&rate=4.730822253905343E-4]:3.37481320288E-1)[&rate=4.730822253905343E-4]:2.449841562771E-1,52[&rate=4.730822253905343E-4]:5.576277982903E-1)[&rate=4.730822253905343E-4]:1.114854424785E-2)[&rate=4.730822253905343E-4]:3.043639268202E-1,(((17[&rate=4.730822253905343E-4]:4.693895370415E-1,11[&rate=4.730822253905343E-4]:4.310333726579E-1)[&rate=4.730822253905343E-4]:4.30515238256E-1,51[&rate=4.730822253905343E-4]:7.79356830092E-1)[&rate=4.730822253905343E-4]:3.263328362376E-2,(((50[&rate=4.730822253905343E-4]:1.151725576193E-2,40[&rate=4.730822253905343E-4]:7.17912283647E-2)[&rate=4.730822253905343E-4]:4.975674185324E-1,44[&rate=4.730822253905343E-4]:5.666189208698E-1)[&rate=4.730822253905343E-4]:9.578404490979E-2,(43[&rate=4.730822253905343E-4]:4.31036050006E-1,45[&rate=4.730822253905343E-4]:4.502141321977E-1)[&rate=4.730822253905343E-4]:2.341066418009E-1)[&rate=4.730822253905343E-4]:2.071213945116E-1)[&rate=4.730822253905343E-4]:6.115015564255E-2)[&rate=4.730822253905343E-4]:1.845602614793E-1)[&rate=4.730822253905343E-4]:1.503482721612E-1)[&rate=4.730822253905343E-4]:3.085555960015E-3,(((55[&rate=4.730822253905343E-4]:5.027570957617E-1,10[&rate=4.730822253905343E-4]:5.219351779535E-1)[&rate=4.730822253905343E-4]:1.721067491688E-1,((23[&rate=4.730822253905343E-4]:1.866635310123E-1,18[&rate=4.730822253905343E-4]:1.674854488205E-1)[&rate=4.730822253905343E-4]:5.245550040931E-1,21[&rate=4.730822253905343E-4]:7.002596309957E-1)[&rate=4.730822253905343E-4]:7.871380297571E-2)[&rate=4.730822253905343E-4]:4.207160399603E-1,39[&rate=4.730822253905343E-4]:4.900454242501E-2)[&rate=4.730822253905343E-4]:1.703489946161E-1)[&rate=4.730822253905343E-4]:2.654954493322E-1)[&rate=4.730822253905343E-4]:8.216446351901E-1)[&rate=4.730822253905343E-4]:3.530487706037E-1)[&rate=4.730822253905343E-4]:9.290752888513E-2)[&rate=4.730822253905343E-4]:5.61360587159E-2)[&rate=4.730822253905343E-4]:1.415648636087E-1);
tree STATE_17096000 [&joint=-18018.366799492174,lnP=-18018.366799492174] = [&R] (((62[&rate=5.230313291811387E-4]:6.769668296773E-1,30[&rate=5.230313291811387E-4]:6.195897804969E-1)[&rate=5.230313291811387E-4]:1.921669936957E-1,((((24[&rate=5.230313291811387E-4]:1.078560050838E0,(6[&rate=5.230313291811387E-4]:4.051437126413E-1,7[&rate=5.230313291811387E-4]:4.051437126413E-1)[&rate=5.230313291811387E-4]:5.665670231285E-1)[&rate=5.230313291811387E-4]:1.440811635029E-1,((20[&rate=5.230313291811387E-4]:3.91038265758E-1,25[&rate=5.230313291811387E-4]:4.074766219224E-1)[&rate=5.230313291811387E-4]:5.934354760523E-1,(2[&rate=5.230313291811387E-4]:7.573637689174E-1,28[&rate=5.230313291811387E-4]:9.847610291914E-1)[&rate=5.230313291811387E-4]:5.450723316691E-2)[&rate=5.230313291811387E-4]:2.272085684213E-1)[&rate=5.230313291811387E-4]:1.628192912649E0,14[&rate=5.230313291811387E-4]:2.796039606443E0)[&rate=5.230313291811387E-4]:6.588240963533E-2,(29[&rate=5.230313291811387E-4]:7.593725739989E-1,(((38[&rate=5.230313291811387E-4]:1.534899634116E0,(((16[&rate=5.230313291811387E-4]:8.636700731134E-1,(5[&rate=5.230313291811387E-4]:7.49795335974E-1,(13[&rate=5.230313291811387E-4]:5.316738844248E-1,9[&rate=5.230313291811387E-4]:4.933177200414E-1)[&rate=5.230313291811387E-4]:2.72915972097E-1)[&rate=5.230313291811387E-4]:5.086103850925E-2)[&rate=5.230313291811387E-4]:2.937022107925E-1,3[&rate=5.230313291811387E-4]:1.042303790755E0)[&rate=5.230313291811387E-4]:2.472068999259E-1,((((((((27[&rate=5.230313291811387E-4]:6.205851317264E-1,4[&rate=5.230313291811387E-4]:4.479823920003E-1)[&rate=5.230313291811387E-4]:2.550843251617E-1,12[&rate=5.230313291811387E-4]:7.606009637373E-1)[&rate=5.230313291811387E-4]:1.211211557309E-1,(8[&rate=5.230313291811387E-4]:8.002752685864E-1,(48[&rate=5.230313291811387E-4]:4.930730697958E-1,53[&rate=5.230313291811387E-4]:4.958127958234E-1)[&rate=5.230313291811387E-4]:3.154213768727E-1)[&rate=5.230313291811387E-4]:7.322767279959E-2)[&rate=5.230313291811387E-4]:1.258890311167E-1,((41[&rate=5.230313291811387E-4]:7.565749289824E-1,46[&rate=5.230313291811387E-4]:7.784927372015E-1)[&rate=5.230313291811387E-4]:1.612993328145E-1,49[&rate=5.230313291811387E-4]:9.452715220707E-1)[&rate=5.230313291811387E-4]:6.233962851412E-2)[&rate=5.230313291811387E-4]:1.812456643867E-1,(((63[&rate=5.230313291811387E-4]:4.435729627883E-1,58[&rate=5.230313291811387E-4]:4.40833236761E-1)[&rate=5.230313291811387E-4]:3.853853453541E-1,(52[&rate=5.230313291811387E-4]:5.262258210332E-1,(54[&rate=5.230313291811387E-4]:6.203897352875E-1,(47[&rate=5.230313291811387E-4]:4.2124985487E-1,42[&rate=5.230313291811387E-4]:4.048114987056E-1)[&rate=5.230313291811387E-4]:2.379741466418E-2)[&rate=5.230313291811387E-4]:1.578908802662E-1)[&rate=5.230313291811387E-4]:2.643763227256E-1)[&rate=5.230313291811387E-4]:7.86063726483E-2,(51[&rate=5.230313291811387E-4]:8.075341102739E-1,((17[&rate=5.230313291811387E-4]:8.51051689771E-1,11[&rate=5.230313291811387E-4]:8.126955253873E-1)[&rate=5.230313291811387E-4]:7.696919782E-2,((43[&rate=5.230313291811387E-4]:4.887572218214E-1,45[&rate=5.230313291811387E-4]:5.079353040131E-1)[&rate=5.230313291811387E-4]:6.621056893266E-2,((50[&rate=5.230313291811387E-4]:4.127403345823E-2,40[&rate=5.230313291811387E-4]:1.01548006061E-1)[&rate=5.230313291811387E-4]:3.137484929088E-1,44[&rate=5.230313291811387E-4]:4.125567729424E-1)[&rate=5.230313291811387E-4]:1.396712917843E-1)[&rate=5.230313291811387E-4]:3.127791242342E-1)[&rate=5.230313291811387E-4]:6.116788848187E-5)[&rate=5.230313291811387E-4]:6.167440613314E-2)[&rate=5.230313291811387E-4]:2.374565177425E-1)[&rate=5.230313291811387E-4]:6.841140278412E-2,(((60[&rate=5.230313291811387E-4]:1.607542011863E-1,56[&rate=5.230313291811387E-4]:1.580144751587E-1)[&rate=5.230313291811387E-4]:1.250083394657E-1,59[&rate=5.230313291811387E-4]:2.80283088597E-1)[&rate=5.230313291811387E-4]:3.056618503778E-1,57[&rate=5.230313291811387E-4]:5.914243910298E-1)[&rate=5.230313291811387E-4]:8.384465664521E-1)[&rate=5.230313291811387E-4]:4.729994426787E-2,(((55[&rate=5.230313291811387E-4]:6.745016184417E-1,10[&rate=5.230313291811387E-4]:6.936797006334E-1)[&rate=5.230313291811387E-4]:2.276349190389E-1,((23[&rate=5.230313291811387E-4]:6.126158121057E-1,18[&rate=5.230313291811387E-4]:5.93437729914E-1)[&rate=5.230313291811387E-4]:3.274325154046E-1,21[&rate=5.230313291811387E-4]:9.290894234007E-1)[&rate=5.230313291811387E-4]:7.715670312089E-2)[&rate=5.230313291811387E-4]:2.226329962132E-1,39[&rate=5.230313291811387E-4]:7.819419122804E-2)[&rate=5.230313291811387E-4]:1.524013680559E-1)[&rate=5.230313291811387E-4]:8.01663030912E-4,((1[&rate=5.230313291811387E-4]:1.972428064607E-1,(19[&rate=5.230313291811387E-4]:9.168438198737E-1,26[&rate=5.230313291811387E-4]:9.415013541202E-1)[&rate=5.230313291811387E-4]:4.204282220344E-2)[&rate=5.230313291811387E-4]:1.212006724021E-1,(15[&rate=5.230313291811387E-4]:1.0103122792E0,22[&rate=5.230313291811387E-4]:1.059627347693E0)[&rate=5.230313291811387E-4]:3.963804897841E-2)[&rate=5.230313291811387E-4]:2.937756612601E-1)[&rate=5.230313291811387E-4]:6.085319439374E-2)[&rate=5.230313291811387E-4]:1.248128669462E0)[&rate=5.230313291811387E-4]:1.338355444448E-1,34[&rate=5.230313291811387E-4]:6.245327682006E-1)[&rate=5.230313291811387E-4]:2.632794592586E-2,61[&rate=5.230313291811387E-4]:8.421175447276E-1)[&rate=5.230313291811387E-4]:3.747360850624E-2)[&rate=5.230313291811387E-4]:1.705651596174E-2)[&rate=5.230313291811387E-4]:3.532768423197E-2)[&rate=5.230313291811387E-4]:1.844795542825E-1,(35[&rate=5.230313291811387E-4]:9.831244806384E-1,((33[&rate=5.230313291811387E-4]:8.562280556001E-1,36[&rate=5.230313291811387E-4]:8.91747181283E-1)[&rate=5.230313291811387E-4]:6.899319535989E-2,(32[&rate=5.230313291811387E-4]:7.093482202029E-1,(37[&rate=5.230313291811387E-4]:1.535355086066E-1,31[&rate=5.230313291811387E-4]:1.535355086066E-1)[&rate=5.230313291811387E-4]:4.711132580442E-1)[&rate=5.230313291811387E-4]:2.404631946915E-1)[&rate=5.230313291811387E-4]:4.424202749279E-2)[&rate=5.230313291811387E-4]:1.415271483829E-1);
tree STATE_17098000 [&joint=-18025.03090031754,lnP=-18025.03090031754] = [&R] (((30[&rate=4.7153907263968E-4]:7.469378529443E-1,((61[&rate=4.7153907263968E-4]:7.442177946475E-1,29[&rate=4.7153907263968E-4]:6.239992154126E-1)[&rate=4.7153907263968E-4]:4.648710691317E-2,62[&rate=4.7153907263968E-4]:7.278633715061E-1)[&rate=4.7153907263968E-4]:7.645153061852E-2)[&rate=4.7153907263968E-4]:3.384964911109E-2,14[&rate=4.7153907263968E-4]:2.866280428173E0)[&rate=4.7153907263968E-4]:2.237740393952E-2,(34[&rate=4.7153907263968E-4]:7.042700257968E-1,(((35[&rate=4.7153907263968E-4]:6.662978984765E-1,(32[&rate=4.7153907263968E-4]:4.606692375877E-1,(37[&rate=4.7153907263968E-4]:3.087971388674E-1,31[&rate=4.7153907263968E-4]:3.087971388674E-1)[&rate=4.7153907263968E-4]:6.717264516819E-2)[&rate=4.7153907263968E-4]:2.165576226376E-1)[&rate=4.7153907263968E-4]:1.334605860298E-1,(33[&rate=4.7153907263968E-4]:4.892013191941E-1,36[&rate=4.7153907263968E-4]:5.247204448769E-1)[&rate=4.7153907263968E-4]:2.968959631267E-1)[&rate=4.7153907263968E-4]:1.006824288782E-1,((38[&rate=4.7153907263968E-4]:1.320512255932E0,(((16[&rate=4.7153907263968E-4]:8.191418476664E-1,((13[&rate=4.7153907263968E-4]:3.358910938831E-1,9[&rate=4.7153907263968E-4]:2.975349294997E-1)[&rate=4.7153907263968E-4]:3.474065010905E-1,5[&rate=4.7153907263968E-4]:6.285030744258E-1)[&rate=4.7153907263968E-4]:1.276250746104E-1)[&rate=4.7153907263968E-4]:3.648613872005E-1,3[&rate=4.7153907263968E-4]:1.068934741716E0)[&rate=4.7153907263968E-4]:5.311012851541E-1,((((((60[&rate=4.7153907263968E-4]:1.100507483395E-1,56[&rate=4.7153907263968E-4]:1.073110223119E-1)[&rate=4.7153907263968E-4]:5.445927324706E-2,59[&rate=4.7153907263968E-4]:1.590305695316E-1)[&rate=4.7153907263968E-4]:4.92360708984E-1,57[&rate=4.7153907263968E-4]:6.568707305705E-1)[&rate=4.7153907263968E-4]:7.39484980773E-1,(((55[&rate=4.7153907263968E-4]:6.657005780518E-1,10[&rate=4.7153907263968E-4]:6.848786602435E-1)[&rate=4.7153907263968E-4]:1.480416148806E-1,((23[&rate=4.7153907263968E-4]:5.531629276186E-1,18[&rate=4.7153907263968E-4]:5.339848454268E-1)[&rate=4.7153907263968E-4]:3.113264677125E-1,21[&rate=4.7153907263968E-4]:8.535304912214E-1)[&rate=4.7153907263968E-4]:6.432129075194E-2)[&rate=4.7153907263968E-4]:2.838873278999E-1,39[&rate=4.7153907263968E-4]:5.105417836654E-2)[&rate=4.7153907263968E-4]:9.872619051118E-2)[&rate=4.7153907263968E-4]:2.476748655266E-2,((15[&rate=4.7153907263968E-4]:8.710843780054E-1,19[&rate=4.7153907263968E-4]:9.012213643068E-1)[&rate=4.7153907263968E-4]:1.32889896796E-1,((1[&rate=4.7153907263968E-4]:1.47112676304E-1,26[&rate=4.7153907263968E-4]:9.334140461669E-1)[&rate=4.7153907263968E-4]:1.139871982544E-1,22[&rate=4.7153907263968E-4]:1.041921792367E0)[&rate=4.7153907263968E-4]:1.136755092791E-2)[&rate=4.7153907263968E-4]:2.829023477522E-1)[&rate=4.7153907263968E-4]:5.968302371304E-2,(((46[&rate=4.7153907263968E-4]:8.613032541162E-1,41[&rate=4.7153907263968E-4]:8.393854458971E-1)[&rate=4.7153907263968E-4]:5.314212120173E-2,((48[&rate=4.7153907263968E-4]:7.834564702558E-1,(53[&rate=4.7153907263968E-4]:7.699103849933E-1,(((27[&rate=4.7153907263968E-4]:2.369519167844E-1,4[&rate=4.7153907263968E-4]:6.434917705839E-2)[&rate=4.7153907263968E-4]:1.947807697687E-1,12[&rate=4.7153907263968E-4]:3.166641934023E-1)[&rate=4.7153907263968E-4]:3.750835411096E-1,49[&rate=4.7153907263968E-4]:6.917477345119E-1)[&rate=4.7153907263968E-4]:7.542292445391E-2)[&rate=4.7153907263968E-4]:1.628581129006E-2)[&rate=4.7153907263968E-4]:2.481186866563E-3,8[&rate=4.7153907263968E-4]:7.777184790403E-1)[&rate=4.7153907263968E-4]:1.339871702502E-1)[&rate=4.7153907263968E-4]:2.391393022924E-1,(((63[&rate=4.7153907263968E-4]:2.147037843488E-1,58[&rate=4.7153907263968E-4]:2.119640583215E-1)[&rate=4.7153907263968E-4]:5.669215385873E-1,(((47[&rate=4.7153907263968E-4]:2.915853424748E-1,54[&rate=4.7153907263968E-4]:4.669278082282E-1)[&rate=4.7153907263968E-4]:1.040966584107E-1,42[&rate=4.7153907263968E-4]:3.792436447212E-1)[&rate=4.7153907263968E-4]:3.988663424149E-1,52[&rate=4.7153907263968E-4]:7.178360145334E-1)[&rate=4.7153907263968E-4]:2.543314401907E-2)[&rate=4.7153907263968E-4]:1.079438133411E-1,(51[&rate=4.7153907263968E-4]:7.463749802782E-1,((45[&rate=4.7153907263968E-4]:6.426852834319E-1,((50[&rate=4.7153907263968E-4]:2.878394746331E-2,40[&rate=4.7153907263968E-4]:8.905792006609E-2)[&rate=4.7153907263968E-4]:2.727317097452E-1,(44[&rate=4.7153907263968E-4]:9.508583971447E-2,43[&rate=4.7153907263968E-4]:9.782556574183E-2)[&rate=4.7153907263968E-4]:2.639640640695E-1)[&rate=4.7153907263968E-4]:2.617175714288E-1)[&rate=4.7153907263968E-4]:1.432275207029E-1,(17[&rate=4.7153907263968E-4]:3.743967874343E-1,11[&rate=4.7153907263968E-4]:3.360406230507E-1)[&rate=4.7153907263968E-4]:4.526119071115E-1)[&rate=4.7153907263968E-4]:3.991423093786E-2)[&rate=4.7153907263968E-4]:1.048379916154E-1)[&rate=4.7153907263968E-4]:2.256593769496E-1)[&rate=4.7153907263968E-4]:1.491393522179E-1)[&rate=4.7153907263968E-4]:3.685448737543E-1)[&rate=4.7153907263968E-4]:7.232159550893E-1)[&rate=4.7153907263968E-4]:3.686389286495E-1,(((24[&rate=4.7153907263968E-4]:7.734801629008E-1,(6[&rate=4.7153907263968E-4]:3.143526052059E-1,7[&rate=4.7153907263968E-4]:3.143526052059E-1)[&rate=4.7153907263968E-4]:3.522782426263E-1)[&rate=4.7153907263968E-4]:1.555558593816E-1,((20[&rate=4.7153907263968E-4]:3.364716070847E-1,25[&rate=4.7153907263968E-4]:3.52909963249E-1)[&rate=4.7153907263968E-4]:5.735272706712E-1,28[&rate=4.7153907263968E-4]:9.64793398304E-1)[&rate=4.7153907263968E-4]:8.07824041683E-3)[&rate=4.7153907263968E-4]:1.490219623525E-1,2[&rate=4.7153907263968E-4]:8.944963407992E-1)[&rate=4.7153907263968E-4]:1.778216487618E0)[&rate=4.7153907263968E-4]:5.603858725053E-2)[&rate=4.7153907263968E-4]:3.282664324635E-3)[&rate=4.7153907263968E-4]:2.785662883196E-2);
tree STATE_17100000 [&joint=-18012.6823344793,lnP=-18012.6823344793] = [&R] (((((14[&rate=4.8034180192754115E-4]:2.678253288437E0,29[&rate=4.8034180192754115E-4]:5.927603623199E-1)[&rate=4.8034180192754115E-4]:8.459958130689E-2,(((28[&rate=4.8034180192754115E-4]:8.194050662402E-1,(24[&rate=4.8034180192754115E-4]:5.719861324599E-1,(6[&rate=4.8034180192754115E-4]:2.684931730713E-1,7[&rate=4.8034180192754115E-4]:2.684931730713E-1)[&rate=4.8034180192754115E-4]:1.966436443201E-1)[&rate=4.8034180192754115E-4]:2.035833173418E-1)[&rate=4.8034180192754115E-4]:1.496822497042E-1,(20[&rate=4.8034180192754115E-4]:3.047354933527E-1,25[&rate=4.8034180192754115E-4]:3.21173849517E-1)[&rate=4.8034180192754115E-4]:6.095573020436E-1)[&rate=4.8034180192754115E-4]:1.76091691406E-1,2[&rate=4.8034180192754115E-4]:9.177817470763E-1)[&rate=4.8034180192754115E-4]:1.71630399938E0)[&rate=4.8034180192754115E-4]:2.381848285658E-2,62[&rate=4.8034180192754115E-4]:7.585554756637E-1)[&rate=4.8034180192754115E-4]:6.886321415208E-2,(61[&rate=4.8034180192754115E-4]:8.765972904553E-1,(30[&rate=4.8034180192754115E-4]:6.273158951248E-1,(38[&rate=4.8034180192754115E-4]:1.254644563331E0,((((5[&rate=4.8034180192754115E-4]:6.773060514452E-1,16[&rate=4.8034180192754115E-4]:7.403197500754E-1)[&rate=4.8034180192754115E-4]:2.040136882621E-2,(13[&rate=4.8034180192754115E-4]:6.390319503513E-1,9[&rate=4.8034180192754115E-4]:6.006757859678E-1)[&rate=4.8034180192754115E-4]:1.13469990468E-1)[&rate=4.8034180192754115E-4]:5.134296934485E-1,3[&rate=4.8034180192754115E-4]:1.159082319199E0)[&rate=4.8034180192754115E-4]:2.098047904678E-1,((((59[&rate=4.8034180192754115E-4]:1.104630718677E-1,60[&rate=4.8034180192754115E-4]:1.159425239227E-1)[&rate=4.8034180192754115E-4]:7.66521747583E-2,56[&rate=4.8034180192754115E-4]:1.898549726534E-1)[&rate=4.8034180192754115E-4]:2.808787043355E-1,57[&rate=4.8034180192754115E-4]:4.734734030164E-1)[&rate=4.8034180192754115E-4]:1.08477987367E0,(((((55[&rate=4.8034180192754115E-4]:6.032959161478E-1,10[&rate=4.8034180192754115E-4]:6.224739983395E-1)[&rate=4.8034180192754115E-4]:1.348963003596E-1,((23[&rate=4.8034180192754115E-4]:6.591088173355E-1,18[&rate=4.8034180192754115E-4]:6.399307351438E-1)[&rate=4.8034180192754115E-4]:4.710778059272E-2,21[&rate=4.8034180192754115E-4]:6.952576938186E-1)[&rate=4.8034180192754115E-4]:1.470441117298E-1)[&rate=4.8034180192754115E-4]:3.775411012211E-1,39[&rate=4.8034180192754115E-4]:6.915797526277E-2)[&rate=4.8034180192754115E-4]:1.610806022765E-1,(((46[&rate=4.8034180192754115E-4]:8.350715352162E-1,41[&rate=4.8034180192754115E-4]:8.131537269971E-1)[&rate=4.8034180192754115E-4]:7.486948232733E-2,(((49[&rate=4.8034180192754115E-4]:7.419049826633E-1,8[&rate=4.8034180192754115E-4]:7.336858045812E-1)[&rate=4.8034180192754115E-4]:8.015012360744E-2,(53[&rate=4.8034180192754115E-4]:7.727954313642E-1,((27[&rate=4.8034180192754115E-4]:2.789679186477E-1,4[&rate=4.8034180192754115E-4]:1.063651789217E-1)[&rate=4.8034180192754115E-4]:3.106421215106E-1,12[&rate=4.8034180192754115E-4]:4.745415470075E-1)[&rate=4.8034180192754115E-4]:2.955141583292E-1)[&rate=4.8034180192754115E-4]:5.199940093407E-2)[&rate=4.8034180192754115E-4]:2.651575978805E-2,48[&rate=4.8034180192754115E-4]:8.485708660588E-1)[&rate=4.8034180192754115E-4]:6.684960353947E-2)[&rate=4.8034180192754115E-4]:2.570229438076E-1,(((42[&rate=4.8034180192754115E-4]:1.789277030875E-1,(54[&rate=4.8034180192754115E-4]:2.419887725608E-1,47[&rate=4.8034180192754115E-4]:6.664630680738E-2)[&rate=4.8034180192754115E-4]:1.287197524445E-1)[&rate=4.8034180192754115E-4]:6.498814845581E-1,((63[&rate=4.8034180192754115E-4]:2.688969768105E-1,58[&rate=4.8034180192754115E-4]:2.661572507831E-1)[&rate=4.8034180192754115E-4]:5.26896114918E-1,52[&rate=4.8034180192754115E-4]:7.574369273448E-1)[&rate=4.8034180192754115E-4]:1.109828769803E-2)[&rate=4.8034180192754115E-4]:7.168800967934E-2,((((50[&rate=4.8034180192754115E-4]:8.917065069787E-2,40[&rate=4.8034180192754115E-4]:1.494446233006E-1)[&rate=4.8034180192754115E-4]:4.942805284107E-1,(44[&rate=4.8034180192754115E-4]:2.549315661165E-1,43[&rate=4.8034180192754115E-4]:2.576712921439E-1)[&rate=4.8034180192754115E-4]:3.860538595675E-1)[&rate=4.8034180192754115E-4]:1.173917146854E-1,45[&rate=4.8034180192754115E-4]:7.802949485885E-1)[&rate=4.8034180192754115E-4]:1.142070287751E-1,(51[&rate=4.8034180192754115E-4]:6.703258882141E-1,(17[&rate=4.8034180192754115E-4]:5.538986005048E-1,11[&rate=4.8034180192754115E-4]:5.155424361211E-1)[&rate=4.8034180192754115E-4]:2.369752329148E-1)[&rate=4.8034180192754115E-4]:1.44724034355E-1)[&rate=4.8034180192754115E-4]:2.517330215307E-2)[&rate=4.8034180192754115E-4]:2.500284078618E-1)[&rate=4.8034180192754115E-4]:1.31767766873E-1)[&rate=4.8034180192754115E-4]:4.23244357659E-2,(15[&rate=4.8034180192754115E-4]:1.097272629658E0,(19[&rate=4.8034180192754115E-4]:9.214296774819E-1,(26[&rate=4.8034180192754115E-4]:8.804615952377E-1,(1[&rate=4.8034180192754115E-4]:6.860758860905E-2,22[&rate=4.8034180192754115E-4]:8.494295064173E-1)[&rate=4.8034180192754115E-4]:2.555263676567E-2)[&rate=4.8034180192754115E-4]:6.562561649071E-2)[&rate=4.8034180192754115E-4]:2.059799384772E-1)[&rate=4.8034180192754115E-4]:2.876191507706E-1)[&rate=4.8034180192754115E-4]:3.911492091566E-2)[&rate=4.8034180192754115E-4]:5.994890147385E-2)[&rate=4.8034180192754115E-4]:8.884971796911E-1)[&rate=4.8034180192754115E-4]:3.458354907877E-1)[&rate=4.8034180192754115E-4]:1.290628160956E-1)[&rate=4.8034180192754115E-4]:1.366292941507E-2)[&rate=4.8034180192754115E-4]:2.741879627334E-2,(((35[&rate=4.8034180192754115E-4]:7.027073633036E-1,34[&rate=4.8034180192754115E-4]:5.032538113911E-1)[&rate=4.8034180192754115E-4]:1.536493975177E-2,(33[&rate=4.8034180192754115E-4]:6.474510960147E-1,36[&rate=4.8034180192754115E-4]:6.829702216976E-1)[&rate=4.8034180192754115E-4]:5.696000485503E-2)[&rate=4.8034180192754115E-4]:7.457377737405E-4,(32[&rate=4.8034180192754115E-4]:5.669882209472E-1,(37[&rate=4.8034180192754115E-4]:3.333651051773E-1,31[&rate=4.8034180192754115E-4]:3.333651051773E-1)[&rate=4.8034180192754115E-4]:1.489236622178E-1)[&rate=4.8034180192754115E-4]:1.627587816306E-1)[&rate=4.8034180192754115E-4]:2.07057696626E-1);
tree STATE_17102000 [&joint=-18009.1530240033,lnP=-18009.1530240033] = [&R] ((((((((24[&rate=4.625304889638077E-4]:7.702835311244E-1,(6[&rate=4.625304889638077E-4]:5.609079412922E-2,7[&rate=4.625304889638077E-4]:5.609079412922E-2)[&rate=4.625304889638077E-4]:6.073434219266E-1)[&rate=4.625304889638077E-4]:7.852863686931E-2,((20[&rate=4.625304889638077E-4]:5.818811633584E-1,25[&rate=4.625304889638077E-4]:5.983195195227E-1)[&rate=4.625304889638077E-4]:2.411685025897E-1,28[&rate=4.625304889638077E-4]:8.778441864961E-1)[&rate=4.625304889638077E-4]:1.480359793594E-2)[&rate=4.625304889638077E-4]:1.746246709236E-1,2[&rate=4.625304889638077E-4]:8.398751950816E-1)[&rate=4.625304889638077E-4]:1.556296962604E0,14[&rate=4.625304889638077E-4]:2.524939280974E0)[&rate=4.625304889638077E-4]:1.605385336665E-1,29[&rate=4.625304889638077E-4]:5.999848885229E-1)[&rate=4.625304889638077E-4]:1.386523038706E-2,(30[&rate=4.625304889638077E-4]:4.702218086228E-1,62[&rate=4.625304889638077E-4]:5.275988578031E-1)[&rate=4.625304889638077E-4]:1.436283102872E-1)[&rate=4.625304889638077E-4]:1.563556382431E-3,((35[&rate=4.625304889638077E-4]:6.665367678868E-1,(32[&rate=4.625304889638077E-4]:3.930919847928E-1,(37[&rate=4.625304889638077E-4]:2.253958774959E-1,31[&rate=4.625304889638077E-4]:2.253958774959E-1)[&rate=4.625304889638077E-4]:8.299665374486E-2)[&rate=4.625304889638077E-4]:2.843737448428E-1)[&rate=4.625304889638077E-4]:6.758540815297E-4,(((38[&rate=4.625304889638077E-4]:1.138459638128E0,(((((13[&rate=4.625304889638077E-4]:5.831640745042E-1,9[&rate=4.625304889638077E-4]:5.448079101208E-1)[&rate=4.625304889638077E-4]:1.630715255575E-1,5[&rate=4.625304889638077E-4]:6.914410795139E-1)[&rate=4.625304889638077E-4]:1.677353853991E-2,16[&rate=4.625304889638077E-4]:7.712283166839E-1)[&rate=4.625304889638077E-4]:1.897263806085E-1,3[&rate=4.625304889638077E-4]:8.458862041418E-1)[&rate=4.625304889638077E-4]:5.778745261742E-1,((((1[&rate=4.625304889638077E-4]:6.661975609243E-2,22[&rate=4.625304889638077E-4]:8.474416739007E-1)[&rate=4.625304889638077E-4]:7.403867812705E-2,(15[&rate=4.625304889638077E-4]:8.681703603432E-1,(19[&rate=4.625304889638077E-4]:7.442120343809E-1,26[&rate=4.625304889638077E-4]:7.688695686274E-1)[&rate=4.625304889638077E-4]:1.540953122636E-1)[&rate=4.625304889638077E-4]:3.994923191415E-3)[&rate=4.625304889638077E-4]:5.428261249189E-1,((((48[&rate=4.625304889638077E-4]:7.069209314349E-1,((27[&rate=4.625304889638077E-4]:3.684405746202E-1,4[&rate=4.625304889638077E-4]:1.958378348942E-1)[&rate=4.625304889638077E-4]:1.859792174789E-1,12[&rate=4.625304889638077E-4]:4.393512989483E-1)[&rate=4.625304889638077E-4]:2.675696324866E-1)[&rate=4.625304889638077E-4]:2.485553875531E-2,(49[&rate=4.625304889638077E-4]:7.246569246172E-1,8[&rate=4.625304889638077E-4]:7.164377465351E-1)[&rate=4.625304889638077E-4]:7.119545573018E-3)[&rate=4.625304889638077E-4]:4.163061314978E-1,((46[&rate=4.625304889638077E-4]:5.384922244571E-1,41[&rate=4.625304889638077E-4]:5.16574416238E-1)[&rate=4.625304889638077E-4]:3.101636960965E-1,53[&rate=4.625304889638077E-4]:8.568750986358E-1)[&rate=4.625304889638077E-4]:2.939472290797E-1)[&rate=4.625304889638077E-4]:1.416023913899E-1,((((54[&rate=4.625304889638077E-4]:6.197698878268E-1,(42[&rate=4.625304889638077E-4]:6.729501561216E-2,47[&rate=4.625304889638077E-4]:8.373337177653E-2)[&rate=4.625304889638077E-4]:3.606940502969E-1)[&rate=4.625304889638077E-4]:2.468034871998E-1,(63[&rate=4.625304889638077E-4]:4.221578889968E-1,58[&rate=4.625304889638077E-4]:4.194181629695E-1)[&rate=4.625304889638077E-4]:2.30716855893E-1)[&rate=4.625304889638077E-4]:5.606005371504E-2,52[&rate=4.625304889638077E-4]:6.705786342212E-1)[&rate=4.625304889638077E-4]:4.72712749099E-1,((17[&rate=4.625304889638077E-4]:7.435172457928E-1,11[&rate=4.625304889638077E-4]:7.051610814091E-1)[&rate=4.625304889638077E-4]:2.225004891661E-1,(51[&rate=4.625304889638077E-4]:8.081212914008E-1,(((50[&rate=4.625304889638077E-4]:2.480340347796E-1,40[&rate=4.625304889638077E-4]:3.083080073824E-1)[&rate=4.625304889638077E-4]:4.140259388657E-1,(44[&rate=4.625304889638077E-4]:6.578823475505E-1,43[&rate=4.625304889638077E-4]:6.606220735779E-1)[&rate=4.625304889638077E-4]:6.171187267021E-2)[&rate=4.625304889638077E-4]:1.108575744195E-1,45[&rate=4.625304889638077E-4]:8.523696028593E-1)[&rate=4.625304889638077E-4]:3.520374333604E-2)[&rate=4.625304889638077E-4]:3.734849835251E-2)[&rate=4.625304889638077E-4]:2.978215935668E-1)[&rate=4.625304889638077E-4]:6.420182893585E-2)[&rate=4.625304889638077E-4]:8.695025099198E-2)[&rate=4.625304889638077E-4]:7.853857345512E-2,((((60[&rate=4.625304889638077E-4]:2.75093374784E-1,56[&rate=4.625304889638077E-4]:2.723536487564E-1)[&rate=4.625304889638077E-4]:8.698186149966E-3,59[&rate=4.625304889638077E-4]:2.78312108879E-1)[&rate=4.625304889638077E-4]:2.727412617851E-1,57[&rate=4.625304889638077E-4]:5.565328227191E-1)[&rate=4.625304889638077E-4]:1.01821226045E0,(((55[&rate=4.625304889638077E-4]:6.615323424898E-1,10[&rate=4.625304889638077E-4]:6.807104246815E-1)[&rate=4.625304889638077E-4]:1.751723037638E-1,((23[&rate=4.625304889638077E-4]:3.529871950976E-1,18[&rate=4.625304889638077E-4]:3.338091129059E-1)[&rate=4.625304889638077E-4]:4.744261286317E-1,21[&rate=4.625304889638077E-4]:8.164544196197E-1)[&rate=4.625304889638077E-4]:1.243598156749E-1)[&rate=4.625304889638077E-4]:3.440105429399E-1,39[&rate=4.625304889638077E-4]:1.341398467278E-1)[&rate=4.625304889638077E-4]:1.940298939759E-1)[&rate=4.625304889638077E-4]:5.30314740817E-2)[&rate=4.625304889638077E-4]:4.529924155799E-2)[&rate=4.625304889638077E-4]:7.1743863384E-1)[&rate=4.625304889638077E-4]:3.517912005483E-1,34[&rate=4.625304889638077E-4]:4.460484283167E-1)[&rate=4.625304889638077E-4]:2.001490951613E-3,(33[&rate=4.625304889638077E-4]:4.853211939225E-1,36[&rate=4.625304889638077E-4]:5.208403196054E-1)[&rate=4.625304889638077E-4]:1.485210750726E-1)[&rate=4.625304889638077E-4]:1.970915078752E-2)[&rate=4.625304889638077E-4]:7.661635387039E-2)[&rate=4.625304889638077E-4]:3.622212618921E-1,61[&rate=4.625304889638077E-4]:1.097853516419E0);
tree STATE_17104000 [&joint=-18029.658236886888,lnP=-18029.658236886888] = [&R] (((30[&rate=4.7092295552917946E-4]:5.161537053205E-1,29[&rate=4.7092295552917946E-4]:5.161537053205E-1)[&rate=4.7092295552917946E-4]:1.050997401436E-1,(62[&rate=4.7092295552917946E-4]:6.767907242833E-1,14[&rate=4.7092295552917946E-4]:2.70490660122E0)[&rate=4.7092295552917946E-4]:1.839770361233E-3)[&rate=4.7092295552917946E-4]:3.81703767274E-2,((((35[&rate=4.7092295552917946E-4]:6.663784363006E-1,(38[&rate=4.7092295552917946E-4]:8.970815812997E-1,(((((13[&rate=4.7092295552917946E-4]:4.87963617979E-1,9[&rate=4.7092295552917946E-4]:4.496074535956E-1)[&rate=4.7092295552917946E-4]:1.213290432024E-1,16[&rate=4.7092295552917946E-4]:6.175118392638E-1)[&rate=4.7092295552917946E-4]:2.467723237132E-2,5[&rate=4.7092295552917946E-4]:5.791753730049E-1)[&rate=4.7092295552917946E-4]:2.844256116718E-1,3[&rate=4.7092295552917946E-4]:8.115461901563E-1)[&rate=4.7092295552917946E-4]:6.727928361878E-1,((((59[&rate=4.7092295552917946E-4]:4.749232831832E-1,(60[&rate=4.7092295552917946E-4]:4.155291310064E-1,56[&rate=4.7092295552917946E-4]:4.127894049788E-1)[&rate=4.7092295552917946E-4]:6.487360423178E-2)[&rate=4.7092295552917946E-4]:1.66808563962E-1,57[&rate=4.7092295552917946E-4]:6.472112992001E-1)[&rate=4.7092295552917946E-4]:9.343334763459E-1,(39[&rate=4.7092295552917946E-4]:2.179728710358E-1,((55[&rate=4.7092295552917946E-4]:6.691308468534E-1,10[&rate=4.7092295552917946E-4]:6.883089290451E-1)[&rate=4.7092295552917946E-4]:2.723412906727E-1,((23[&rate=4.7092295552917946E-4]:7.166996711993E-1,18[&rate=4.7092295552917946E-4]:6.975215890076E-1)[&rate=4.7092295552917946E-4]:3.230984189087E-1,21[&rate=4.7092295552917946E-4]:1.028839185998E0)[&rate=4.7092295552917946E-4]:1.674254056865E-2)[&rate=4.7092295552917946E-4]:3.230760759755E-1)[&rate=4.7092295552917946E-4]:1.169965620445E-1)[&rate=4.7092295552917946E-4]:5.70670093671E-2,(((1[&rate=4.7092295552917946E-4]:2.444087400145E-1,(19[&rate=4.7092295552917946E-4]:9.666956856182E-1,26[&rate=4.7092295552917946E-4]:9.913532198647E-1)[&rate=4.7092295552917946E-4]:3.935689001274E-2)[&rate=4.7092295552917946E-4]:1.33211684098E-1,(22[&rate=4.7092295552917946E-4]:8.284045816728E-1,15[&rate=4.7092295552917946E-4]:7.790895131797E-1)[&rate=4.7092295552917946E-4]:3.300377602479E-1)[&rate=4.7092295552917946E-4]:3.72806313859E-1,(((((49[&rate=4.7092295552917946E-4]:2.139967847892E-1,53[&rate=4.7092295552917946E-4]:2.167365108167E-1)[&rate=4.7092295552917946E-4]:1.549002300648E-1,41[&rate=4.7092295552917946E-4]:3.414997545801E-1)[&rate=4.7092295552917946E-4]:1.939975563804E-1,46[&rate=4.7092295552917946E-4]:5.574151191796E-1)[&rate=4.7092295552917946E-4]:2.014261913632E-1,((8[&rate=4.7092295552917946E-4]:5.229229075874E-1,(12[&rate=4.7092295552917946E-4]:4.079829063874E-1,(27[&rate=4.7092295552917946E-4]:4.100648335672E-1,4[&rate=4.7092295552917946E-4]:2.374620938412E-1)[&rate=4.7092295552917946E-4]:1.12986565971E-1)[&rate=4.7092295552917946E-4]:1.23159179282E-1)[&rate=4.7092295552917946E-4]:9.016313131049E-2,48[&rate=4.7092295552917946E-4]:6.213052169799E-1)[&rate=4.7092295552917946E-4]:1.430155456176E-1)[&rate=4.7092295552917946E-4]:4.807249104262E-1,(((52[&rate=4.7092295552917946E-4]:5.272892690073E-1,((54[&rate=4.7092295552917946E-4]:3.52978587884E-1,42[&rate=4.7092295552917946E-4]:1.611977659663E-1)[&rate=4.7092295552917946E-4]:2.330649184917E-2,47[&rate=4.7092295552917946E-4]:2.009426139798E-1)[&rate=4.7092295552917946E-4]:4.030589837946E-1)[&rate=4.7092295552917946E-4]:9.332962147269E-2,(63[&rate=4.7092295552917946E-4]:2.732496680235E-1,58[&rate=4.7092295552917946E-4]:2.705099419962E-1)[&rate=4.7092295552917946E-4]:3.857253868401E-1)[&rate=4.7092295552917946E-4]:2.910336350913E-1,(((44[&rate=4.7092295552917946E-4]:5.429947444896E-1,(50[&rate=4.7092295552917946E-4]:8.853492257336E-2,40[&rate=4.7092295552917946E-4]:1.488088951761E-1)[&rate=4.7092295552917946E-4]:3.969255753408E-1)[&rate=4.7092295552917946E-4]:1.44788611748E-1,(43[&rate=4.7092295552917946E-4]:5.593754311365E-1,45[&rate=4.7092295552917946E-4]:5.785535133282E-1)[&rate=4.7092295552917946E-4]:1.311476511284E-1)[&rate=4.7092295552917946E-4]:2.540844693823E-1,(51[&rate=4.7092295552917946E-4]:8.587529844237E-1,(17[&rate=4.7092295552917946E-4]:3.762276786616E-1,11[&rate=4.7092295552917946E-4]:3.378715142779E-1)[&rate=4.7092295552917946E-4]:6.030732509677E-1)[&rate=4.7092295552917946E-4]:2.558059462067E-2)[&rate=4.7092295552917946E-4]:2.731894652692E-2)[&rate=4.7092295552917946E-4]:2.512013666306E-1)[&rate=4.7092295552917946E-4]:1.985317498792E-1)[&rate=4.7092295552917946E-4]:2.243162228392E-2)[&rate=4.7092295552917946E-4]:9.504230992408E-2)[&rate=4.7092295552917946E-4]:4.154822809832E-1)[&rate=4.7092295552917946E-4]:6.140457134484E-1)[&rate=4.7092295552917946E-4]:1.029613991967E-2,(32[&rate=4.7092295552917946E-4]:5.726557758982E-1,(37[&rate=4.7092295552917946E-4]:1.068753245717E-1,31[&rate=4.7092295552917946E-4]:1.068753245717E-1)[&rate=4.7092295552917946E-4]:3.810809977744E-1)[&rate=4.7092295552917946E-4]:1.149477620707E-1)[&rate=4.7092295552917946E-4]:7.421441623553E-2,((33[&rate=4.7092295552917946E-4]:6.162297752136E-1,36[&rate=4.7092295552917946E-4]:6.517489008964E-1)[&rate=4.7092295552917946E-4]:1.443143025168E-2,34[&rate=4.7092295552917946E-4]:4.448688557384E-1)[&rate=4.7092295552917946E-4]:1.065665848049E-1)[&rate=4.7092295552917946E-4]:2.535171176094E-2,((24[&rate=4.7092295552917946E-4]:1.237050677179E0,((6[&rate=4.7092295552917946E-4]:2.06471891491E-1,7[&rate=4.7092295552917946E-4]:2.06471891491E-1)[&rate=4.7092295552917946E-4]:7.540119708803E-1,((28[&rate=4.7092295552917946E-4]:6.937952414882E-1,2[&rate=4.7092295552917946E-4]:4.663979812141E-1)[&rate=4.7092295552917946E-4]:1.382391500914E-1,(20[&rate=4.7092295552917946E-4]:4.898293758727E-1,25[&rate=4.7092295552917946E-4]:5.06267732037E-1)[&rate=4.7092295552917946E-4]:2.874104951588E-1)[&rate=4.7092295552917946E-4]:2.791344022987E-1)[&rate=4.7092295552917946E-4]:1.69717499739E-1)[&rate=4.7092295552917946E-4]:1.528279995029E0,61[&rate=4.7092295552917946E-4]:7.452618047782E-1)[&rate=4.7092295552917946E-4]:2.278217812711E-2)[&rate=4.7092295552917946E-4]:1.159841852117E-2);
tree STATE_17106000 [&joint=-18022.2124513543,lnP=-18022.2124513543] = [&R] (((30[&rate=5.764660967394606E-4]:6.503596629385E-1,((((29[&rate=5.764660967394606E-4]:5.176060678829E-1,(((2[&rate=5.764660967394606E-4]:3.909718454146E-1,28[&rate=5.764660967394606E-4]:6.183691056886E-1)[&rate=5.764660967394606E-4]:2.747421547488E-1,(20[&rate=5.764660967394606E-4]:4.30381458515E-1,25[&rate=5.764660967394606E-4]:4.468198146794E-1)[&rate=5.764660967394606E-4]:4.079352813744E-1)[&rate=5.764660967394606E-4]:2.380233915517E-2,((6[&rate=5.764660967394606E-4]:2.087481602475E-1,7[&rate=5.764660967394606E-4]:2.087481602475E-1)[&rate=5.764660967394606E-4]:3.420627282987E-1,24[&rate=5.764660967394606E-4]:6.576602036147E-1)[&rate=5.764660967394606E-4]:2.154177795395E-1)[&rate=5.764660967394606E-4]:1.784815531394E0)[&rate=5.764660967394606E-4]:1.074345519706E-2,(34[&rate=5.764660967394606E-4]:3.727478923363E-1,(38[&rate=5.764660967394606E-4]:7.329401824876E-1,((3[&rate=5.764660967394606E-4]:9.454774658825E-1,(16[&rate=5.764660967394606E-4]:9.362005415394E-1,(5[&rate=5.764660967394606E-4]:7.173114637877E-1,(13[&rate=5.764660967394606E-4]:4.174045926344E-1,9[&rate=5.764660967394606E-4]:3.790484282509E-1)[&rate=5.764660967394606E-4]:3.547013917012E-1)[&rate=5.764660967394606E-4]:1.558753791215E-1)[&rate=5.764660967394606E-4]:1.243454174937E-1)[&rate=5.764660967394606E-4]:6.699928949424E-1,((((19[&rate=5.764660967394606E-4]:9.059348049568E-1,1[&rate=5.764660967394606E-4]:1.442909693403E-1)[&rate=5.764660967394606E-4]:4.93390551749E-2,26[&rate=5.764660967394606E-4]:9.799313943781E-1)[&rate=5.764660967394606E-4]:1.833601680468E-1,(22[&rate=5.764660967394606E-4]:1.154869814066E0,15[&rate=5.764660967394606E-4]:1.105554745573E0)[&rate=5.764660967394606E-4]:2.942296304405E-3)[&rate=5.764660967394606E-4]:3.72407333423E-1,(((53[&rate=5.764660967394606E-4]:9.436126220441E-1,((49[&rate=5.764660967394606E-4]:7.907815176587E-1,(41[&rate=5.764660967394606E-4]:7.158518982325E-1,46[&rate=5.764660967394606E-4]:7.377697064516E-1)[&rate=5.764660967394606E-4]:4.753235915239E-2)[&rate=5.764660967394606E-4]:7.947625790351E-2,(8[&rate=5.764660967394606E-4]:7.693995889715E-1,((27[&rate=5.764660967394606E-4]:4.007545375697E-1,4[&rate=5.764660967394606E-4]:2.281517978437E-1)[&rate=5.764660967394606E-4]:7.599998070595E-2,(12[&rate=5.764660967394606E-4]:3.294220774491E-1,48[&rate=5.764660967394606E-4]:3.294220774491E-1)[&rate=5.764660967394606E-4]:3.226394767571E-2)[&rate=5.764660967394606E-4]:4.159327419288E-1)[&rate=5.764660967394606E-4]:9.263900850866E-2)[&rate=5.764660967394606E-4]:7.061512045434E-2)[&rate=5.764660967394606E-4]:2.502234018144E-1,(((63[&rate=5.764660967394606E-4]:2.446386919958E-1,58[&rate=5.764660967394606E-4]:2.418989659684E-1)[&rate=5.764660967394606E-4]:4.806858669904E-1,(((42[&rate=5.764660967394606E-4]:2.428965484232E-1,47[&rate=5.764660967394606E-4]:2.593349045876E-1)[&rate=5.764660967394606E-4]:5.720813043394E-2,54[&rate=5.764660967394606E-4]:4.918855007749E-1)[&rate=5.764660967394606E-4]:4.127647855257E-1,52[&rate=5.764660967394606E-4]:6.525954917801E-1)[&rate=5.764660967394606E-4]:3.437290282243E-2)[&rate=5.764660967394606E-4]:2.947506819991E-1,((((44[&rate=5.764660967394606E-4]:3.327840367454E-1,43[&rate=5.764660967394606E-4]:3.355237627728E-1)[&rate=5.764660967394606E-4]:2.170535347711E-2,(50[&rate=5.764660967394606E-4]:4.809315722872E-2,40[&rate=5.764660967394606E-4]:1.083671298315E-1)[&rate=5.764660967394606E-4]:2.488619864184E-1)[&rate=5.764660967394606E-4]:2.14500414749E-1,45[&rate=5.764660967394606E-4]:5.909076131906E-1)[&rate=5.764660967394606E-4]:2.857632531411E-1,(51[&rate=5.764660967394606E-4]:5.991141848052E-1,(17[&rate=5.764660967394606E-4]:4.929188113836E-1,11[&rate=5.764660967394606E-4]:4.545626469999E-1)[&rate=5.764660967394606E-4]:2.267433186272E-1)[&rate=5.764660967394606E-4]:1.98104626732E-1)[&rate=5.764660967394606E-4]:1.845002650645E-1)[&rate=5.764660967394606E-4]:1.271854404074E-1)[&rate=5.764660967394606E-4]:2.060604174396E-1,((39[&rate=5.764660967394606E-4]:1.136740534999E-1,((55[&rate=5.764660967394606E-4]:4.746510652329E-1,10[&rate=5.764660967394606E-4]:4.938291474246E-1)[&rate=5.764660967394606E-4]:2.758126547187E-1,((23[&rate=5.764660967394606E-4]:2.905731596259E-1,18[&rate=5.764660967394606E-4]:2.713950774342E-1)[&rate=5.764660967394606E-4]:4.243705209094E-1,21[&rate=5.764660967394606E-4]:7.039847764257E-1)[&rate=5.764660967394606E-4]:1.505885325668E-1)[&rate=5.764660967394606E-4]:4.097856760141E-1)[&rate=5.764660967394606E-4]:1.340900201067E-1,((56[&rate=5.764660967394606E-4]:4.619424619916E-1,(59[&rate=5.764660967394606E-4]:3.180807438554E-1,60[&rate=5.764660967394606E-4]:3.235601959104E-1)[&rate=5.764660967394606E-4]:1.411219921088E-1)[&rate=5.764660967394606E-4]:1.779101513265E-1,57[&rate=5.764660967394606E-4]:6.425923393457E-1)[&rate=5.764660967394606E-4]:8.517470767267E-1)[&rate=5.764660967394606E-4]:7.542003892448E-2)[&rate=5.764660967394606E-4]:4.539149564591E-2)[&rate=5.764660967394606E-4]:2.496344786754E-1)[&rate=5.764660967394606E-4]:1.202095476902E-1)[&rate=5.764660967394606E-4]:6.840101202087E-1)[&rate=5.764660967394606E-4]:8.456337937747E-2)[&rate=5.764660967394606E-4]:4.268943445779E-2,(61[&rate=5.764660967394606E-4]:6.72351121407E-1,14[&rate=5.764660967394606E-4]:2.637625468289E0)[&rate=5.764660967394606E-4]:1.890641536568E-2)[&rate=5.764660967394606E-4]:6.618542667167E-2,62[&rate=5.764660967394606E-4]:6.946014333898E-1)[&rate=5.764660967394606E-4]:1.313527872909E-2)[&rate=5.764660967394606E-4]:4.758341519733E-3,((32[&rate=5.764660967394606E-4]:6.098891054832E-1,(37[&rate=5.764660967394606E-4]:2.328884326859E-1,31[&rate=5.764660967394606E-4]:2.328884326859E-1)[&rate=5.764660967394606E-4]:2.923012192453E-1)[&rate=5.764660967394606E-4]:1.044524188486E-1,35[&rate=5.764660967394606E-4]:7.034125625831E-1)[&rate=5.764660967394606E-4]:8.012074242146E-2)[&rate=5.764660967394606E-4]:3.728548529606E-2,(33[&rate=5.764660967394606E-4]:6.289721602266E-1,36[&rate=5.764660967394606E-4]:6.644912859094E-1)[&rate=5.764660967394606E-4]:1.781854278884E-1);
tree STATE_17108000 [&joint=-18013.735916179747,lnP=-18013.735916179747] = [&R] (((34[&rate=5.551294592868285E-4]:5.414666278085E-1,((32[&rate=5.551294592868285E-4]:5.451029260851E-1,(37[&rate=5.551294592868285E-4]:3.085232159147E-1,31[&rate=5.551294592868285E-4]:3.085232159147E-1)[&rate=5.551294592868285E-4]:1.518802566183E-1)[&rate=5.551294592868285E-4]:9.937310292107E-2,((38[&rate=5.551294592868285E-4]:7.649076825585E-1,((3[&rate=5.551294592868285E-4]:7.920950438258E-1,((13[&rate=5.551294592868285E-4]:4.4160441163E-1,9[&rate=5.551294592868285E-4]:4.032482472465E-1)[&rate=5.551294592868285E-4]:3.198567784201E-1,(16[&rate=5.551294592868285E-4]:6.655948555489E-1,5[&rate=5.551294592868285E-4]:6.025811569188E-1)[&rate=5.551294592868285E-4]:1.040855125834E-1)[&rate=5.551294592868285E-4]:1.37483168844E-1)[&rate=5.551294592868285E-4]:4.720048563189E-1,(((((1[&rate=5.551294592868285E-4]:1.241816998515E-1,(26[&rate=5.551294592868285E-4]:8.352415372319E-1,19[&rate=5.551294592868285E-4]:8.105840029855E-1)[&rate=5.551294592868285E-4]:7.524153248249E-2)[&rate=5.551294592868285E-4]:9.464397632799E-2,(22[&rate=5.551294592868285E-4]:9.296927235085E-1,15[&rate=5.551294592868285E-4]:8.803776550154E-1)[&rate=5.551294592868285E-4]:6.995487047918E-2)[&rate=5.551294592868285E-4]:1.992392985391E-1,((60[&rate=5.551294592868285E-4]:4.038521229416E-1,(59[&rate=5.551294592868285E-4]:3.921957172107E-1,56[&rate=5.551294592868285E-4]:3.94935443238E-1)[&rate=5.551294592868285E-4]:6.176953676004E-3)[&rate=5.551294592868285E-4]:1.596352356675E-1,57[&rate=5.551294592868285E-4]:5.634873586091E-1)[&rate=5.551294592868285E-4]:7.203310407671E-1)[&rate=5.551294592868285E-4]:9.908100639106E-2,(((52[&rate=5.551294592868285E-4]:5.744315394562E-1,(63[&rate=5.551294592868285E-4]:3.782170480089E-1,58[&rate=5.551294592868285E-4]:3.754773219816E-1)[&rate=5.551294592868285E-4]:2.345706558309E-1)[&rate=5.551294592868285E-4]:1.166377987798E-1,((42[&rate=5.551294592868285E-4]:9.456686996347E-2,47[&rate=5.551294592868285E-4]:1.110052261278E-1)[&rate=5.551294592868285E-4]:1.407248441552E-1,54[&rate=5.551294592868285E-4]:4.270725360365E-1)[&rate=5.551294592868285E-4]:5.1605159672E-1)[&rate=5.551294592868285E-4]:1.899484203236E-1,(51[&rate=5.551294592868285E-4]:6.503872388734E-1,(((44[&rate=5.551294592868285E-4]:2.893138468133E-1,43[&rate=5.551294592868285E-4]:2.920535728407E-1)[&rate=5.551294592868285E-4]:2.390144542601E-1,(45[&rate=5.551294592868285E-4]:3.88572408477E-1,(50[&rate=5.551294592868285E-4]:1.202667998773E-1,40[&rate=5.551294592868285E-4]:1.805407724801E-1)[&rate=5.551294592868285E-4]:1.888535538052E-1)[&rate=5.551294592868285E-4]:1.616737008155E-1)[&rate=5.551294592868285E-4]:1.788973215707E-1,(17[&rate=5.551294592868285E-4]:6.005369615012E-1,11[&rate=5.551294592868285E-4]:5.621807971175E-1)[&rate=5.551294592868285E-4]:1.69702359773E-1)[&rate=5.551294592868285E-4]:6.958628046944E-4)[&rate=5.551294592868285E-4]:2.306305196861E-1)[&rate=5.551294592868285E-4]:2.470871266597E-1)[&rate=5.551294592868285E-4]:8.044824355821E-2,((39[&rate=5.551294592868285E-4]:8.465049689601E-2,((55[&rate=5.551294592868285E-4]:4.013396389526E-1,10[&rate=5.551294592868285E-4]:4.205177211443E-1)[&rate=5.551294592868285E-4]:2.30650312811E-1,((23[&rate=5.551294592868285E-4]:3.358371686949E-1,18[&rate=5.551294592868285E-4]:3.166590865031E-1)[&rate=5.551294592868285E-4]:2.74065147801E-1,21[&rate=5.551294592868285E-4]:5.989434123863E-1)[&rate=5.551294592868285E-4]:1.371561284183E-1)[&rate=5.551294592868285E-4]:4.992358875982E-1)[&rate=5.551294592868285E-4]:2.244250374326E-2,(((((12[&rate=5.551294592868285E-4]:3.475178848603E-1,(27[&rate=5.551294592868285E-4]:2.906370929716E-1,4[&rate=5.551294592868285E-4]:1.180343532456E-1)[&rate=5.551294592868285E-4]:1.719492850395E-1)[&rate=5.551294592868285E-4]:3.175294026108E-1,8[&rate=5.551294592868285E-4]:6.56828109389E-1)[&rate=5.551294592868285E-4]:3.991429967382E-2,49[&rate=5.551294592868285E-4]:7.049615871449E-1)[&rate=5.551294592868285E-4]:8.756294677488E-2,(53[&rate=5.551294592868285E-4]:1.714865393939E-1,48[&rate=5.551294592868285E-4]:1.687468133663E-1)[&rate=5.551294592868285E-4]:6.237777205535E-1)[&rate=5.551294592868285E-4]:4.181719993841E-2,(41[&rate=5.551294592868285E-4]:7.314862200211E-1,46[&rate=5.551294592868285E-4]:7.534040282402E-1)[&rate=5.551294592868285E-4]:7.545825356328E-2)[&rate=5.551294592868285E-4]:3.467238695206E-1)[&rate=5.551294592868285E-4]:1.096793062204E-1)[&rate=5.551294592868285E-4]:5.006731931232E-2)[&rate=5.551294592868285E-4]:5.035475084414E-1)[&rate=5.551294592868285E-4]:7.100693334129E-1,35[&rate=5.551294592868285E-4]:6.302281575239E-1)[&rate=5.551294592868285E-4]:3.31890973356E-3)[&rate=5.551294592868285E-4]:1.073731124635E-1)[&rate=5.551294592868285E-4]:4.640913837061E-2,(30[&rate=5.551294592868285E-4]:5.919759453808E-1,(62[&rate=5.551294592868285E-4]:6.082588422216E-1,(61[&rate=5.551294592868285E-4]:5.921375081396E-1,(14[&rate=5.551294592868285E-4]:2.421750378845E0,(((20[&rate=5.551294592868285E-4]:4.330116779719E-1,25[&rate=5.551294592868285E-4]:4.494500341363E-1)[&rate=5.551294592868285E-4]:4.2046574126E-1,((2[&rate=5.551294592868285E-4]:3.144774659636E-1,28[&rate=5.551294592868285E-4]:5.418747262377E-1)[&rate=5.551294592868285E-4]:3.482793297397E-1,((6[&rate=5.551294592868285E-4]:2.719966035892E-1,7[&rate=5.551294592868285E-4]:2.719966035892E-1)[&rate=5.551294592868285E-4]:3.196583772944E-1,24[&rate=5.551294592868285E-4]:6.985042959521E-1)[&rate=5.551294592868285E-4]:1.478141435869E-1)[&rate=5.551294592868285E-4]:1.811788380256E-2)[&rate=5.551294592868285E-4]:1.482844155193E0,29[&rate=5.551294592868285E-4]:2.0699303187E-1)[&rate=5.551294592868285E-4]:1.292644208576E-1)[&rate=5.551294592868285E-4]:1.356614761771E-1)[&rate=5.551294592868285E-4]:7.89628641365E-2)[&rate=5.551294592868285E-4]:4.10941523396E-2)[&rate=5.551294592868285E-4]:6.693807216448E-2)[&rate=5.551294592868285E-4]:8.397266651163E-2,(33[&rate=5.551294592868285E-4]:7.270253488088E-1,36[&rate=5.551294592868285E-4]:7.625444744916E-1)[&rate=5.551294592868285E-4]:1.306154336088E-1);
tree STATE_17110000 [&joint=-18029.92470174827,lnP=-18029.92470174827] = [&R] ((62[&rate=4.967184840680153E-4]:7.757368458088E-1,((14[&rate=4.967184840680153E-4]:2.630324001235E0,61[&rate=4.967184840680153E-4]:6.650496543527E-1)[&rate=4.967184840680153E-4]:5.008542670109E-2,(30[&rate=4.967184840680153E-4]:5.197473830829E-1,(((((6[&rate=4.967184840680153E-4]:9.347542810428E-2,7[&rate=4.967184840680153E-4]:9.347542810428E-2)[&rate=4.967184840680153E-4]:4.22725409736E-1,24[&rate=4.967184840680153E-4]:6.230501529088E-1)[&rate=4.967184840680153E-4]:4.693577097422E-2,(2[&rate=4.967184840680153E-4]:4.368581835828E-1,28[&rate=4.967184840680153E-4]:6.642554438568E-1)[&rate=4.967184840680153E-4]:4.956609646459E-2)[&rate=4.967184840680153E-4]:7.023152092899E-4,(20[&rate=4.967184840680153E-4]:3.738130482982E-1,25[&rate=4.967184840680153E-4]:3.902514044626E-1)[&rate=4.967184840680153E-4]:2.859162866844E-1)[&rate=4.967184840680153E-4]:1.960780780063E0,29[&rate=4.967184840680153E-4]:4.911815724905E-1)[&rate=4.967184840680153E-4]:2.856581059241E-2)[&rate=4.967184840680153E-4]:7.516911873604E-2)[&rate=4.967184840680153E-4]:1.234432948096E-1)[&rate=4.967184840680153E-4]:8.766542229964E-2,(((38[&rate=4.967184840680153E-4]:7.284714676341E-1,((3[&rate=4.967184840680153E-4]:7.220539426054E-1,(16[&rate=4.967184840680153E-4]:8.273704249099E-1,((13[&rate=4.967184840680153E-4]:2.093403639172E-1,9[&rate=4.967184840680153E-4]:1.709841995337E-1)[&rate=4.967184840680153E-4]:4.676218332545E-1,5[&rate=4.967184840680153E-4]:6.221676766239E-1)[&rate=4.967184840680153E-4]:1.421890496559E-1)[&rate=4.967184840680153E-4]:9.752010846141E-3)[&rate=4.967184840680153E-4]:6.700700838097E-1,((((((59[&rate=4.967184840680153E-4]:3.731150418506E-1,(56[&rate=4.967184840680153E-4]:1.087916201487E-1,60[&rate=4.967184840680153E-4]:1.115313461762E-1)[&rate=4.967184840680153E-4]:2.670631477293E-1)[&rate=4.967184840680153E-4]:3.117706589249E-1,57[&rate=4.967184840680153E-4]:6.903651528304E-1)[&rate=4.967184840680153E-4]:4.410905828596E-1,(22[&rate=4.967184840680153E-4]:9.504179962812E-1,(15[&rate=4.967184840680153E-4]:8.653558610713E-1,(1[&rate=4.967184840680153E-4]:1.236189831562E-1,(19[&rate=4.967184840680153E-4]:6.905592786286E-1,26[&rate=4.967184840680153E-4]:7.152168128751E-1)[&rate=4.967184840680153E-4]:1.94703540144E-1)[&rate=4.967184840680153E-4]:1.02300286E-2)[&rate=4.967184840680153E-4]:3.574706671677E-2)[&rate=4.967184840680153E-4]:9.610623255943E-2)[&rate=4.967184840680153E-4]:8.741858429296E-2,((((8[&rate=4.967184840680153E-4]:2.09814122315E-1,53[&rate=4.967184840680153E-4]:2.207730264246E-1)[&rate=4.967184840680153E-4]:2.938797486289E-1,48[&rate=4.967184840680153E-4]:5.119130490259E-1)[&rate=4.967184840680153E-4]:1.385595717954E-1,(12[&rate=4.967184840680153E-4]:5.848000253699E-1,(27[&rate=4.967184840680153E-4]:2.094912113229E-1,4[&rate=4.967184840680153E-4]:3.688847159684E-2)[&rate=4.967184840680153E-4]:4.903773071979E-1)[&rate=4.967184840680153E-4]:6.567259545137E-2)[&rate=4.967184840680153E-4]:1.972827798542E-1,((41[&rate=4.967184840680153E-4]:5.851092067604E-1,46[&rate=4.967184840680153E-4]:6.070270149795E-1)[&rate=4.967184840680153E-4]:1.499486157985E-1,49[&rate=4.967184840680153E-4]:7.624550828327E-1)[&rate=4.967184840680153E-4]:8.530031784279E-2)[&rate=4.967184840680153E-4]:1.985161795813E-1)[&rate=4.967184840680153E-4]:2.459454327592E-1,(((63[&rate=4.967184840680153E-4]:3.456461443691E-1,58[&rate=4.967184840680153E-4]:3.429064183417E-1)[&rate=4.967184840680153E-4]:4.820259294897E-1,(52[&rate=4.967184840680153E-4]:7.235495058187E-1,((47[&rate=4.967184840680153E-4]:7.394119895434E-2,42[&rate=4.967184840680153E-4]:5.750284278997E-2)[&rate=4.967184840680153E-4]:6.369279291943E-1,54[&rate=4.967184840680153E-4]:8.86211593902E-1)[&rate=4.967184840680153E-4]:8.939270643718E-2)[&rate=4.967184840680153E-4]:6.576640365647E-2)[&rate=4.967184840680153E-4]:2.537236080101E-1,((45[&rate=4.967184840680153E-4]:5.580849637888E-1,((44[&rate=4.967184840680153E-4]:2.424044984882E-1,43[&rate=4.967184840680153E-4]:2.451442245155E-1)[&rate=4.967184840680153E-4]:1.911787895222E-2,(50[&rate=4.967184840680153E-4]:9.322790822446E-2,40[&rate=4.967184840680153E-4]:1.535018808272E-1)[&rate=4.967184840680153E-4]:1.107602226405E-1)[&rate=4.967184840680153E-4]:2.746447781293E-1)[&rate=4.967184840680153E-4]:3.158938249708E-1,((17[&rate=4.967184840680153E-4]:2.880610418949E-1,11[&rate=4.967184840680153E-4]:2.497048775112E-1)[&rate=4.967184840680153E-4]:4.836316858813E-1,51[&rate=4.967184840680153E-4]:6.511447825707E-1)[&rate=4.967184840680153E-4]:1.433819513944E-1)[&rate=4.967184840680153E-4]:2.485127835201E-1)[&rate=4.967184840680153E-4]:1.669857147088E-1)[&rate=4.967184840680153E-4]:5.740711186576E-2,(39[&rate=4.967184840680153E-4]:2.070839460559E-1,((10[&rate=4.967184840680153E-4]:5.493988651433E-1,55[&rate=4.967184840680153E-4]:5.302207829516E-1)[&rate=4.967184840680153E-4]:8.237493455153E-2,((23[&rate=4.967184840680153E-4]:4.710711959655E-1,18[&rate=4.967184840680153E-4]:4.518931137738E-1)[&rate=4.967184840680153E-4]:1.048425411416E-1,21[&rate=4.967184840680153E-4]:5.649548329975E-1)[&rate=4.967184840680153E-4]:1.517504735466E-1)[&rate=4.967184840680153E-4]:6.410635710185E-1)[&rate=4.967184840680153E-4]:6.856757608626E-2)[&rate=4.967184840680153E-4]:1.192122303004E-1)[&rate=4.967184840680153E-4]:3.390871672466E-1)[&rate=4.967184840680153E-4]:8.504805482025E-1,(33[&rate=4.967184840680153E-4]:4.40777539916E-1,36[&rate=4.967184840680153E-4]:4.762966655988E-1)[&rate=4.967184840680153E-4]:2.797644152876E-1)[&rate=4.967184840680153E-4]:9.323726337792E-2,(((32[&rate=4.967184840680153E-4]:5.670586147388E-1,(37[&rate=4.967184840680153E-4]:1.760109899815E-1,31[&rate=4.967184840680153E-4]:1.760109899815E-1)[&rate=4.967184840680153E-4]:3.063481712052E-1)[&rate=4.967184840680153E-4]:9.055823003364E-2,35[&rate=4.967184840680153E-4]:6.466878830237E-1)[&rate=4.967184840680153E-4]:5.336097611446E-2,34[&rate=4.967184840680153E-4]:5.005953072257E-1)[&rate=4.967184840680153E-4]:1.27391561629E-1)[&rate=4.967184840680153E-4]:1.070000987073E-1);
tree STATE_17112000 [&joint=-18013.18552391876,lnP=-18013.18552391876] = [&R] (((30[&rate=5.967421114872602E-4]:6.771155649842E-1,(((((6[&rate=5.967421114872602E-4]:7.28529538107E-2,7[&rate=5.967421114872602E-4]:7.28529538107E-2)[&rate=5.967421114872602E-4]:2.054136935807E-1,24[&rate=5.967421114872602E-4]:3.851159624599E-1)[&rate=5.967421114872602E-4]:2.778291759638E-1,(28[&rate=5.967421114872602E-4]:6.095348042434E-1,(20[&rate=5.967421114872602E-4]:2.550297655793E-1,25[&rate=5.967421114872602E-4]:2.714681217436E-1)[&rate=5.967421114872602E-4]:2.997105181161E-1)[&rate=5.967421114872602E-4]:9.724595061869E-2)[&rate=5.967421114872602E-4]:1.737619538204E-1,2[&rate=5.967421114872602E-4]:6.531454484084E-1)[&rate=5.967421114872602E-4]:1.924265194508E0,29[&rate=5.967421114872602E-4]:6.206848400871E-1)[&rate=5.967421114872602E-4]:5.643072489716E-2)[&rate=5.967421114872602E-4]:1.908323671668E-2,(14[&rate=5.967421114872602E-4]:2.7194218962E0,(62[&rate=5.967421114872602E-4]:6.739265424903E-1,61[&rate=5.967421114872602E-4]:7.367680725449E-1)[&rate=5.967421114872602E-4]:1.737947677234E-2)[&rate=5.967421114872602E-4]:6.226983161859E-2)[&rate=5.967421114872602E-4]:1.382666881539E-1,(((32[&rate=5.967421114872602E-4]:5.303822878003E-1,(37[&rate=5.967421114872602E-4]:3.672966149941E-1,31[&rate=5.967421114872602E-4]:3.672966149941E-1)[&rate=5.967421114872602E-4]:7.838621925415E-2)[&rate=5.967421114872602E-4]:2.229882295451E-1,((38[&rate=5.967421114872602E-4]:8.942429457464E-1,((5[&rate=5.967421114872602E-4]:5.803920873681E-1,((13[&rate=5.967421114872602E-4]:2.759876378314E-1,9[&rate=5.967421114872602E-4]:2.37631473448E-1)[&rate=5.967421114872602E-4]:3.19195927267E-1,(16[&rate=5.967421114872602E-4]:4.183561771037E-1,3[&rate=5.967421114872602E-4]:3.032876839531E-1)[&rate=5.967421114872602E-4]:1.85046566077E-1)[&rate=5.967421114872602E-4]:4.000304281748E-2)[&rate=5.967421114872602E-4]:7.600917506942E-1,((((1[&rate=5.967421114872602E-4]:2.278032693827E-1,22[&rate=5.967421114872602E-4]:1.008625187191E0)[&rate=5.967421114872602E-4]:9.793328288231E-2,((19[&rate=5.967421114872602E-4]:5.984863720122E-1,15[&rate=5.967421114872602E-4]:5.683493857108E-1)[&rate=5.967421114872602E-4]:3.21033311098E-1,26[&rate=5.967421114872602E-4]:9.441772173567E-1)[&rate=5.967421114872602E-4]:1.678607047712E-1)[&rate=5.967421114872602E-4]:1.467062013363E-1,((((56[&rate=5.967421114872602E-4]:2.376095696901E-1,(60[&rate=5.967421114872602E-4]:2.04633127018E-1,59[&rate=5.967421114872602E-4]:1.991536749631E-1)[&rate=5.967421114872602E-4]:3.571616869964E-2)[&rate=5.967421114872602E-4]:1.114768476301E-1,57[&rate=5.967421114872602E-4]:3.518261433478E-1)[&rate=5.967421114872602E-4]:9.343992957324E-1,(((48[&rate=5.967421114872602E-4]:2.541158437022E-1,53[&rate=5.967421114872602E-4]:2.568555697298E-1)[&rate=5.967421114872602E-4]:3.230946342038E-1,(8[&rate=5.967421114872602E-4]:5.334769925185E-1,(12[&rate=5.967421114872602E-4]:4.620184571938E-1,(27[&rate=5.967421114872602E-4]:3.063860814454E-1,4[&rate=5.967421114872602E-4]:1.337833417194E-1)[&rate=5.967421114872602E-4]:2.707008688992E-1)[&rate=5.967421114872602E-4]:7.967771340681E-2)[&rate=5.967421114872602E-4]:3.551430730541E-2)[&rate=5.967421114872602E-4]:2.014427585002E-1,((46[&rate=5.967421114872602E-4]:5.556288687614E-1,41[&rate=5.967421114872602E-4]:5.337110605423E-1)[&rate=5.967421114872602E-4]:4.095699150268E-2,49[&rate=5.967421114872602E-4]:6.020653123188E-1)[&rate=5.967421114872602E-4]:1.765879240875E-1)[&rate=5.967421114872602E-4]:3.349694629477E-1)[&rate=5.967421114872602E-4]:1.01799095198E-2,(((63[&rate=5.967421114872602E-4]:2.446908191284E-1,58[&rate=5.967421114872602E-4]:2.41951093101E-1)[&rate=5.967421114872602E-4]:4.556553970543E-1,(52[&rate=5.967421114872602E-4]:6.385795674902E-1,((42[&rate=5.967421114872602E-4]:8.742614001825E-2,54[&rate=5.967421114872602E-4]:2.79206961936E-1)[&rate=5.967421114872602E-4]:2.645973436096E-1,47[&rate=5.967421114872602E-4]:3.684618397922E-1)[&rate=5.967421114872602E-4]:3.468300564651E-1)[&rate=5.967421114872602E-4]:2.341048430883E-2)[&rate=5.967421114872602E-4]:2.306063661467E-1,(((44[&rate=5.967421114872602E-4]:5.113767225229E-1,(43[&rate=5.967421114872602E-4]:4.241876115833E-1,(50[&rate=5.967421114872602E-4]:1.162887197189E-1,40[&rate=5.967421114872602E-4]:1.765626923217E-1)[&rate=5.967421114872602E-4]:2.476249192616E-1)[&rate=5.967421114872602E-4]:8.992883696692E-2)[&rate=5.967421114872602E-4]:6.366775099213E-3,45[&rate=5.967421114872602E-4]:5.396613058412E-1)[&rate=5.967421114872602E-4]:2.734133609801E-1,((17[&rate=5.967421114872602E-4]:3.395647420132E-1,11[&rate=5.967421114872602E-4]:3.012085776295E-1)[&rate=5.967421114872602E-4]:2.524838924085E-1,51[&rate=5.967421114872602E-4]:4.715006892161E-1)[&rate=5.967421114872602E-4]:2.621219228106E-1)[&rate=5.967421114872602E-4]:1.589738059189E-1)[&rate=5.967421114872602E-4]:1.490144101063E-1)[&rate=5.967421114872602E-4]:4.179082965893E-2)[&rate=5.967421114872602E-4]:2.087657909883E-2,(39[&rate=5.967421114872602E-4]:4.535929874123E-2,((10[&rate=5.967421114872602E-4]:6.916110078924E-1,55[&rate=5.967421114872602E-4]:6.724329257007E-1)[&rate=5.967421114872602E-4]:2.748988314529E-1,((23[&rate=5.967421114872602E-4]:2.324552374295E-1,18[&rate=5.967421114872602E-4]:2.132771552377E-1)[&rate=5.967421114872602E-4]:3.919144006683E-1,21[&rate=5.967421114872602E-4]:6.134107339881E-1)[&rate=5.967421114872602E-4]:4.380306122064E-1)[&rate=5.967421114872602E-4]:1.446028840534E-1)[&rate=5.967421114872602E-4]:6.713811615074E-2)[&rate=5.967421114872602E-4]:1.786713546772E-1)[&rate=5.967421114872602E-4]:6.085536282322E-1)[&rate=5.967421114872602E-4]:6.128823040965E-1,34[&rate=5.967421114872602E-4]:4.629228394829E-1)[&rate=5.967421114872602E-4]:8.006516420132E-2)[&rate=5.967421114872602E-4]:1.494489820473E-1,(35[&rate=5.967421114872602E-4]:8.814654727907E-1,(33[&rate=5.967421114872602E-4]:5.298661999289E-1,36[&rate=5.967421114872602E-4]:5.653853256118E-1)[&rate=5.967421114872602E-4]:3.379380706761E-1)[&rate=5.967421114872602E-4]:1.042506485335E-2)[&rate=5.967421114872602E-4]:7.099025275715E-2);
tree STATE_17114000 [&joint=-18006.983117638567,lnP=-18006.983117638567] = [&R] ((((((20[&rate=6.665408828294305E-4]:2.080876805903E-1,25[&rate=6.665408828294305E-4]:2.245260367547E-1)[&rate=6.665408828294305E-4]:4.236628377866E-1,(28[&rate=6.665408828294305E-4]:6.239067863639E-1,((6[&rate=6.665408828294305E-4]:1.651820008528E-1,7[&rate=6.665408828294305E-4]:1.651820008528E-1)[&rate=6.665408828294305E-4]:1.503205346742E-1,24[&rate=6.665408828294305E-4]:4.223518505954E-1)[&rate=6.665408828294305E-4]:1.5771931933E-1)[&rate=6.665408828294305E-4]:6.263825256111E-2)[&rate=6.665408828294305E-4]:2.673674199009E-1,2[&rate=6.665408828294305E-4]:7.265151985518E-1)[&rate=6.665408828294305E-4]:1.943605886347E0,((61[&rate=6.665408828294305E-4]:8.089267627955E-1,29[&rate=6.665408828294305E-4]:6.887081835606E-1)[&rate=6.665408828294305E-4]:2.149873097544E-2,(62[&rate=6.665408828294305E-4]:7.582447717506E-1,((30[&rate=6.665408828294305E-4]:6.043737896326E-1,34[&rate=6.665408828294305E-4]:5.333355382664E-1)[&rate=6.665408828294305E-4]:1.246267027354E-2,14[&rate=6.665408828294305E-4]:2.702329386023E0)[&rate=6.665408828294305E-4]:8.403126266415E-2)[&rate=6.665408828294305E-4]:9.339191965775E-3)[&rate=6.665408828294305E-4]:3.18836753304E-3)[&rate=6.665408828294305E-4]:8.433142080347E-2,(((33[&rate=6.665408828294305E-4]:5.540375215083E-1,36[&rate=6.665408828294305E-4]:5.895566471912E-1)[&rate=6.665408828294305E-4]:1.991295494961E-1,35[&rate=6.665408828294305E-4]:7.668282731901E-1)[&rate=6.665408828294305E-4]:4.054115384932E-2,(38[&rate=6.665408828294305E-4]:4.488016592516E-1,(((16[&rate=6.665408828294305E-4]:7.215308983243E-1,3[&rate=6.665408828294305E-4]:6.064624051737E-1)[&rate=6.665408828294305E-4]:5.340065366292E-2,(5[&rate=6.665408828294305E-4]:5.033401909693E-1,(13[&rate=6.665408828294305E-4]:4.626240214236E-1,9[&rate=6.665408828294305E-4]:4.242678570402E-1)[&rate=6.665408828294305E-4]:9.551069009356E-2)[&rate=6.665408828294305E-4]:2.085776623878E-1)[&rate=6.665408828294305E-4]:4.401182016772E-1,(((39[&rate=6.665408828294305E-4]:5.743689234791E-2,((10[&rate=6.665408828294305E-4]:5.926659201668E-1,55[&rate=6.665408828294305E-4]:5.734878379751E-1)[&rate=6.665408828294305E-4]:3.089904302989E-1,((23[&rate=6.665408828294305E-4]:4.898007278115E-1,18[&rate=6.665408828294305E-4]:4.706226456197E-1)[&rate=6.665408828294305E-4]:1.251074057613E-1,21[&rate=6.665408828294305E-4]:6.039492294631E-1)[&rate=6.665408828294305E-4]:3.826386278518E-1)[&rate=6.665408828294305E-4]:2.215339665397E-1)[&rate=6.665408828294305E-4]:5.798818065448E-3,(22[&rate=6.665408828294305E-4]:8.854633362628E-1,(1[&rate=6.665408828294305E-4]:9.659152300876E-3,(26[&rate=6.665408828294305E-4]:6.245339035203E-1,(19[&rate=6.665408828294305E-4]:5.061947710002E-1,15[&rate=6.665408828294305E-4]:4.760577846988E-1)[&rate=6.665408828294305E-4]:9.368159827369E-2)[&rate=6.665408828294305E-4]:1.714266186435E-1)[&rate=6.665408828294305E-4]:9.498226615372E-2)[&rate=6.665408828294305E-4]:3.394162097669E-1)[&rate=6.665408828294305E-4]:1.770988984179E-2,((((((42[&rate=6.665408828294305E-4]:1.78714237977E-1,47[&rate=6.665408828294305E-4]:1.951525941414E-1)[&rate=6.665408828294305E-4]:2.691673046829E-1,54[&rate=6.665408828294305E-4]:6.396623645777E-1)[&rate=6.665408828294305E-4]:9.786947787439E-2,((63[&rate=6.665408828294305E-4]:1.801901474178E-1,58[&rate=6.665408828294305E-4]:1.774504213904E-1)[&rate=6.665408828294305E-4]:2.797311921162E-1,52[&rate=6.665408828294305E-4]:4.215651751503E-1)[&rate=6.665408828294305E-4]:6.391187278126E-2)[&rate=6.665408828294305E-4]:2.852837846419E-1,(((45[&rate=6.665408828294305E-4]:3.802941238472E-1,43[&rate=6.665408828294305E-4]:3.611160416555E-1)[&rate=6.665408828294305E-4]:2.306830986005E-1,(44[&rate=6.665408828294305E-4]:4.422390888112E-1,(50[&rate=6.665408828294305E-4]:3.115705228871E-2,40[&rate=6.665408828294305E-4]:9.143102489148E-2)[&rate=6.665408828294305E-4]:3.535477899471E-1)[&rate=6.665408828294305E-4]:1.468203254174E-1)[&rate=6.665408828294305E-4]:2.14063362815E-1,((17[&rate=6.665408828294305E-4]:6.077170494309E-1,11[&rate=6.665408828294305E-4]:5.693608850472E-1)[&rate=6.665408828294305E-4]:2.215283145233E-1,51[&rate=6.665408828294305E-4]:7.086974187487E-1)[&rate=6.665408828294305E-4]:3.689111171947E-2)[&rate=6.665408828294305E-4]:2.517230210533E-2)[&rate=6.665408828294305E-4]:9.735022154959E-2,((8[&rate=6.665408828294305E-4]:6.756400064335E-1,(((12[&rate=6.665408828294305E-4]:4.9754678309E-1,(48[&rate=6.665408828294305E-4]:4.556140517612E-1,(27[&rate=6.665408828294305E-4]:1.982181644322E-1,4[&rate=6.665408828294305E-4]:2.561542470621E-2)[&rate=6.665408828294305E-4]:3.724643804798E-1)[&rate=6.665408828294305E-4]:4.193273132884E-2)[&rate=6.665408828294305E-4]:5.339927353275E-2,53[&rate=6.665408828294305E-4]:5.536857826504E-1)[&rate=6.665408828294305E-4]:1.210139305376E-1,49[&rate=6.665408828294305E-4]:6.719599871604E-1)[&rate=6.665408828294305E-4]:1.18991973552E-2)[&rate=6.665408828294305E-4]:3.30086007052E-2,(46[&rate=6.665408828294305E-4]:4.619854421069E-1,41[&rate=6.665408828294305E-4]:4.400676338878E-1)[&rate=6.665408828294305E-4]:2.494028910592E-1)[&rate=6.665408828294305E-4]:2.334350497241E-1)[&rate=6.665408828294305E-4]:8.054631126635E-2,(((56[&rate=6.665408828294305E-4]:1.889605168713E-1,59[&rate=6.665408828294305E-4]:1.862207908439E-1)[&rate=6.665408828294305E-4]:5.592103043655E-2,60[&rate=6.665408828294305E-4]:2.476212733354E-1)[&rate=6.665408828294305E-4]:2.391168223751E-1,57[&rate=6.665408828294305E-4]:4.867380957106E-1)[&rate=6.665408828294305E-4]:7.16713790227E-1)[&rate=6.665408828294305E-4]:1.240690567834E-1)[&rate=6.665408828294305E-4]:2.177538628602E-2)[&rate=6.665408828294305E-4]:3.515601247654E-1)[&rate=6.665408828294305E-4]:1.203316626235E0)[&rate=6.665408828294305E-4]:1.187725763795E-1)[&rate=6.665408828294305E-4]:3.75252596975E-2,(32[&rate=6.665408828294305E-4]:6.364879827084E-1,(37[&rate=6.665408828294305E-4]:1.210415980912E-1,31[&rate=6.665408828294305E-4]:1.210415980912E-1)[&rate=6.665408828294305E-4]:4.307469310651E-1)[&rate=6.665408828294305E-4]:3.381082421567E-1);
tree STATE_17116000 [&joint=-18029.68106243911,lnP=-18029.68106243911] = [&R] ((((38[&rate=5.729761979792655E-4]:8.762348498759E-1,((((5[&rate=5.729761979792655E-4]:4.900498137805E-1,16[&rate=5.729761979792655E-4]:5.530635124106E-1)[&rate=5.729761979792655E-4]:1.151908315592E-1,(13[&rate=5.729761979792655E-4]:3.464859552852E-1,9[&rate=5.729761979792655E-4]:3.081297909017E-1)[&rate=5.729761979792655E-4]:3.135492106024E-1)[&rate=5.729761979792655E-4]:1.323042413833E-1,3[&rate=5.729761979792655E-4]:6.854900922025E-1)[&rate=5.729761979792655E-4]:5.271642879278E-1,((39[&rate=5.729761979792655E-4]:9.693276752185E-3,((22[&rate=5.729761979792655E-4]:9.220010642653E-1,(1[&rate=5.729761979792655E-4]:5.579644403608E-2,(26[&rate=5.729761979792655E-4]:7.021366117564E-1,(19[&rate=5.729761979792655E-4]:5.183165028329E-1,15[&rate=5.729761979792655E-4]:4.881795165315E-1)[&rate=5.729761979792655E-4]:1.59162574677E-1)[&rate=5.729761979792655E-4]:1.399612021427E-1)[&rate=5.729761979792655E-4]:8.538270242103E-2)[&rate=5.729761979792655E-4]:2.355737869146E-1,((23[&rate=5.729761979792655E-4]:7.261781525204E-1,21[&rate=5.729761979792655E-4]:7.152192484107E-1)[&rate=5.729761979792655E-4]:1.673640395132E-1,((10[&rate=5.729761979792655E-4]:4.623745749155E-1,18[&rate=5.729761979792655E-4]:5.390869036826E-1)[&rate=5.729761979792655E-4]:8.650506200808E-2,55[&rate=5.729761979792655E-4]:5.297015547319E-1)[&rate=5.729761979792655E-4]:2.487721441511E-1)[&rate=5.729761979792655E-4]:2.640326591464E-1)[&rate=5.729761979792655E-4]:1.376226118862E-2)[&rate=5.729761979792655E-4]:9.550063602334E-2,((((((42[&rate=5.729761979792655E-4]:5.503708895656E-2,47[&rate=5.729761979792655E-4]:7.147544512093E-2)[&rate=5.729761979792655E-4]:4.539944977546E-1,54[&rate=5.729761979792655E-4]:7.008124086289E-1)[&rate=5.729761979792655E-4]:2.544820984342E-1,(52[&rate=5.729761979792655E-4]:5.219270481751E-1,(63[&rate=5.729761979792655E-4]:3.282860715989E-1,58[&rate=5.729761979792655E-4]:3.255463455715E-1)[&rate=5.729761979792655E-4]:2.319971409599E-1)[&rate=5.729761979792655E-4]:1.813126643675E-1)[&rate=5.729761979792655E-4]:1.047798269673E-1,(((45[&rate=5.729761979792655E-4]:5.342100947103E-1,(50[&rate=5.729761979792655E-4]:2.966878708862E-2,40[&rate=5.729761979792655E-4]:8.994275969139E-2)[&rate=5.729761979792655E-4]:4.250892528271E-1)[&rate=5.729761979792655E-4]:2.956484452612E-2,(43[&rate=5.729761979792655E-4]:3.71676546695E-1,44[&rate=5.729761979792655E-4]:3.689368206676E-1)[&rate=5.729761979792655E-4]:1.729203103497E-1)[&rate=5.729761979792655E-4]:2.375606407047E-1,((17[&rate=5.729761979792655E-4]:5.207626662642E-1,11[&rate=5.729761979792655E-4]:4.824065018806E-1)[&rate=5.729761979792655E-4]:2.857220808309E-1,51[&rate=5.729761979792655E-4]:6.859368018896E-1)[&rate=5.729761979792655E-4]:3.594672325695E-2)[&rate=5.729761979792655E-4]:8.613601436339E-2)[&rate=5.729761979792655E-4]:1.567627800423E-1,(((46[&rate=5.729761979792655E-4]:3.581457343932E-1,41[&rate=5.729761979792655E-4]:3.362279261742E-1)[&rate=5.729761979792655E-4]:3.64305659157E-1,(8[&rate=5.729761979792655E-4]:6.252466722067E-1,53[&rate=5.729761979792655E-4]:6.362055763163E-1)[&rate=5.729761979792655E-4]:9.446499531615E-2)[&rate=5.729761979792655E-4]:1.271910044271E-1,(49[&rate=5.729761979792655E-4]:7.964632022374E-1,(((27[&rate=5.729761979792655E-4]:2.684174218442E-1,4[&rate=5.729761979792655E-4]:9.581468211815E-2)[&rate=5.729761979792655E-4]:4.010084229104E-1,12[&rate=5.729761979792655E-4]:5.543573516038E-1)[&rate=5.729761979792655E-4]:4.342440955837E-2,48[&rate=5.729761979792655E-4]:5.977817611621E-1)[&rate=5.729761979792655E-4]:1.986814410752E-1)[&rate=5.729761979792655E-4]:5.865864779464E-2)[&rate=5.729761979792655E-4]:1.918522503421E-1)[&rate=5.729761979792655E-4]:5.019316152929E-2,(((60[&rate=5.729761979792655E-4]:2.702429256785E-1,59[&rate=5.729761979792655E-4]:2.647634736235E-1)[&rate=5.729761979792655E-4]:1.396690670292E-1,56[&rate=5.729761979792655E-4]:4.071722666801E-1)[&rate=5.729761979792655E-4]:1.407952586422E-1,57[&rate=5.729761979792655E-4]:5.507072513499E-1)[&rate=5.729761979792655E-4]:7.190627502797E-1)[&rate=5.729761979792655E-4]:8.199925361172E-2)[&rate=5.729761979792655E-4]:1.102001933821E-1)[&rate=5.729761979792655E-4]:6.663201957732E-1)[&rate=5.729761979792655E-4]:5.58517362646E-1,(14[&rate=5.729761979792655E-4]:2.516549080279E0,((28[&rate=5.729761979792655E-4]:7.718196934795E-1,(((6[&rate=5.729761979792655E-4]:1.262022727953E-1,7[&rate=5.729761979792655E-4]:1.262022727953E-1)[&rate=5.729761979792655E-4]:2.261588631274E-1,24[&rate=5.729761979792655E-4]:4.592104509912E-1)[&rate=5.729761979792655E-4]:2.21615981132E-1,(20[&rate=5.729761979792655E-4]:1.783266305974E-1,25[&rate=5.729761979792655E-4]:1.947649867618E-1)[&rate=5.729761979792655E-4]:4.915408974162E-1)[&rate=5.729761979792655E-4]:4.715764491786E-2)[&rate=5.729761979792655E-4]:1.335635876292E-1,2[&rate=5.729761979792655E-4]:6.779860208347E-1)[&rate=5.729761979792655E-4]:1.709795936157E0)[&rate=5.729761979792655E-4]:3.053189936632E-2)[&rate=5.729761979792655E-4]:2.311832104081E-1,29[&rate=5.729761979792655E-4]:6.927712639362E-1)[&rate=5.729761979792655E-4]:1.330611047877E-1,((30[&rate=5.729761979792655E-4]:7.121346998682E-1,((62[&rate=5.729761979792655E-4]:5.204847767263E-1,34[&rate=5.729761979792655E-4]:3.920694761797E-1)[&rate=5.729761979792655E-4]:1.325934889582E-1,61[&rate=5.729761979792655E-4]:7.15919795739E-1)[&rate=5.729761979792655E-4]:1.164334833641E-1)[&rate=5.729761979792655E-4]:9.419632749338E-2,((33[&rate=5.729761979792655E-4]:6.600869705525E-1,36[&rate=5.729761979792655E-4]:6.956060962354E-1)[&rate=5.729761979792655E-4]:1.578722909708E-1,((32[&rate=5.729761979792655E-4]:5.589141542313E-1,(37[&rate=5.729761979792655E-4]:3.70979504421E-1,31[&rate=5.729761979792655E-4]:3.70979504421E-1)[&rate=5.729761979792655E-4]:1.032351962582E-1)[&rate=5.729761979792655E-4]:2.46087070053E-1,35[&rate=5.729761979792655E-4]:7.940722625356E-1)[&rate=5.729761979792655E-4]:3.754820117336E-2)[&rate=5.729761979792655E-4]:1.031258641989E-1)[&rate=5.729761979792655E-4]:1.950134136242E-2);
tree STATE_17118000 [&joint=-18004.969532428866,lnP=-18004.969532428866] = [&R] ((((29[&rate=5.27892953789752E-4]:4.101704848388E-1,(((((6[&rate=5.27892953789752E-4]:3.530690378025E-2,7[&rate=5.27892953789752E-4]:3.530690378025E-2)[&rate=5.27892953789752E-4]:4.172204343278E-1,24[&rate=5.27892953789752E-4]:5.593766531766E-1)[&rate=5.27892953789752E-4]:7.112424897842E-2,((20[&rate=5.27892953789752E-4]:2.536802044129E-1,25[&rate=5.27892953789752E-4]:2.701185605772E-1)[&rate=5.27892953789752E-4]:2.890699898076E-1,28[&rate=5.27892953789752E-4]:5.975447147685E-1)[&rate=5.27892953789752E-4]:7.679180382485E-2)[&rate=5.27892953789752E-4]:1.252072848371E-1,2[&rate=5.27892953789752E-4]:5.721465431564E-1)[&rate=5.27892953789752E-4]:1.713800926314E0,14[&rate=5.27892953789752E-4]:2.414714592758E0)[&rate=5.27892953789752E-4]:8.094881819813E-2)[&rate=5.27892953789752E-4]:2.207854218845E-1,(38[&rate=5.27892953789752E-4]:7.121752446271E-1,(((((13[&rate=5.27892953789752E-4]:5.491178964951E-1,9[&rate=5.27892953789752E-4]:5.107617321116E-1)[&rate=5.27892953789752E-4]:6.791355878232E-2,5[&rate=5.27892953789752E-4]:5.622369347295E-1)[&rate=5.27892953789752E-4]:8.045351133447E-2,16[&rate=5.27892953789752E-4]:7.057041446941E-1)[&rate=5.27892953789752E-4]:1.207531829095E-1,3[&rate=5.27892953789752E-4]:7.113888344531E-1)[&rate=5.27892953789752E-4]:3.597089739653E-1,((39[&rate=5.27892953789752E-4]:4.988392993436E-3,(((26[&rate=5.27892953789752E-4]:7.952751536375E-1,1[&rate=5.27892953789752E-4]:8.973783774566E-3)[&rate=5.27892953789752E-4]:1.318668276371E-1,(22[&rate=5.27892953789752E-4]:8.864663026816E-1,(19[&rate=5.27892953789752E-4]:6.375082560193E-1,15[&rate=5.27892953789752E-4]:6.073712697179E-1)[&rate=5.27892953789752E-4]:2.297799644706E-1)[&rate=5.27892953789752E-4]:3.519622653835E-2)[&rate=5.27892953789752E-4]:2.074369735164E-1,((55[&rate=5.27892953789752E-4]:6.044380437954E-1,10[&rate=5.27892953789752E-4]:6.236161259872E-1)[&rate=5.27892953789752E-4]:7.830510767799E-2,((23[&rate=5.27892953789752E-4]:6.524887465679E-1,18[&rate=5.27892953789752E-4]:6.333106643762E-1)[&rate=5.27892953789752E-4]:9.824560356142E-2,21[&rate=5.27892953789752E-4]:7.397754460197E-1)[&rate=5.27892953789752E-4]:4.707729449468E-2)[&rate=5.27892953789752E-4]:3.312878581123E-1)[&rate=5.27892953789752E-4]:3.753272587348E-2)[&rate=5.27892953789752E-4]:2.065485965967E-2,((((59[&rate=5.27892953789752E-4]:1.362469955434E-1,60[&rate=5.27892953789752E-4]:1.417264475983E-1)[&rate=5.27892953789752E-4]:2.795299577038E-2,56[&rate=5.27892953789752E-4]:1.669397173411E-1)[&rate=5.27892953789752E-4]:1.728963291723E-1,57[&rate=5.27892953789752E-4]:3.42575772541E-1)[&rate=5.27892953789752E-4]:8.710470978425E-1,(((52[&rate=5.27892953789752E-4]:6.970157116694E-1,(((47[&rate=5.27892953789752E-4]:3.958738890224E-1,42[&rate=5.27892953789752E-4]:3.794355328581E-1)[&rate=5.27892953789752E-4]:1.355375993421E-1,54[&rate=5.27892953789752E-4]:7.067539541179E-1)[&rate=5.27892953789752E-4]:1.833134241701E-1,(63[&rate=5.27892953789752E-4]:4.456717360168E-1,58[&rate=5.27892953789752E-4]:4.429320099895E-1)[&rate=5.27892953789752E-4]:2.306970121344E-1)[&rate=5.27892953789752E-4]:5.900312790187E-2)[&rate=5.27892953789752E-4]:1.529408702454E-1,((((43[&rate=5.27892953789752E-4]:4.017550653135E-1,44[&rate=5.27892953789752E-4]:3.990153392862E-1)[&rate=5.27892953789752E-4]:1.147108564486E-1,(50[&rate=5.27892953789752E-4]:1.457702708417E-1,40[&rate=5.27892953789752E-4]:2.060442434445E-1)[&rate=5.27892953789752E-4]:3.104216783176E-1)[&rate=5.27892953789752E-4]:3.016047023611E-2,45[&rate=5.27892953789752E-4]:5.6580447419E-1)[&rate=5.27892953789752E-4]:2.847472268737E-1,((17[&rate=5.27892953789752E-4]:4.934974679383E-1,11[&rate=5.27892953789752E-4]:4.551413035547E-1)[&rate=5.27892953789752E-4]:8.44809676901E-2,51[&rate=5.27892953789752E-4]:4.574304904229E-1)[&rate=5.27892953789752E-4]:3.136691558463E-1)[&rate=5.27892953789752E-4]:7.885693564565E-2)[&rate=5.27892953789752E-4]:8.48754787343E-2,((49[&rate=5.27892953789752E-4]:5.691600766155E-1,((41[&rate=5.27892953789752E-4]:3.663164358971E-1,53[&rate=5.27892953789752E-4]:3.964534221985E-1)[&rate=5.27892953789752E-4]:1.496700694342E-1,46[&rate=5.27892953789752E-4]:5.379043135504E-1)[&rate=5.27892953789752E-4]:2.577631101037E-2)[&rate=5.27892953789752E-4]:2.886175923197E-1,(8[&rate=5.27892953789752E-4]:7.688942147954E-1,((12[&rate=5.27892953789752E-4]:5.464336960007E-1,48[&rate=5.27892953789752E-4]:5.464336960007E-1)[&rate=5.27892953789752E-4]:5.234194636298E-2,(27[&rate=5.27892953789752E-4]:2.480851789432E-1,4[&rate=5.27892953789752E-4]:7.548243921715E-2)[&rate=5.27892953789752E-4]:4.657589565713E-1)[&rate=5.27892953789752E-4]:1.783377505138E-1)[&rate=5.27892953789752E-4]:8.066427605767E-2)[&rate=5.27892953789752E-4]:1.592461725358E-1)[&rate=5.27892953789752E-4]:2.399628918625E-2)[&rate=5.27892953789752E-4]:5.859572473545E-2)[&rate=5.27892953789752E-4]:4.819428179264E-2)[&rate=5.27892953789752E-4]:6.438171622363E-1)[&rate=5.27892953789752E-4]:8.9194482109E-1)[&rate=5.27892953789752E-4]:6.424347282598E-2,((61[&rate=5.27892953789752E-4]:6.135289388443E-1,62[&rate=5.27892953789752E-4]:5.506874087897E-1)[&rate=5.27892953789752E-4]:1.825671614902E-1,(30[&rate=5.27892953789752E-4]:6.055560587946E-1,34[&rate=5.27892953789752E-4]:5.345178074284E-1)[&rate=5.27892953789752E-4]:7.032146230495E-2)[&rate=5.27892953789752E-4]:1.932185844973E-2)[&rate=5.27892953789752E-4]:1.131547460814E-1,((32[&rate=5.27892953789752E-4]:6.077736360458E-1,(37[&rate=5.27892953789752E-4]:4.821307263634E-1,31[&rate=5.27892953789752E-4]:4.821307263634E-1)[&rate=5.27892953789752E-4]:4.094345613034E-2)[&rate=5.27892953789752E-4]:2.423013971266E-1,((33[&rate=5.27892953789752E-4]:5.525380204636E-1,36[&rate=5.27892953789752E-4]:5.880571461465E-1)[&rate=5.27892953789752E-4]:7.417230231412E-2,35[&rate=5.27892953789752E-4]:6.403715249634E-1)[&rate=5.27892953789752E-4]:1.987745464603E-1)[&rate=5.27892953789752E-4]:9.762335475331E-2);
tree STATE_17120000 [&joint=-18004.890547409013,lnP=-18004.890547409013] = [&R] ((34[&rate=5.725824947494186E-4]:6.21757735081E-1,((32[&rate=5.725824947494186E-4]:5.574708161583E-1,(37[&rate=5.725824947494186E-4]:1.846554465408E-1,31[&rate=5.725824947494186E-4]:1.846554465408E-1)[&rate=5.725824947494186E-4]:2.881159160655E-1)[&rate=5.725824947494186E-4]:2.655528346311E-1,35[&rate=5.725824947494186E-4]:8.120946890407E-1)[&rate=5.725824947494186E-4]:9.116597952787E-3)[&rate=5.725824947494186E-4]:2.096418649377E-2,((((((((20[&rate=5.725824947494186E-4]:2.679647848839E-1,25[&rate=5.725824947494186E-4]:2.844031410483E-1)[&rate=5.725824947494186E-4]:4.568002422264E-1,(((6[&rate=5.725824947494186E-4]:2.271849990069E-1,7[&rate=5.725824947494186E-4]:2.271849990069E-1)[&rate=5.725824947494186E-4]:2.124947310855E-1,24[&rate=5.725824947494186E-4]:5.465290451609E-1)[&rate=5.725824947494186E-4]:1.190681052099E-1,28[&rate=5.725824947494186E-4]:7.094327668093E-1)[&rate=5.725824947494186E-4]:7.012678084914E-2)[&rate=5.725824947494186E-4]:3.180877885817E-1,2[&rate=5.725824947494186E-4]:8.70250075966E-1)[&rate=5.725824947494186E-4]:1.51255407719E0,62[&rate=5.725824947494186E-4]:4.83455399507E-1)[&rate=5.725824947494186E-4]:1.051393769062E-1,14[&rate=5.725824947494186E-4]:2.61671065335E0)[&rate=5.725824947494186E-4]:2.70943686925E-2,29[&rate=5.725824947494186E-4]:5.583120959253E-1)[&rate=5.725824947494186E-4]:1.393943239387E-1,((61[&rate=5.725824947494186E-4]:7.852466474121E-1,30[&rate=5.725824947494186E-4]:6.650280681772E-1)[&rate=5.725824947494186E-4]:2.782916791679E-2,(38[&rate=5.725824947494186E-4]:9.877806294759E-1,(((13[&rate=5.725824947494186E-4]:5.533389858484E-1,9[&rate=5.725824947494186E-4]:5.149828214649E-1)[&rate=5.725824947494186E-4]:2.813561702096E-1,((16[&rate=5.725824947494186E-4]:5.719942866175E-1,3[&rate=5.725824947494186E-4]:4.569257934669E-1)[&rate=5.725824947494186E-4]:1.416722027758E-1,5[&rate=5.725824947494186E-4]:6.506527907632E-1)[&rate=5.725824947494186E-4]:1.29247844747E-1)[&rate=5.725824947494186E-4]:5.009351436543E-1,((39[&rate=5.725824947494186E-4]:2.340115700413E-2,(((26[&rate=5.725824947494186E-4]:8.338199184195E-1,1[&rate=5.725824947494186E-4]:4.751854855656E-2)[&rate=5.725824947494186E-4]:1.580260716596E-1,(22[&rate=5.725824947494186E-4]:8.330137975383E-1,(19[&rate=5.725824947494186E-4]:6.960041664477E-1,15[&rate=5.725824947494186E-4]:6.658671801463E-1)[&rate=5.725824947494186E-4]:1.178315488989E-1)[&rate=5.725824947494186E-4]:1.533527404861E-1)[&rate=5.725824947494186E-4]:7.849460164571E-2,((55[&rate=5.725824947494186E-4]:6.273432939099E-1,10[&rate=5.725824947494186E-4]:6.465213761016E-1)[&rate=5.725824947494186E-4]:1.129181978448E-1,((23[&rate=5.725824947494186E-4]:6.10243332969E-1,18[&rate=5.725824947494186E-4]:5.910652507773E-1)[&rate=5.725824947494186E-4]:1.051361320025E-1,21[&rate=5.725824947494186E-4]:7.044205608618E-1)[&rate=5.725824947494186E-4]:1.399505199339E-1)[&rate=5.725824947494186E-4]:2.095311547647E-1)[&rate=5.725824947494186E-4]:1.201838529504E-1)[&rate=5.725824947494186E-4]:3.122459901434E-3,((((56[&rate=5.725824947494186E-4]:5.501622879504E-1,60[&rate=5.725824947494186E-4]:5.52902013978E-1)[&rate=5.725824947494186E-4]:7.000489140174E-2,59[&rate=5.725824947494186E-4]:6.174274533248E-1)[&rate=5.725824947494186E-4]:1.097025797102E-1,57[&rate=5.725824947494186E-4]:7.326094850899E-1)[&rate=5.725824947494186E-4]:4.747858295649E-1,((((63[&rate=5.725824947494186E-4]:3.487810841058E-1,58[&rate=5.725824947494186E-4]:3.460413580785E-1)[&rate=5.725824947494186E-4]:2.896121503704E-1,(((42[&rate=5.725824947494186E-4]:4.461033255275E-1,47[&rate=5.725824947494186E-4]:4.625416816918E-1)[&rate=5.725824947494186E-4]:1.907470446744E-2,54[&rate=5.725824947494186E-4]:6.569588519126E-1)[&rate=5.725824947494186E-4]:1.803039093974E-1,52[&rate=5.725824947494186E-4]:5.852079667895E-1)[&rate=5.725824947494186E-4]:1.482910330302E-2)[&rate=5.725824947494186E-4]:1.724464407435E-1,(((44[&rate=5.725824947494186E-4]:4.708475433251E-1,((50[&rate=5.725824947494186E-4]:3.151351879616E-3,40[&rate=5.725824947494186E-4]:6.342532448239E-2)[&rate=5.725824947494186E-4]:2.768751239819E-1,43[&rate=5.725824947494186E-4]:3.403004484643E-1)[&rate=5.725824947494186E-4]:1.332868208881E-1)[&rate=5.725824947494186E-4]:8.075938224873E-2,45[&rate=5.725824947494186E-4]:5.735247337929E-1)[&rate=5.725824947494186E-4]:1.448909361512E-1,((17[&rate=5.725824947494186E-4]:5.962359097631E-1,11[&rate=5.725824947494186E-4]:5.578797453794E-1)[&rate=5.725824947494186E-4]:4.575725186034E-2,51[&rate=5.725824947494186E-4]:5.214452164179E-1)[&rate=5.725824947494186E-4]:1.175183987317E-1)[&rate=5.725824947494186E-4]:1.335198956865E-1)[&rate=5.725824947494186E-4]:8.800083043968E-2,((41[&rate=5.725824947494186E-4]:6.265583970108E-1,((49[&rate=5.725824947494186E-4]:6.013053726622E-1,46[&rate=5.725824947494186E-4]:5.958259206075E-1)[&rate=5.725824947494186E-4]:4.148288888498E-2,53[&rate=5.725824947494186E-4]:6.455279875747E-1)[&rate=5.725824947494186E-4]:1.116739573743E-2)[&rate=5.725824947494186E-4]:2.178581237645E-1,(((27[&rate=5.725824947494186E-4]:4.191614970023E-1,4[&rate=5.725824947494186E-4]:2.465587572763E-1)[&rate=5.725824947494186E-4]:2.457625798729E-1,12[&rate=5.725824947494186E-4]:5.498555837244E-1)[&rate=5.725824947494186E-4]:2.301929573483E-1,(48[&rate=5.725824947494186E-4]:7.289009669957E-1,8[&rate=5.725824947494186E-4]:7.206817889136E-1)[&rate=5.725824947494186E-4]:5.114757407692E-2)[&rate=5.725824947494186E-4]:9.176523997651E-2)[&rate=5.725824947494186E-4]:7.08623410485E-2)[&rate=5.725824947494186E-4]:9.211645283086E-2)[&rate=5.725824947494186E-4]:6.570364471664E-2)[&rate=5.725824947494186E-4]:2.049970937658E-1)[&rate=5.725824947494186E-4]:7.617393708595E-1)[&rate=5.725824947494186E-4]:6.782407656119E-1)[&rate=5.725824947494186E-4]:4.849183770067E-3)[&rate=5.725824947494186E-4]:1.584546011174E-2,(33[&rate=5.725824947494186E-4]:6.481041311143E-1,36[&rate=5.725824947494186E-4]:6.836232567971E-1)[&rate=5.725824947494186E-4]:1.802018472222E-1)[&rate=5.725824947494186E-4]:2.082929651182E-4);
tree STATE_17122000 [&joint=-18009.09624841927,lnP=-18009.09624841927] = [&R] (((61[&rate=5.773902585996692E-4]:8.08623895655E-1,((((((6[&rate=5.773902585996692E-4]:1.79569120635E-1,7[&rate=5.773902585996692E-4]:1.79569120635E-1)[&rate=5.773902585996692E-4]:4.379949115899E-1,24[&rate=5.773902585996692E-4]:7.244133472934E-1)[&rate=5.773902585996692E-4]:7.967580052451E-2,(28[&rate=5.773902585996692E-4]:7.087160989858E-1,(20[&rate=5.773902585996692E-4]:2.449180149857E-1,25[&rate=5.773902585996692E-4]:2.613563711501E-1)[&rate=5.773902585996692E-4]:4.090035634521E-1)[&rate=5.773902585996692E-4]:1.392086652704E-1)[&rate=5.773902585996692E-4]:1.757722057106E-1,2[&rate=5.773902585996692E-4]:7.962997096928E-1)[&rate=5.773902585996692E-4]:1.595240366411E0,14[&rate=5.773902585996692E-4]:2.520307199392E0)[&rate=5.773902585996692E-4]:8.639590797585E-3,62[&rate=5.773902585996692E-4]:5.008309132522E-1)[&rate=5.773902585996692E-4]:2.449514523482E-1)[&rate=5.773902585996692E-4]:1.322989528909E-2,(29[&rate=5.773902585996692E-4]:5.943931484151E-1,((38[&rate=5.773902585996692E-4]:4.037682022487E-1,(((13[&rate=5.773902585996692E-4]:4.302761706849E-1,9[&rate=5.773902585996692E-4]:3.919200063015E-1)[&rate=5.773902585996692E-4]:2.848657836362E-1,((16[&rate=5.773902585996692E-4]:3.473800113268E-1,3[&rate=5.773902585996692E-4]:2.323115181762E-1)[&rate=5.773902585996692E-4]:8.490156565248E-2,5[&rate=5.773902585996692E-4]:3.692678783492E-1)[&rate=5.773902585996692E-4]:2.910795554241E-1)[&rate=5.773902585996692E-4]:4.972569087391E-1,(((((((47[&rate=5.773902585996692E-4]:7.423437030261E-2,42[&rate=5.773902585996692E-4]:5.779601413823E-2)[&rate=5.773902585996692E-4]:3.574160460144E-1,54[&rate=5.773902585996692E-4]:6.069928820704E-1)[&rate=5.773902585996692E-4]:2.887968058363E-1,(52[&rate=5.773902585996692E-4]:6.358654793745E-1,(63[&rate=5.773902585996692E-4]:1.047379704672E-1,58[&rate=5.773902585996692E-4]:1.019982444399E-1)[&rate=5.773902585996692E-4]:5.694836732909E-1)[&rate=5.773902585996692E-4]:7.86941401175E-3)[&rate=5.773902585996692E-4]:1.796344089781E-1,((((50[&rate=5.773902585996692E-4]:6.966409742237E-2,40[&rate=5.773902585996692E-4]:1.299380700251E-1)[&rate=5.773902585996692E-4]:3.039394578922E-1,(44[&rate=5.773902585996692E-4]:6.279237495483E-2,43[&rate=5.773902585996692E-4]:6.553210098218E-2)[&rate=5.773902585996692E-4]:3.683454269352E-1)[&rate=5.773902585996692E-4]:2.357051978872E-1,45[&rate=5.773902585996692E-4]:6.887608079963E-1)[&rate=5.773902585996692E-4]:1.52565640186E-1,((17[&rate=5.773902585996692E-4]:6.270511901304E-1,11[&rate=5.773902585996692E-4]:5.886950257468E-1)[&rate=5.773902585996692E-4]:1.604093964783E-1,51[&rate=5.773902585996692E-4]:6.669126414032E-1)[&rate=5.773902585996692E-4]:9.496175198458E-2)[&rate=5.773902585996692E-4]:6.149490897648E-2)[&rate=5.773902585996692E-4]:1.155455949645E-1,(((8[&rate=5.773902585996692E-4]:8.073630713461E-1,(((27[&rate=5.773902585996692E-4]:2.959374103891E-1,4[&rate=5.773902585996692E-4]:1.233346706631E-1)[&rate=5.773902585996692E-4]:3.722238200608E-1,12[&rate=5.773902585996692E-4]:5.53092737299E-1)[&rate=5.773902585996692E-4]:1.581488064667E-1,48[&rate=5.773902585996692E-4]:7.112415437657E-1)[&rate=5.773902585996692E-4]:1.043407056625E-1)[&rate=5.773902585996692E-4]:3.73077032443E-2,49[&rate=5.773902585996692E-4]:8.528899526725E-1)[&rate=5.773902585996692E-4]:2.325148091744E-2,(46[&rate=5.773902585996692E-4]:7.447549000937E-1,(53[&rate=5.773902585996692E-4]:4.330995753275E-1,41[&rate=5.773902585996692E-4]:4.029625890261E-1)[&rate=5.773902585996692E-4]:3.198745028484E-1)[&rate=5.773902585996692E-4]:1.259070814416E-1)[&rate=5.773902585996692E-4]:1.449652445607E-1)[&rate=5.773902585996692E-4]:5.269708611519E-2,((56[&rate=5.773902585996692E-4]:6.102518898623E-1,(59[&rate=5.773902585996692E-4]:4.037093145512E-1,60[&rate=5.773902585996692E-4]:4.091887666062E-1)[&rate=5.773902585996692E-4]:2.038028492837E-1)[&rate=5.773902585996692E-4]:1.558630953583E-1,57[&rate=5.773902585996692E-4]:7.688547112481E-1)[&rate=5.773902585996692E-4]:4.775517927439E-1)[&rate=5.773902585996692E-4]:4.836945299996E-2,((((55[&rate=5.773902585996692E-4]:7.075917659342E-1,10[&rate=5.773902585996692E-4]:7.267698481259E-1)[&rate=5.773902585996692E-4]:4.174402815229E-2,((23[&rate=5.773902585996692E-4]:5.526504329031E-1,18[&rate=5.773902585996692E-4]:5.334723507114E-1)[&rate=5.773902585996692E-4]:1.433264910624E-1,21[&rate=5.773902585996692E-4]:6.850180198559E-1)[&rate=5.773902585996692E-4]:1.684273632715E-1)[&rate=5.773902585996692E-4]:1.85603318684E-1,((26[&rate=5.773902585996692E-4]:7.886557355166E-1,1[&rate=5.773902585996692E-4]:2.354365653656E-3)[&rate=5.773902585996692E-4]:1.256577461787E-1,(22[&rate=5.773902585996692E-4]:8.203793663174E-1,(19[&rate=5.773902585996692E-4]:6.746582508934E-1,15[&rate=5.773902585996692E-4]:6.44521264592E-1)[&rate=5.773902585996692E-4]:1.265430332323E-1)[&rate=5.773902585996692E-4]:8.845466332321E-2)[&rate=5.773902585996692E-4]:1.411735762805E-1)[&rate=5.773902585996692E-4]:1.207907817453E-1,39[&rate=5.773902585996692E-4]:9.154552050012E-3)[&rate=5.773902585996692E-4]:3.90460624762E-2)[&rate=5.773902585996692E-4]:6.008865949301E-2)[&rate=5.773902585996692E-4]:3.009583802844E-1)[&rate=5.773902585996692E-4]:1.027597474735E0,30[&rate=5.773902585996692E-4]:4.582015179897E-1)[&rate=5.773902585996692E-4]:1.361916304254E-1)[&rate=5.773902585996692E-4]:1.07242063294E-1)[&rate=5.773902585996692E-4]:3.288205960048E-2,(((33[&rate=5.773902585996692E-4]:4.894806794546E-1,36[&rate=5.773902585996692E-4]:5.249998051374E-1)[&rate=5.773902585996692E-4]:1.58626470386E-1,35[&rate=5.773902585996692E-4]:6.617683520262E-1)[&rate=5.773902585996692E-4]:7.634601819391E-2,(34[&rate=5.773902585996692E-4]:5.196146834039E-1,(32[&rate=5.773902585996692E-4]:3.865906416137E-1,(37[&rate=5.773902585996692E-4]:2.199530146561E-1,31[&rate=5.773902585996692E-4]:2.199530146561E-1)[&rate=5.773902585996692E-4]:8.193817340559E-2)[&rate=5.773902585996692E-4]:3.434065554514E-1)[&rate=5.773902585996692E-4]:1.904613490375E-2)[&rate=5.773902585996692E-4]:1.248182016358E-1);
tree STATE_17124000 [&joint=-17997.504478375904,lnP=-17997.504478375904] = [&R] ((((33[&rate=5.746838558345216E-4]:5.27895472259E-1,36[&rate=5.746838558345216E-4]:5.634145979419E-1)[&rate=5.746838558345216E-4]:9.569073186867E-2,(35[&rate=5.746838558345216E-4]:5.580559837504E-1,34[&rate=5.746838558345216E-4]:3.586024318379E-1)[&rate=5.746838558345216E-4]:7.919142256292E-2)[&rate=5.746838558345216E-4]:6.949969224606E-2,(32[&rate=5.746838558345216E-4]:5.737969778087E-1,(37[&rate=5.746838558345216E-4]:1.712079513118E-1,31[&rate=5.746838558345216E-4]:1.712079513118E-1)[&rate=5.746838558345216E-4]:3.178895729449E-1)[&rate=5.746838558345216E-4]:1.438790824994E-1)[&rate=5.746838558345216E-4]:2.990493903134E-1,(61[&rate=5.746838558345216E-4]:7.755768567072E-1,(62[&rate=5.746838558345216E-4]:6.676142285761E-1,(((((20[&rate=5.746838558345216E-4]:5.262309612868E-1,25[&rate=5.746838558345216E-4]:5.426693174512E-1)[&rate=5.746838558345216E-4]:2.710916891268E-1,(((6[&rate=5.746838558345216E-4]:2.972263916942E-1,7[&rate=5.746838558345216E-4]:2.972263916942E-1)[&rate=5.746838558345216E-4]:1.559141110073E-1,24[&rate=5.746838558345216E-4]:5.5998981777E-1)[&rate=5.746838558345216E-4]:2.13812617986E-1,28[&rate=5.746838558345216E-4]:8.176380521944E-1)[&rate=5.746838558345216E-4]:3.447911876731E-2)[&rate=5.746838558345216E-4]:3.40241152694E-1,2[&rate=5.746838558345216E-4]:9.649610633816E-1)[&rate=5.746838558345216E-4]:1.366739391609E0,14[&rate=5.746838558345216E-4]:2.460467578278E0)[&rate=5.746838558345216E-4]:2.279429705093E-1,(30[&rate=5.746838558345216E-4]:6.011119837608E-1,((38[&rate=5.746838558345216E-4]:1.185999654501E0,(((16[&rate=5.746838558345216E-4]:6.770889433394E-1,3[&rate=5.746838558345216E-4]:5.620204501888E-1)[&rate=5.746838558345216E-4]:3.049847970068E-1,((13[&rate=5.746838558345216E-4]:3.851550427457E-1,9[&rate=5.746838558345216E-4]:3.467988783622E-1)[&rate=5.746838558345216E-4]:1.355225188511E-1,5[&rate=5.746838558345216E-4]:4.658830410489E-1)[&rate=5.746838558345216E-4]:4.531770006671E-1)[&rate=5.746838558345216E-4]:2.830500557926E-1,((((((52[&rate=5.746838558345216E-4]:7.917687653802E-1,((47[&rate=5.746838558345216E-4]:5.858107878662E-1,42[&rate=5.746838558345216E-4]:5.693724317019E-1)[&rate=5.746838558345216E-4]:8.751335494512E-2,54[&rate=5.746838558345216E-4]:8.486666085647E-1)[&rate=5.746838558345216E-4]:1.95156951336E-1)[&rate=5.746838558345216E-4]:2.750081636365E-3,(63[&rate=5.746838558345216E-4]:3.394088716692E-1,58[&rate=5.746838558345216E-4]:3.366691456419E-1)[&rate=5.746838558345216E-4]:4.93466139731E-1)[&rate=5.746838558345216E-4]:4.24962846673E-2,((17[&rate=5.746838558345216E-4]:5.399247179951E-1,11[&rate=5.746838558345216E-4]:5.015685536115E-1)[&rate=5.746838558345216E-4]:3.508932994464E-1,(51[&rate=5.746838558345216E-4]:7.365540872706E-1,((43[&rate=5.746838558345216E-4]:5.74354900229E-1,45[&rate=5.746838558345216E-4]:5.935329824207E-1)[&rate=5.746838558345216E-4]:7.260391576987E-2,((50[&rate=5.746838558345216E-4]:6.036231249064E-2,40[&rate=5.746838558345216E-4]:1.206362850934E-1)[&rate=5.746838558345216E-4]:4.118325300887E-1,44[&rate=5.746838558345216E-4]:5.297290891548E-1)[&rate=5.746838558345216E-4]:1.144900008167E-1)[&rate=5.746838558345216E-4]:1.498692438746E-1)[&rate=5.746838558345216E-4]:3.371598496535E-2)[&rate=5.746838558345216E-4]:6.674505944788E-2)[&rate=5.746838558345216E-4]:8.680752005644E-2,(((41[&rate=5.746838558345216E-4]:6.709476295956E-1,46[&rate=5.746838558345216E-4]:6.928654378147E-1)[&rate=5.746838558345216E-4]:1.085331431963E-2,53[&rate=5.746838558345216E-4]:7.119379302166E-1)[&rate=5.746838558345216E-4]:2.003036740916E-1,(49[&rate=5.746838558345216E-4]:5.925331082531E-1,(((27[&rate=5.746838558345216E-4]:3.168889227857E-1,4[&rate=5.746838558345216E-4]:1.442861830597E-1)[&rate=5.746838558345216E-4]:2.365603869028E-1,12[&rate=5.746838558345216E-4]:4.383808165377E-1)[&rate=5.746838558345216E-4]:1.470507518295E-1,(8[&rate=5.746838558345216E-4]:4.272634980803E-1,48[&rate=5.746838558345216E-4]:4.354826761624E-1)[&rate=5.746838558345216E-4]:1.499488922049E-1)[&rate=5.746838558345216E-4]:7.101539885834E-3)[&rate=5.746838558345216E-4]:3.169687700276E-1)[&rate=5.746838558345216E-4]:9.651255428151E-2)[&rate=5.746838558345216E-4]:9.473534772252E-2,((60[&rate=5.746838558345216E-4]:5.545210995856E-1,(59[&rate=5.746838558345216E-4]:5.138090432087E-1,56[&rate=5.746838558345216E-4]:5.165487692361E-1)[&rate=5.746838558345216E-4]:3.523260432193E-2)[&rate=5.746838558345216E-4]:1.384189598506E-1,57[&rate=5.746838558345216E-4]:6.929400594362E-1)[&rate=5.746838558345216E-4]:5.804124605747E-1)[&rate=5.746838558345216E-4]:6.515672358112E-3,((((55[&rate=5.746838558345216E-4]:4.945101558782E-1,10[&rate=5.746838558345216E-4]:5.136882380699E-1)[&rate=5.746838558345216E-4]:1.735221699122E-1,((23[&rate=5.746838558345216E-4]:5.990989588271E-1,18[&rate=5.746838558345216E-4]:5.799208766354E-1)[&rate=5.746838558345216E-4]:4.581765587695E-2,21[&rate=5.746838558345216E-4]:6.339577105944E-1)[&rate=5.746838558345216E-4]:1.381842042369E-1)[&rate=5.746838558345216E-4]:3.504015203885E-1,(22[&rate=5.746838558345216E-4]:9.562670870486E-1,((26[&rate=5.746838558345216E-4]:7.337654480998E-1,(19[&rate=5.746838558345216E-4]:5.975095785513E-1,15[&rate=5.746838558345216E-4]:5.673725922499E-1)[&rate=5.746838558345216E-4]:1.115983353021E-1)[&rate=5.746838558345216E-4]:1.1222953265E-1,1[&rate=5.746838558345216E-4]:5.969361088694E-2)[&rate=5.746838558345216E-4]:1.157515583534E-1)[&rate=5.746838558345216E-4]:1.772352522809E-1)[&rate=5.746838558345216E-4]:2.994809924166E-2,39[&rate=5.746838558345216E-4]:1.80660295478E-3)[&rate=5.746838558345216E-4]:3.148624694844E-2)[&rate=5.746838558345216E-4]:1.195021791123E-1)[&rate=5.746838558345216E-4]:1.03868407754E0)[&rate=5.746838558345216E-4]:2.070883365601E-1,29[&rate=5.746838558345216E-4]:4.199238320669E-1)[&rate=5.746838558345216E-4]:1.811881516939E-1)[&rate=5.746838558345216E-4]:1.805638909632E-3)[&rate=5.746838558345216E-4]:7.319556725327E-3)[&rate=5.746838558345216E-4]:4.512109807646E-2)[&rate=5.746838558345216E-4]:2.220229108542E-1);
tree STATE_17126000 [&joint=-18010.438273369,lnP=-18010.438273369] = [&R] (30[&rate=6.247904817931801E-4]:7.2152652596E-1,((((61[&rate=6.247904817931801E-4]:6.739433859452E-1,14[&rate=6.247904817931801E-4]:2.639217732827E0)[&rate=6.247904817931801E-4]:3.656400224347E-2,(38[&rate=6.247904817931801E-4]:1.131482199424E0,((5[&rate=6.247904817931801E-4]:7.69604504951E-1,((13[&rate=6.247904817931801E-4]:3.831197894165E-1,9[&rate=6.247904817931801E-4]:3.44763625033E-1)[&rate=6.247904817931801E-4]:2.82937428064E-1,(16[&rate=6.247904817931801E-4]:4.300062431487E-1,3[&rate=6.247904817931801E-4]:3.149377499981E-1)[&rate=6.247904817931801E-4]:2.442701524141E-1)[&rate=6.247904817931801E-4]:1.583418080184E-1)[&rate=6.247904817931801E-4]:6.160269140959E-1,(((((((63[&rate=6.247904817931801E-4]:2.739359698799E-1,58[&rate=6.247904817931801E-4]:2.711962438526E-1)[&rate=6.247904817931801E-4]:3.04258805581E-1,((47[&rate=6.247904817931801E-4]:1.028733048076E-1,42[&rate=6.247904817931801E-4]:8.643494864322E-2)[&rate=6.247904817931801E-4]:2.829090762445E-1,54[&rate=6.247904817931801E-4]:5.611248468055E-1)[&rate=6.247904817931801E-4]:2.307685587922E-1)[&rate=6.247904817931801E-4]:2.728334747087E-1,52[&rate=6.247904817931801E-4]:8.126720857859E-1)[&rate=6.247904817931801E-4]:4.940412144478E-2,((((44[&rate=6.247904817931801E-4]:3.373802884604E-1,(50[&rate=6.247904817931801E-4]:5.132240026177E-2,40[&rate=6.247904817931801E-4]:1.115963728645E-1)[&rate=6.247904817931801E-4]:2.285236416232E-1)[&rate=6.247904817931801E-4]:2.29735868177E-1,45[&rate=6.247904817931801E-4]:5.890339648565E-1)[&rate=6.247904817931801E-4]:4.170525587375E-2,43[&rate=6.247904817931801E-4]:6.115611385385E-1)[&rate=6.247904817931801E-4]:2.454398863404E-1,((17[&rate=6.247904817931801E-4]:4.838749297691E-1,11[&rate=6.247904817931801E-4]:4.455187653854E-1)[&rate=6.247904817931801E-4]:3.277995111592E-1,51[&rate=6.247904817931801E-4]:6.911264957227E-1)[&rate=6.247904817931801E-4]:1.056005565534E-1)[&rate=6.247904817931801E-4]:6.534915495457E-2)[&rate=6.247904817931801E-4]:7.789220702956E-2,(((46[&rate=6.247904817931801E-4]:5.030598707254E-1,41[&rate=6.247904817931801E-4]:4.811420625063E-1)[&rate=6.247904817931801E-4]:3.93433197832E-2,53[&rate=6.247904817931801E-4]:5.506223685909E-1)[&rate=6.247904817931801E-4]:2.179233587239E-1,(((48[&rate=6.247904817931801E-4]:6.378982642486E-1,8[&rate=6.247904817931801E-4]:6.296790861665E-1)[&rate=6.247904817931801E-4]:8.625691550494E-3,((27[&rate=6.247904817931801E-4]:2.575782202758E-1,4[&rate=6.247904817931801E-4]:8.497548054983E-2)[&rate=6.247904817931801E-4]:2.04052497375E-1,12[&rate=6.247904817931801E-4]:3.465622245E-1)[&rate=6.247904817931801E-4]:2.999617312991E-1)[&rate=6.247904817931801E-4]:7.169644788956E-2,49[&rate=6.247904817931801E-4]:7.182204036886E-1)[&rate=6.247904817931801E-4]:4.758559759865E-2)[&rate=6.247904817931801E-4]:2.563541937948E-1)[&rate=6.247904817931801E-4]:1.568073969892E-1,(((22[&rate=6.247904817931801E-4]:1.132511935791E0,((55[&rate=6.247904817931801E-4]:3.600507571074E-1,10[&rate=6.247904817931801E-4]:3.792288392991E-1)[&rate=6.247904817931801E-4]:2.966427504218E-1,((23[&rate=6.247904817931801E-4]:4.817231324572E-1,18[&rate=6.247904817931801E-4]:4.625450502655E-1)[&rate=6.247904817931801E-4]:4.282344421332E-2,21[&rate=6.247904817931801E-4]:5.135876725609E-1)[&rate=6.247904817931801E-4]:2.472154240093E-1)[&rate=6.247904817931801E-4]:3.607499351111E-1)[&rate=6.247904817931801E-4]:3.275175504496E-2,39[&rate=6.247904817931801E-4]:3.619855219553E-3)[&rate=6.247904817931801E-4]:2.904505285014E-2,((26[&rate=6.247904817931801E-4]:6.944719533165E-1,(19[&rate=6.247904817931801E-4]:5.26411256233E-1,15[&rate=6.247904817931801E-4]:4.962742699316E-1)[&rate=6.247904817931801E-4]:1.434031628371E-1)[&rate=6.247904817931801E-4]:3.171581114576E-1,1[&rate=6.247904817931801E-4]:2.253286949112E-1)[&rate=6.247904817931801E-4]:1.881581309666E-1)[&rate=6.247904817931801E-4]:7.233008126207E-2)[&rate=6.247904817931801E-4]:4.081301576823E-3,((60[&rate=6.247904817931801E-4]:3.704046532314E-1,(59[&rate=6.247904817931801E-4]:3.545272240872E-1,56[&rate=6.247904817931801E-4]:3.572669501146E-1)[&rate=6.247904817931801E-4]:1.039797708925E-2)[&rate=6.247904817931801E-4]:1.535869869133E-1,57[&rate=6.247904817931801E-4]:5.239916401447E-1)[&rate=6.247904817931801E-4]:8.316599932297E-1)[&rate=6.247904817931801E-4]:2.272400596453E-1)[&rate=6.247904817931801E-4]:8.006453009247E-1)[&rate=6.247904817931801E-4]:4.319707685239E-1)[&rate=6.247904817931801E-4]:6.874350597161E-3,((29[&rate=6.247904817931801E-4]:4.204957865239E-1,(((20[&rate=6.247904817931801E-4]:5.000803121946E-1,25[&rate=6.247904817931801E-4]:5.165186683589E-1)[&rate=6.247904817931801E-4]:3.027927940376E-1,(((6[&rate=6.247904817931801E-4]:3.078811556066E-1,7[&rate=6.247904817931801E-4]:3.078811556066E-1)[&rate=6.247904817931801E-4]:2.682935017478E-1,24[&rate=6.247904817931801E-4]:6.830239724229E-1)[&rate=6.247904817931801E-4]:1.186642490691E-1,28[&rate=6.247904817931801E-4]:8.455238379305E-1)[&rate=6.247904817931801E-4]:1.214378884982E-2)[&rate=6.247904817931801E-4]:1.356449742934E-1,2[&rate=6.247904817931801E-4]:7.659153407996E-1)[&rate=6.247904817931801E-4]:1.611306248554E0)[&rate=6.247904817931801E-4]:1.637383403005E-2,62[&rate=6.247904817931801E-4]:4.942466697343E-1)[&rate=6.247904817931801E-4]:1.602935389969E-1)[&rate=6.247904817931801E-4]:6.983831810691E-2,((35[&rate=6.247904817931801E-4]:6.444691687362E-1,(34[&rate=6.247904817931801E-4]:4.406412122815E-1,(33[&rate=6.247904817931801E-4]:2.940176237507E-1,36[&rate=6.247904817931801E-4]:3.295367494336E-1)[&rate=6.247904817931801E-4]:3.324159382577E-1)[&rate=6.247904817931801E-4]:4.374404542194E-3)[&rate=6.247904817931801E-4]:1.032654677276E-1,(32[&rate=6.247904817931801E-4]:6.069759715939E-1,(37[&rate=6.247904817931801E-4]:1.98360540584E-1,31[&rate=6.247904817931801E-4]:1.98360540584E-1)[&rate=6.247904817931801E-4]:3.239159774579E-1)[&rate=6.247904817931801E-4]:1.516876266186E-1)[&rate=6.247904817931801E-4]:4.76821417403E-2)[&rate=6.247904817931801E-4]:5.45250483022E-2);
tree STATE_17128000 [&joint=-18020.60279130993,lnP=-18020.60279130993] = [&R] ((((31[&rate=5.143080848033798E-4]:4.098152617459E-1,(38[&rate=5.143080848033798E-4]:8.37724453557E-1,(((5[&rate=5.143080848033798E-4]:8.494738488912E-1,(16[&rate=5.143080848033798E-4]:6.548667186138E-1,3[&rate=5.143080848033798E-4]:5.397982254632E-1)[&rate=5.143080848033798E-4]:2.576208289076E-1)[&rate=5.143080848033798E-4]:1.667673524489E-2,(13[&rate=5.143080848033798E-4]:7.974124623788E-1,9[&rate=5.143080848033798E-4]:7.590562979954E-1)[&rate=5.143080848033798E-4]:1.235326423051E-1)[&rate=5.143080848033798E-4]:4.394975295164E-1,((((60[&rate=5.143080848033798E-4]:2.114787625515E-1,59[&rate=5.143080848033798E-4]:2.059993104966E-1)[&rate=5.143080848033798E-4]:5.00190400964E-2,56[&rate=5.143080848033798E-4]:2.587580766203E-1)[&rate=5.143080848033798E-4]:3.284604997254E-1,57[&rate=5.143080848033798E-4]:5.899583023734E-1)[&rate=5.143080848033798E-4]:8.57858753994E-1,((((26[&rate=5.143080848033798E-4]:8.798469089517E-1,1[&rate=5.143080848033798E-4]:9.354553908875E-2)[&rate=5.143080848033798E-4]:1.527111486383E-1,(19[&rate=5.143080848033798E-4]:8.008850087366E-1,15[&rate=5.143080848033798E-4]:7.707480224352E-1)[&rate=5.143080848033798E-4]:2.070155146069E-1)[&rate=5.143080848033798E-4]:3.0266740575E-1,((22[&rate=5.143080848033798E-4]:1.183265130341E0,((55[&rate=5.143080848033798E-4]:5.629139377822E-1,10[&rate=5.143080848033798E-4]:5.82092019974E-1)[&rate=5.143080848033798E-4]:3.951928891856E-1,((23[&rate=5.143080848033798E-4]:3.957063039814E-1,18[&rate=5.143080848033798E-4]:3.765282217897E-1)[&rate=5.143080848033798E-4]:2.322355485261E-1,21[&rate=5.143080848033798E-4]:6.169829483978E-1)[&rate=5.143080848033798E-4]:4.45233467611E-1)[&rate=5.143080848033798E-4]:1.100898102223E-1)[&rate=5.143080848033798E-4]:1.862349422128E-2,39[&rate=5.143080848033798E-4]:4.024478894562E-2)[&rate=5.143080848033798E-4]:1.278573867233E-1)[&rate=5.143080848033798E-4]:2.625069125279E-2,(((52[&rate=5.143080848033798E-4]:8.88420613896E-1,((54[&rate=5.143080848033798E-4]:6.625257045329E-1,(47[&rate=5.143080848033798E-4]:2.426727060525E-1,42[&rate=5.143080848033798E-4]:2.262343498881E-1)[&rate=5.143080848033798E-4]:2.445105327271E-1)[&rate=5.143080848033798E-4]:4.076557410537E-1,(63[&rate=5.143080848033798E-4]:3.96688044274E-1,58[&rate=5.143080848033798E-4]:3.939483182467E-1)[&rate=5.143080848033798E-4]:4.597947711758E-1)[&rate=5.143080848033798E-4]:7.029396282992E-2)[&rate=5.143080848033798E-4]:9.374415801717E-2,((((50[&rate=5.143080848033798E-4]:2.494135485452E-1,40[&rate=5.143080848033798E-4]:3.096875211479E-1)[&rate=5.143080848033798E-4]:2.247507370195E-1,45[&rate=5.143080848033798E-4]:5.536163403591E-1)[&rate=5.143080848033798E-4]:1.110407157933E-1,(44[&rate=5.143080848033798E-4]:5.915777199885E-1,43[&rate=5.143080848033798E-4]:5.943174460159E-1)[&rate=5.143080848033798E-4]:5.116152794483E-2)[&rate=5.143080848033798E-4]:3.559787777747E-1,((17[&rate=5.143080848033798E-4]:5.803792521207E-1,11[&rate=5.143080848033798E-4]:5.42023087737E-1)[&rate=5.143080848033798E-4]:4.4883947226E-1,51[&rate=5.143080848033798E-4]:9.086707791751E-1)[&rate=5.143080848033798E-4]:3.251299995751E-2)[&rate=5.143080848033798E-4]:4.098099278053E-2)[&rate=5.143080848033798E-4]:8.45686170604E-2,((46[&rate=5.143080848033798E-4]:5.485931915664E-1,(53[&rate=5.143080848033798E-4]:3.076086012814E-1,41[&rate=5.143080848033798E-4]:2.7747161498E-1)[&rate=5.143080848033798E-4]:2.492037683674E-1)[&rate=5.143080848033798E-4]:3.449409711158E-1,((((27[&rate=5.143080848033798E-4]:4.249179546442E-1,4[&rate=5.143080848033798E-4]:2.523152149182E-1)[&rate=5.143080848033798E-4]:1.796530645616E-1,12[&rate=5.143080848033798E-4]:4.89502526055E-1)[&rate=5.143080848033798E-4]:1.724488719875E-1,48[&rate=5.143080848033798E-4]:6.619513980424E-1)[&rate=5.143080848033798E-4]:1.922266287185E-1,(8[&rate=5.143080848033798E-4]:6.186491017937E-1,49[&rate=5.143080848033798E-4]:6.268682798757E-1)[&rate=5.143080848033798E-4]:2.273097468852E-1)[&rate=5.143080848033798E-4]:4.483558797599E-2)[&rate=5.143080848033798E-4]:2.499115550585E-1)[&rate=5.143080848033798E-4]:1.194002998659E-1)[&rate=5.143080848033798E-4]:6.88884697984E-3)[&rate=5.143080848033798E-4]:5.509133125784E-2)[&rate=5.143080848033798E-4]:5.868708604525E-1)[&rate=5.143080848033798E-4]:4.906101584397E-1)[&rate=5.143080848033798E-4]:2.566160244881E-1,((37[&rate=5.143080848033798E-4]:3.448999834728E-1,32[&rate=5.143080848033798E-4]:4.295994370248E-1)[&rate=5.143080848033798E-4]:2.925303065001E-1,(34[&rate=5.143080848033798E-4]:4.516923194337E-1,35[&rate=5.143080848033798E-4]:6.511458713462E-1)[&rate=5.143080848033798E-4]:6.005491042994E-2)[&rate=5.143080848033798E-4]:2.90009962612E-2)[&rate=5.143080848033798E-4]:9.159370312846E-3,(33[&rate=5.143080848033798E-4]:5.963610470472E-1,36[&rate=5.143080848033798E-4]:6.318801727301E-1)[&rate=5.143080848033798E-4]:1.393388991173E-1)[&rate=5.143080848033798E-4]:1.03098226308E-2,((((62[&rate=5.143080848033798E-4]:4.98204961342E-1,(29[&rate=5.143080848033798E-4]:3.801536733366E-1,14[&rate=5.143080848033798E-4]:2.465646599454E0)[&rate=5.143080848033798E-4]:6.067423882505E-2)[&rate=5.143080848033798E-4]:3.954771522503E-2,(((20[&rate=5.143080848033798E-4]:5.997800996011E-1,25[&rate=5.143080848033798E-4]:6.162184557654E-1)[&rate=5.143080848033798E-4]:3.218810414479E-1,(((6[&rate=5.143080848033798E-4]:2.862683730997E-1,7[&rate=5.143080848033798E-4]:2.862683730997E-1)[&rate=5.143080848033798E-4]:3.171148133829E-1,24[&rate=5.143080848033798E-4]:7.102325015511E-1)[&rate=5.143080848033798E-4]:2.117434852119E-2,28[&rate=5.143080848033798E-4]:7.752424665107E-1)[&rate=5.143080848033798E-4]:2.012131950862E-1)[&rate=5.143080848033798E-4]:2.23102711632E-1,2[&rate=5.143080848033798E-4]:9.721611129549E-1)[&rate=5.143080848033798E-4]:1.464940317261E0)[&rate=5.143080848033798E-4]:3.219076110084E-2,61[&rate=5.143080848033798E-4]:6.327849677225E-1)[&rate=5.143080848033798E-4]:9.132567278728E-3,30[&rate=5.143080848033798E-4]:5.216989557663E-1)[&rate=5.143080848033798E-4]:1.095567146684E-1);
tree STATE_17130000 [&joint=-18023.154923947914,lnP=-18023.154923947914] = [&R] (((37[&rate=4.746719118187209E-4]:5.031585330854E-1,32[&rate=4.746719118187209E-4]:5.878579866375E-1)[&rate=4.746719118187209E-4]:2.42168109571E-1,((33[&rate=4.746719118187209E-4]:6.412043865008E-1,36[&rate=4.746719118187209E-4]:6.767235121837E-1)[&rate=4.746719118187209E-4]:1.586797804244E-1,35[&rate=4.746719118187209E-4]:8.135453691108E-1)[&rate=4.746719118187209E-4]:5.551765348919E-3)[&rate=4.746719118187209E-4]:5.574131545691E-2,(34[&rate=4.746719118187209E-4]:6.509906316007E-1,((((38[&rate=4.746719118187209E-4]:7.560250046927E-1,(((16[&rate=4.746719118187209E-4]:6.202250510184E-1,3[&rate=4.746719118187209E-4]:5.051565578678E-1)[&rate=4.746719118187209E-4]:7.183483665845E-1,((13[&rate=4.746719118187209E-4]:3.907695455794E-1,9[&rate=4.746719118187209E-4]:3.52413381196E-1)[&rate=4.746719118187209E-4]:3.299172013577E-1,5[&rate=4.746719118187209E-4]:6.658922263893E-1)[&rate=4.746719118187209E-4]:6.096674925835E-1)[&rate=4.746719118187209E-4]:1.436605226502E-1,((((((59[&rate=4.746719118187209E-4]:4.288305022318E-1,60[&rate=4.746719118187209E-4]:4.343099542868E-1)[&rate=4.746719118187209E-4]:1.013578565407E-1,56[&rate=4.746719118187209E-4]:5.329280847999E-1)[&rate=4.746719118187209E-4]:4.484286564206E-2,57[&rate=4.746719118187209E-4]:5.805106764696E-1)[&rate=4.746719118187209E-4]:8.418804640147E-1,((22[&rate=4.746719118187209E-4]:1.147416495103E0,((55[&rate=4.746719118187209E-4]:5.914523814729E-1,10[&rate=4.746719118187209E-4]:6.106304636646E-1)[&rate=4.746719118187209E-4]:6.990769770062E-2,((23[&rate=4.746719118187209E-4]:4.806398366771E-1,18[&rate=4.746719118187209E-4]:4.614617544854E-1)[&rate=4.746719118187209E-4]:2.299775653196E-1,21[&rate=4.746719118187209E-4]:6.99658497887E-1)[&rate=4.746719118187209E-4]:6.581117032741E-2)[&rate=4.746719118187209E-4]:3.709879227792E-1)[&rate=4.746719118187209E-4]:1.201922932156E-1,39[&rate=4.746719118187209E-4]:1.059649527025E-1)[&rate=4.746719118187209E-4]:6.985084531594E-2)[&rate=4.746719118187209E-4]:2.344690805287E-2,(((19[&rate=4.746719118187209E-4]:9.197951578949E-1,15[&rate=4.746719118187209E-4]:8.896581715936E-1)[&rate=4.746719118187209E-4]:2.281020078414E-1,1[&rate=4.746719118187209E-4]:3.862533301199E-1)[&rate=4.746719118187209E-4]:3.898122555766E-2,26[&rate=4.746719118187209E-4]:1.21153592554E0)[&rate=4.746719118187209E-4]:1.548500682019E-1)[&rate=4.746719118187209E-4]:2.18148370047E-2,(((((51[&rate=4.746719118187209E-4]:7.350161193024E-1,(((50[&rate=4.746719118187209E-4]:5.351182103876E-2,40[&rate=4.746719118187209E-4]:1.137857936415E-1)[&rate=4.746719118187209E-4]:2.486082780652E-1,(44[&rate=4.746719118187209E-4]:3.004047865231E-1,43[&rate=4.746719118187209E-4]:3.031445125505E-1)[&rate=4.746719118187209E-4]:5.924955915631E-2)[&rate=4.746719118187209E-4]:2.978231964827E-1,45[&rate=4.746719118187209E-4]:6.793953503812E-1)[&rate=4.746719118187209E-4]:1.350728237157E-1)[&rate=4.746719118187209E-4]:1.597790418039E-1,(17[&rate=4.746719118187209E-4]:7.583736230828E-1,11[&rate=4.746719118187209E-4]:7.200174586991E-1)[&rate=4.746719118187209E-4]:2.569694832289E-1)[&rate=4.746719118187209E-4]:3.044342447455E-2,52[&rate=4.746719118187209E-4]:9.252385855808E-1)[&rate=4.746719118187209E-4]:1.197464347334E-1,(((42[&rate=4.746719118187209E-4]:2.678307293243E-1,47[&rate=4.746719118187209E-4]:2.842690854886E-1)[&rate=4.746719118187209E-4]:1.000823315048E-1,54[&rate=4.746719118187209E-4]:5.596938827468E-1)[&rate=4.746719118187209E-4]:6.63901942784E-1,(63[&rate=4.746719118187209E-4]:3.828235663117E-1,58[&rate=4.746719118187209E-4]:3.800838402844E-1)[&rate=4.746719118187209E-4]:6.270736290823E-1)[&rate=4.746719118187209E-4]:7.344398930388E-2)[&rate=4.746719118187209E-4]:1.51776812638E-1,(49[&rate=4.746719118187209E-4]:1.211490541553E0,((53[&rate=4.746719118187209E-4]:8.525940002752E-1,(46[&rate=4.746719118187209E-4]:4.764708182678E-1,41[&rate=4.746719118187209E-4]:4.545530100487E-1)[&rate=4.746719118187209E-4]:3.679040039251E-1)[&rate=4.746719118187209E-4]:3.528121911273E-1,(((12[&rate=4.746719118187209E-4]:5.107124726214E-1,(27[&rate=4.746719118187209E-4]:3.423721236267E-1,4[&rate=4.746719118187209E-4]:1.697693839007E-1)[&rate=4.746719118187209E-4]:2.834088421455E-1)[&rate=4.746719118187209E-4]:2.666550980092E-1,8[&rate=4.746719118187209E-4]:7.691483925485E-1)[&rate=4.746719118187209E-4]:5.633455646276E-3,48[&rate=4.746719118187209E-4]:7.830010262769E-1)[&rate=4.746719118187209E-4]:4.19665439098E-1)[&rate=4.746719118187209E-4]:8.824076178562E-3)[&rate=4.746719118187209E-4]:6.746307222057E-2)[&rate=4.746719118187209E-4]:1.609653204152E-2)[&rate=4.746719118187209E-4]:1.488276300539E-1)[&rate=4.746719118187209E-4]:3.915992836178E-1)[&rate=4.746719118187209E-4]:7.314398740178E-1,(31[&rate=4.746719118187209E-4]:5.664229722917E-1,((((6[&rate=4.746719118187209E-4]:1.324411767308E-1,7[&rate=4.746719118187209E-4]:1.324411767308E-1)[&rate=4.746719118187209E-4]:6.786342271816E-1,24[&rate=4.746719118187209E-4]:9.179247189809E-1)[&rate=4.746719118187209E-4]:9.263485611231E-2,((20[&rate=4.746719118187209E-4]:3.956435287762E-1,25[&rate=4.746719118187209E-4]:4.120818849406E-1)[&rate=4.746719118187209E-4]:5.305099800584E-1,28[&rate=4.746719118187209E-4]:9.809480293826E-1)[&rate=4.746719118187209E-4]:7.344716214902E-2)[&rate=4.746719118187209E-4]:1.095081733345E-1,2[&rate=4.746719118187209E-4]:9.36506104592E-1)[&rate=4.746719118187209E-4]:1.531997861786E0)[&rate=4.746719118187209E-4]:2.52255616801E-3)[&rate=4.746719118187209E-4]:1.104206618102E-1,30[&rate=4.746719118187209E-4]:6.24721381527E-1)[&rate=4.746719118187209E-4]:4.64831763746E-2,(61[&rate=4.746719118187209E-4]:7.718934563782E-1,((14[&rate=4.746719118187209E-4]:2.650596310085E0,62[&rate=4.746719118187209E-4]:6.224804331482E-1)[&rate=4.746719118187209E-4]:1.241631140747E-2,29[&rate=4.746719118187209E-4]:5.775196953753E-1)[&rate=4.746719118187209E-4]:7.415518176792E-2)[&rate=4.746719118187209E-4]:1.952968075836E-2)[&rate=4.746719118187209E-4]:5.082432506533E-2)[&rate=4.746719118187209E-4]:2.439426640345E-2);
tree STATE_17132000 [&joint=-18029.674950447992,lnP=-18029.674950447992] = [&R] ((((((((6[&rate=4.9710716192454E-4]:3.532741095014E-1,7[&rate=4.9710716192454E-4]:3.532741095014E-1)[&rate=4.9710716192454E-4]:5.64996772971E-1,(28[&rate=4.9710716192454E-4]:9.90017944929E-1,24[&rate=4.9710716192454E-4]:9.461823284906E-1)[&rate=4.9710716192454E-4]:7.89378690504E-2)[&rate=4.9710716192454E-4]:1.17134729891E-1,(20[&rate=4.9710716192454E-4]:7.131243403286E-1,25[&rate=4.9710716192454E-4]:7.29562696493E-1)[&rate=4.9710716192454E-4]:4.181716829937E-1)[&rate=4.9710716192454E-4]:1.481821585717E-1,2[&rate=4.9710716192454E-4]:1.106875442168E0)[&rate=4.9710716192454E-4]:1.555349584317E0,30[&rate=4.9710716192454E-4]:7.054992236551E-1)[&rate=4.9710716192454E-4]:7.888660334923E-3,((34[&rate=4.9710716192454E-4]:5.495097709145E-1,(31[&rate=4.9710716192454E-4]:6.439024798341E-1,(62[&rate=4.9710716192454E-4]:5.935751179009E-1,14[&rate=4.9710716192454E-4]:2.621690994838E0)[&rate=4.9710716192454E-4]:5.305960237054E-2)[&rate=4.9710716192454E-4]:3.12903511896E-2)[&rate=4.9710716192454E-4]:6.390129010852E-2,29[&rate=4.9710716192454E-4]:6.844493123892E-1)[&rate=4.9710716192454E-4]:2.893857160076E-2)[&rate=4.9710716192454E-4]:1.781965026224E-2,61[&rate=4.9710716192454E-4]:8.514261134871E-1)[&rate=4.9710716192454E-4]:2.45345283983E-1,((33[&rate=4.9710716192454E-4]:7.725667790542E-1,36[&rate=4.9710716192454E-4]:8.080859047371E-1)[&rate=4.9710716192454E-4]:9.045345157081E-2,((35[&rate=4.9710716192454E-4]:8.142687927876E-1,(37[&rate=4.9710716192454E-4]:3.296476661261E-1,32[&rate=4.9710716192454E-4]:4.143471196781E-1)[&rate=4.9710716192454E-4]:4.108506348583E-1)[&rate=4.9710716192454E-4]:3.524024198667E-2,(38[&rate=4.9710716192454E-4]:1.218713862184E0,((((13[&rate=4.9710716192454E-4]:4.723075263486E-1,9[&rate=4.9710716192454E-4]:4.339513619651E-1)[&rate=4.9710716192454E-4]:4.073630784033E-1,(16[&rate=4.9710716192454E-4]:7.648036722712E-1,5[&rate=4.9710716192454E-4]:7.017899736411E-1)[&rate=4.9710716192454E-4]:1.23086110563E-1)[&rate=4.9710716192454E-4]:1.356227944466E-1,3[&rate=4.9710716192454E-4]:9.084440841303E-1)[&rate=4.9710716192454E-4]:4.427926497589E-1,(((((((((50[&rate=4.9710716192454E-4]:2.029639250637E-1,40[&rate=4.9710716192454E-4]:2.632378976664E-1)[&rate=4.9710716192454E-4]:2.21952118023E-1,(44[&rate=4.9710716192454E-4]:3.540606977414E-1,43[&rate=4.9710716192454E-4]:3.568004237688E-1)[&rate=4.9710716192454E-4]:1.283895919206E-1)[&rate=4.9710716192454E-4]:4.565899201742E-2,45[&rate=4.9710716192454E-4]:5.500270898986E-1)[&rate=4.9710716192454E-4]:2.653322177535E-1,51[&rate=4.9710716192454E-4]:7.359072528575E-1)[&rate=4.9710716192454E-4]:2.019690423126E-2,(17[&rate=4.9710716192454E-4]:4.04816493845E-1,11[&rate=4.9710716192454E-4]:3.664603294613E-1)[&rate=4.9710716192454E-4]:4.718356084494E-1)[&rate=4.9710716192454E-4]:3.099832098028E-1,(((42[&rate=4.9710716192454E-4]:3.84628450286E-1,47[&rate=4.9710716192454E-4]:4.010668064504E-1)[&rate=4.9710716192454E-4]:9.9669968097E-3,54[&rate=4.9710716192454E-4]:5.863762690135E-1)[&rate=4.9710716192454E-4]:6.172143696482E-1,(52[&rate=4.9710716192454E-4]:9.119179901883E-1,(63[&rate=4.9710716192454E-4]:3.325834092662E-1,58[&rate=4.9710716192454E-4]:3.298436832388E-1)[&rate=4.9710716192454E-4]:6.176907453058E-1)[&rate=4.9710716192454E-4]:3.961785395289E-2)[&rate=4.9710716192454E-4]:1.145515227504E-1)[&rate=4.9710716192454E-4]:6.842434147384E-2,((((48[&rate=4.9710716192454E-4]:9.213013580482E-1,(8[&rate=4.9710716192454E-4]:3.13408417E-1,53[&rate=4.9710716192454E-4]:3.243673211097E-1)[&rate=4.9710716192454E-4]:5.996737629661E-1)[&rate=4.9710716192454E-4]:1.81897016837E-2,(12[&rate=4.9710716192454E-4]:8.994316233437E-1,(27[&rate=4.9710716192454E-4]:5.454533239176E-1,4[&rate=4.9710716192454E-4]:3.728505841916E-1)[&rate=4.9710716192454E-4]:4.690467925769E-1)[&rate=4.9710716192454E-4]:4.005943638826E-2)[&rate=4.9710716192454E-4]:3.42646389323E-2,49[&rate=4.9710716192454E-4]:9.737556986642E-1)[&rate=4.9710716192454E-4]:9.792706431843E-3,(46[&rate=4.9710716192454E-4]:7.346421127715E-1,41[&rate=4.9710716192454E-4]:7.127243045525E-1)[&rate=4.9710716192454E-4]:2.434268402698E-1)[&rate=4.9710716192454E-4]:2.331550840913E-1)[&rate=4.9710716192454E-4]:9.53968965554E-2,((56[&rate=4.9710716192454E-4]:5.360786974549E-1,(59[&rate=4.9710716192454E-4]:4.577499554628E-1,60[&rate=4.9710716192454E-4]:4.632294075177E-1)[&rate=4.9710716192454E-4]:7.558901596473E-2)[&rate=4.9710716192454E-4]:1.123485757053E-1,57[&rate=4.9710716192454E-4]:6.511669991878E-1)[&rate=4.9710716192454E-4]:8.335361262812E-1)[&rate=4.9710716192454E-4]:4.185434622388E-2,(((55[&rate=4.9710716192454E-4]:7.801814407581E-1,((23[&rate=4.9710716192454E-4]:3.401587934788E-1,18[&rate=4.9710716192454E-4]:3.209807112871E-1)[&rate=4.9710716192454E-4]:3.82094994543E-1,21[&rate=4.9710716192454E-4]:7.112948839122E-1)[&rate=4.9710716192454E-4]:1.729961458869E-1)[&rate=4.9710716192454E-4]:2.918207891829E-1,10[&rate=4.9710716192454E-4]:1.091180312133E0)[&rate=4.9710716192454E-4]:1.969346113371E-1,((22[&rate=4.9710716192454E-4]:9.864270439862E-1,(((19[&rate=4.9710716192454E-4]:6.259541927538E-1,15[&rate=4.9710716192454E-4]:5.958172064524E-1)[&rate=4.9710716192454E-4]:2.171924574787E-1,26[&rate=4.9710716192454E-4]:8.678041844789E-1)[&rate=4.9710716192454E-4]:8.060066473897E-2,1[&rate=4.9710716192454E-4]:1.62103479355E-1)[&rate=4.9710716192454E-4]:4.350164682307E-2)[&rate=4.9710716192454E-4]:3.586684591084E-1,39[&rate=4.9710716192454E-4]:1.834516674783E-1)[&rate=4.9710716192454E-4]:3.890983133405E-2)[&rate=4.9710716192454E-4]:5.762063041467E-2)[&rate=4.9710716192454E-4]:7.399433068952E-2)[&rate=4.9710716192454E-4]:8.702168543223E-1)[&rate=4.9710716192454E-4]:4.755440310378E-1)[&rate=4.9710716192454E-4]:2.717239803634E-2)[&rate=4.9710716192454E-4]:2.282866859709E-1);
tree STATE_17134000 [&joint=-18024.782756615146,lnP=-18024.782756615146] = [&R] ((((((37[&rate=5.181633659612962E-4]:6.349197737403E-1,32[&rate=5.181633659612962E-4]:7.196192272924E-1)[&rate=5.181633659612962E-4]:1.051763967288E-1,(((33[&rate=5.181633659612962E-4]:6.273133144362E-1,36[&rate=5.181633659612962E-4]:6.62832440119E-1)[&rate=5.181633659612962E-4]:1.072854810733E-1,35[&rate=5.181633659612962E-4]:7.482599976951E-1)[&rate=5.181633659612962E-4]:6.273814313773E-2,(38[&rate=5.181633659612962E-4]:7.236201946857E-1,(((16[&rate=5.181633659612962E-4]:8.185605142596E-1,3[&rate=5.181633659612962E-4]:7.03492021109E-1)[&rate=5.181633659612962E-4]:7.170543757363E-2,(5[&rate=5.181633659612962E-4]:8.247117069284E-1,(13[&rate=5.181633659612962E-4]:3.492247729028E-1,9[&rate=5.181633659612962E-4]:3.108686085193E-1)[&rate=5.181633659612962E-4]:5.302814545735E-1)[&rate=5.181633659612962E-4]:2.540546274627E-3)[&rate=5.181633659612962E-4]:6.037105439693E-1,((((((45[&rate=5.181633659612962E-4]:7.96208654837E-1,((44[&rate=5.181633659612962E-4]:1.544533945284E-1,43[&rate=5.181633659612962E-4]:1.571931205558E-1)[&rate=5.181633659612962E-4]:4.607184665599E-1,(50[&rate=5.181633659612962E-4]:2.206540978501E-1,40[&rate=5.181633659612962E-4]:2.809280704529E-1)[&rate=5.181633659612962E-4]:3.369835166628E-1)[&rate=5.181633659612962E-4]:1.591189855296E-1)[&rate=5.181633659612962E-4]:2.104744847383E-1,((17[&rate=5.181633659612962E-4]:7.24283078665E-1,11[&rate=5.181633659612962E-4]:6.859269142813E-1)[&rate=5.181633659612962E-4]:2.733827647712E-1,51[&rate=5.181633659612962E-4]:8.771178982306E-1)[&rate=5.181633659612962E-4]:5.01131865502E-2)[&rate=5.181633659612962E-4]:4.195556844479E-2,((52[&rate=5.181633659612962E-4]:4.177193503876E-1,((47[&rate=5.181633659612962E-4]:2.491692190215E-1,54[&rate=5.181633659612962E-4]:4.245116847749E-1)[&rate=5.181633659612962E-4]:6.990938109821E-3,42[&rate=5.181633659612962E-4]:2.39721800967E-1)[&rate=5.181633659612962E-4]:2.382715220234E-1)[&rate=5.181633659612962E-4]:2.762509395686E-1,(63[&rate=5.181633659612962E-4]:2.223136689394E-1,58[&rate=5.181633659612962E-4]:2.19573942912E-1)[&rate=5.181633659612962E-4]:5.100127854006E-1)[&rate=5.181633659612962E-4]:2.752163632693E-1)[&rate=5.181633659612962E-4]:7.550477907264E-2,(((41[&rate=5.181633659612962E-4]:7.610521573869E-1,49[&rate=5.181633659612962E-4]:7.884494176607E-1)[&rate=5.181633659612962E-4]:7.095080419722E-2,46[&rate=5.181633659612962E-4]:8.539207698032E-1)[&rate=5.181633659612962E-4]:1.346672556532E-1,((53[&rate=5.181633659612962E-4]:8.723303507312E-1,(12[&rate=5.181633659612962E-4]:7.631649689688E-1,(27[&rate=5.181633659612962E-4]:5.324293741487E-1,4[&rate=5.181633659612962E-4]:3.598266344227E-1)[&rate=5.181633659612962E-4]:3.458040879709E-1)[&rate=5.181633659612962E-4]:1.064256557348E-1)[&rate=5.181633659612962E-4]:7.159510918717E-2,(8[&rate=5.181633659612962E-4]:9.242426943249E-1,48[&rate=5.181633659612962E-4]:9.32461872407E-1)[&rate=5.181633659612962E-4]:8.723861483795E-3)[&rate=5.181633659612962E-4]:5.288174362032E-2)[&rate=5.181633659612962E-4]:1.32815735609E-1)[&rate=5.181633659612962E-4]:1.66745226044E-1,(((56[&rate=5.181633659612962E-4]:3.98470465342E-1,59[&rate=5.181633659612962E-4]:3.957307393147E-1)[&rate=5.181633659612962E-4]:5.997642741533E-3,60[&rate=5.181633659612962E-4]:4.072078341111E-1)[&rate=5.181633659612962E-4]:1.651951511059E-1,57[&rate=5.181633659612962E-4]:5.724029852171E-1)[&rate=5.181633659612962E-4]:8.938281936733E-1)[&rate=5.181633659612962E-4]:8.690243067338E-2,((22[&rate=5.181633659612962E-4]:9.744372541299E-1,(((19[&rate=5.181633659612962E-4]:4.706969927888E-1,15[&rate=5.181633659612962E-4]:4.405600064875E-1)[&rate=5.181633659612962E-4]:2.607295575941E-1,26[&rate=5.181633659612962E-4]:7.560840846294E-1)[&rate=5.181633659612962E-4]:1.685135589333E-1,1[&rate=5.181633659612962E-4]:1.382962736997E-1)[&rate=5.181633659612962E-4]:5.531906262195E-2)[&rate=5.181633659612962E-4]:3.025796757078E-1,(((55[&rate=5.181633659612962E-4]:2.935711292963E-1,10[&rate=5.181633659612962E-4]:3.12749211488E-1)[&rate=5.181633659612962E-4]:1.694220561741E-1,((23[&rate=5.181633659612962E-4]:3.030582265109E-1,18[&rate=5.181633659612962E-4]:2.838801443192E-1)[&rate=5.181633659612962E-4]:1.475570599945E-1,21[&rate=5.181633659612962E-4]:4.396563823957E-1)[&rate=5.181633659612962E-4]:1.274463921156E-1)[&rate=5.181633659612962E-4]:6.156698293414E-1,39[&rate=5.181633659612962E-4]:3.208767234605E-2)[&rate=5.181633659612962E-4]:8.328542187527E-2)[&rate=5.181633659612962E-4]:1.911851728766E-1)[&rate=5.181633659612962E-4]:7.508946158138E-2)[&rate=5.181633659612962E-4]:3.474519180613E-1)[&rate=5.181633659612962E-4]:9.321268045946E-1)[&rate=5.181633659612962E-4]:2.868521439608E-3)[&rate=5.181633659612962E-4]:7.120695959048E-3,62[&rate=5.181633659612962E-4]:7.499491068655E-1)[&rate=5.181633659612962E-4]:3.667904341963E-3,((29[&rate=5.181633659612962E-4]:6.75351229903E-1,31[&rate=5.181633659612962E-4]:7.29996038646E-1)[&rate=5.181633659612962E-4]:1.339322626779E-2,14[&rate=5.181633659612962E-4]:2.774237382288E0)[&rate=5.181633659612962E-4]:7.495505856371E-3)[&rate=5.181633659612962E-4]:1.752589309974E-2,(((((6[&rate=5.181633659612962E-4]:2.342302689138E-1,7[&rate=5.181633659612962E-4]:2.342302689138E-1)[&rate=5.181633659612962E-4]:3.612617255628E-1,24[&rate=5.181633659612962E-4]:7.023413095452E-1)[&rate=5.181633659612962E-4]:2.597846549054E-1,((20[&rate=5.181633659612962E-4]:2.936739154216E-1,25[&rate=5.181633659612962E-4]:3.10112271586E-1)[&rate=5.181633659612962E-4]:4.634841570372E-1,28[&rate=5.181633659612962E-4]:8.119525930069E-1)[&rate=5.181633659612962E-4]:1.94008987882E-1)[&rate=5.181633659612962E-4]:2.076920992522E-1,2[&rate=5.181633659612962E-4]:9.862564198671E-1)[&rate=5.181633659612962E-4]:1.668446023026E0,(30[&rate=5.181633659612962E-4]:5.247926900261E-1,34[&rate=5.181633659612962E-4]:4.537544386599E-1)[&rate=5.181633659612962E-4]:1.731839500373E-1)[&rate=5.181633659612962E-4]:1.578921506344E-2)[&rate=5.181633659612962E-4]:1.182148472716E-1,61[&rate=5.181633659612962E-4]:9.521992816333E-1);
tree STATE_17136000 [&joint=-18016.62679779861,lnP=-18016.62679779861] = [&R] (((34[&rate=4.909697153606289E-4]:6.330211678553E-1,(((((20[&rate=4.909697153606289E-4]:4.735779034065E-1,25[&rate=4.909697153606289E-4]:4.900162595709E-1)[&rate=4.909697153606289E-4]:2.265162579061E-1,28[&rate=4.909697153606289E-4]:7.548886818607E-1)[&rate=4.909697153606289E-4]:1.921600473411E-1,((6[&rate=4.909697153606289E-4]:3.429930869848E-1,7[&rate=4.909697153606289E-4]:3.429930869848E-1)[&rate=4.909697153606289E-4]:1.784706508046E-1,24[&rate=4.909697153606289E-4]:6.283130528579E-1)[&rate=4.909697153606289E-4]:2.749000599054E-1)[&rate=4.909697153606289E-4]:4.017966850691E-2,2[&rate=4.909697153606289E-4]:7.598311374346E-1)[&rate=4.909697153606289E-4]:1.881087097341E0,30[&rate=4.909697153606289E-4]:6.841924319465E-1)[&rate=4.909697153606289E-4]:1.986698727508E-2)[&rate=4.909697153606289E-4]:4.366059127563E-2,((38[&rate=4.909697153606289E-4]:1.350598215065E0,(((16[&rate=4.909697153606289E-4]:5.41214170585E-1,3[&rate=4.909697153606289E-4]:4.261456774344E-1)[&rate=4.909697153606289E-4]:6.83632604952E-1,(5[&rate=4.909697153606289E-4]:9.090432086429E-1,(13[&rate=4.909697153606289E-4]:6.511118603942E-1,9[&rate=4.909697153606289E-4]:6.127556960107E-1)[&rate=4.909697153606289E-4]:3.127258687965E-1)[&rate=4.909697153606289E-4]:2.52789868264E-1)[&rate=4.909697153606289E-4]:2.839552520454E-1,(((((55[&rate=4.909697153606289E-4]:8.470406908482E-1,10[&rate=4.909697153606289E-4]:8.6621877304E-1)[&rate=4.909697153606289E-4]:7.200449348677E-2,((23[&rate=4.909697153606289E-4]:3.632727467376E-1,18[&rate=4.909697153606289E-4]:3.440946645459E-1)[&rate=4.909697153606289E-4]:5.536935993763E-1,21[&rate=4.909697153606289E-4]:9.060074420043E-1)[&rate=4.909697153606289E-4]:1.171473313717E-1)[&rate=4.909697153606289E-4]:2.923059916889E-1,(39[&rate=4.909697153606289E-4]:1.097457469814E-1,(22[&rate=4.909697153606289E-4]:1.208226070094E0,(((19[&rate=4.909697153606289E-4]:4.777235934243E-1,15[&rate=4.909697153606289E-4]:4.475866071229E-1)[&rate=4.909697153606289E-4]:1.698887515907E-1,26[&rate=4.909697153606289E-4]:6.722698792614E-1)[&rate=4.909697153606289E-4]:3.227959123849E-1,1[&rate=4.909697153606289E-4]:2.087644217834E-1)[&rate=4.909697153606289E-4]:2.186397305028E-1)[&rate=4.909697153606289E-4]:6.31635125033E-2)[&rate=4.909697153606289E-4]:5.503008657676E-2)[&rate=4.909697153606289E-4]:1.005861977057E-1,((((45[&rate=4.909697153606289E-4]:6.864594255501E-1,((44[&rate=4.909697153606289E-4]:2.492642424202E-1,43[&rate=4.909697153606289E-4]:2.520039684476E-1)[&rate=4.909697153606289E-4]:2.437057360024E-1,(50[&rate=4.909697153606289E-4]:6.19299740463E-2,40[&rate=4.909697153606289E-4]:1.222039466491E-1)[&rate=4.909697153606289E-4]:3.73505757801E-1)[&rate=4.909697153606289E-4]:1.715716389083E-1)[&rate=4.909697153606289E-4]:1.519521267518E-1,((17[&rate=4.909697153606289E-4]:6.409027917952E-1,11[&rate=4.909697153606289E-4]:6.025466274115E-1)[&rate=4.909697153606289E-4]:1.4675996619E-1,51[&rate=4.909697153606289E-4]:6.671148127796E-1)[&rate=4.909697153606289E-4]:9.184468472773E-2)[&rate=4.909697153606289E-4]:1.430598563208E-1,((52[&rate=4.909697153606289E-4]:7.511483268803E-1,(63[&rate=4.909697153606289E-4]:2.968386383968E-1,58[&rate=4.909697153606289E-4]:2.940989123695E-1)[&rate=4.909697153606289E-4]:4.926658528672E-1)[&rate=4.909697153606289E-4]:1.170055616807E-1,(42[&rate=4.909697153606289E-4]:7.885127332758E-1,(54[&rate=4.909697153606289E-4]:3.767321294117E-1,47[&rate=4.909697153606289E-4]:2.013896636583E-1)[&rate=4.909697153606289E-4]:6.035614257819E-1)[&rate=4.909697153606289E-4]:1.39915127888E-1)[&rate=4.909697153606289E-4]:3.386546526714E-2)[&rate=4.909697153606289E-4]:1.257520830767E-1,((((8[&rate=4.909697153606289E-4]:8.146316826178E-1,(48[&rate=4.909697153606289E-4]:2.221493209538E-1,53[&rate=4.909697153606289E-4]:2.248890469814E-1)[&rate=4.909697153606289E-4]:6.00701539746E-1)[&rate=4.909697153606289E-4]:3.672451153343E-2,(12[&rate=4.909697153606289E-4]:5.312978651214E-1,(27[&rate=4.909697153606289E-4]:4.877377799781E-1,4[&rate=4.909697153606289E-4]:3.151350402521E-1)[&rate=4.909697153606289E-4]:1.586285782941E-1)[&rate=4.909697153606289E-4]:3.282775071119E-1)[&rate=4.909697153606289E-4]:1.101180625377E-1,49[&rate=4.909697153606289E-4]:9.696934347709E-1)[&rate=4.909697153606289E-4]:3.002255615591E-2,(46[&rate=4.909697153606289E-4]:6.809830820233E-1,41[&rate=4.909697153606289E-4]:6.590652738042E-1)[&rate=4.909697153606289E-4]:3.132534568488E-1)[&rate=4.909697153606289E-4]:1.102472267999E-1)[&rate=4.909697153606289E-4]:2.293714162766E-1)[&rate=4.909697153606289E-4]:2.061691325352E-2,((59[&rate=4.909697153606289E-4]:3.593952733842E-1,(56[&rate=4.909697153606289E-4]:1.175809813237E-1,60[&rate=4.909697153606289E-4]:1.203207073513E-1)[&rate=4.909697153606289E-4]:2.445540180878E-1)[&rate=4.909697153606289E-4]:2.976136144736E-1,57[&rate=4.909697153606289E-4]:6.624883399127E-1)[&rate=4.909697153606289E-4]:8.700659470704E-1)[&rate=4.909697153606289E-4]:1.104943159418E-1)[&rate=4.909697153606289E-4]:9.596044066611E-1)[&rate=4.909697153606289E-4]:3.507071834142E-1,(29[&rate=4.909697153606289E-4]:6.997004983569E-1,(14[&rate=4.909697153606289E-4]:2.728239094798E0,62[&rate=4.909697153606289E-4]:7.001232178609E-1)[&rate=4.909697153606289E-4]:5.695432967632E-2)[&rate=4.909697153606289E-4]:2.844074112894E-2)[&rate=4.909697153606289E-4]:1.957877101134E-2)[&rate=4.909697153606289E-4]:3.307663609924E-2,(61[&rate=4.909697153606289E-4]:8.797200692905E-1,((((37[&rate=4.909697153606289E-4]:2.317829789324E-1,31[&rate=4.909697153606289E-4]:2.317829789324E-1)[&rate=4.909697153606289E-4]:2.229620577276E-1,32[&rate=4.909697153606289E-4]:5.394444902121E-1)[&rate=4.909697153606289E-4]:2.788812571783E-1,35[&rate=4.909697153606289E-4]:8.073967856416E-1)[&rate=4.909697153606289E-4]:8.30908234243E-3,(33[&rate=4.909697153606289E-4]:5.012000476684E-1,36[&rate=4.909697153606289E-4]:5.367191733513E-1)[&rate=4.909697153606289E-4]:3.0084461813E-1)[&rate=4.909697153606289E-4]:7.221092261785E-2)[&rate=4.909697153606289E-4]:2.129515654082E-2);
tree STATE_17138000 [&joint=-18009.695931186943,lnP=-18009.695931186943] = [&R] ((62[&rate=4.900479725849197E-4]:7.572287293933E-1,(((38[&rate=4.900479725849197E-4]:1.366918301769E0,(((16[&rate=4.900479725849197E-4]:7.519151041632E-1,3[&rate=4.900479725849197E-4]:6.368466110126E-1)[&rate=4.900479725849197E-4]:1.864948474676E-1,((13[&rate=4.900479725849197E-4]:5.051672246748E-1,9[&rate=4.900479725849197E-4]:4.668110602914E-1)[&rate=4.900479725849197E-4]:3.416896906384E-1,5[&rate=4.900479725849197E-4]:7.920623947655E-1)[&rate=4.900479725849197E-4]:8.333385823529E-2)[&rate=4.900479725849197E-4]:5.010377314471E-1,((((59[&rate=4.900479725849197E-4]:5.387756185363E-1,(56[&rate=4.900479725849197E-4]:4.786391237145E-1,60[&rate=4.900479725849197E-4]:4.813788497421E-1)[&rate=4.900479725849197E-4]:6.287622084911E-2)[&rate=4.900479725849197E-4]:1.338597964458E-1,57[&rate=4.900479725849197E-4]:6.78114867037E-1)[&rate=4.900479725849197E-4]:7.767544362192E-1,((((45[&rate=4.900479725849197E-4]:4.736545204062E-1,(43[&rate=4.900479725849197E-4]:4.113270904423E-1,((50[&rate=4.900479725849197E-4]:1.652909584702E-1,40[&rate=4.900479725849197E-4]:2.25564931073E-1)[&rate=4.900479725849197E-4]:1.847967612942E-1,44[&rate=4.900479725849197E-4]:4.076219663398E-1)[&rate=4.900479725849197E-4]:9.653980751768E-4)[&rate=4.900479725849197E-4]:4.314934777214E-2)[&rate=4.900479725849197E-4]:4.503262376602E-1,((17[&rate=4.900479725849197E-4]:4.106550655322E-1,11[&rate=4.900479725849197E-4]:3.722989011485E-1)[&rate=4.900479725849197E-4]:4.661874429806E-2,51[&rate=4.900479725849197E-4]:3.367258646247E-1)[&rate=4.900479725849197E-4]:5.078028386472E-1)[&rate=4.900479725849197E-4]:6.436943343602E-2,(((54[&rate=4.900479725849197E-4]:4.504603172836E-1,(47[&rate=4.900479725849197E-4]:2.892145375875E-2,42[&rate=4.900479725849197E-4]:1.248309759438E-2)[&rate=4.900479725849197E-4]:2.461963977715E-1)[&rate=4.900479725849197E-4]:5.065186089068E-1,52[&rate=4.900479725849197E-4]:7.049241316699E-1)[&rate=4.900479725849197E-4]:4.137145511165E-2,(63[&rate=4.900479725849197E-4]:2.617604058867E-1,58[&rate=4.900479725849197E-4]:2.590206798594E-1)[&rate=4.900479725849197E-4]:5.228913452785E-1)[&rate=4.900479725849197E-4]:1.626025499264E-1)[&rate=4.900479725849197E-4]:2.484081788836E-1,((46[&rate=4.900479725849197E-4]:7.73022894706E-1,41[&rate=4.900479725849197E-4]:7.511050864869E-1)[&rate=4.900479725849197E-4]:2.234159105466E-1,((8[&rate=4.900479725849197E-4]:8.780426397146E-1,((12[&rate=4.900479725849197E-4]:6.973625523268E-1,(27[&rate=4.900479725849197E-4]:4.849219111101E-1,4[&rate=4.900479725849197E-4]:3.123191713841E-1)[&rate=4.900479725849197E-4]:3.275091343675E-1)[&rate=4.900479725849197E-4]:1.233519814835E-1,49[&rate=4.900479725849197E-4]:8.207145338103E-1)[&rate=4.900479725849197E-4]:6.554728398643E-2)[&rate=4.900479725849197E-4]:4.222645910018E-2,(48[&rate=4.900479725849197E-4]:4.520709763873E-1,53[&rate=4.900479725849197E-4]:4.548107024149E-1)[&rate=4.900479725849197E-4]:4.764173005095E-1)[&rate=4.900479725849197E-4]:7.342998041041E-2)[&rate=4.900479725849197E-4]:2.375798391062E-1)[&rate=4.900479725849197E-4]:4.276846711658E-2)[&rate=4.900479725849197E-4]:2.448311655242E-2,(39[&rate=4.900479725849197E-4]:1.693189002672E-1,((22[&rate=4.900479725849197E-4]:1.051220372132E0,((26[&rate=4.900479725849197E-4]:5.746396270867E-1,(15[&rate=4.900479725849197E-4]:2.333820672605E-1,19[&rate=4.900479725849197E-4]:2.635190535619E-1)[&rate=4.900479725849197E-4]:2.864630392783E-1)[&rate=4.900479725849197E-4]:3.410736545549E-1,1[&rate=4.900479725849197E-4]:1.294119117786E-1)[&rate=4.900479725849197E-4]:1.409865425454E-1)[&rate=4.900479725849197E-4]:2.176048736411E-1,((55[&rate=4.900479725849197E-4]:7.321527414728E-1,10[&rate=4.900479725849197E-4]:7.513308236645E-1)[&rate=4.900479725849197E-4]:9.592661341006E-2,((23[&rate=4.900479725849197E-4]:5.211565098817E-1,18[&rate=4.900479725849197E-4]:5.019784276899E-1)[&rate=4.900479725849197E-4]:1.973065349089E-1,21[&rate=4.900479725849197E-4]:7.075041406809E-1)[&rate=4.900479725849197E-4]:2.246848032429E-1)[&rate=4.900479725849197E-4]:3.256773977399E-1)[&rate=4.900479725849197E-4]:6.213749011026E-2)[&rate=4.900479725849197E-4]:6.345817707568E-2)[&rate=4.900479725849197E-4]:9.434183861187E-2)[&rate=4.900479725849197E-4]:1.045278837869E0)[&rate=4.900479725849197E-4]:2.914770143259E-1,14[&rate=4.900479725849197E-4]:2.770724083218E0)[&rate=4.900479725849197E-4]:4.182414497032E-3,29[&rate=4.900479725849197E-4]:6.894135715979E-1)[&rate=4.900479725849197E-4]:1.043810861513E-2)[&rate=4.900479725849197E-4]:9.435002851194E-2,((30[&rate=4.900479725849197E-4]:7.030367183921E-1,((((28[&rate=4.900479725849197E-4]:9.235978707409E-1,((6[&rate=4.900479725849197E-4]:4.817585910973E-1,7[&rate=4.900479725849197E-4]:4.817585910973E-1)[&rate=4.900479725849197E-4]:2.306401645198E-1,24[&rate=4.900479725849197E-4]:8.192480706856E-1)[&rate=4.900479725849197E-4]:6.05141836169E-2)[&rate=4.900479725849197E-4]:2.063410270044E-3,(20[&rate=4.900479725849197E-4]:4.773230930836E-1,25[&rate=4.900479725849197E-4]:4.937614492479E-1)[&rate=4.900479725849197E-4]:3.935436673793E-1)[&rate=4.900479725849197E-4]:4.178003643908E-1,2[&rate=4.900479725849197E-4]:1.116064385128E0)[&rate=4.900479725849197E-4]:1.469242983226E0,61[&rate=4.900479725849197E-4]:7.488001447592E-1)[&rate=4.900479725849197E-4]:7.445515286785E-2)[&rate=4.900479725849197E-4]:8.171226232662E-2,(((((37[&rate=4.900479725849197E-4]:2.696519142867E-1,31[&rate=4.900479725849197E-4]:2.696519142867E-1)[&rate=4.900479725849197E-4]:2.522929026804E-1,32[&rate=4.900479725849197E-4]:6.066442705191E-1)[&rate=4.900479725849197E-4]:1.506253947491E-1,34[&rate=4.900479725849197E-4]:5.46887151607E-1)[&rate=4.900479725849197E-4]:5.735664558592E-2,35[&rate=4.900479725849197E-4]:8.036973491054E-1)[&rate=4.900479725849197E-4]:5.356187276393E-2,(36[&rate=4.900479725849197E-4]:5.30043582246E-1,33[&rate=4.900479725849197E-4]:4.945244565632E-1)[&rate=4.900479725849197E-4]:3.490735631205E-1)[&rate=4.900479725849197E-4]:5.59050593957E-2)[&rate=4.900479725849197E-4]:9.452728006194E-3);
tree STATE_17140000 [&joint=-18008.470820474697,lnP=-18008.470820474697] = [&R] ((62[&rate=5.429502320427273E-4]:7.259960167562E-1,(14[&rate=5.429502320427273E-4]:2.682502657795E0,61[&rate=5.429502320427273E-4]:7.172283109132E-1)[&rate=5.429502320427273E-4]:7.16092358976E-2)[&rate=5.429502320427273E-4]:7.148413027207E-2,((((28[&rate=5.429502320427273E-4]:8.181580210459E-1,((20[&rate=5.429502320427273E-4]:3.409961433801E-1,25[&rate=5.429502320427273E-4]:3.574344995445E-1)[&rate=5.429502320427273E-4]:3.283420004714E-1,((6[&rate=5.429502320427273E-4]:2.145632618273E-1,7[&rate=5.429502320427273E-4]:2.145632618273E-1)[&rate=5.429502320427273E-4]:2.614152894253E-1,24[&rate=5.429502320427273E-4]:5.828278663211E-1)[&rate=5.429502320427273E-4]:9.746918164006E-2)[&rate=5.429502320427273E-4]:9.402535664632E-2)[&rate=5.429502320427273E-4]:5.090704011388E-1,2[&rate=5.429502320427273E-4]:1.099831161911E0)[&rate=5.429502320427273E-4]:1.464913780877E0,29[&rate=5.429502320427273E-4]:6.080191399578E-1)[&rate=5.429502320427273E-4]:9.052554386558E-2,((35[&rate=5.429502320427273E-4]:7.892969193116E-1,(((37[&rate=5.429502320427273E-4]:4.253799014015E-1,31[&rate=5.429502320427273E-4]:4.253799014015E-1)[&rate=5.429502320427273E-4]:5.41036703878E-2,32[&rate=5.429502320427273E-4]:5.641830253413E-1)[&rate=5.429502320427273E-4]:1.648480784458E-1,34[&rate=5.429502320427273E-4]:5.186485901259E-1)[&rate=5.429502320427273E-4]:7.119477727326E-2)[&rate=5.429502320427273E-4]:3.61641422117E-2,((30[&rate=5.429502320427273E-4]:5.48467121886E-1,(36[&rate=5.429502320427273E-4]:5.79965700524E-1,33[&rate=5.429502320427273E-4]:5.444465748412E-1)[&rate=5.429502320427273E-4]:1.187746454055E-1)[&rate=5.429502320427273E-4]:1.454452153607E-1,(38[&rate=5.429502320427273E-4]:9.318286375788E-1,(((16[&rate=5.429502320427273E-4]:5.485605686111E-1,3[&rate=5.429502320427273E-4]:4.334920754605E-1)[&rate=5.429502320427273E-4]:2.074310547606E-1,((13[&rate=5.429502320427273E-4]:4.834488294162E-1,9[&rate=5.429502320427273E-4]:4.450926650328E-1)[&rate=5.429502320427273E-4]:6.401368020248E-2,5[&rate=5.429502320427273E-4]:4.926679890709E-1)[&rate=5.429502320427273E-4]:2.003099356707E-1)[&rate=5.429502320427273E-4]:6.720436981057E-1,((((22[&rate=5.429502320427273E-4]:1.011278095082E0,((26[&rate=5.429502320427273E-4]:6.22461226448E-1,(15[&rate=5.429502320427273E-4]:4.041125206845E-1,19[&rate=5.429502320427273E-4]:4.342495069859E-1)[&rate=5.429502320427273E-4]:1.635541852157E-1)[&rate=5.429502320427273E-4]:2.861105834661E-1,1[&rate=5.429502320427273E-4]:1.222704400512E-1)[&rate=5.429502320427273E-4]:1.081857372222E-1)[&rate=5.429502320427273E-4]:1.784393741648E-1,(((55[&rate=5.429502320427273E-4]:6.818207626097E-1,10[&rate=5.429502320427273E-4]:7.009988448015E-1)[&rate=5.429502320427273E-4]:1.609160953887E-1,((23[&rate=5.429502320427273E-4]:5.134198394741E-1,18[&rate=5.429502320427273E-4]:4.942417572824E-1)[&rate=5.429502320427273E-4]:3.987250449266E-1,21[&rate=5.429502320427273E-4]:9.01185980291E-1)[&rate=5.429502320427273E-4]:4.566046674836E-2)[&rate=5.429502320427273E-4]:2.129892173626E-1,39[&rate=5.429502320427273E-4]:9.150732895332E-3)[&rate=5.429502320427273E-4]:1.892290073474E-2)[&rate=5.429502320427273E-4]:2.83114191181E-2,((59[&rate=5.429502320427273E-4]:4.321867249201E-1,(60[&rate=5.429502320427273E-4]:2.186240433082E-1,56[&rate=5.429502320427273E-4]:2.158843172806E-1)[&rate=5.429502320427273E-4]:2.190421336668E-1)[&rate=5.429502320427273E-4]:1.884610501055E-1,57[&rate=5.429502320427273E-4]:6.261272270806E-1)[&rate=5.429502320427273E-4]:6.768331681334E-1)[&rate=5.429502320427273E-4]:4.233791552761E-2,((52[&rate=5.429502320427273E-4]:7.252852397432E-1,(((((50[&rate=5.429502320427273E-4]:6.469617613955E-2,40[&rate=5.429502320427273E-4]:1.249701487423E-1)[&rate=5.429502320427273E-4]:3.574365562666E-1,(44[&rate=5.429502320427273E-4]:4.318070796607E-1,43[&rate=5.429502320427273E-4]:4.34546805688E-1)[&rate=5.429502320427273E-4]:4.785989932088E-2)[&rate=5.429502320427273E-4]:2.04846998721E-1,45[&rate=5.429502320427273E-4]:7.064317859216E-1)[&rate=5.429502320427273E-4]:6.927220614772E-2,((17[&rate=5.429502320427273E-4]:5.120437213404E-1,11[&rate=5.429502320427273E-4]:4.736875569568E-1)[&rate=5.429502320427273E-4]:2.051274584582E-1,51[&rate=5.429502320427273E-4]:5.966232345931E-1)[&rate=5.429502320427273E-4]:9.962870268173E-2)[&rate=5.429502320427273E-4]:2.310847743186E-2,((63[&rate=5.429502320427273E-4]:3.201291998229E-1,58[&rate=5.429502320427273E-4]:3.173894737955E-1)[&rate=5.429502320427273E-4]:4.032997912332E-1,(54[&rate=5.429502320427273E-4]:5.96281792932E-1,(47[&rate=5.429502320427273E-4]:1.003672038787E-1,42[&rate=5.429502320427273E-4]:8.392884771428E-2)[&rate=5.429502320427273E-4]:3.205721233E-1)[&rate=5.429502320427273E-4]:3.408458282609E-1)[&rate=5.429502320427273E-4]:3.42875880343E-2)[&rate=5.429502320427273E-4]:5.9248250365E-3)[&rate=5.429502320427273E-4]:1.897375596484E-1,(49[&rate=5.429502320427273E-4]:8.599084489738E-1,((46[&rate=5.429502320427273E-4]:3.583680809791E-1,41[&rate=5.429502320427273E-4]:3.3645027276E-1)[&rate=5.429502320427273E-4]:4.864342934313E-1,((12[&rate=5.429502320427273E-4]:4.895220692594E-1,(27[&rate=5.429502320427273E-4]:5.610153135415E-1,4[&rate=5.429502320427273E-4]:3.884125738155E-1)[&rate=5.429502320427273E-4]:4.357524886871E-2)[&rate=5.429502320427273E-4]:2.013277995216E-1,((48[&rate=5.429502320427273E-4]:4.883492895157E-1,53[&rate=5.429502320427273E-4]:4.910890155433E-1)[&rate=5.429502320427273E-4]:1.984471360941E-1,8[&rate=5.429502320427273E-4]:6.785772475277E-1)[&rate=5.429502320427273E-4]:4.053443171178E-3)[&rate=5.429502320427273E-4]:1.594319576841E-1)[&rate=5.429502320427273E-4]:9.626622508762E-3)[&rate=5.429502320427273E-4]:1.373061312396E-1)[&rate=5.429502320427273E-4]:1.754809908019E-1)[&rate=5.429502320427273E-4]:2.169835860784E-1)[&rate=5.429502320427273E-4]:6.216015352795E-1)[&rate=5.429502320427273E-4]:7.352478586618E-1)[&rate=5.429502320427273E-4]:3.133423730262E-3)[&rate=5.429502320427273E-4]:1.498922846349E-3)[&rate=5.429502320427273E-4]:4.155841402451E-2);
tree STATE_17142000 [&joint=-18007.633085083886,lnP=-18007.633085083886] = [&R] ((62[&rate=5.554142327898428E-4]:6.871962090993E-1,((61[&rate=5.554142327898428E-4]:4.572887251121E-1,(2[&rate=5.554142327898428E-4]:9.673722940734E-1,(((6[&rate=5.554142327898428E-4]:3.239662607268E-1,7[&rate=5.554142327898428E-4]:3.239662607268E-1)[&rate=5.554142327898428E-4]:2.050580327256E-1,24[&rate=5.554142327898428E-4]:6.35873608521E-1)[&rate=5.554142327898428E-4]:8.187216774884E-2,((20[&rate=5.554142327898428E-4]:3.308072701615E-1,25[&rate=5.554142327898428E-4]:3.472456263259E-1)[&rate=5.554142327898428E-4]:2.21787152286E-1,28[&rate=5.554142327898428E-4]:6.073889429956E-1)[&rate=5.554142327898428E-4]:1.541924497126E-1)[&rate=5.554142327898428E-4]:4.331881616393E-1)[&rate=5.554142327898428E-4]:1.326423654633E0)[&rate=5.554142327898428E-4]:2.817899007676E-1,(14[&rate=5.554142327898428E-4]:2.699829094994E0,29[&rate=5.554142327898428E-4]:6.143361688769E-1)[&rate=5.554142327898428E-4]:4.523877767831E-3)[&rate=5.554142327898428E-4]:1.09591132742E-2)[&rate=5.554142327898428E-4]:1.019902240691E-1,((((30[&rate=5.554142327898428E-4]:5.864962405107E-1,36[&rate=5.554142327898428E-4]:7.367694645542E-1)[&rate=5.554142327898428E-4]:4.084979851811E-2,33[&rate=5.554142327898428E-4]:7.421001373894E-1)[&rate=5.554142327898428E-4]:5.681588697322E-2,34[&rate=5.554142327898428E-4]:6.131236746358E-1)[&rate=5.554142327898428E-4]:3.551197245469E-2,((38[&rate=5.554142327898428E-4]:1.167763873051E0,(((13[&rate=5.554142327898428E-4]:6.097317150157E-1,9[&rate=5.554142327898428E-4]:5.713755506322E-1)[&rate=5.554142327898428E-4]:4.651040011654E-1,(5[&rate=5.554142327898428E-4]:4.712915614784E-1,(16[&rate=5.554142327898428E-4]:4.651609041117E-1,3[&rate=5.554142327898428E-4]:3.500924109611E-1)[&rate=5.554142327898428E-4]:6.914435599684E-2)[&rate=5.554142327898428E-4]:5.487496341548E-1)[&rate=5.554142327898428E-4]:3.443384775734E-1,(((((60[&rate=5.554142327898428E-4]:4.704441577079E-1,59[&rate=5.554142327898428E-4]:4.64964705653E-1)[&rate=5.554142327898428E-4]:1.355605033906E-1,56[&rate=5.554142327898428E-4]:6.032649350709E-1)[&rate=5.554142327898428E-4]:4.650742677827E-2,57[&rate=5.554142327898428E-4]:6.525120878768E-1)[&rate=5.554142327898428E-4]:5.436480823014E-1,((((52[&rate=5.554142327898428E-4]:5.601896458011E-1,(42[&rate=5.554142327898428E-4]:4.090610881655E-1,(47[&rate=5.554142327898428E-4]:3.766510457006E-1,54[&rate=5.554142327898428E-4]:5.51993511454E-1)[&rate=5.554142327898428E-4]:4.884839862934E-2)[&rate=5.554142327898428E-4]:2.114025302383E-1)[&rate=5.554142327898428E-4]:1.292850838916E-1,(63[&rate=5.554142327898428E-4]:4.278940709244E-1,58[&rate=5.554142327898428E-4]:4.251543448971E-1)[&rate=5.554142327898428E-4]:2.99936823152E-1)[&rate=5.554142327898428E-4]:2.339981242935E-2,(((((50[&rate=5.554142327898428E-4]:5.995995164731E-3,40[&rate=5.554142327898428E-4]:6.62699677675E-2)[&rate=5.554142327898428E-4]:2.522754495108E-1,45[&rate=5.554142327898428E-4]:3.3772349947E-1)[&rate=5.554142327898428E-4]:1.780199616326E-1,43[&rate=5.554142327898428E-4]:4.965653789109E-1)[&rate=5.554142327898428E-4]:1.133342762589E-2,44[&rate=5.554142327898428E-4]:5.051590805094E-1)[&rate=5.554142327898428E-4]:2.093502206966E-1,(51[&rate=5.554142327898428E-4]:4.700023998001E-1,(17[&rate=5.554142327898428E-4]:4.646929840753E-1,11[&rate=5.554142327898428E-4]:4.263368196916E-1)[&rate=5.554142327898428E-4]:1.258573609304E-1)[&rate=5.554142327898428E-4]:1.869726548304E-1)[&rate=5.554142327898428E-4]:5.589948749158E-2)[&rate=5.554142327898428E-4]:1.443186305685E-1,((46[&rate=5.554142327898428E-4]:5.181991934078E-1,41[&rate=5.554142327898428E-4]:4.962813851887E-1)[&rate=5.554142327898428E-4]:1.249185391124E-1,((((48[&rate=5.554142327898428E-4]:4.473354834801E-1,(27[&rate=5.554142327898428E-4]:4.2732841544E-1,4[&rate=5.554142327898428E-4]:2.54725675714E-1)[&rate=5.554142327898428E-4]:1.350755611909E-1)[&rate=5.554142327898428E-4]:6.75608409059E-4,12[&rate=5.554142327898428E-4]:4.480110918892E-1)[&rate=5.554142327898428E-4]:1.388492084815E-1,(8[&rate=5.554142327898428E-4]:4.796514747039E-1,53[&rate=5.554142327898428E-4]:4.906103788136E-1)[&rate=5.554142327898428E-4]:9.89896475847E-2)[&rate=5.554142327898428E-4]:1.267554684876E-2,49[&rate=5.554142327898428E-4]:5.995358472194E-1)[&rate=5.554142327898428E-4]:4.906133735545E-2)[&rate=5.554142327898428E-4]:2.907877689376E-1)[&rate=5.554142327898428E-4]:8.417247693947E-2)[&rate=5.554142327898428E-4]:7.854699826192E-2,(39[&rate=5.554142327898428E-4]:7.096288186327E-3,(((55[&rate=5.554142327898428E-4]:3.456015454349E-1,10[&rate=5.554142327898428E-4]:3.647796276266E-1)[&rate=5.554142327898428E-4]:4.525953976302E-1,((23[&rate=5.554142327898428E-4]:5.248241802081E-1,18[&rate=5.554142327898428E-4]:5.056460980163E-1)[&rate=5.554142327898428E-4]:1.038890061594E-1,21[&rate=5.554142327898428E-4]:6.177542822578E-1)[&rate=5.554142327898428E-4]:2.845522498482E-1)[&rate=5.554142327898428E-4]:2.411580467569E-1,(22[&rate=5.554142327898428E-4]:1.088052208856E0,((26[&rate=5.554142327898428E-4]:6.22653713821E-1,(15[&rate=5.554142327898428E-4]:4.773414644635E-1,19[&rate=5.554142327898428E-4]:5.074784507648E-1)[&rate=5.554142327898428E-4]:9.051772880975E-2)[&rate=5.554142327898428E-4]:2.90454932E-1,1[&rate=5.554142327898428E-4]:1.268072759581E-1)[&rate=5.554142327898428E-4]:1.804230150899E-1)[&rate=5.554142327898428E-4]:6.637127411639E-2)[&rate=5.554142327898428E-4]:1.431664083015E-2)[&rate=5.554142327898428E-4]:2.103553778796E-2)[&rate=5.554142327898428E-4]:2.869327787393E-1)[&rate=5.554142327898428E-4]:8.581787203922E-1)[&rate=5.554142327898428E-4]:4.194085464375E-1,(((37[&rate=5.554142327898428E-4]:2.82180476872E-1,31[&rate=5.554142327898428E-4]:2.82180476872E-1)[&rate=5.554142327898428E-4]:2.383412883852E-1,32[&rate=5.554142327898428E-4]:6.052212188093E-1)[&rate=5.554142327898428E-4]:1.325851944074E-1,35[&rate=5.554142327898428E-4]:7.26877451468E-1)[&rate=5.554142327898428E-4]:1.554610957281E-2)[&rate=5.554142327898428E-4]:1.056656379621E-1)[&rate=5.554142327898428E-4]:1.213548553138E-2);
tree STATE_17144000 [&joint=-18018.28567268417,lnP=-18018.28567268417] = [&R] ((((37[&rate=6.326559857518795E-4]:3.514208661495E-1,31[&rate=6.326559857518795E-4]:3.514208661495E-1)[&rate=6.326559857518795E-4]:1.051865562237E-1,32[&rate=6.326559857518795E-4]:5.413068759253E-1)[&rate=6.326559857518795E-4]:2.226410553873E-1,35[&rate=6.326559857518795E-4]:7.530189695638E-1)[&rate=6.326559857518795E-4]:1.179749703474E-1,((33[&rate=6.326559857518795E-4]:6.875383474691E-1,(36[&rate=6.326559857518795E-4]:6.72739177429E-1,30[&rate=6.326559857518795E-4]:5.224659533855E-1)[&rate=6.326559857518795E-4]:5.031829572291E-2)[&rate=6.326559857518795E-4]:1.302989843234E-1,((14[&rate=6.326559857518795E-4]:2.627186773705E0,((38[&rate=6.326559857518795E-4]:4.593163386883E-1,(((16[&rate=6.326559857518795E-4]:4.060700908045E-1,3[&rate=6.326559857518795E-4]:2.910015976539E-1)[&rate=6.326559857518795E-4]:7.172549427867E-1,((13[&rate=6.326559857518795E-4]:6.546697115633E-1,9[&rate=6.326559857518795E-4]:6.163135471798E-1)[&rate=6.326559857518795E-4]:1.975675972701E-1,5[&rate=6.326559857518795E-4]:7.974427882855E-1)[&rate=6.326559857518795E-4]:2.628685466756E-1)[&rate=6.326559857518795E-4]:7.776478047966E-2,(((39[&rate=6.326559857518795E-4]:1.274147311363E-2,(((55[&rate=6.326559857518795E-4]:3.372437803006E-1,10[&rate=6.326559857518795E-4]:3.564218624924E-1)[&rate=6.326559857518795E-4]:1.626222661788E-1,((23[&rate=6.326559857518795E-4]:4.522158125187E-1,18[&rate=6.326559857518795E-4]:4.33037730327E-1)[&rate=6.326559857518795E-4]:1.852288906795E-2,21[&rate=6.326559857518795E-4]:4.59779797477E-1)[&rate=6.326559857518795E-4]:1.441958380434E-1)[&rate=6.326559857518795E-4]:5.011719639207E-1,(22[&rate=6.326559857518795E-4]:9.759436125531E-1,(((15[&rate=6.326559857518795E-4]:4.648589705269E-1,19[&rate=6.326559857518795E-4]:4.949959568283E-1)[&rate=6.326559857518795E-4]:3.012482660639E-1,26[&rate=6.326559857518795E-4]:8.209017571386E-1)[&rate=6.326559857518795E-4]:1.278823733577E-1,1[&rate=6.326559857518795E-4]:1.624827606333E-1)[&rate=6.326559857518795E-4]:3.263893411149E-2)[&rate=6.326559857518795E-4]:1.401628909977E-1)[&rate=6.326559857518795E-4]:5.827880517919E-2)[&rate=6.326559857518795E-4]:1.975276916929E-2,(((((63[&rate=6.326559857518795E-4]:4.668657626218E-1,58[&rate=6.326559857518795E-4]:4.641260365944E-1)[&rate=6.326559857518795E-4]:1.502429248697E-1,52[&rate=6.326559857518795E-4]:5.787525231078E-1)[&rate=6.326559857518795E-4]:2.491273815383E-2,((42[&rate=6.326559857518795E-4]:3.441395308248E-1,54[&rate=6.326559857518795E-4]:5.359203527425E-1)[&rate=6.326559857518795E-4]:1.096191091614E-2,47[&rate=6.326559857518795E-4]:3.715397979053E-1)[&rate=6.326559857518795E-4]:3.088377921235E-1)[&rate=6.326559857518795E-4]:2.944089436422E-1,(((43[&rate=6.326559857518795E-4]:4.565017524702E-1,(45[&rate=6.326559857518795E-4]:3.164816139748E-1,(50[&rate=6.326559857518795E-4]:1.227074407931E-1,40[&rate=6.326559857518795E-4]:1.829814133958E-1)[&rate=6.326559857518795E-4]:1.143221183873E-1)[&rate=6.326559857518795E-4]:1.591982206871E-1)[&rate=6.326559857518795E-4]:8.691401155684E-2,44[&rate=6.326559857518795E-4]:5.406760379997E-1)[&rate=6.326559857518795E-4]:2.113299444071E-1,(51[&rate=6.326559857518795E-4]:2.620595350173E-1,(17[&rate=6.326559857518795E-4]:2.724169407033E-1,11[&rate=6.326559857518795E-4]:2.340607763196E-1)[&rate=6.326559857518795E-4]:1.101905395195E-1)[&rate=6.326559857518795E-4]:4.32412200814E-1)[&rate=6.326559857518795E-4]:2.036024690725E-1)[&rate=6.326559857518795E-4]:4.313174957601E-2,((41[&rate=6.326559857518795E-4]:4.420326177064E-1,46[&rate=6.326559857518795E-4]:4.639504259255E-1)[&rate=6.326559857518795E-4]:2.160942510102E-1,((((12[&rate=6.326559857518795E-4]:3.972875576183E-1,(27[&rate=6.326559857518795E-4]:4.069549089111E-1,4[&rate=6.326559857518795E-4]:2.343521691851E-1)[&rate=6.326559857518795E-4]:1.05401141858E-1)[&rate=6.326559857518795E-4]:6.648227062504E-2,(48[&rate=6.326559857518795E-4]:4.315623156621E-1,8[&rate=6.326559857518795E-4]:4.2334313758E-1)[&rate=6.326559857518795E-4]:3.220751258122E-2)[&rate=6.326559857518795E-4]:3.00512481404E-2,53[&rate=6.326559857518795E-4]:4.965608024113E-1)[&rate=6.326559857518795E-4]:5.598907958182E-2,49[&rate=6.326559857518795E-4]:5.498101559655E-1)[&rate=6.326559857518795E-4]:1.357139730248E-1)[&rate=6.326559857518795E-4]:3.378736063113E-1)[&rate=6.326559857518795E-4]:8.306910972079E-2)[&rate=6.326559857518795E-4]:1.064011748192E-2,(((60[&rate=6.326559857518795E-4]:4.223519497359E-1,59[&rate=6.326559857518795E-4]:4.16872497681E-1)[&rate=6.326559857518795E-4]:2.592163612998E-2,56[&rate=6.326559857518795E-4]:4.455338598383E-1)[&rate=6.326559857518795E-4]:9.488808122348E-2,57[&rate=6.326559857518795E-4]:5.431616670894E-1)[&rate=6.326559857518795E-4]:7.465480351412E-1)[&rate=6.326559857518795E-4]:4.562668718283E-2)[&rate=6.326559857518795E-4]:3.760347437955E-1)[&rate=6.326559857518795E-4]:9.048747441391E-1,61[&rate=6.326559857518795E-4]:5.112455030685E-1)[&rate=6.326559857518795E-4]:1.506669237538E-1)[&rate=6.326559857518795E-4]:8.042161993718E-2,(29[&rate=6.326559857518795E-4]:5.331998135477E-1,((62[&rate=6.326559857518795E-4]:4.367467761862E-1,34[&rate=6.326559857518795E-4]:3.083314756397E-1)[&rate=6.326559857518795E-4]:1.46599384576E-1,(2[&rate=6.326559857518795E-4]:9.6240312127E-1,((20[&rate=6.326559857518795E-4]:4.194046137865E-1,25[&rate=6.326559857518795E-4]:4.358429699508E-1)[&rate=6.326559857518795E-4]:3.954909051193E-1,(28[&rate=6.326559857518795E-4]:8.19321454444E-1,((6[&rate=6.326559857518795E-4]:1.595074198423E-1,7[&rate=6.326559857518795E-4]:1.595074198423E-1)[&rate=6.326559857518795E-4]:3.81177976367E-1,24[&rate=6.326559857518795E-4]:6.475347112778E-1)[&rate=6.326559857518795E-4]:1.279511267278E-1)[&rate=6.326559857518795E-4]:5.036858500983E-2)[&rate=6.326559857518795E-4]:3.201103420902E-1)[&rate=6.326559857518795E-4]:1.520291793141E0)[&rate=6.326559857518795E-4]:7.230701965761E-3)[&rate=6.326559857518795E-4]:8.891565397693E-2)[&rate=6.326559857518795E-4]:8.096776590722E-2)[&rate=6.326559857518795E-4]:3.949540593307E-2);
tree STATE_17146000 [&joint=-18010.330157388715,lnP=-18010.330157388715] = [&R] ((((33[&rate=5.458425589405859E-4]:5.770736444355E-1,36[&rate=5.458425589405859E-4]:6.125927701183E-1)[&rate=5.458425589405859E-4]:2.078154997668E-1,35[&rate=5.458425589405859E-4]:7.985503463879E-1)[&rate=5.458425589405859E-4]:2.708211947411E-2,((29[&rate=5.458425589405859E-4]:2.789787263947E-1,(2[&rate=5.458425589405859E-4]:8.087496185309E-1,(((6[&rate=5.458425589405859E-4]:1.575306272712E-1,7[&rate=5.458425589405859E-4]:1.575306272712E-1)[&rate=5.458425589405859E-4]:4.029790499516E-1,24[&rate=5.458425589405859E-4]:6.673589922913E-1)[&rate=5.458425589405859E-4]:1.165423276859E-1,((20[&rate=5.458425589405859E-4]:3.64569659197E-1,25[&rate=5.458425589405859E-4]:3.810080153613E-1)[&rate=5.458425589405859E-4]:2.526390837619E-1,28[&rate=5.458425589405859E-4]:6.72003263507E-1)[&rate=5.458425589405859E-4]:1.557336729086E-1)[&rate=5.458425589405859E-4]:2.084099423894E-1)[&rate=5.458425589405859E-4]:1.426954910693E0)[&rate=5.458425589405859E-4]:4.077381710945E-1,(30[&rate=5.458425589405859E-4]:6.837369840944E-1,(((61[&rate=5.458425589405859E-4]:5.586016142677E-1,14[&rate=5.458425589405859E-4]:2.52387596115E0)[&rate=5.458425589405859E-4]:1.613497990064E-2,((38[&rate=5.458425589405859E-4]:8.629839998035E-1,((((13[&rate=5.458425589405859E-4]:5.313143201956E-1,9[&rate=5.458425589405859E-4]:4.929581558121E-1)[&rate=5.458425589405859E-4]:3.464033344066E-1,(16[&rate=5.458425589405859E-4]:7.423295706613E-1,5[&rate=5.458425589405859E-4]:6.793158720311E-1)[&rate=5.458425589405859E-4]:1.436072620232E-1)[&rate=5.458425589405859E-4]:1.544611087401E-1,3[&rate=5.458425589405859E-4]:9.253294482739E-1)[&rate=5.458425589405859E-4]:3.045825742611E-1,((((22[&rate=5.458425589405859E-4]:1.009545563402E0,(19[&rate=5.458425589405859E-4]:8.971546371513E-1,(1[&rate=5.458425589405859E-4]:8.956611594409E-2,26[&rate=5.458425589405859E-4]:8.75867485807E-1)[&rate=5.458425589405859E-4]:4.594468559069E-2)[&rate=5.458425589405859E-4]:9.321284405866E-2)[&rate=5.458425589405859E-4]:6.505174903838E-2,15[&rate=5.458425589405859E-4]:1.025282243947E0)[&rate=5.458425589405859E-4]:1.28835942741E-1,(((55[&rate=5.458425589405859E-4]:5.0407924902E-1,10[&rate=5.458425589405859E-4]:5.232573312117E-1)[&rate=5.458425589405859E-4]:1.658965879848E-1,((23[&rate=5.458425589405859E-4]:6.834140141663E-1,18[&rate=5.458425589405859E-4]:6.642359319746E-1)[&rate=5.458425589405859E-4]:1.743426307804E-2,21[&rate=5.458425589405859E-4]:6.898893731347E-1)[&rate=5.458425589405859E-4]:8.419605291105E-2)[&rate=5.458425589405859E-4]:3.785304514841E-1,39[&rate=5.458425589405859E-4]:1.930946023122E-3)[&rate=5.458425589405859E-4]:3.985847354157E-2)[&rate=5.458425589405859E-4]:4.697450401755E-2,(((((52[&rate=5.458425589405859E-4]:4.962402107111E-1,((47[&rate=5.458425589405859E-4]:1.043073920233E-1,54[&rate=5.458425589405859E-4]:2.796498577767E-1)[&rate=5.458425589405859E-4]:2.95207827712E-1,42[&rate=5.458425589405859E-4]:3.830768635709E-1)[&rate=5.458425589405859E-4]:1.73437319743E-1)[&rate=5.458425589405859E-4]:3.762324283772E-1,(63[&rate=5.458425589405859E-4]:3.545798939636E-1,58[&rate=5.458425589405859E-4]:3.518401679363E-1)[&rate=5.458425589405859E-4]:5.562489095084E-1)[&rate=5.458425589405859E-4]:5.71170860449E-2,((17[&rate=5.458425589405859E-4]:6.915330476475E-1,11[&rate=5.458425589405859E-4]:6.531768832639E-1)[&rate=5.458425589405859E-4]:1.486880238973E-1,((45[&rate=5.458425589405859E-4]:5.033289227695E-1,(43[&rate=5.458425589405859E-4]:4.816222270598E-1,((50[&rate=5.458425589405859E-4]:2.434831971397E-1,40[&rate=5.458425589405859E-4]:3.037571697425E-1)[&rate=5.458425589405859E-4]:1.330943806447E-1,44[&rate=5.458425589405859E-4]:4.341118243598E-1)[&rate=5.458425589405859E-4]:4.477067667257E-2)[&rate=5.458425589405859E-4]:2.528613517977E-3)[&rate=5.458425589405859E-4]:2.921398814533E-1,51[&rate=5.458425589405859E-4]:7.160167494282E-1)[&rate=5.458425589405859E-4]:3.656376911095E-3)[&rate=5.458425589405859E-4]:2.099165987939E-1)[&rate=5.458425589405859E-4]:9.645172533397E-2,(((((27[&rate=5.458425589405859E-4]:3.213325941646E-1,4[&rate=5.458425589405859E-4]:1.487298544386E-1)[&rate=5.458425589405859E-4]:1.001998814016E-1,12[&rate=5.458425589405859E-4]:3.064639824154E-1)[&rate=5.458425589405859E-4]:2.934494414195E-1,(48[&rate=5.458425589405859E-4]:3.815852822894E-1,53[&rate=5.458425589405859E-4]:3.84325008317E-1)[&rate=5.458425589405859E-4]:2.183281415455E-1)[&rate=5.458425589405859E-4]:3.765490638623E-2,8[&rate=5.458425589405859E-4]:6.29349152139E-1)[&rate=5.458425589405859E-4]:2.011381085227E-1,(49[&rate=5.458425589405859E-4]:7.515707709125E-1,(46[&rate=5.458425589405859E-4]:7.046825806917E-1,41[&rate=5.458425589405859E-4]:6.827647724726E-1)[&rate=5.458425589405859E-4]:4.140873816612E-2)[&rate=5.458425589405859E-4]:8.713566783133E-2)[&rate=5.458425589405859E-4]:2.695267925452E-1)[&rate=5.458425589405859E-4]:5.191332825127E-2,(((59[&rate=5.458425589405859E-4]:3.18355537483E-1,56[&rate=5.458425589405859E-4]:3.210952635104E-1)[&rate=5.458425589405859E-4]:1.085254562953E-1,60[&rate=5.458425589405859E-4]:4.323604458333E-1)[&rate=5.458425589405859E-4]:2.109712147273E-2,57[&rate=5.458425589405859E-4]:4.53457567306E-1)[&rate=5.458425589405859E-4]:8.792917319605E-1)[&rate=5.458425589405859E-4]:2.589966781471E-3)[&rate=5.458425589405859E-4]:1.438878249802E-1)[&rate=5.458425589405859E-4]:6.358117032961E-1)[&rate=5.458425589405859E-4]:5.643163808673E-1,62[&rate=5.458425589405859E-4]:5.115132708574E-1)[&rate=5.458425589405859E-4]:3.817932563779E-4)[&rate=5.458425589405859E-4]:6.059950622319E-2,34[&rate=5.458425589405859E-4]:4.440792697904E-1)[&rate=5.458425589405859E-4]:1.686194629378E-1)[&rate=5.458425589405859E-4]:2.979913394855E-3)[&rate=5.458425589405859E-4]:1.050026782651E-2)[&rate=5.458425589405859E-4]:3.809134734559E-2,((37[&rate=5.458425589405859E-4]:5.213337335187E-1,31[&rate=5.458425589405859E-4]:5.213337335187E-1)[&rate=5.458425589405859E-4]:1.546870523439E-1,32[&rate=5.458425589405859E-4]:7.607202394146E-1)[&rate=5.458425589405859E-4]:1.139325355418E-1);
tree STATE_17148000 [&joint=-18008.191357463314,lnP=-18008.191357463314] = [&R] (((((37[&rate=5.154294317467055E-4]:3.178566854534E-1,31[&rate=5.154294317467055E-4]:3.178566854534E-1)[&rate=5.154294317467055E-4]:1.533226307836E-1,32[&rate=5.154294317467055E-4]:5.55878769789E-1)[&rate=5.154294317467055E-4]:2.397847459096E-1,35[&rate=5.154294317467055E-4]:7.847345539499E-1)[&rate=5.154294317467055E-4]:4.272704291309E-2,(30[&rate=5.154294317467055E-4]:6.486152391973E-1,(36[&rate=5.154294317467055E-4]:6.090699168961E-1,33[&rate=5.154294317467055E-4]:5.735507912133E-1)[&rate=5.154294317467055E-4]:1.898185463447E-1)[&rate=5.154294317467055E-4]:5.043105711932E-2)[&rate=5.154294317467055E-4]:8.712055815921E-2,(29[&rate=5.154294317467055E-4]:6.704719432117E-1,((((2[&rate=5.154294317467055E-4]:9.409628802535E-1,(((20[&rate=5.154294317467055E-4]:2.83340572092E-1,25[&rate=5.154294317467055E-4]:2.997789282564E-1)[&rate=5.154294317467055E-4]:2.566485178625E-1,28[&rate=5.154294317467055E-4]:5.947836105026E-1)[&rate=5.154294317467055E-4]:3.402192091238E-1,((6[&rate=5.154294317467055E-4]:2.557970432905E-1,7[&rate=5.154294317467055E-4]:2.557970432905E-1)[&rate=5.154294317467055E-4]:4.768115674413E-1,24[&rate=5.154294317467055E-4]:8.394579258003E-1)[&rate=5.154294317467055E-4]:5.170927738766E-2)[&rate=5.154294317467055E-4]:2.333573209012E-1)[&rate=5.154294317467055E-4]:1.542782503024E0,(62[&rate=5.154294317467055E-4]:5.295025148968E-1,34[&rate=5.154294317467055E-4]:4.010872143503E-1)[&rate=5.154294317467055E-4]:5.489411473146E-2)[&rate=5.154294317467055E-4]:8.441507915431E-3,(14[&rate=5.154294317467055E-4]:2.535240327745E0,61[&rate=5.154294317467055E-4]:5.69965980863E-1)[&rate=5.154294317467055E-4]:8.571368673532E-2)[&rate=5.154294317467055E-4]:2.040124212746E-2,(38[&rate=5.154294317467055E-4]:9.960349629943E-1,((((13[&rate=5.154294317467055E-4]:5.403961064675E-1,9[&rate=5.154294317467055E-4]:5.02039942084E-1)[&rate=5.154294317467055E-4]:2.044035864133E-1,(16[&rate=5.154294317467055E-4]:7.120743142025E-1,5[&rate=5.154294317467055E-4]:6.490606155724E-1)[&rate=5.154294317467055E-4]:4.094455676057E-2)[&rate=5.154294317467055E-4]:1.3007497881E-1,3[&rate=5.154294317467055E-4]:7.680253566224E-1)[&rate=5.154294317467055E-4]:6.523398365855E-1,(((15[&rate=5.154294317467055E-4]:1.004266881852E0,22[&rate=5.154294317467055E-4]:1.053581950345E0)[&rate=5.154294317467055E-4]:5.568143656374E-2,(1[&rate=5.154294317467055E-4]:1.104138702155E-1,(26[&rate=5.154294317467055E-4]:6.890152108782E-1,19[&rate=5.154294317467055E-4]:6.643576766317E-1)[&rate=5.154294317467055E-4]:2.077000292003E-1)[&rate=5.154294317467055E-4]:2.180275988853E-1)[&rate=5.154294317467055E-4]:2.592815749652E-1,((((56[&rate=5.154294317467055E-4]:2.315832351829E-1,60[&rate=5.154294317467055E-4]:2.343229612105E-1)[&rate=5.154294317467055E-4]:1.939661503638E-1,59[&rate=5.154294317467055E-4]:4.228096595194E-1)[&rate=5.154294317467055E-4]:2.887374933418E-1,57[&rate=5.154294317467055E-4]:7.170266049161E-1)[&rate=5.154294317467055E-4]:6.934930359103E-1,(((((((54[&rate=5.154294317467055E-4]:3.694941377563E-1,47[&rate=5.154294317467055E-4]:1.94151672003E-1)[&rate=5.154294317467055E-4]:2.277886613623E-1,42[&rate=5.154294317467055E-4]:4.055019772009E-1)[&rate=5.154294317467055E-4]:8.839010802068E-2,52[&rate=5.154294317467055E-4]:4.336181126188E-1)[&rate=5.154294317467055E-4]:2.303973349099E-1,(63[&rate=5.154294317467055E-4]:2.186334267782E-1,58[&rate=5.154294317467055E-4]:2.158937007509E-1)[&rate=5.154294317467055E-4]:4.837381851342E-1)[&rate=5.154294317467055E-4]:5.088794348114E-2,((45[&rate=5.154294317467055E-4]:5.964796429607E-1,((50[&rate=5.154294317467055E-4]:9.99411611178E-2,40[&rate=5.154294317467055E-4]:1.602151337206E-1)[&rate=5.154294317467055E-4]:3.355564577364E-1,(43[&rate=5.154294317467055E-4]:2.445227568391E-1,44[&rate=5.154294317467055E-4]:2.417830308118E-1)[&rate=5.154294317467055E-4]:2.512488346178E-1)[&rate=5.154294317467055E-4]:8.152996931202E-2)[&rate=5.154294317467055E-4]:1.883434541333E-1,(51[&rate=5.154294317467055E-4]:6.117971843415E-1,(17[&rate=5.154294317467055E-4]:6.651748228841E-1,11[&rate=5.154294317467055E-4]:6.268186585004E-1)[&rate=5.154294317467055E-4]:6.717030666294E-2)[&rate=5.154294317467055E-4]:9.357385795803E-2)[&rate=5.154294317467055E-4]:9.532348710313E-3)[&rate=5.154294317467055E-4]:3.215717482326E-1,((46[&rate=5.154294317467055E-4]:6.889833204527E-1,41[&rate=5.154294317467055E-4]:6.670655122336E-1)[&rate=5.154294317467055E-4]:2.316583129232E-1,((8[&rate=5.154294317467055E-4]:7.080470512975E-1,((48[&rate=5.154294317467055E-4]:1.817544354756E-1,53[&rate=5.154294317467055E-4]:1.844941615032E-1)[&rate=5.154294317467055E-4]:5.281772596153E-1,((27[&rate=5.154294317467055E-4]:3.654697418805E-1,4[&rate=5.154294317467055E-4]:1.928670021545E-1)[&rate=5.154294317467055E-4]:3.71817195965E-1,12[&rate=5.154294317467055E-4]:6.222184446947E-1)[&rate=5.154294317467055E-4]:8.771325039618E-2)[&rate=5.154294317467055E-4]:6.334534288641E-3)[&rate=5.154294317467055E-4]:4.507701668745E-2,49[&rate=5.154294317467055E-4]:7.61343246067E-1)[&rate=5.154294317467055E-4]:1.647778393636E-1)[&rate=5.154294317467055E-4]:1.925458346337E-1)[&rate=5.154294317467055E-4]:7.352297765595E-2,(((55[&rate=5.154294317467055E-4]:6.625200736401E-1,10[&rate=5.154294317467055E-4]:6.816981558319E-1)[&rate=5.154294317467055E-4]:1.172471261001E-1,((23[&rate=5.154294317467055E-4]:3.271308866569E-1,18[&rate=5.154294317467055E-4]:3.079528044651E-1)[&rate=5.154294317467055E-4]:4.831945193491E-1,21[&rate=5.154294317467055E-4]:7.993665018963E-1)[&rate=5.154294317467055E-4]:8.451028688486E-2)[&rate=5.154294317467055E-4]:2.696751920394E-1,39[&rate=5.154294317467055E-4]:2.867049313894E-3)[&rate=5.154294317467055E-4]:1.153502456668E-1)[&rate=5.154294317467055E-4]:4.572700337984E-2)[&rate=5.154294317467055E-4]:4.295682789731E-2)[&rate=5.154294317467055E-4]:2.162037929775E-1)[&rate=5.154294317467055E-4]:5.784094958139E-1)[&rate=5.154294317467055E-4]:5.329915264903E-1)[&rate=5.154294317467055E-4]:1.146096127209E-1)[&rate=5.154294317467055E-4]:1.156949112642E-1);
tree STATE_17150000 [&joint=-18005.46696007926,lnP=-18005.46696007926] = [&R] (((37[&rate=4.613292749623355E-4]:6.362213269844E-1,31[&rate=4.613292749623355E-4]:6.362213269844E-1)[&rate=4.613292749623355E-4]:1.060253013556E-1,32[&rate=4.613292749623355E-4]:8.26946081892E-1)[&rate=4.613292749623355E-4]:1.588807505638E-1,(((33[&rate=4.613292749623355E-4]:3.408415125034E-1,36[&rate=4.613292749623355E-4]:3.763606381863E-1)[&rate=4.613292749623355E-4]:1.722259861955E-1,35[&rate=4.613292749623355E-4]:5.267287008845E-1)[&rate=4.613292749623355E-4]:2.76039855721E-1,(((29[&rate=4.613292749623355E-4]:6.261554296915E-1,(30[&rate=4.613292749623355E-4]:6.201327128736E-1,62[&rate=4.613292749623355E-4]:6.775097620539E-1)[&rate=4.613292749623355E-4]:6.022716817943E-3)[&rate=4.613292749623355E-4]:1.385460623042E-2,((38[&rate=4.613292749623355E-4]:8.59831462086E-1,(((((13[&rate=4.613292749623355E-4]:7.010192811339E-1,9[&rate=4.613292749623355E-4]:6.626631167504E-1)[&rate=4.613292749623355E-4]:9.925524617876E-2,16[&rate=4.613292749623355E-4]:8.084937053949E-1)[&rate=4.613292749623355E-4]:1.765419783322E-1,5[&rate=4.613292749623355E-4]:9.22021985097E-1)[&rate=4.613292749623355E-4]:2.928151313526E-1,3[&rate=4.613292749623355E-4]:1.162782321929E0)[&rate=4.613292749623355E-4]:5.183476037564E-2,(((((1[&rate=4.613292749623355E-4]:1.078719518887E-1,(26[&rate=4.613292749623355E-4]:5.628741858173E-1,(19[&rate=4.613292749623355E-4]:4.396993296833E-1,15[&rate=4.613292749623355E-4]:4.095623433819E-1)[&rate=4.613292749623355E-4]:9.851732188756E-2)[&rate=4.613292749623355E-4]:3.312991359343E-1)[&rate=4.613292749623355E-4]:1.874079499911E-1,22[&rate=4.613292749623355E-4]:1.076101819688E0)[&rate=4.613292749623355E-4]:9.377999245352E-2,39[&rate=4.613292749623355E-4]:8.237976525221E-3)[&rate=4.613292749623355E-4]:2.875269167792E-2,((55[&rate=4.613292749623355E-4]:7.04863485433E-1,10[&rate=4.613292749623355E-4]:7.240415676248E-1)[&rate=4.613292749623355E-4]:3.981147223862E-2,((23[&rate=4.613292749623355E-4]:6.089215595042E-1,18[&rate=4.613292749623355E-4]:5.897434773125E-1)[&rate=4.613292749623355E-4]:1.818166024986E-1,21[&rate=4.613292749623355E-4]:7.797792578931E-1)[&rate=4.613292749623355E-4]:6.900528881945E-2)[&rate=4.613292749623355E-4]:3.388910529972E-1)[&rate=4.613292749623355E-4]:1.422394386532E-1,((((((42[&rate=4.613292749623355E-4]:1.345491777623E-1,(47[&rate=4.613292749623355E-4]:1.278628980681E-1,54[&rate=4.613292749623355E-4]:3.032053638215E-1)[&rate=4.613292749623355E-4]:2.312463585853E-2)[&rate=4.613292749623355E-4]:2.443127422651E-1,52[&rate=4.613292749623355E-4]:3.185879474246E-1)[&rate=4.613292749623355E-4]:5.130817520038E-1,(63[&rate=4.613292749623355E-4]:5.963561921623E-1,58[&rate=4.613292749623355E-4]:5.93616466135E-1)[&rate=4.613292749623355E-4]:2.736696716497E-1)[&rate=4.613292749623355E-4]:1.145844375945E-1,(((17[&rate=4.613292749623355E-4]:3.807540961392E-1,11[&rate=4.613292749623355E-4]:3.423979317555E-1)[&rate=4.613292749623355E-4]:1.524109022988E-1,51[&rate=4.613292749623355E-4]:4.126170532324E-1)[&rate=4.613292749623355E-4]:2.04203293583E-1,((44[&rate=4.613292749623355E-4]:3.410117530128E-1,(50[&rate=4.613292749623355E-4]:7.031261894643E-2,40[&rate=4.613292749623355E-4]:1.305865915492E-1)[&rate=4.613292749623355E-4]:2.13164887491E-1)[&rate=4.613292749623355E-4]:1.19705527511E-1,(43[&rate=4.613292749623355E-4]:4.40356221822E-1,45[&rate=4.613292749623355E-4]:4.595343040137E-1)[&rate=4.613292749623355E-4]:2.310078472918E-2)[&rate=4.613292749623355E-4]:2.136373128671E-1)[&rate=4.613292749623355E-4]:3.294337902075E-1)[&rate=4.613292749623355E-4]:1.841320394162E-1,((46[&rate=4.613292749623355E-4]:6.660773253783E-1,41[&rate=4.613292749623355E-4]:6.441595171592E-1)[&rate=4.613292749623355E-4]:1.699508312953E-1,(49[&rate=4.613292749623355E-4]:6.902936558412E-1,(((48[&rate=4.613292749623355E-4]:3.6014935289E-1,53[&rate=4.613292749623355E-4]:3.628890789175E-1)[&rate=4.613292749623355E-4]:3.245083873198E-1,8[&rate=4.613292749623355E-4]:6.764385621276E-1)[&rate=4.613292749623355E-4]:3.712371073659E-3,((27[&rate=4.613292749623355E-4]:1.779394323111E-1,4[&rate=4.613292749623355E-4]:5.336692585065E-3)[&rate=4.613292749623355E-4]:3.218087670699E-1,12[&rate=4.613292749623355E-4]:3.846797062301E-1)[&rate=4.613292749623355E-4]:3.036904050532E-1)[&rate=4.613292749623355E-4]:1.923544557845E-3)[&rate=4.613292749623355E-4]:1.512139528871E-1)[&rate=4.613292749623355E-4]:3.710703485327E-1)[&rate=4.613292749623355E-4]:1.652871158764E-2,(((56[&rate=4.613292749623355E-4]:5.373890695452E-1,60[&rate=4.613292749623355E-4]:5.401287955728E-1)[&rate=4.613292749623355E-4]:1.173066864407E-1,59[&rate=4.613292749623355E-4]:6.519560299586E-1)[&rate=4.613292749623355E-4]:2.457849423829E-1,57[&rate=4.613292749623355E-4]:9.032204243964E-1)[&rate=4.613292749623355E-4]:4.984889841784E-1)[&rate=4.613292749623355E-4]:2.409604074732E-2)[&rate=4.613292749623355E-4]:3.812670147583E-2)[&rate=4.613292749623355E-4]:6.479541058088E-1)[&rate=4.613292749623355E-4]:6.392394275176E-1,34[&rate=4.613292749623355E-4]:4.548684792437E-1)[&rate=4.613292749623355E-4]:1.141033053121E-1)[&rate=4.613292749623355E-4]:3.007059003142E-3,((14[&rate=4.613292749623355E-4]:2.627129855016E0,61[&rate=4.613292749623355E-4]:6.618555081341E-1)[&rate=4.613292749623355E-4]:4.832796659161E-2,(2[&rate=4.613292749623355E-4]:1.001247003707E0,(((20[&rate=4.613292749623355E-4]:3.454341082121E-1,25[&rate=4.613292749623355E-4]:3.618724643764E-1)[&rate=4.613292749623355E-4]:5.051879193783E-1,28[&rate=4.613292749623355E-4]:9.054165481384E-1)[&rate=4.613292749623355E-4]:9.631157309377E-2,((6[&rate=4.613292749623355E-4]:2.485727879009E-1,7[&rate=4.613292749623355E-4]:2.485727879009E-1)[&rate=4.613292749623355E-4]:5.280655923891E-1,24[&rate=4.613292749623355E-4]:8.834876953585E-1)[&rate=4.613292749623355E-4]:7.440480943529E-2)[&rate=4.613292749623355E-4]:2.269161427493E-1)[&rate=4.613292749623355E-4]:1.545443694613E0)[&rate=4.613292749623355E-4]:5.305219943431E-2)[&rate=4.613292749623355E-4]:3.133616113413E-2)[&rate=4.613292749623355E-4]:1.721293141015E-1);
tree STATE_17152000 [&joint=-18004.029403764966,lnP=-18004.029403764966] = [&R] ((((61[&rate=5.872512751880513E-4]:7.175418100817E-1,((38[&rate=5.872512751880513E-4]:7.721415765741E-1,((((16[&rate=5.872512751880513E-4]:7.844677949947E-1,(13[&rate=5.872512751880513E-4]:3.420709173964E-1,9[&rate=5.872512751880513E-4]:3.037147530129E-1)[&rate=5.872512751880513E-4]:4.34177699516E-1)[&rate=5.872512751880513E-4]:6.217354298238E-2,5[&rate=5.872512751880513E-4]:7.83627639347E-1)[&rate=5.872512751880513E-4]:2.175185601752E-1,3[&rate=5.872512751880513E-4]:9.490914050017E-1)[&rate=5.872512751880513E-4]:4.10062851983E-1,(((59[&rate=5.872512751880513E-4]:4.276449908835E-1,(60[&rate=5.872512751880513E-4]:3.935987947072E-1,56[&rate=5.872512751880513E-4]:3.908590686797E-1)[&rate=5.872512751880513E-4]:3.952564823124E-2)[&rate=5.872512751880513E-4]:1.015718637149E-1,57[&rate=5.872512751880513E-4]:5.346963066534E-1)[&rate=5.872512751880513E-4]:9.252436992303E-1,((((((54[&rate=5.872512751880513E-4]:3.430928759678E-1,(42[&rate=5.872512751880513E-4]:5.087942855552E-2,47[&rate=5.872512751880513E-4]:6.731778471989E-2)[&rate=5.872512751880513E-4]:1.004326254945E-1)[&rate=5.872512751880513E-4]:3.114591415083E-1,52[&rate=5.872512751880513E-4]:4.024972229556E-1)[&rate=5.872512751880513E-4]:2.054873135528E-1,(63[&rate=5.872512751880513E-4]:1.421647672874E-1,58[&rate=5.872512751880513E-4]:1.394250412601E-1)[&rate=5.872512751880513E-4]:5.041759336046E-1)[&rate=5.872512751880513E-4]:1.756947554888E-1,(((45[&rate=5.872512751880513E-4]:7.02129442166E-1,(((50[&rate=5.872512751880513E-4]:7.767759183408E-2,40[&rate=5.872512751880513E-4]:1.379515644369E-1)[&rate=5.872512751880513E-4]:1.921154456856E-1,43[&rate=5.872512751880513E-4]:3.300670101225E-1)[&rate=5.872512751880513E-4]:2.61989865646E-1,44[&rate=5.872512751880513E-4]:5.893171497411E-1)[&rate=5.872512751880513E-4]:9.089448420576E-2)[&rate=5.872512751880513E-4]:5.467117104872E-2,(17[&rate=5.872512751880513E-4]:3.138391930054E-1,11[&rate=5.872512751880513E-4]:2.754830286217E-1)[&rate=5.872512751880513E-4]:4.840573106203E-1)[&rate=5.872512751880513E-4]:4.36517164092E-2,51[&rate=5.872512751880513E-4]:7.210002748294E-1)[&rate=5.872512751880513E-4]:6.26790171678E-2)[&rate=5.872512751880513E-4]:2.798784337885E-1,(((46[&rate=5.872512751880513E-4]:4.876724837985E-1,41[&rate=5.872512751880513E-4]:4.657546755794E-1)[&rate=5.872512751880513E-4]:2.553279768473E-1,49[&rate=5.872512751880513E-4]:7.484799127005E-1)[&rate=5.872512751880513E-4]:2.867609520292E-2,(((53[&rate=5.872512751880513E-4]:2.113394091311E-1,48[&rate=5.872512751880513E-4]:2.085996831036E-1)[&rate=5.872512751880513E-4]:4.053816699479E-1,8[&rate=5.872512751880513E-4]:6.057621749693E-1)[&rate=5.872512751880513E-4]:1.140367697433E-1,((27[&rate=5.872512751880513E-4]:3.434157250406E-1,4[&rate=5.872512751880513E-4]:1.708129853146E-1)[&rate=5.872512751880513E-4]:1.388196101095E-1,12[&rate=5.872512751880513E-4]:3.671668419992E-1)[&rate=5.872512751880513E-4]:3.608512807955E-1)[&rate=5.872512751880513E-4]:4.913788510879E-2)[&rate=5.872512751880513E-4]:3.685934987041E-1)[&rate=5.872512751880513E-4]:1.144452684059E-1,((((55[&rate=5.872512751880513E-4]:7.265092929568E-1,10[&rate=5.872512751880513E-4]:7.456873751485E-1)[&rate=5.872512751880513E-4]:1.109419008461E-1,((23[&rate=5.872512751880513E-4]:5.429169390567E-1,18[&rate=5.872512751880513E-4]:5.23738856865E-1)[&rate=5.872512751880513E-4]:1.770144693111E-1,21[&rate=5.872512751880513E-4]:7.089725042581E-1)[&rate=5.872512751880513E-4]:2.325882785857E-1)[&rate=5.872512751880513E-4]:3.190553081561E-1,39[&rate=5.872512751880513E-4]:1.099311594932E-1)[&rate=5.872512751880513E-4]:9.517425856899E-3,((1[&rate=5.872512751880513E-4]:1.006916869555E-1,(26[&rate=5.872512751880513E-4]:7.025606032888E-1,(19[&rate=5.872512751880513E-4]:4.887122707115E-1,15[&rate=5.872512751880513E-4]:4.585752844101E-1)[&rate=5.872512751880513E-4]:1.891907983308E-1)[&rate=5.872512751880513E-4]:1.844324535297E-1)[&rate=5.872512751880513E-4]:7.694158170194E-2,22[&rate=5.872512751880513E-4]:9.584551864657E-1)[&rate=5.872512751880513E-4]:3.226372345008E-1)[&rate=5.872512751880513E-4]:6.677358692382E-2)[&rate=5.872512751880513E-4]:2.714249114397E-2)[&rate=5.872512751880513E-4]:1.485293195942E-1)[&rate=5.872512751880513E-4]:4.15727045617E-1)[&rate=5.872512751880513E-4]:7.970942760254E-1,(2[&rate=5.872512751880513E-4]:1.210565498074E0,((28[&rate=5.872512751880513E-4]:9.392945731469E-1,((6[&rate=5.872512751880513E-4]:1.924845923778E-1,7[&rate=5.872512751880513E-4]:1.924845923778E-1)[&rate=5.872512751880513E-4]:4.78608001757E-1,24[&rate=5.872512751880513E-4]:7.779419092033E-1)[&rate=5.872512751880513E-4]:1.175170475052E-1)[&rate=5.872512751880513E-4]:6.915967765369E-2,(20[&rate=5.872512751880513E-4]:3.25379559452E-1,25[&rate=5.872512751880513E-4]:3.418179156164E-1)[&rate=5.872512751880513E-4]:6.282801708005E-1)[&rate=5.872512751880513E-4]:4.295085075476E-1)[&rate=5.872512751880513E-4]:1.342231998361E0)[&rate=5.872512751880513E-4]:1.25153724105E-3)[&rate=5.872512751880513E-4]:1.019072638414E-2,14[&rate=5.872512751880513E-4]:2.693006883348E0)[&rate=5.872512751880513E-4]:1.085176876196E-1,((62[&rate=5.872512751880513E-4]:7.059826161496E-1,34[&rate=5.872512751880513E-4]:5.775673156031E-1)[&rate=5.872512751880513E-4]:6.050489751346E-2,(29[&rate=5.872512751880513E-4]:6.389589504055E-1,30[&rate=5.872512751880513E-4]:6.389589504055E-1)[&rate=5.872512751880513E-4]:7.015151407723E-2)[&rate=5.872512751880513E-4]:6.921180367853E-3)[&rate=5.872512751880513E-4]:1.262275044458E-1,(((37[&rate=5.872512751880513E-4]:3.265567770804E-1,31[&rate=5.872512751880513E-4]:3.265567770804E-1)[&rate=5.872512751880513E-4]:3.25768377273E-1,32[&rate=5.872512751880513E-4]:7.370246079055E-1)[&rate=5.872512751880513E-4]:1.450686122735E-1,(35[&rate=5.872512751880513E-4]:7.845239651082E-1,(33[&rate=5.872512751880513E-4]:6.542768237667E-1,36[&rate=5.872512751880513E-4]:6.897959494496E-1)[&rate=5.872512751880513E-4]:1.165859391559E-1)[&rate=5.872512751880513E-4]:8.664029332205E-2)[&rate=5.872512751880513E-4]:9.951019141233E-2);
tree STATE_17154000 [&joint=-18009.12953721153,lnP=-18009.12953721153] = [&R] ((61[&rate=5.516853335122202E-4]:7.101415327385E-1,(((30[&rate=5.516853335122202E-4]:4.867981118202E-1,(2[&rate=5.516853335122202E-4]:1.316768963817E0,((20[&rate=5.516853335122202E-4]:5.301144285751E-1,25[&rate=5.516853335122202E-4]:5.465527847394E-1)[&rate=5.516853335122202E-4]:4.259175084402E-1,(((6[&rate=5.516853335122202E-4]:2.130788671468E-1,7[&rate=5.516853335122202E-4]:2.130788671468E-1)[&rate=5.516853335122202E-4]:4.434220856715E-1,24[&rate=5.516853335122202E-4]:7.633502678868E-1)[&rate=5.516853335122202E-4]:9.393190658146E-2,28[&rate=5.516853335122202E-4]:9.011177909067E-1)[&rate=5.516853335122202E-4]:1.097086666567E-1)[&rate=5.516853335122202E-4]:5.333397665281E-1)[&rate=5.516853335122202E-4]:1.126754950832E0)[&rate=5.516853335122202E-4]:4.365522515697E-2,(((38[&rate=5.516853335122202E-4]:9.225708803356E-1,(((3[&rate=5.516853335122202E-4]:8.169867355573E-1,16[&rate=5.516853335122202E-4]:9.320552287079E-1)[&rate=5.516853335122202E-4]:4.210166816003E-2,((13[&rate=5.516853335122202E-4]:4.221391849183E-1,9[&rate=5.516853335122202E-4]:3.837830205348E-1)[&rate=5.516853335122202E-4]:3.079713261407E-1,5[&rate=5.516853335122202E-4]:6.753159905112E-1)[&rate=5.516853335122202E-4]:2.358272077266E-1)[&rate=5.516853335122202E-4]:5.700665467185E-1,(((((55[&rate=5.516853335122202E-4]:6.05887152918E-1,10[&rate=5.516853335122202E-4]:6.250652351097E-1)[&rate=5.516853335122202E-4]:2.66547538326E-1,((23[&rate=5.516853335122202E-4]:3.597329129564E-1,18[&rate=5.516853335122202E-4]:3.405548307646E-1)[&rate=5.516853335122202E-4]:4.707082705551E-1,21[&rate=5.516853335122202E-4]:8.194822794018E-1)[&rate=5.516853335122202E-4]:1.570620008831E-1)[&rate=5.516853335122202E-4]:3.43550316465E-1,((1[&rate=5.516853335122202E-4]:5.024547089454E-2,(26[&rate=5.516853335122202E-4]:8.285016356839E-1,(19[&rate=5.516853335122202E-4]:3.854809742563E-1,15[&rate=5.516853335122202E-4]:3.55343987955E-1)[&rate=5.516853335122202E-4]:4.183631271811E-1)[&rate=5.516853335122202E-4]:8.04520507356E-3)[&rate=5.516853335122202E-4]:1.689763309405E-1,22[&rate=5.516853335122202E-4]:1.000043719643E0)[&rate=5.516853335122202E-4]:3.310097812163E-1)[&rate=5.516853335122202E-4]:1.776434249724E-2,39[&rate=5.516853335122202E-4]:1.871740077405E-1)[&rate=5.516853335122202E-4]:9.705853282325E-2,(((59[&rate=5.516853335122202E-4]:4.269468940278E-1,(56[&rate=5.516853335122202E-4]:4.24745370811E-1,60[&rate=5.516853335122202E-4]:4.274850968386E-1)[&rate=5.516853335122202E-4]:4.94124924413E-3)[&rate=5.516853335122202E-4]:4.152580123184E-2,57[&rate=5.516853335122202E-4]:4.739521473146E-1)[&rate=5.516853335122202E-4]:1.038878817931E0,(((((54[&rate=5.516853335122202E-4]:5.304663528904E-1,(42[&rate=5.516853335122202E-4]:2.809866487314E-2,47[&rate=5.516853335122202E-4]:4.453702103752E-2)[&rate=5.516853335122202E-4]:3.105868660995E-1)[&rate=5.516853335122202E-4]:2.558680655242E-1,(63[&rate=5.516853335122202E-4]:3.335595528572E-1,58[&rate=5.516853335122202E-4]:3.308198268299E-1)[&rate=5.516853335122202E-4]:2.390762354205E-1)[&rate=5.516853335122202E-4]:4.065878368835E-2,52[&rate=5.516853335122202E-4]:5.749384075824E-1)[&rate=5.516853335122202E-4]:2.720364226666E-1,((17[&rate=5.516853335122202E-4]:3.966093339613E-1,11[&rate=5.516853335122202E-4]:3.582531695777E-1)[&rate=5.516853335122202E-4]:4.195645125156E-1,((45[&rate=5.516853335122202E-4]:5.939967140917E-1,(((50[&rate=5.516853335122202E-4]:1.004711555017E-1,40[&rate=5.516853335122202E-4]:1.607451281044E-1)[&rate=5.516853335122202E-4]:9.723671008405E-2,44[&rate=5.516853335122202E-4]:2.552421121611E-1)[&rate=5.516853335122202E-4]:5.060196857019E-2,43[&rate=5.516853335122202E-4]:3.085838067587E-1)[&rate=5.516853335122202E-4]:2.662348251413E-1)[&rate=5.516853335122202E-4]:7.335149084213E-2,51[&rate=5.516853335122202E-4]:5.878961501393E-1)[&rate=5.516853335122202E-4]:1.077297511321E-1)[&rate=5.516853335122202E-4]:1.513489289776E-1)[&rate=5.516853335122202E-4]:1.127790383353E-1,(((8[&rate=5.516853335122202E-4]:6.601998217834E-1,((53[&rate=5.516853335122202E-4]:5.16450798894E-1,48[&rate=5.516853335122202E-4]:5.137110728665E-1)[&rate=5.516853335122202E-4]:4.813890112028E-2,49[&rate=5.516853335122202E-4]:5.618499739867E-1)[&rate=5.516853335122202E-4]:1.065690258787E-1)[&rate=5.516853335122202E-4]:1.226018500069E-1,((27[&rate=5.516853335122202E-4]:2.44656347291E-1,4[&rate=5.516853335122202E-4]:7.205360756501E-2)[&rate=5.516853335122202E-4]:2.460386897958E-1,12[&rate=5.516853335122202E-4]:3.75626543936E-1)[&rate=5.516853335122202E-4]:4.153943059363E-1)[&rate=5.516853335122202E-4]:9.22555054907E-2,(46[&rate=5.516853335122202E-4]:6.676697983693E-1,41[&rate=5.516853335122202E-4]:6.457519901502E-1)[&rate=5.516853335122202E-4]:2.101271049389E-1)[&rate=5.516853335122202E-4]:1.586692940431E-1)[&rate=5.516853335122202E-4]:2.982825761131E-1)[&rate=5.516853335122202E-4]:1.797691778411E-2)[&rate=5.516853335122202E-4]:1.476621358994E-1)[&rate=5.516853335122202E-4]:4.961556559274E-1)[&rate=5.516853335122202E-4]:5.014296707173E-1,62[&rate=5.516853335122202E-4]:5.082134412395E-1)[&rate=5.516853335122202E-4]:3.828385528383E-2,14[&rate=5.516853335122202E-4]:2.57461317346E0)[&rate=5.516853335122202E-4]:4.133308963425E-2)[&rate=5.516853335122202E-4]:4.922102689985E-2,29[&rate=5.516853335122202E-4]:5.796743638771E-1)[&rate=5.516853335122202E-4]:1.024858962657E-2)[&rate=5.516853335122202E-4]:8.110823455585E-2,((35[&rate=5.516853335122202E-4]:7.270237834753E-1,((37[&rate=5.516853335122202E-4]:1.180506643484E-1,31[&rate=5.516853335122202E-4]:1.180506643484E-1)[&rate=5.516853335122202E-4]:1.868186542216E-1,32[&rate=5.516853335122202E-4]:3.895687721221E-1)[&rate=5.516853335122202E-4]:3.48383973102E-1)[&rate=5.516853335122202E-4]:1.866787355246E-2,(34[&rate=5.516853335122202E-4]:5.292002550351E-1,(33[&rate=5.516853335122202E-4]:6.226045958601E-1,36[&rate=5.516853335122202E-4]:6.58123721543E-1)[&rate=5.516853335122202E-4]:9.238800890187E-2)[&rate=5.516853335122202E-4]:1.70378500802E-2)[&rate=5.516853335122202E-4]:5.375483157797E-2);
tree STATE_17156000 [&joint=-18006.667841172562,lnP=-18006.667841172562] = [&R] ((33[&rate=5.572731871583348E-4]:9.141099334733E-1,36[&rate=5.572731871583348E-4]:9.496290591561E-1)[&rate=5.572731871583348E-4]:7.800895138222E-2,((((37[&rate=5.572731871583348E-4]:5.139240735602E-1,31[&rate=5.572731871583348E-4]:5.139240735602E-1)[&rate=5.572731871583348E-4]:8.70697858909E-2,32[&rate=5.572731871583348E-4]:6.856933130032E-1)[&rate=5.572731871583348E-4]:1.568619514528E-1,(34[&rate=5.572731871583348E-4]:4.863645360899E-1,35[&rate=5.572731871583348E-4]:6.858180880023E-1)[&rate=5.572731871583348E-4]:1.458082147049E-1)[&rate=5.572731871583348E-4]:5.10696493616E-2,(((2[&rate=5.572731871583348E-4]:1.061906212417E0,((28[&rate=5.572731871583348E-4]:9.392639252416E-1,((6[&rate=5.572731871583348E-4]:2.444188219183E-1,7[&rate=5.572731871583348E-4]:2.444188219183E-1)[&rate=5.572731871583348E-4]:3.789400823973E-1,24[&rate=5.572731871583348E-4]:7.302082193842E-1)[&rate=5.572731871583348E-4]:1.65220089419E-1)[&rate=5.572731871583348E-4]:1.261655998803E-1,(20[&rate=5.572731871583348E-4]:5.066108350883E-1,25[&rate=5.572731871583348E-4]:5.230491912526E-1)[&rate=5.572731871583348E-4]:5.040241694856E-1)[&rate=5.572731871583348E-4]:2.238739475687E-1)[&rate=5.572731871583348E-4]:1.583374045138E0,((38[&rate=5.572731871583348E-4]:8.83330325018E-1,((3[&rate=5.572731871583348E-4]:6.154555378268E-1,(16[&rate=5.572731871583348E-4]:5.884457086512E-1,(5[&rate=5.572731871583348E-4]:4.88564298263E-1,(13[&rate=5.572731871583348E-4]:4.667204600383E-1,9[&rate=5.572731871583348E-4]:4.283642956548E-1)[&rate=5.572731871583348E-4]:7.663835877257E-2)[&rate=5.572731871583348E-4]:3.686771175807E-2)[&rate=5.572731871583348E-4]:1.420783223262E-1)[&rate=5.572731871583348E-4]:7.597106019142E-1,(((((56[&rate=5.572731871583348E-4]:5.466685498621E-1,60[&rate=5.572731871583348E-4]:5.494082758897E-1)[&rate=5.572731871583348E-4]:5.999282585179E-2,59[&rate=5.572731871583348E-4]:6.039216496866E-1)[&rate=5.572731871583348E-4]:1.394276356606E-1,57[&rate=5.572731871583348E-4]:7.488287374021E-1)[&rate=5.572731871583348E-4]:7.341312429932E-1,((((52[&rate=5.572731871583348E-4]:4.193155163563E-1,(54[&rate=5.572731871583348E-4]:4.422716660312E-1,(42[&rate=5.572731871583348E-4]:3.166877969641E-2,47[&rate=5.572731871583348E-4]:4.810713586078E-2)[&rate=5.572731871583348E-4]:2.188220644171E-1)[&rate=5.572731871583348E-4]:2.290986448456E-1)[&rate=5.572731871583348E-4]:4.272045389681E-1,(63[&rate=5.572731871583348E-4]:4.601932256528E-1,58[&rate=5.572731871583348E-4]:4.574534996255E-1)[&rate=5.572731871583348E-4]:4.246829940553E-1)[&rate=5.572731871583348E-4]:8.270767703127E-2,((45[&rate=5.572731871583348E-4]:6.713190135037E-1,((43[&rate=5.572731871583348E-4]:4.975194278588E-1,44[&rate=5.572731871583348E-4]:4.947797018315E-1)[&rate=5.572731871583348E-4]:1.231459735502E-1,(50[&rate=5.572731871583348E-4]:1.016787286643E-1,40[&rate=5.572731871583348E-4]:1.619527012671E-1)[&rate=5.572731871583348E-4]:4.587127001419E-1)[&rate=5.572731871583348E-4]:3.147552990303E-2)[&rate=5.572731871583348E-4]:1.65206237419E-1,((17[&rate=5.572731871583348E-4]:2.735419633535E-1,11[&rate=5.572731871583348E-4]:2.351857989699E-1)[&rate=5.572731871583348E-4]:2.968751901226E-1,51[&rate=5.572731871583348E-4]:4.498692082707E-1)[&rate=5.572731871583348E-4]:3.072039878576E-1)[&rate=5.572731871583348E-4]:1.721545362275E-1)[&rate=5.572731871583348E-4]:1.243783183015E-1,((((48[&rate=5.572731871583348E-4]:5.204424426138E-1,53[&rate=5.572731871583348E-4]:5.231821686414E-1)[&rate=5.572731871583348E-4]:2.441310049608E-1,8[&rate=5.572731871583348E-4]:7.563542694926E-1)[&rate=5.572731871583348E-4]:1.748547633418E-2,(49[&rate=5.572731871583348E-4]:7.356147383717E-1,((27[&rate=5.572731871583348E-4]:3.734051925324E-1,4[&rate=5.572731871583348E-4]:2.008024528064E-1)[&rate=5.572731871583348E-4]:1.765091580378E-1,12[&rate=5.572731871583348E-4]:4.348458574194E-1)[&rate=5.572731871583348E-4]:3.007688809523E-1)[&rate=5.572731871583348E-4]:4.644418553708E-2)[&rate=5.572731871583348E-4]:1.409161696366E-1,(46[&rate=5.572731871583348E-4]:6.336383169037E-1,41[&rate=5.572731871583348E-4]:6.117205086846E-1)[&rate=5.572731871583348E-4]:2.838573245871E-1)[&rate=5.572731871583348E-4]:2.128227379336E-1)[&rate=5.572731871583348E-4]:1.745594091901E-1)[&rate=5.572731871583348E-4]:6.712706883793E-2,((39[&rate=5.572731871583348E-4]:1.146559558715E-1,((1[&rate=5.572731871583348E-4]:9.432769811072E-2,(26[&rate=5.572731871583348E-4]:6.900555913016E-1,(19[&rate=5.572731871583348E-4]:5.12741703291E-1,15[&rate=5.572731871583348E-4]:4.826047169896E-1)[&rate=5.572731871583348E-4]:1.526563537641E-1)[&rate=5.572731871583348E-4]:1.905734766721E-1)[&rate=5.572731871583348E-4]:1.128733900871E-1,22[&rate=5.572731871583348E-4]:9.880230060061E-1)[&rate=5.572731871583348E-4]:2.882767854818E-1)[&rate=5.572731871583348E-4]:6.681124838737E-2,((55[&rate=5.572731871583348E-4]:5.784714964081E-1,10[&rate=5.572731871583348E-4]:5.976495785999E-1)[&rate=5.572731871583348E-4]:1.063050825165E-1,((23[&rate=5.572731871583348E-4]:7.202728554108E-1,18[&rate=5.572731871583348E-4]:7.010947732191E-1)[&rate=5.572731871583348E-4]:1.723251897371E-2,21[&rate=5.572731871583348E-4]:7.265464702749E-1)[&rate=5.572731871583348E-4]:6.233969769068E-2)[&rate=5.572731871583348E-4]:5.432659678E-1)[&rate=5.572731871583348E-4]:1.220445025086E-1)[&rate=5.572731871583348E-4]:7.439415900085E-2)[&rate=5.572731871583348E-4]:5.109039113046E-1)[&rate=5.572731871583348E-4]:6.783410520918E-1,((62[&rate=5.572731871583348E-4]:4.840080872196E-1,14[&rate=5.572731871583348E-4]:2.512123964157E0)[&rate=5.572731871583348E-4]:1.29167519975E-1,29[&rate=5.572731871583348E-4]:5.557985580144E-1)[&rate=5.572731871583348E-4]:3.270866010168E-2)[&rate=5.572731871583348E-4]:1.000472366088E-1)[&rate=5.572731871583348E-4]:5.298150820212E-2,(30[&rate=5.572731871583348E-4]:6.927987543047E-1,61[&rate=5.572731871583348E-4]:8.130173335396E-1)[&rate=5.572731871583348E-4]:4.873720862227E-2)[&rate=5.572731871583348E-4]:1.274468859564E-2)[&rate=5.572731871583348E-4]:1.230841349723E-1);
tree STATE_17158000 [&joint=-17997.08368930132,lnP=-17997.08368930132] = [&R] (((33[&rate=5.168296264194018E-4]:7.042533631257E-1,36[&rate=5.168296264194018E-4]:7.397724888086E-1)[&rate=5.168296264194018E-4]:1.022267458652E-1,(30[&rate=5.168296264194018E-4]:6.13533007009E-1,((61[&rate=5.168296264194018E-4]:7.146789037397E-1,(((14[&rate=5.168296264194018E-4]:2.605437330638E0,29[&rate=5.168296264194018E-4]:5.199444045204E-1)[&rate=5.168296264194018E-4]:4.3303982662E-2,((((6[&rate=5.168296264194018E-4]:1.525962206582E-1,7[&rate=5.168296264194018E-4]:1.525962206582E-1)[&rate=5.168296264194018E-4]:3.618120842463E-1,24[&rate=5.168296264194018E-4]:6.21257619973E-1)[&rate=5.168296264194018E-4]:2.388438780975E-2,(20[&rate=5.168296264194018E-4]:3.789517779894E-1,25[&rate=5.168296264194018E-4]:3.953901341538E-1)[&rate=5.168296264194018E-4]:2.552313256837E-1)[&rate=5.168296264194018E-4]:2.430639591631E-1,(2[&rate=5.168296264194018E-4]:2.36792721181E-1,28[&rate=5.168296264194018E-4]:4.64189981455E-1)[&rate=5.168296264194018E-4]:4.678516019292E-1)[&rate=5.168296264194018E-4]:1.815329866902E0)[&rate=5.168296264194018E-4]:1.207525355584E-2,62[&rate=5.168296264194018E-4]:6.327006899185E-1)[&rate=5.168296264194018E-4]:1.913668376663E-2)[&rate=5.168296264194018E-4]:7.587787312525E-3,(38[&rate=5.168296264194018E-4]:5.350252560216E-1,((((16[&rate=5.168296264194018E-4]:8.249977392012E-1,(13[&rate=5.168296264194018E-4]:3.811120052809E-1,9[&rate=5.168296264194018E-4]:3.427558408974E-1)[&rate=5.168296264194018E-4]:4.35666555838E-1)[&rate=5.168296264194018E-4]:4.699506309391E-2,5[&rate=5.168296264194018E-4]:8.08979103665E-1)[&rate=5.168296264194018E-4]:2.786114106905E-1,3[&rate=5.168296264194018E-4]:1.035535719835E0)[&rate=5.168296264194018E-4]:2.658756699075E-1,(((((56[&rate=5.168296264194018E-4]:4.237140610061E-1,60[&rate=5.168296264194018E-4]:4.264537870337E-1)[&rate=5.168296264194018E-4]:6.23735255062E-2,59[&rate=5.168296264194018E-4]:4.83347860485E-1)[&rate=5.168296264194018E-4]:2.045944660875E-1,57[&rate=5.168296264194018E-4]:6.934217786274E-1)[&rate=5.168296264194018E-4]:7.89680164267E-1,((39[&rate=5.168296264194018E-4]:6.79537097705E-3,((1[&rate=5.168296264194018E-4]:1.14281779879E-1,(26[&rate=5.168296264194018E-4]:7.107514655556E-1,(19[&rate=5.168296264194018E-4]:3.543459743376E-1,15[&rate=5.168296264194018E-4]:3.242089880362E-1)[&rate=5.168296264194018E-4]:3.317479569715E-1)[&rate=5.168296264194018E-4]:1.898316841863E-1)[&rate=5.168296264194018E-4]:9.411209875424E-2,22[&rate=5.168296264194018E-4]:9.892157964415E-1)[&rate=5.168296264194018E-4]:1.79223410152E-1)[&rate=5.168296264194018E-4]:1.258324914703E-1,((55[&rate=5.168296264194018E-4]:5.102122804156E-1,10[&rate=5.168296264194018E-4]:5.293903626074E-1)[&rate=5.168296264194018E-4]:2.320383586696E-1,((23[&rate=5.168296264194018E-4]:5.017946643598E-1,18[&rate=5.168296264194018E-4]:4.826165821681E-1)[&rate=5.168296264194018E-4]:4.458987493455E-2,21[&rate=5.168296264194018E-4]:5.354256351847E-1)[&rate=5.168296264194018E-4]:3.109345929415E-1)[&rate=5.168296264194018E-4]:4.369525658279E-1)[&rate=5.168296264194018E-4]:1.038987379812E-1)[&rate=5.168296264194018E-4]:5.773599838984E-3,((((52[&rate=5.168296264194018E-4]:6.550890307846E-1,(63[&rate=5.168296264194018E-4]:4.355671783241E-1,58[&rate=5.168296264194018E-4]:4.328274522968E-1)[&rate=5.168296264194018E-4]:2.578780168441E-1)[&rate=5.168296264194018E-4]:3.791652412258E-2,((42[&rate=5.168296264194018E-4]:2.832753826522E-1,54[&rate=5.168296264194018E-4]:4.7505620457E-1)[&rate=5.168296264194018E-4]:2.977720313146E-2,47[&rate=5.168296264194018E-4]:3.29490941948E-1)[&rate=5.168296264194018E-4]:4.402269417262E-1)[&rate=5.168296264194018E-4]:3.079214485536E-1,((51[&rate=5.168296264194018E-4]:6.846823307336E-1,(17[&rate=5.168296264194018E-4]:3.367115745171E-1,11[&rate=5.168296264194018E-4]:2.983554101334E-1)[&rate=5.168296264194018E-4]:4.68518701422E-1)[&rate=5.168296264194018E-4]:9.03768261195E-2,(((50[&rate=5.168296264194018E-4]:8.371785940421E-2,40[&rate=5.168296264194018E-4]:1.43991832007E-1)[&rate=5.168296264194018E-4]:2.509374050073E-1,44[&rate=5.168296264194018E-4]:3.921895109869E-1)[&rate=5.168296264194018E-4]:1.477808725613E-1,(45[&rate=5.168296264194018E-4]:4.165913830904E-1,43[&rate=5.168296264194018E-4]:3.974133008987E-1)[&rate=5.168296264194018E-4]:1.452968086769E-1)[&rate=5.168296264194018E-4]:2.926230198803E-1)[&rate=5.168296264194018E-4]:2.258678466076E-1)[&rate=5.168296264194018E-4]:1.59879406557E-1,(((46[&rate=5.168296264194018E-4]:3.969549327254E-1,41[&rate=5.168296264194018E-4]:3.750371245063E-1)[&rate=5.168296264194018E-4]:3.71504241965E-1,(((27[&rate=5.168296264194018E-4]:5.245820096204E-1,4[&rate=5.168296264194018E-4]:3.519792698944E-1)[&rate=5.168296264194018E-4]:9.226974612312E-2,12[&rate=5.168296264194018E-4]:5.017832625927E-1)[&rate=5.168296264194018E-4]:2.388100624313E-1,(8[&rate=5.168296264194018E-4]:7.168507556397E-1,(48[&rate=5.168296264194018E-4]:5.161228326719E-1,53[&rate=5.168296264194018E-4]:5.188625586995E-1)[&rate=5.168296264194018E-4]:2.089471010499E-1)[&rate=5.168296264194018E-4]:1.552339130221E-2)[&rate=5.168296264194018E-4]:3.334530172104E-2)[&rate=5.168296264194018E-4]:3.351026043196E-2,49[&rate=5.168296264194018E-4]:8.07448887177E-1)[&rate=5.168296264194018E-4]:4.355493036625E-1)[&rate=5.168296264194018E-4]:7.327461216754E-2)[&rate=5.168296264194018E-4]:6.185091550232E-2)[&rate=5.168296264194018E-4]:2.363535923067E-1)[&rate=5.168296264194018E-4]:1.040187014789E0)[&rate=5.168296264194018E-4]:1.148489519162E-2)[&rate=5.168296264194018E-4]:7.819300362126E-2)[&rate=5.168296264194018E-4]:7.738046651462E-3,(35[&rate=5.168296264194018E-4]:7.693180169364E-1,(((37[&rate=5.168296264194018E-4]:2.397907671764E-1,31[&rate=5.168296264194018E-4]:2.397907671764E-1)[&rate=5.168296264194018E-4]:2.093241766344E-1,32[&rate=5.168296264194018E-4]:5.338143973629E-1)[&rate=5.168296264194018E-4]:2.146284652746E-1,34[&rate=5.168296264194018E-4]:5.380603489762E-1)[&rate=5.168296264194018E-4]:3.180411604769E-2)[&rate=5.168296264194018E-4]:5.856134089158E-2);
tree STATE_17160000 [&joint=-18020.666628319123,lnP=-18020.666628319123] = [&R] (((33[&rate=6.033535722939007E-4]:6.235090771955E-1,36[&rate=6.033535722939007E-4]:6.590282028783E-1)[&rate=6.033535722939007E-4]:2.631523326723E-1,(((((((2[&rate=6.033535722939007E-4]:3.704153488012E-1,28[&rate=6.033535722939007E-4]:5.978126090753E-1)[&rate=6.033535722939007E-4]:1.768923230847E-1,(20[&rate=6.033535722939007E-4]:5.183826499018E-1,25[&rate=6.033535722939007E-4]:5.348210060661E-1)[&rate=6.033535722939007E-4]:2.015277617102E-1)[&rate=6.033535722939007E-4]:5.707384265478E-2,((6[&rate=6.033535722939007E-4]:2.203118775295E-1,7[&rate=6.033535722939007E-4]:2.203118775295E-1)[&rate=6.033535722939007E-4]:2.014659794818E-1,24[&rate=6.033535722939007E-4]:5.286271720798E-1)[&rate=6.033535722939007E-4]:2.593159862966E-1)[&rate=6.033535722939007E-4]:1.436085472515E0,(38[&rate=6.033535722939007E-4]:9.702360945979E-1,(((5[&rate=6.033535722939007E-4]:7.853576087932E-1,(3[&rate=6.033535722939007E-4]:3.133255695522E-1,16[&rate=6.033535722939007E-4]:4.283940627028E-1)[&rate=6.033535722939007E-4]:4.199772447205E-1)[&rate=6.033535722939007E-4]:9.825782593348E-2,(13[&rate=6.033535722939007E-4]:4.875921143496E-1,9[&rate=6.033535722939007E-4]:4.492359499662E-1)[&rate=6.033535722939007E-4]:4.508178409249E-1)[&rate=6.033535722939007E-4]:6.104881877786E-1,((((((52[&rate=6.033535722939007E-4]:6.394891461999E-1,(54[&rate=6.033535722939007E-4]:6.065226861001E-1,(47[&rate=6.033535722939007E-4]:2.016148393437E-1,42[&rate=6.033535722939007E-4]:1.851764831793E-1)[&rate=6.033535722939007E-4]:2.295653810031E-1)[&rate=6.033535722939007E-4]:2.850212546203E-1)[&rate=6.033535722939007E-4]:2.707585301375E-1,(63[&rate=6.033535722939007E-4]:4.375950228883E-1,58[&rate=6.033535722939007E-4]:4.348552968609E-1)[&rate=6.033535722939007E-4]:5.110088178328E-1)[&rate=6.033535722939007E-4]:2.416612649563E-1,((51[&rate=6.033535722939007E-4]:8.99602971732E-1,(17[&rate=6.033535722939007E-4]:6.890195556144E-1,11[&rate=6.033535722939007E-4]:6.506633912307E-1)[&rate=6.033535722939007E-4]:3.311313613232E-1)[&rate=6.033535722939007E-4]:2.161258370565E-1,(45[&rate=6.033535722939007E-4]:7.766068626254E-1,((43[&rate=6.033535722939007E-4]:6.679738943726E-1,44[&rate=6.033535722939007E-4]:6.652341683453E-1)[&rate=6.033535722939007E-4]:2.01819155946E-2,(50[&rate=6.033535722939007E-4]:2.225228019058E-1,40[&rate=6.033535722939007E-4]:2.827967745085E-1)[&rate=6.033535722939007E-4]:4.053590354587E-1)[&rate=6.033535722939007E-4]:6.927297046644E-2)[&rate=6.033535722939007E-4]:4.185740009576E-1)[&rate=6.033535722939007E-4]:3.618013250518E-2)[&rate=6.033535722939007E-4]:3.591633678412E-2,((49[&rate=6.033535722939007E-4]:8.212776707132E-1,(46[&rate=6.033535722939007E-4]:4.747785168265E-1,41[&rate=6.033535722939007E-4]:4.528607086074E-1)[&rate=6.033535722939007E-4]:3.41019701832E-1)[&rate=6.033535722939007E-4]:2.599626831143E-2,(((12[&rate=6.033535722939007E-4]:3.041720345559E-1,27[&rate=6.033535722939007E-4]:4.192405277068E-1)[&rate=6.033535722939007E-4]:5.137608038452E-2,4[&rate=6.033535722939007E-4]:2.980138683653E-1)[&rate=6.033535722939007E-4]:3.262214744056E-1,((8[&rate=6.033535722939007E-4]:6.241207589882E-1,48[&rate=6.033535722939007E-4]:6.323399370703E-1)[&rate=6.033535722939007E-4]:2.343561149718E-2,53[&rate=6.033535722939007E-4]:6.585152745951E-1)[&rate=6.033535722939007E-4]:2.599404077853E-2)[&rate=6.033535722939007E-4]:1.655043496786E-1)[&rate=6.033535722939007E-4]:4.22743119875E-1)[&rate=6.033535722939007E-4]:1.156934278141E-2,((56[&rate=6.033535722939007E-4]:2.049074627679E-1,(59[&rate=6.033535722939007E-4]:1.797450506379E-1,60[&rate=6.033535722939007E-4]:1.852245026928E-1)[&rate=6.033535722939007E-4]:2.242268610263E-2)[&rate=6.033535722939007E-4]:4.384346147721E-1,57[&rate=6.033535722939007E-4]:6.460818035676E-1)[&rate=6.033535722939007E-4]:8.081073378398E-1)[&rate=6.033535722939007E-4]:2.691574504701E-2,((((1[&rate=6.033535722939007E-4]:1.051451384472E-1,(26[&rate=6.033535722939007E-4]:7.934040337558E-1,(19[&rate=6.033535722939007E-4]:5.460706238513E-1,15[&rate=6.033535722939007E-4]:5.159336375499E-1)[&rate=6.033535722939007E-4]:2.22675875658E-1)[&rate=6.033535722939007E-4]:9.804247455435E-2)[&rate=6.033535722939007E-4]:1.075378530021E-1,22[&rate=6.033535722939007E-4]:9.935049092575E-1)[&rate=6.033535722939007E-4]:2.719966309909E-1,((55[&rate=6.033535722939007E-4]:6.272404849906E-1,10[&rate=6.033535722939007E-4]:6.464185671823E-1)[&rate=6.033535722939007E-4]:1.62123145086E-1,((23[&rate=6.033535722939007E-4]:7.415204045259E-1,18[&rate=6.033535722939007E-4]:7.223423223341E-1)[&rate=6.033535722939007E-4]:3.512915144746E-2,21[&rate=6.033535722939007E-4]:7.656906518637E-1)[&rate=6.033535722939007E-4]:1.277825672538E-1)[&rate=6.033535722939007E-4]:3.610694170213E-1)[&rate=6.033535722939007E-4]:2.218552812501E-2,39[&rate=6.033535722939007E-4]:1.260432327571E-1)[&rate=6.033535722939007E-4]:1.084863112315E-1)[&rate=6.033535722939007E-4]:2.102590100236E-1)[&rate=6.033535722939007E-4]:5.309269926407E-1)[&rate=6.033535722939007E-4]:8.666924862239E-2)[&rate=6.033535722939007E-4]:4.866542453719E-1,14[&rate=6.033535722939007E-4]:2.655888355716E0)[&rate=6.033535722939007E-4]:2.829775259378E-2,61[&rate=6.033535722939007E-4]:7.189117614271E-1)[&rate=6.033535722939007E-4]:6.510850455421E-2,(62[&rate=6.033535722939007E-4]:6.996393112904E-1,(29[&rate=6.033535722939007E-4]:6.088072429695E-1,30[&rate=6.033535722939007E-4]:6.088072429695E-1)[&rate=6.033535722939007E-4]:3.34550191406E-2)[&rate=6.033535722939007E-4]:2.153942463629E-2)[&rate=6.033535722939007E-4]:1.081056247607E-1)[&rate=6.033535722939007E-4]:5.218494068373E-2,((34[&rate=6.033535722939007E-4]:5.055114929522E-1,35[&rate=6.033535722939007E-4]:7.049650448647E-1)[&rate=6.033535722939007E-4]:1.724804158511E-1,((37[&rate=6.033535722939007E-4]:3.118589449193E-1,31[&rate=6.033535722939007E-4]:3.118589449193E-1)[&rate=6.033535722939007E-4]:2.005509573851E-1,32[&rate=6.033535722939007E-4]:5.971093558564E-1)[&rate=6.033535722939007E-4]:2.912650666082E-1)[&rate=6.033535722939007E-4]:7.506209202124E-2);
tree STATE_17162000 [&joint=-17996.40809480114,lnP=-17996.40809480114] = [&R] (((37[&rate=5.532856703561829E-4]:3.069677863413E-1,31[&rate=5.532856703561829E-4]:3.069677863413E-1)[&rate=5.532856703561829E-4]:3.272035134377E-1,32[&rate=5.532856703561829E-4]:7.188707533311E-1)[&rate=5.532856703561829E-4]:2.464814116171E-1,((((((38[&rate=5.532856703561829E-4]:7.425166313377E-1,((((13[&rate=5.532856703561829E-4]:4.536328725847E-1,9[&rate=5.532856703561829E-4]:4.152767082013E-1)[&rate=5.532856703561829E-4]:1.787287884847E-1,5[&rate=5.532856703561829E-4]:5.775671405216E-1)[&rate=5.532856703561829E-4]:1.856904853511E-1,(3[&rate=5.532856703561829E-4]:3.107171639509E-1,16[&rate=5.532856703561829E-4]:4.257856571015E-1)[&rate=5.532856703561829E-4]:4.004856674013E-1)[&rate=5.532856703561829E-4]:6.949409161972E-1,((((((55[&rate=5.532856703561829E-4]:5.301032364347E-1,10[&rate=5.532856703561829E-4]:5.492813186264E-1)[&rate=5.532856703561829E-4]:1.994535514466E-1,((23[&rate=5.532856703561829E-4]:4.620094435951E-1,18[&rate=5.532856703561829E-4]:4.428313614034E-1)[&rate=5.532856703561829E-4]:1.5797705113E-1,21[&rate=5.532856703561829E-4]:6.090275906155E-1)[&rate=5.532856703561829E-4]:2.246387863066E-1)[&rate=5.532856703561829E-4]:3.430746754402E-1,39[&rate=5.532856703561829E-4]:2.605612085568E-2)[&rate=5.532856703561829E-4]:1.341416471734E-1,((1[&rate=5.532856703561829E-4]:1.983498934463E-1,(26[&rate=5.532856703561829E-4]:6.694219172739E-1,(19[&rate=5.532856703561829E-4]:5.792806834899E-1,15[&rate=5.532856703561829E-4]:5.491436971885E-1)[&rate=5.532856703561829E-4]:6.54836995375E-2)[&rate=5.532856703561829E-4]:3.152293460353E-1)[&rate=5.532856703561829E-4]:2.66499048177E-2,22[&rate=5.532856703561829E-4]:1.005821716072E0)[&rate=5.532856703561829E-4]:3.160198875733E-1)[&rate=5.532856703561829E-4]:4.159451761233E-2,(((60[&rate=5.532856703561829E-4]:2.968243246109E-1,56[&rate=5.532856703561829E-4]:2.940845985833E-1)[&rate=5.532856703561829E-4]:3.865147029411E-2,59[&rate=5.532856703561829E-4]:3.299963428501E-1)[&rate=5.532856703561829E-4]:1.870838029957E-1,57[&rate=5.532856703561829E-4]:5.225595979008E-1)[&rate=5.532856703561829E-4]:9.258080302065E-1)[&rate=5.532856703561829E-4]:2.629985795423E-2,((((52[&rate=5.532856703561829E-4]:5.427257012705E-1,(42[&rate=5.532856703561829E-4]:4.389290257072E-1,(47[&rate=5.532856703561829E-4]:3.622070162443E-1,54[&rate=5.532856703561829E-4]:5.375494819977E-1)[&rate=5.532856703561829E-4]:9.31603656273E-2)[&rate=5.532856703561829E-4]:1.64070648166E-1)[&rate=5.532856703561829E-4]:3.365930843114E-1,(63[&rate=5.532856703561829E-4]:3.883079242237E-1,58[&rate=5.532856703561829E-4]:3.855681981964E-1)[&rate=5.532856703561829E-4]:5.293670257418E-1)[&rate=5.532856703561829E-4]:2.220670861698E-1,((51[&rate=5.532856703561829E-4]:7.444309829267E-1,(17[&rate=5.532856703561829E-4]:4.836764644768E-1,11[&rate=5.532856703561829E-4]:4.453203000931E-1)[&rate=5.532856703561829E-4]:3.813024636554E-1)[&rate=5.532856703561829E-4]:9.136818293437E-2,(((43[&rate=5.532856703561829E-4]:1.54705706249E-1,44[&rate=5.532856703561829E-4]:1.519659802216E-1)[&rate=5.532856703561829E-4]:5.297393831006E-1,(50[&rate=5.532856703561829E-4]:3.089943438251E-1,40[&rate=5.532856703561829E-4]:3.692683164278E-1)[&rate=5.532856703561829E-4]:3.151767729218E-1)[&rate=5.532856703561829E-4]:4.040613437895E-2,45[&rate=5.532856703561829E-4]:7.440293059203E-1)[&rate=5.532856703561829E-4]:1.712219147352E-1)[&rate=5.532856703561829E-4]:2.655867058906E-1)[&rate=5.532856703561829E-4]:5.235437032142E-2,((49[&rate=5.532856703561829E-4]:6.667301377209E-1,(8[&rate=5.532856703561829E-4]:6.491987900325E-1,(((27[&rate=5.532856703561829E-4]:1.888095966716E-1,4[&rate=5.532856703561829E-4]:1.620685694559E-2)[&rate=5.532856703561829E-4]:4.736393389537E-1,12[&rate=5.532856703561829E-4]:5.473804424745E-1)[&rate=5.532856703561829E-4]:8.509595593728E-2,(53[&rate=5.532856703561829E-4]:4.063275574507E-1,48[&rate=5.532856703561829E-4]:4.035878314231E-1)[&rate=5.532856703561829E-4]:2.288885669887E-1)[&rate=5.532856703561829E-4]:2.49415697028E-2)[&rate=5.532856703561829E-4]:9.312169606327E-3)[&rate=5.532856703561829E-4]:1.103892304735E-1,(46[&rate=5.532856703561829E-4]:5.381367117247E-1,41[&rate=5.532856703561829E-4]:5.162189035056E-1)[&rate=5.532856703561829E-4]:2.335032044149E-1)[&rate=5.532856703561829E-4]:4.588126547005E-1)[&rate=5.532856703561829E-4]:6.613272344035E-2)[&rate=5.532856703561829E-4]:1.807913299811E-1)[&rate=5.532856703561829E-4]:3.391126098159E-1)[&rate=5.532856703561829E-4]:7.521538570758E-1,14[&rate=5.532856703561829E-4]:2.606999255537E0)[&rate=5.532856703561829E-4]:1.402380479856E-1,(((62[&rate=5.532856703561829E-4]:5.550770826656E-1,(2[&rate=5.532856703561829E-4]:1.008413273212E0,((((6[&rate=5.532856703561829E-4]:2.914835934506E-1,7[&rate=5.532856703561829E-4]:2.914835934506E-1)[&rate=5.532856703561829E-4]:2.838894711198E-1,24[&rate=5.532856703561829E-4]:6.822223796389E-1)[&rate=5.532856703561829E-4]:9.296899812815E-2,28[&rate=5.532856703561829E-4]:8.190269942055E-1)[&rate=5.532856703561829E-4]:9.949480486624E-2,(20[&rate=5.532856703561829E-4]:3.017474692694E-1,25[&rate=5.532856703561829E-4]:3.181858254338E-1)[&rate=5.532856703561829E-4]:5.619798092543E-1)[&rate=5.532856703561829E-4]:3.17288734414E-1)[&rate=5.532856703561829E-4]:1.446012563103E0)[&rate=5.532856703561829E-4]:1.194676884833E-1,61[&rate=5.532856703561829E-4]:7.373863012035E-1)[&rate=5.532856703561829E-4]:5.945329746329E-3,29[&rate=5.532856703561829E-4]:6.231130517149E-1)[&rate=5.532856703561829E-4]:3.86313256905E-2)[&rate=5.532856703561829E-4]:2.662922779394E-2,30[&rate=5.532856703561829E-4]:6.883736051993E-1)[&rate=5.532856703561829E-4]:4.952156966761E-2,((33[&rate=5.532856703561829E-4]:5.706505007747E-1,36[&rate=5.532856703561829E-4]:6.061696264576E-1)[&rate=5.532856703561829E-4]:8.566927283492E-2,34[&rate=5.532856703561829E-4]:4.705274238828E-1)[&rate=5.532856703561829E-4]:1.96329499618E-1)[&rate=5.532856703561829E-4]:1.987362951108E-2,35[&rate=5.532856703561829E-4]:8.861841049243E-1)[&rate=5.532856703561829E-4]:6.823909827515E-2);
tree STATE_17164000 [&joint=-18012.94680225347,lnP=-18012.94680225347] = [&R] (((((37[&rate=5.523975203135539E-4]:1.470978259547E-1,31[&rate=5.523975203135539E-4]:1.470978259547E-1)[&rate=5.523975203135539E-4]:3.502103180371E-1,32[&rate=5.523975203135539E-4]:5.820075975438E-1)[&rate=5.523975203135539E-4]:2.576770663395E-1,35[&rate=5.523975203135539E-4]:8.287557021345E-1)[&rate=5.523975203135539E-4]:8.076601614828E-2,(30[&rate=5.523975203135539E-4]:6.165226022765E-1,(36[&rate=5.523975203135539E-4]:6.894332699288E-1,33[&rate=5.523975203135539E-4]:6.53914144246E-1)[&rate=5.523975203135539E-4]:7.736255639116E-2)[&rate=5.523975203135539E-4]:1.645838154601E-1)[&rate=5.523975203135539E-4]:3.434652297493E-2,((((38[&rate=5.523975203135539E-4]:9.961894472087E-1,(((3[&rate=5.523975203135539E-4]:5.861361909939E-1,16[&rate=5.523975203135539E-4]:7.012046841446E-1)[&rate=5.523975203135539E-4]:2.738151949882E-1,(5[&rate=5.523975203135539E-4]:8.880759124592E-1,(13[&rate=5.523975203135539E-4]:3.955240086334E-1,9[&rate=5.523975203135539E-4]:3.571678442499E-1)[&rate=5.523975203135539E-4]:5.473464243737E-1)[&rate=5.523975203135539E-4]:2.393026804335E-2)[&rate=5.523975203135539E-4]:5.27237033169E-1,(((((56[&rate=5.523975203135539E-4]:1.971790828674E-1,60[&rate=5.523975203135539E-4]:1.99918808895E-1)[&rate=5.523975203135539E-4]:7.268075593657E-2,59[&rate=5.523975203135539E-4]:2.671201127766E-1)[&rate=5.523975203135539E-4]:4.592679852116E-1,57[&rate=5.523975203135539E-4]:7.318675500431E-1)[&rate=5.523975203135539E-4]:8.545485399082E-1,((((47[&rate=5.523975203135539E-4]:2.974640668016E-1,(54[&rate=5.523975203135539E-4]:4.246007614257E-1,42[&rate=5.523975203135539E-4]:2.32819939508E-1)[&rate=5.523975203135539E-4]:4.820577112925E-2)[&rate=5.523975203135539E-4]:4.440709131119E-1,((63[&rate=5.523975203135539E-4]:2.682319462234E-1,58[&rate=5.523975203135539E-4]:2.65492220196E-1)[&rate=5.523975203135539E-4]:3.15417685608E-1,52[&rate=5.523975203135539E-4]:5.452934674478E-1)[&rate=5.523975203135539E-4]:1.195291836986E-1)[&rate=5.523975203135539E-4]:2.866568856692E-1,((51[&rate=5.523975203135539E-4]:5.255819389975E-1,(17[&rate=5.523975203135539E-4]:3.594913058447E-1,11[&rate=5.523975203135539E-4]:3.211351414611E-1)[&rate=5.523975203135539E-4]:2.866385783583E-1)[&rate=5.523975203135539E-4]:3.608317899596E-1,((((50[&rate=5.523975203135539E-4]:1.52401782707E-1,40[&rate=5.523975203135539E-4]:2.126757553098E-1)[&rate=5.523975203135539E-4]:3.133101042253E-1,44[&rate=5.523975203135539E-4]:5.232461335077E-1)[&rate=5.523975203135539E-4]:8.896914806136E-2,45[&rate=5.523975203135539E-4]:6.341330897881E-1)[&rate=5.523975203135539E-4]:4.428477692974E-2,43[&rate=5.523975203135539E-4]:6.592397845261E-1)[&rate=5.523975203135539E-4]:2.874479170337E-1)[&rate=5.523975203135539E-4]:6.506580785846E-2)[&rate=5.523975203135539E-4]:3.229975225638E-1,((49[&rate=5.523975203135539E-4]:8.285624111999E-1,(46[&rate=5.523975203135539E-4]:7.064369286328E-1,41[&rate=5.523975203135539E-4]:6.845191204137E-1)[&rate=5.523975203135539E-4]:1.166460305124E-1)[&rate=5.523975203135539E-4]:3.20234378946E-1,((12[&rate=5.523975203135539E-4]:6.141393056762E-1,(27[&rate=5.523975203135539E-4]:3.853125567693E-1,4[&rate=5.523975203135539E-4]:2.127098170433E-1)[&rate=5.523975203135539E-4]:3.438952420577E-1)[&rate=5.523975203135539E-4]:3.651314410646E-1,((8[&rate=5.523975203135539E-4]:6.076754748752E-1,48[&rate=5.523975203135539E-4]:6.158946529573E-1)[&rate=5.523975203135539E-4]:9.450097771676E-3,53[&rate=5.523975203135539E-4]:6.280844767566E-1)[&rate=5.523975203135539E-4]:3.539259960118E-1)[&rate=5.523975203135539E-4]:1.69526043405E-1)[&rate=5.523975203135539E-4]:2.078720500553E-1)[&rate=5.523975203135539E-4]:5.714451002389E-2)[&rate=5.523975203135539E-4]:1.33361338224E-2,((((55[&rate=5.523975203135539E-4]:3.290235979133E-1,10[&rate=5.523975203135539E-4]:3.48201680105E-1)[&rate=5.523975203135539E-4]:5.482156298042E-2,((23[&rate=5.523975203135539E-4]:2.362023342747E-1,18[&rate=5.523975203135539E-4]:2.17024252083E-1)[&rate=5.523975203135539E-4]:1.235768086556E-1,21[&rate=5.523975203135539E-4]:3.488202388206E-1)[&rate=5.523975203135539E-4]:1.39134511114E-1)[&rate=5.523975203135539E-4]:5.518817319661E-1,((1[&rate=5.523975203135539E-4]:6.784096970971E-2,(26[&rate=5.523975203135539E-4]:5.76433864465E-1,(19[&rate=5.523975203135539E-4]:5.208626739965E-1,15[&rate=5.523975203135539E-4]:4.907256876951E-1)[&rate=5.523975203135539E-4]:3.091365622208E-2)[&rate=5.523975203135539E-4]:2.777084751076E-1)[&rate=5.523975203135539E-4]:1.466694627491E-1,22[&rate=5.523975203135539E-4]:9.95332350267E-1)[&rate=5.523975203135539E-4]:5.546303574342E-2)[&rate=5.523975203135539E-4]:2.136973878136E-1,39[&rate=5.523975203135539E-4]:1.028489382076E-1)[&rate=5.523975203135539E-4]:2.503279431003E-1)[&rate=5.523975203135539E-4]:3.675126387059E-2)[&rate=5.523975203135539E-4]:6.117407540851E-1)[&rate=5.523975203135539E-4]:4.560237530532E-1,61[&rate=5.523975203135539E-4]:5.99267620503E-1)[&rate=5.523975203135539E-4]:1.626249620418E-1,29[&rate=5.523975203135539E-4]:6.416740033099E-1)[&rate=5.523975203135539E-4]:2.297606344156E-2,(((2[&rate=5.523975203135539E-4]:1.189457351005E0,(((6[&rate=5.523975203135539E-4]:1.326714419768E-1,7[&rate=5.523975203135539E-4]:1.326714419768E-1)[&rate=5.523975203135539E-4]:4.094054151357E-1,24[&rate=5.523975203135539E-4]:6.48926172181E-1)[&rate=5.523975203135539E-4]:6.177439727261E-1,(28[&rate=5.523975203135539E-4]:1.197901524049E0,(20[&rate=5.523975203135539E-4]:7.467096456088E-1,25[&rate=5.523975203135539E-4]:7.631480017732E-1)[&rate=5.523975203135539E-4]:3.963973578922E-1)[&rate=5.523975203135539E-4]:1.126042372963E-1)[&rate=5.523975203135539E-4]:1.063488499333E-1)[&rate=5.523975203135539E-4]:1.198519965717E0,14[&rate=5.523975203135539E-4]:2.51674444001E0)[&rate=5.523975203135539E-4]:7.453280150658E-2,(62[&rate=5.523975203135539E-4]:5.367472486529E-1,34[&rate=5.523975203135539E-4]:4.083319481064E-1)[&rate=5.523975203135539E-4]:2.641411592632E-2)[&rate=5.523975203135539E-4]:1.588657513526E-1)[&rate=5.523975203135539E-4]:1.5080287396E-1);
tree STATE_17166000 [&joint=-18012.56406439349,lnP=-18012.56406439349] = [&R] (((37[&rate=5.10327955219581E-4]:8.765494175845E-2,31[&rate=5.10327955219581E-4]:8.765494175845E-2)[&rate=5.10327955219581E-4]:3.000169295587E-1,32[&rate=5.10327955219581E-4]:4.723713248692E-1)[&rate=5.10327955219581E-4]:5.817945923732E-1,(35[&rate=5.10327955219581E-4]:9.396091565135E-1,(((61[&rate=5.10327955219581E-4]:4.724514455805E-1,34[&rate=5.10327955219581E-4]:2.811946149794E-1)[&rate=5.10327955219581E-4]:3.38505199343E-1,((((2[&rate=5.10327955219581E-4]:1.050798521124E0,((20[&rate=5.10327955219581E-4]:3.293111849044E-1,25[&rate=5.10327955219581E-4]:3.457495410688E-1)[&rate=5.10327955219581E-4]:8.190719332855E-1,(((6[&rate=5.10327955219581E-4]:1.600340958289E-1,7[&rate=5.10327955219581E-4]:1.600340958289E-1)[&rate=5.10327955219581E-4]:3.734352418583E-1,24[&rate=5.10327955219581E-4]:6.403186527557E-1)[&rate=5.10327955219581E-4]:2.077817889796E-1,28[&rate=5.10327955219581E-4]:8.919360581737E-1)[&rate=5.10327955219581E-4]:3.112415805643E-1)[&rate=5.10327955219581E-4]:7.50181426604E-2)[&rate=5.10327955219581E-4]:1.443380530943E0,62[&rate=5.10327955219581E-4]:5.94830298418E-1)[&rate=5.10327955219581E-4]:1.046246694809E-1,14[&rate=5.10327955219581E-4]:2.727570844836E0)[&rate=5.10327955219581E-4]:3.213519818859E-2,((38[&rate=5.10327955219581E-4]:6.992967684676E-1,((((3[&rate=5.10327955219581E-4]:5.470060928917E-1,16[&rate=5.10327955219581E-4]:6.620745860423E-1)[&rate=5.10327955219581E-4]:2.009580076363E-1,5[&rate=5.10327955219581E-4]:8.000188950485E-1)[&rate=5.10327955219581E-4]:3.126308583305E-1,(13[&rate=5.10327955219581E-4]:5.645989864741E-1,9[&rate=5.10327955219581E-4]:5.262428220906E-1)[&rate=5.10327955219581E-4]:6.028452874527E-1)[&rate=5.10327955219581E-4]:3.929128055239E-1,((((39[&rate=5.10327955219581E-4]:2.807554617381E-2,((1[&rate=5.10327955219581E-4]:1.097711729934E-1,(26[&rate=5.10327955219581E-4]:7.652993954627E-1,(19[&rate=5.10327955219581E-4]:6.056660153092E-1,15[&rate=5.10327955219581E-4]:5.755290290078E-1)[&rate=5.10327955219581E-4]:1.349758459071E-1)[&rate=5.10327955219581E-4]:1.307731473936E-1)[&rate=5.10327955219581E-4]:1.147683474016E-1,22[&rate=5.10327955219581E-4]:1.005361438203E0)[&rate=5.10327955219581E-4]:1.843579435869E-1)[&rate=5.10327955219581E-4]:8.886307639883E-2,((55[&rate=5.10327955219581E-4]:4.836755376192E-1,10[&rate=5.10327955219581E-4]:5.028536198109E-1)[&rate=5.10327955219581E-4]:2.433140465944E-1,((23[&rate=5.10327955219581E-4]:5.678219408773E-1,18[&rate=5.10327955219581E-4]:5.486438586855E-1)[&rate=5.10327955219581E-4]:1.043132248045E-1,21[&rate=5.10327955219581E-4]:6.611762615721E-1)[&rate=5.10327955219581E-4]:1.699229116825E-1)[&rate=5.10327955219581E-4]:4.365243808248E-1)[&rate=5.10327955219581E-4]:1.31184443158E-1,((56[&rate=5.10327955219581E-4]:6.037299804751E-1,(59[&rate=5.10327955219581E-4]:2.8792498874E-1,60[&rate=5.10327955219581E-4]:2.93404440795E-1)[&rate=5.10327955219581E-4]:3.130652657077E-1)[&rate=5.10327955219581E-4]:1.283707590767E-1,57[&rate=5.10327955219581E-4]:7.348404655793E-1)[&rate=5.10327955219581E-4]:7.598579426171E-1)[&rate=5.10327955219581E-4]:6.395036756334E-2,((((63[&rate=5.10327955219581E-4]:3.55151680507E-1,58[&rate=5.10327955219581E-4]:3.524119544797E-1)[&rate=5.10327955219581E-4]:5.728214443273E-1,(((47[&rate=5.10327955219581E-4]:4.03579774309E-1,54[&rate=5.10327955219581E-4]:5.789222400623E-1)[&rate=5.10327955219581E-4]:1.640688785015E-1,42[&rate=5.10327955219581E-4]:5.512102966461E-1)[&rate=5.10327955219581E-4]:2.091631965938E-1,52[&rate=5.10327955219581E-4]:7.000995206371E-1)[&rate=5.10327955219581E-4]:1.895174398136E-1)[&rate=5.10327955219581E-4]:1.08603263159E-1,((51[&rate=5.10327955219581E-4]:6.055415407418E-1,(17[&rate=5.10327955219581E-4]:4.225689065862E-1,11[&rate=5.10327955219581E-4]:3.842127422025E-1)[&rate=5.10327955219581E-4]:3.035205793612E-1)[&rate=5.10327955219581E-4]:3.48782162757E-1,((44[&rate=5.10327955219581E-4]:2.428818337362E-1,43[&rate=5.10327955219581E-4]:2.456215597635E-1)[&rate=5.10327955219581E-4]:3.702876727257E-1,((50[&rate=5.10327955219581E-4]:6.664859808122E-2,40[&rate=5.10327955219581E-4]:1.26922570684E-1)[&rate=5.10327955219581E-4]:4.057360121061E-1,45[&rate=5.10327955219581E-4]:5.518366649818E-1)[&rate=5.10327955219581E-4]:8.325064969914E-2)[&rate=5.10327955219581E-4]:3.986884436123E-1)[&rate=5.10327955219581E-4]:4.389652011093E-2)[&rate=5.10327955219581E-4]:2.250117780564E-1,((((53[&rate=5.10327955219581E-4]:5.191066144261E-1,48[&rate=5.10327955219581E-4]:5.163668883985E-1)[&rate=5.10327955219581E-4]:4.291383909686E-1,((12[&rate=5.10327955219581E-4]:4.064019398993E-1,(27[&rate=5.10327955219581E-4]:2.595607274688E-1,4[&rate=5.10327955219581E-4]:8.695798774278E-2)[&rate=5.10327955219581E-4]:2.619097055813E-1)[&rate=5.10327955219581E-4]:2.542433151946E-1,49[&rate=5.10327955219581E-4]:6.606452550939E-1)[&rate=5.10327955219581E-4]:2.848600242732E-1)[&rate=5.10327955219581E-4]:5.173557167391E-3,8[&rate=5.10327955219581E-4]:9.424596584524E-1)[&rate=5.10327955219581E-4]:2.147603399239E-1,(46[&rate=5.10327955219581E-4]:5.992354457165E-1,41[&rate=5.10327955219581E-4]:5.773176374974E-1)[&rate=5.10327955219581E-4]:5.607242786871E-1)[&rate=5.10327955219581E-4]:1.399846060297E-1)[&rate=5.10327955219581E-4]:8.062225354546E-2)[&rate=5.10327955219581E-4]:1.441740571159E-1)[&rate=5.10327955219581E-4]:2.485287301128E-1)[&rate=5.10327955219581E-4]:9.254996400649E-1,29[&rate=5.10327955219581E-4]:6.516322495388E-1)[&rate=5.10327955219581E-4]:2.258086736832E-2)[&rate=5.10327955219581E-4]:1.652494878146E-2)[&rate=5.10327955219581E-4]:9.626661524965E-2,(30[&rate=5.10327955219581E-4]:5.386097636519E-1,(33[&rate=5.10327955219581E-4]:6.448477035619E-1,36[&rate=5.10327955219581E-4]:6.803668292448E-1)[&rate=5.10327955219581E-4]:8.51615845071E-3)[&rate=5.10327955219581E-4]:2.483949172863E-1)[&rate=5.10327955219581E-4]:2.418917502901E-2)[&rate=5.10327955219581E-4]:1.036277989801E-1);
tree STATE_17168000 [&joint=-18018.019990117635,lnP=-18018.019990117635] = [&R] ((30[&rate=5.382829593099928E-4]:6.525914638843E-1,(33[&rate=5.382829593099928E-4]:6.297452678445E-1,36[&rate=5.382829593099928E-4]:6.652643935274E-1)[&rate=5.382829593099928E-4]:1.376002944004E-1)[&rate=5.382829593099928E-4]:5.190458759075E-2,((((((2[&rate=5.382829593099928E-4]:8.655101580274E-1,((20[&rate=5.382829593099928E-4]:6.763499150606E-1,25[&rate=5.382829593099928E-4]:6.92788271225E-1)[&rate=5.382829593099928E-4]:8.848938407436E-2,(((6[&rate=5.382829593099928E-4]:1.72896997293E-1,7[&rate=5.382829593099928E-4]:1.72896997293E-1)[&rate=5.382829593099928E-4]:1.730386429867E-1,24[&rate=5.382829593099928E-4]:4.527849553482E-1)[&rate=5.382829593099928E-4]:1.68253933215E-1,28[&rate=5.382829593099928E-4]:6.648745050015E-1)[&rate=5.382829593099928E-4]:1.547593146815E-1)[&rate=5.382829593099928E-4]:2.732735986184E-1)[&rate=5.382829593099928E-4]:1.285618275333E0,62[&rate=5.382829593099928E-4]:2.517796797116E-1)[&rate=5.382829593099928E-4]:2.967708900638E-1,61[&rate=5.382829593099928E-4]:6.1139209983E-1)[&rate=5.382829593099928E-4]:4.240738154248E-2,29[&rate=5.382829593099928E-4]:5.335809021375E-1)[&rate=5.382829593099928E-4]:1.052887117068E-1,14[&rate=5.382829593099928E-4]:2.724362539962E0)[&rate=5.382829593099928E-4]:5.144685947924E-2,(((38[&rate=5.382829593099928E-4]:1.342152794861E0,((((16[&rate=5.382829593099928E-4]:6.555363982883E-1,(13[&rate=5.382829593099928E-4]:3.241502588065E-1,9[&rate=5.382829593099928E-4]:2.85794094423E-1)[&rate=5.382829593099928E-4]:3.231669613995E-1)[&rate=5.382829593099928E-4]:1.169134727177E-1,3[&rate=5.382829593099928E-4]:6.573813778554E-1)[&rate=5.382829593099928E-4]:2.22748181315E-1,5[&rate=5.382829593099928E-4]:9.321843536908E-1)[&rate=5.382829593099928E-4]:5.467653098847E-1,((((56[&rate=5.382829593099928E-4]:6.213477187435E-1,(59[&rate=5.382829593099928E-4]:3.855310850373E-1,60[&rate=5.382829593099928E-4]:3.910105370923E-1)[&rate=5.382829593099928E-4]:2.330769076788E-1)[&rate=5.382829593099928E-4]:1.055464230458E-1,57[&rate=5.382829593099928E-4]:7.296338678169E-1)[&rate=5.382829593099928E-4]:6.249306581247E-1,((((63[&rate=5.382829593099928E-4]:3.338381650952E-1,58[&rate=5.382829593099928E-4]:3.310984390678E-1)[&rate=5.382829593099928E-4]:3.207920078603E-1,((47[&rate=5.382829593099928E-4]:3.993090383779E-1,(42[&rate=5.382829593099928E-4]:3.667031369961E-1,54[&rate=5.382829593099928E-4]:5.584839589139E-1)[&rate=5.382829593099928E-4]:1.61675452174E-2)[&rate=5.382829593099928E-4]:7.658725843758E-2,52[&rate=5.382829593099928E-4]:3.991839680483E-1)[&rate=5.382829593099928E-4]:2.170900405234E-1)[&rate=5.382829593099928E-4]:4.087108739669E-1,((51[&rate=5.382829593099928E-4]:6.893026774405E-1,(17[&rate=5.382829593099928E-4]:5.129996939737E-1,11[&rate=5.382829593099928E-4]:4.7464352959E-1)[&rate=5.382829593099928E-4]:2.968509286724E-1)[&rate=5.382829593099928E-4]:1.853734326051E-1,((43[&rate=5.382829593099928E-4]:6.406880191277E-1,((50[&rate=5.382829593099928E-4]:9.32253742988E-2,40[&rate=5.382829593099928E-4]:1.534993469016E-1)[&rate=5.382829593099928E-4]:2.891967041898E-1,44[&rate=5.382829593099928E-4]:4.39956325064E-1)[&rate=5.382829593099928E-4]:1.979919680363E-1)[&rate=5.382829593099928E-4]:1.244514651339E-1,45[&rate=5.382829593099928E-4]:7.843175664533E-1)[&rate=5.382829593099928E-4]:1.698105983868E-1)[&rate=5.382829593099928E-4]:1.50308772493E-1)[&rate=5.382829593099928E-4]:2.061020043891E-2,((((12[&rate=5.382829593099928E-4]:3.723917390578E-1,(27[&rate=5.382829593099928E-4]:1.811929358572E-1,4[&rate=5.382829593099928E-4]:8.59019613115E-3)[&rate=5.382829593099928E-4]:3.062672963514E-1)[&rate=5.382829593099928E-4]:2.310304679883E-1,(8[&rate=5.382829593099928E-4]:4.744239498893E-1,49[&rate=5.382829593099928E-4]:4.826431279714E-1)[&rate=5.382829593099928E-4]:1.207790790747E-1)[&rate=5.382829593099928E-4]:4.208076619894E-2,(53[&rate=5.382829593099928E-4]:6.030982985891E-1,48[&rate=5.382829593099928E-4]:6.003585725615E-1)[&rate=5.382829593099928E-4]:4.51444006835E-2)[&rate=5.382829593099928E-4]:1.298134436706E-1,(46[&rate=5.382829593099928E-4]:6.850557372004E-1,41[&rate=5.382829593099928E-4]:6.631379289813E-1)[&rate=5.382829593099928E-4]:8.478122766044E-2)[&rate=5.382829593099928E-4]:3.524704468838E-1)[&rate=5.382829593099928E-4]:5.417492241599E-2)[&rate=5.382829593099928E-4]:1.468295840221E-1,((39[&rate=5.382829593099928E-4]:6.660400395939E-2,((55[&rate=5.382829593099928E-4]:6.326778039892E-1,10[&rate=5.382829593099928E-4]:6.51855886181E-1)[&rate=5.382829593099928E-4]:1.557837896027E-1,((23[&rate=5.382829593099928E-4]:4.68654917436E-1,18[&rate=5.382829593099928E-4]:4.494768352443E-1)[&rate=5.382829593099928E-4]:1.647930711873E-1,21[&rate=5.382829593099928E-4]:6.224890845137E-1)[&rate=5.382829593099928E-4]:2.700820981192E-1)[&rate=5.382829593099928E-4]:3.247177528332E-1)[&rate=5.382829593099928E-4]:3.776495577375E-2,((1[&rate=5.382829593099928E-4]:1.565469741942E-1,(26[&rate=5.382829593099928E-4]:7.376389503936E-1,(19[&rate=5.382829593099928E-4]:5.85642589868E-1,15[&rate=5.382829593099928E-4]:5.555056035666E-1)[&rate=5.382829593099928E-4]:1.273388262791E-1)[&rate=5.382829593099928E-4]:2.052093936635E-1)[&rate=5.382829593099928E-4]:9.587247434213E-2,22[&rate=5.382829593099928E-4]:1.033241366345E0)[&rate=5.382829593099928E-4]:2.32771429005E-1)[&rate=5.382829593099928E-4]:1.504498077648E-1)[&rate=5.382829593099928E-4]:1.748158275845E-1)[&rate=5.382829593099928E-4]:9.179976518335E-1)[&rate=5.382829593099928E-4]:2.377756396579E-1,(35[&rate=5.382829593099928E-4]:7.28127307706E-1,((37[&rate=5.382829593099928E-4]:2.905729749217E-1,31[&rate=5.382829593099928E-4]:2.905729749217E-1)[&rate=5.382829593099928E-4]:1.308886092588E-1,32[&rate=5.382829593099928E-4]:5.061610377326E-1)[&rate=5.382829593099928E-4]:2.328952317222E-1)[&rate=5.382829593099928E-4]:7.052268365447E-3)[&rate=5.382829593099928E-4]:1.510788251343E-2,34[&rate=5.382829593099928E-4]:5.508339066724E-1)[&rate=5.382829593099928E-4]:6.8444315285E-2)[&rate=5.382829593099928E-4]:1.417957815143E-2);
tree STATE_17170000 [&joint=-18005.881067591974,lnP=-18005.881067591974] = [&R] (14[&rate=6.433455265535534E-4]:2.810851567922E0,((34[&rate=6.433455265535534E-4]:5.535618763628E-1,((((38[&rate=6.433455265535534E-4]:5.986345557316E-1,((((13[&rate=6.433455265535534E-4]:3.198594589193E-1,9[&rate=6.433455265535534E-4]:2.815032945359E-1)[&rate=6.433455265535534E-4]:8.696646205743E-2,5[&rate=6.433455265535534E-4]:3.520314004289E-1)[&rate=6.433455265535534E-4]:1.511969127581E-1,(3[&rate=6.433455265535534E-4]:1.728202867853E-1,16[&rate=6.433455265535534E-4]:2.878887799359E-1)[&rate=6.433455265535534E-4]:2.783532318813E-1)[&rate=6.433455265535534E-4]:8.043630552506E-1,((((60[&rate=6.433455265535534E-4]:2.972733125128E-1,(56[&rate=6.433455265535534E-4]:1.406709823066E-1,59[&rate=6.433455265535534E-4]:1.379312562792E-1)[&rate=6.433455265535534E-4]:1.538626041787E-1)[&rate=6.433455265535534E-4]:7.603075982739E-2,57[&rate=6.433455265535534E-4]:3.733040723402E-1)[&rate=6.433455265535534E-4]:1.004417105467E0,((((63[&rate=6.433455265535534E-4]:1.670678536044E-1,58[&rate=6.433455265535534E-4]:1.64328127577E-1)[&rate=6.433455265535534E-4]:5.120961925437E-1,((42[&rate=6.433455265535534E-4]:2.639397736102E-1,(54[&rate=6.433455265535534E-4]:1.830634543199E-1,47[&rate=6.433455265535534E-4]:7.720988566508E-3)[&rate=6.433455265535534E-4]:2.726571412081E-1)[&rate=6.433455265535534E-4]:9.981297922045E-2,52[&rate=6.433455265535534E-4]:3.034787802279E-1)[&rate=6.433455265535534E-4]:3.373291015365E-1)[&rate=6.433455265535534E-4]:8.052149377914E-2,((51[&rate=6.433455265535534E-4]:6.009083558541E-1,(17[&rate=6.433455265535534E-4]:4.779768531038E-1,11[&rate=6.433455265535534E-4]:4.396206887201E-1)[&rate=6.433455265535534E-4]:2.434794479559E-1)[&rate=6.433455265535534E-4]:5.954269896535E-2,((44[&rate=6.433455265535534E-4]:4.247410378614E-1,((50[&rate=6.433455265535534E-4]:3.264537388317E-2,40[&rate=6.433455265535534E-4]:9.291934648594E-2)[&rate=6.433455265535534E-4]:1.566574361093E-1,43[&rate=6.433455265535534E-4]:2.495767825953E-1)[&rate=6.433455265535534E-4]:1.779039812934E-1)[&rate=6.433455265535534E-4]:6.458644518529E-2,45[&rate=6.433455265535534E-4]:5.112452912657E-1)[&rate=6.433455265535534E-4]:2.286578183482E-1)[&rate=6.433455265535534E-4]:6.087832072405E-2)[&rate=6.433455265535534E-4]:2.111264801635E-1,((46[&rate=6.433455265535534E-4]:5.038674838985E-1,41[&rate=6.433455265535534E-4]:4.819496756794E-1)[&rate=6.433455265535534E-4]:3.42536834821E-1,(((49[&rate=6.433455265535534E-4]:4.820686512442E-1,48[&rate=6.433455265535534E-4]:4.820686512442E-1)[&rate=6.433455265535534E-4]:1.977988800054E-1,(53[&rate=6.433455265535534E-4]:5.323977642232E-1,(12[&rate=6.433455265535534E-4]:4.081272901332E-1,(27[&rate=6.433455265535534E-4]:3.367041363883E-1,4[&rate=6.433455265535534E-4]:1.641013966623E-1)[&rate=6.433455265535534E-4]:1.864916468957E-1)[&rate=6.433455265535534E-4]:1.215307480624E-1)[&rate=6.433455265535534E-4]:1.50209493054E-1)[&rate=6.433455265535534E-4]:3.86687772027E-2,8[&rate=6.433455265535534E-4]:7.103171303702E-1)[&rate=6.433455265535534E-4]:1.333474623219E-1)[&rate=6.433455265535534E-4]:1.627638657547E-1)[&rate=6.433455265535534E-4]:1.904708015525E-1)[&rate=6.433455265535534E-4]:1.040256797877E-1,((39[&rate=6.433455265535534E-4]:1.626543931706E-2,((55[&rate=6.433455265535534E-4]:3.132850523185E-1,10[&rate=6.433455265535534E-4]:3.324631345103E-1)[&rate=6.433455265535534E-4]:3.910839367006E-1,((23[&rate=6.433455265535534E-4]:4.179715973151E-1,18[&rate=6.433455265535534E-4]:3.987935151233E-1)[&rate=6.433455265535534E-4]:1.809434260877E-1,21[&rate=6.433455265535534E-4]:5.879561192931E-1)[&rate=6.433455265535534E-4]:2.205224587671E-1)[&rate=6.433455265535534E-4]:3.584717927636E-1)[&rate=6.433455265535534E-4]:6.359180532943E-2,((1[&rate=6.433455265535534E-4]:1.010276895535E-1,(26[&rate=6.433455265535534E-4]:7.544600242832E-1,(19[&rate=6.433455265535534E-4]:6.121714650047E-1,15[&rate=6.433455265535534E-4]:5.820344787033E-1)[&rate=6.433455265535534E-4]:1.176310250321E-1)[&rate=6.433455265535534E-4]:1.328690351332E-1)[&rate=6.433455265535534E-4]:1.222156099736E-1,22[&rate=6.433455265535534E-4]:1.004065217335E0)[&rate=6.433455265535534E-4]:2.374358629276E-1)[&rate=6.433455265535534E-4]:1.553142704831E-1)[&rate=6.433455265535534E-4]:2.310478481497E-2)[&rate=6.433455265535534E-4]:3.45837707842E-1)[&rate=6.433455265535534E-4]:7.492278463389E-1,(2[&rate=6.433455265535534E-4]:6.697076129695E-1,((20[&rate=6.433455265535534E-4]:2.760038466453E-1,25[&rate=6.433455265535534E-4]:2.924422028096E-1)[&rate=6.433455265535534E-4]:4.588141074459E-1,((28[&rate=6.433455265535534E-4]:5.73471704904E-1,(6[&rate=6.433455265535534E-4]:2.568966917841E-1,7[&rate=6.433455265535534E-4]:2.568966917841E-1)[&rate=6.433455265535534E-4]:1.65890081613E-1)[&rate=6.433455265535534E-4]:9.689378686816E-2,24[&rate=6.433455265535534E-4]:6.265298753338E-1)[&rate=6.433455265535534E-4]:1.19246982867E-1)[&rate=6.433455265535534E-4]:1.074923986043E-1)[&rate=6.433455265535534E-4]:1.661716432937E0)[&rate=6.433455265535534E-4]:1.322675988898E-1,62[&rate=6.433455265535534E-4]:5.643428911469E-1)[&rate=6.433455265535534E-4]:1.107003802926E-1,(((37[&rate=6.433455265535534E-4]:1.056673346215E-1,31[&rate=6.433455265535534E-4]:1.056673346215E-1)[&rate=6.433455265535534E-4]:3.959699504556E-1,32[&rate=6.433455265535534E-4]:5.863367386292E-1)[&rate=6.433455265535534E-4]:1.399395685628E-1,((33[&rate=6.433455265535534E-4]:3.645707082749E-1,36[&rate=6.433455265535534E-4]:4.000898339578E-1)[&rate=6.433455265535534E-4]:2.801550469775E-1,35[&rate=6.433455265535534E-4]:6.583869574381E-1)[&rate=6.433455265535534E-4]:5.696038800523E-2)[&rate=6.433455265535534E-4]:3.073417736221E-2)[&rate=6.433455265535534E-4]:6.933905469785E-3)[&rate=6.433455265535534E-4]:3.587551185271E-3,(30[&rate=6.433455265535534E-4]:4.360765448323E-1,(61[&rate=6.433455265535534E-4]:4.93424407784E-1,29[&rate=6.433455265535534E-4]:3.732058285491E-1)[&rate=6.433455265535534E-4]:6.28707162832E-2)[&rate=6.433455265535534E-4]:1.921111340819E-1)[&rate=6.433455265535534E-4]:9.717096289088E-2);
tree STATE_17172000 [&joint=-18001.0848447666,lnP=-18001.0848447666] = [&R] ((((61[&rate=5.35107274576678E-4]:8.934500853149E-1,34[&rate=5.35107274576678E-4]:7.021932547138E-1)[&rate=5.35107274576678E-4]:7.874323255722E-2,14[&rate=5.35107274576678E-4]:2.937467664754E0)[&rate=5.35107274576678E-4]:6.151342108604E-2,(30[&rate=5.35107274576678E-4]:5.602440006603E-1,(29[&rate=5.35107274576678E-4]:5.431070124364E-1,(((2[&rate=5.35107274576678E-4]:4.257407511648E-1,28[&rate=5.35107274576678E-4]:6.531380114389E-1)[&rate=5.35107274576678E-4]:1.848697977276E-1,((20[&rate=5.35107274576678E-4]:2.579291430679E-1,25[&rate=5.35107274576678E-4]:2.743674992322E-1)[&rate=5.35107274576678E-4]:4.763844799928E-1,(24[&rate=5.35107274576678E-4]:6.533895290906E-1,(6[&rate=5.35107274576678E-4]:1.444639041932E-1,7[&rate=5.35107274576678E-4]:1.444639041932E-1)[&rate=5.35107274576678E-4]:4.020763098289E-1)[&rate=5.35107274576678E-4]:9.188299807976E-2)[&rate=5.35107274576678E-4]:4.889966555779E-2)[&rate=5.35107274576678E-4]:1.87994774523E0,((38[&rate=5.35107274576678E-4]:6.5728806404E-1,(((5[&rate=5.35107274576678E-4]:6.393621375634E-1,((13[&rate=5.35107274576678E-4]:5.512401167316E-1,9[&rate=5.35107274576678E-4]:5.128839523482E-1)[&rate=5.35107274576678E-4]:1.194332308065E-1,16[&rate=5.35107274576678E-4]:6.788925256204E-1)[&rate=5.35107274576678E-4]:2.348331057307E-2)[&rate=5.35107274576678E-4]:3.678176841441E-1,3[&rate=5.35107274576678E-4]:9.55125027187E-1)[&rate=5.35107274576678E-4]:3.836925681271E-1,((((39[&rate=5.35107274576678E-4]:1.09811400811E-2,((1[&rate=5.35107274576678E-4]:2.049464122583E-1,(26[&rate=5.35107274576678E-4]:5.956274669885E-1,(19[&rate=5.35107274576678E-4]:5.141281642651E-1,15[&rate=5.35107274576678E-4]:4.839911779638E-1)[&rate=5.35107274576678E-4]:5.684176847691E-2)[&rate=5.35107274576678E-4]:3.956203151328E-1)[&rate=5.35107274576678E-4]:1.060729528894E-1,22[&rate=5.35107274576678E-4]:1.091841282956E0)[&rate=5.35107274576678E-4]:8.078369274148E-2)[&rate=5.35107274576678E-4]:3.482524175443E-2,((10[&rate=5.35107274576678E-4]:4.884496131084E-1,55[&rate=5.35107274576678E-4]:4.692715309167E-1)[&rate=5.35107274576678E-4]:1.155133122382E-1,((23[&rate=5.35107274576678E-4]:5.284648834844E-1,18[&rate=5.35107274576678E-4]:5.092868012927E-1)[&rate=5.35107274576678E-4]:9.367414365854E-2,21[&rate=5.35107274576678E-4]:6.111801230333E-1)[&rate=5.35107274576678E-4]:7.771430916243E-2)[&rate=5.35107274576678E-4]:5.075968811465E-1)[&rate=5.35107274576678E-4]:8.605497231412E-2,(((((63[&rate=5.35107274576678E-4]:3.976035683937E-1,58[&rate=5.35107274576678E-4]:3.948638423664E-1)[&rate=5.35107274576678E-4]:2.534376297842E-1,(42[&rate=5.35107274576678E-4]:1.415791921159E-1,(47[&rate=5.35107274576678E-4]:6.711126885859E-2,54[&rate=5.35107274576678E-4]:2.42453734612E-1)[&rate=5.35107274576678E-4]:9.090627942172E-2)[&rate=5.35107274576678E-4]:5.313798142811E-1)[&rate=5.35107274576678E-4]:7.714837065262E-2,52[&rate=5.35107274576678E-4]:6.898334044469E-1)[&rate=5.35107274576678E-4]:2.055622228293E-2,((((44[&rate=5.35107274576678E-4]:9.29147706193E-2,43[&rate=5.35107274576678E-4]:9.565449664666E-2)[&rate=5.35107274576678E-4]:2.931253977602E-1,((50[&rate=5.35107274576678E-4]:1.227139922676E-1,40[&rate=5.35107274576678E-4]:1.829879648704E-1)[&rate=5.35107274576678E-4]:1.545663779867E-1,45[&rate=5.35107274576678E-4]:3.567324250487E-1)[&rate=5.35107274576678E-4]:5.122555154988E-2)[&rate=5.35107274576678E-4]:2.393582666165E-1,51[&rate=5.35107274576678E-4]:5.678641884206E-1)[&rate=5.35107274576678E-4]:1.165778332461E-2,(17[&rate=5.35107274576678E-4]:4.630021685588E-1,11[&rate=5.35107274576678E-4]:4.246460041751E-1)[&rate=5.35107274576678E-4]:2.37067748392E-1)[&rate=5.35107274576678E-4]:1.308676549845E-1)[&rate=5.35107274576678E-4]:2.28024213523E-1,((46[&rate=5.35107274576678E-4]:5.098222958358E-1,41[&rate=5.35107274576678E-4]:4.879044876167E-1)[&rate=5.35107274576678E-4]:3.141719807786E-1,(((8[&rate=5.35107274576678E-4]:5.666232981266E-1,48[&rate=5.35107274576678E-4]:5.748424762086E-1)[&rate=5.35107274576678E-4]:3.430332148288E-2,49[&rate=5.35107274576678E-4]:6.091457976915E-1)[&rate=5.35107274576678E-4]:1.83878617622E-1,(53[&rate=5.35107274576678E-4]:6.905530595093E-1,(12[&rate=5.35107274576678E-4]:4.332900657531E-1,(27[&rate=5.35107274576678E-4]:3.201390058187E-1,4[&rate=5.35107274576678E-4]:1.475362660927E-1)[&rate=5.35107274576678E-4]:2.282195530852E-1)[&rate=5.35107274576678E-4]:2.545232677286E-1)[&rate=5.35107274576678E-4]:1.052110818318E-1)[&rate=5.35107274576678E-4]:3.644931335552E-2)[&rate=5.35107274576678E-4]:1.911318924057E-1)[&rate=5.35107274576678E-4]:1.852283358145E-1)[&rate=5.35107274576678E-4]:5.786739750864E-2,(((59[&rate=5.35107274576678E-4]:3.274845328494E-1,56[&rate=5.35107274576678E-4]:3.302242588768E-1)[&rate=5.35107274576678E-4]:6.41257614269E-2,60[&rate=5.35107274576678E-4]:3.970897463312E-1)[&rate=5.35107274576678E-4]:2.638000919921E-1,57[&rate=5.35107274576678E-4]:6.608898383233E-1)[&rate=5.35107274576678E-4]:7.754142558007E-1)[&rate=5.35107274576678E-4]:1.518285696831E-1)[&rate=5.35107274576678E-4]:3.212101947535E-1)[&rate=5.35107274576678E-4]:7.360177025386E-1,62[&rate=5.35107274576678E-4]:4.775186567652E-1)[&rate=5.35107274576678E-4]:1.136908837083E-1)[&rate=5.35107274576678E-4]:9.2745211433E-3)[&rate=5.35107274576678E-4]:1.713698822387E-2)[&rate=5.35107274576678E-4]:3.532441590629E-1)[&rate=5.35107274576678E-4]:3.749802486282E-2,(35[&rate=5.35107274576678E-4]:9.644984164674E-1,((36[&rate=5.35107274576678E-4]:7.255066611801E-1,33[&rate=5.35107274576678E-4]:6.899875354972E-1)[&rate=5.35107274576678E-4]:1.385232480958E-1,((37[&rate=5.35107274576678E-4]:2.363023493056E-1,31[&rate=5.35107274576678E-4]:2.363023493056E-1)[&rate=5.35107274576678E-4]:2.264747352374E-1,32[&rate=5.35107274576678E-4]:5.47476538095E-1)[&rate=5.35107274576678E-4]:3.056244094323E-1)[&rate=5.35107274576678E-4]:1.223264306887E-1)[&rate=5.35107274576678E-4]:1.14903068665E-1);
tree STATE_17174000 [&joint=-18015.827016843654,lnP=-18015.827016843654] = [&R] (((35[&rate=6.296637176455486E-4]:9.090032901916E-1,((37[&rate=6.296637176455486E-4]:3.263503887446E-1,31[&rate=6.296637176455486E-4]:3.263503887446E-1)[&rate=6.296637176455486E-4]:3.071786356308E-1,32[&rate=6.296637176455486E-4]:7.182284779275E-1)[&rate=6.296637176455486E-4]:2.017037740128E-1)[&rate=6.296637176455486E-4]:2.283107426772E-2,(36[&rate=6.296637176455486E-4]:6.223737924377E-1,33[&rate=6.296637176455486E-4]:5.868546667548E-1)[&rate=6.296637176455486E-4]:3.313184955189E-1)[&rate=6.296637176455486E-4]:3.700752160093E-2,(30[&rate=6.296637176455486E-4]:8.325632664147E-1,((61[&rate=6.296637176455486E-4]:5.783842404935E-1,34[&rate=6.296637176455486E-4]:3.871274098924E-1)[&rate=6.296637176455486E-4]:2.903474226756E-1,((((62[&rate=6.296637176455486E-4]:3.25013542554E-1,14[&rate=6.296637176455486E-4]:2.353129419491E0)[&rate=6.296637176455486E-4]:1.731282770161E-1,29[&rate=6.296637176455486E-4]:4.407647703897E-1)[&rate=6.296637176455486E-4]:1.365873052245E-3,((2[&rate=6.296637176455486E-4]:5.079212477016E-1,28[&rate=6.296637176455486E-4]:7.353185079756E-1)[&rate=6.296637176455486E-4]:2.714689107443E-1,((20[&rate=6.296637176455486E-4]:7.267203263045E-1,25[&rate=6.296637176455486E-4]:7.431586824689E-1)[&rate=6.296637176455486E-4]:1.362303361603E-1,(24[&rate=6.296637176455486E-4]:8.29320053806E-1,(6[&rate=6.296637176455486E-4]:2.196810554203E-1,7[&rate=6.296637176455486E-4]:2.196810554203E-1)[&rate=6.296637176455486E-4]:5.027896833172E-1)[&rate=6.296637176455486E-4]:4.458951276844E-2)[&rate=6.296637176455486E-4]:8.904223570709E-2)[&rate=6.296637176455486E-4]:1.619466287826E0)[&rate=6.296637176455486E-4]:2.480733735384E-1,(38[&rate=6.296637176455486E-4]:1.11506488939E0,(((16[&rate=6.296637176455486E-4]:7.073282052057E-1,(5[&rate=6.296637176455486E-4]:5.641795566957E-1,(13[&rate=6.296637176455486E-4]:2.910408656286E-1,9[&rate=6.296637176455486E-4]:2.526847012452E-1)[&rate=6.296637176455486E-4]:3.279332116149E-1)[&rate=6.296637176455486E-4]:8.013494987987E-2)[&rate=6.296637176455486E-4]:6.417799173508E-1,3[&rate=6.296637176455486E-4]:1.234039629406E0)[&rate=6.296637176455486E-4]:1.030284687106E-1,(((((10[&rate=6.296637176455486E-4]:5.854960786682E-1,55[&rate=6.296637176455486E-4]:5.663179964765E-1)[&rate=6.296637176455486E-4]:1.9408289889E-1,((23[&rate=6.296637176455486E-4]:1.951731250393E-1,18[&rate=6.296637176455486E-4]:1.759950428476E-1)[&rate=6.296637176455486E-4]:3.944260571553E-1,21[&rate=6.296637176455486E-4]:5.78640278085E-1)[&rate=6.296637176455486E-4]:2.858702063225E-1)[&rate=6.296637176455486E-4]:3.95634050074E-1,39[&rate=6.296637176455486E-4]:1.094596029748E-1)[&rate=6.296637176455486E-4]:1.121688846141E-2,((22[&rate=6.296637176455486E-4]:7.369897079176E-1,(15[&rate=6.296637176455486E-4]:6.713872651513E-1,(19[&rate=6.296637176455486E-4]:5.923300651295E-1,26[&rate=6.296637176455486E-4]:6.169875993759E-1)[&rate=6.296637176455486E-4]:1.091941863232E-1)[&rate=6.296637176455486E-4]:1.628737427319E-2)[&rate=6.296637176455486E-4]:8.249898241692E-2,1[&rate=6.296637176455486E-4]:3.866677252633E-2)[&rate=6.296637176455486E-4]:4.62831636718E-1)[&rate=6.296637176455486E-4]:9.931850177747E-2,((((60[&rate=6.296637176455486E-4]:4.033905016115E-1,56[&rate=6.296637176455486E-4]:4.006507755839E-1)[&rate=6.296637176455486E-4]:4.076569627471E-2,59[&rate=6.296637176455486E-4]:4.386767458313E-1)[&rate=6.296637176455486E-4]:1.594597940333E-1,57[&rate=6.296637176455486E-4]:6.036159919196E-1)[&rate=6.296637176455486E-4]:7.918752339229E-1,(((((54[&rate=6.296637176455486E-4]:5.020377214101E-1,(42[&rate=6.296637176455486E-4]:7.903269561877E-2,47[&rate=6.296637176455486E-4]:9.547105178314E-2)[&rate=6.296637176455486E-4]:2.312242038736E-1)[&rate=6.296637176455486E-4]:1.267155016584E-1,52[&rate=6.296637176455486E-4]:3.76698428548E-1)[&rate=6.296637176455486E-4]:2.518059928024E-1,(63[&rate=6.296637176455486E-4]:1.19862226779E-1,58[&rate=6.296637176455486E-4]:1.171225007517E-1)[&rate=6.296637176455486E-4]:5.469983589551E-1)[&rate=6.296637176455486E-4]:1.593692799017E-1,((((44[&rate=6.296637176455486E-4]:3.914427024584E-1,(50[&rate=6.296637176455486E-4]:1.872429038263E-1,40[&rate=6.296637176455486E-4]:2.475168764291E-1)[&rate=6.296637176455486E-4]:1.466655520566E-1)[&rate=6.296637176455486E-4]:1.378921847201E-2,43[&rate=6.296637176455486E-4]:4.079716469577E-1)[&rate=6.296637176455486E-4]:3.946783389684E-2,45[&rate=6.296637176455486E-4]:4.666175630463E-1)[&rate=6.296637176455486E-4]:1.740438290732E-1,((17[&rate=6.296637176455486E-4]:6.38100735719E-1,11[&rate=6.296637176455486E-4]:5.997445713353E-1)[&rate=6.296637176455486E-4]:3.559915478228E-2,51[&rate=6.296637176455486E-4]:5.531519452957E-1)[&rate=6.296637176455486E-4]:8.057392029319E-3)[&rate=6.296637176455486E-4]:2.266643639271E-1)[&rate=6.296637176455486E-4]:3.233904026783E-1,(((48[&rate=6.296637176455486E-4]:7.152274214476E-1,(53[&rate=6.296637176455486E-4]:4.43895829375E-1,8[&rate=6.296637176455486E-4]:4.329369252653E-1)[&rate=6.296637176455486E-4]:2.740713181003E-1)[&rate=6.296637176455486E-4]:2.970109448595E-4,(12[&rate=6.296637176455486E-4]:5.047999949645E-1,(27[&rate=6.296637176455486E-4]:3.436454318509E-1,4[&rate=6.296637176455486E-4]:1.710426921248E-1)[&rate=6.296637176455486E-4]:2.762230562645E-1)[&rate=6.296637176455486E-4]:2.10724437428E-1)[&rate=6.296637176455486E-4]:9.504817396981E-2,(41[&rate=6.296637176455486E-4]:6.02658021413E-1,(46[&rate=6.296637176455486E-4]:5.904557850392E-1,49[&rate=6.296637176455486E-4]:5.959352370939E-1)[&rate=6.296637176455486E-4]:3.412004459287E-2)[&rate=6.296637176455486E-4]:1.805173246755E-1)[&rate=6.296637176455486E-4]:3.8288327839E-1)[&rate=6.296637176455486E-4]:2.94326013639E-2)[&rate=6.296637176455486E-4]:7.107910983704E-2)[&rate=6.296637176455486E-4]:1.198128309303E-1)[&rate=6.296637176455486E-4]:7.807365173012E-1)[&rate=6.296637176455486E-4]:5.48303286584E-1)[&rate=6.296637176455486E-4]:5.830906695376E-2)[&rate=6.296637176455486E-4]:8.40501824805E-2)[&rate=6.296637176455486E-4]:7.863319099277E-3);
tree STATE_17176000 [&joint=-18006.17053957216,lnP=-18006.17053957216] = [&R] (((((29[&rate=5.573691165989714E-4]:5.946368883244E-1,62[&rate=5.573691165989714E-4]:6.520139375047E-1)[&rate=5.573691165989714E-4]:8.831387113249E-3,((((24[&rate=5.573691165989714E-4]:7.862165451825E-1,(6[&rate=5.573691165989714E-4]:4.639379058494E-1,7[&rate=5.573691165989714E-4]:4.639379058494E-1)[&rate=5.573691165989714E-4]:2.154293242646E-1)[&rate=5.573691165989714E-4]:7.001757654237E-1,((20[&rate=5.573691165989714E-4]:4.623013170167E-1,25[&rate=5.573691165989714E-4]:4.78739673181E-1)[&rate=5.573691165989714E-4]:4.106930156516E-1,(2[&rate=5.573691165989714E-4]:6.99509402349E-1,28[&rate=5.573691165989714E-4]:9.269066626231E-1)[&rate=5.573691165989714E-4]:8.821905932057E-4)[&rate=5.573691165989714E-4]:6.024390738282E-1)[&rate=5.573691165989714E-4]:8.582145138057E-1,34[&rate=5.573691165989714E-4]:1.332811263805E-1)[&rate=5.573691165989714E-4]:1.072702610717E-2,14[&rate=5.573691165989714E-4]:2.300539329971E0)[&rate=5.573691165989714E-4]:3.884218715837E-1)[&rate=5.573691165989714E-4]:1.138158569797E-1,(30[&rate=5.573691165989714E-4]:7.067735084311E-1,((38[&rate=5.573691165989714E-4]:8.349952282286E-1,(((13[&rate=5.573691165989714E-4]:2.838369955915E-1,9[&rate=5.573691165989714E-4]:2.45480831208E-1)[&rate=5.573691165989714E-4]:2.796567494708E-1,((16[&rate=5.573691165989714E-4]:4.152798221713E-1,3[&rate=5.573691165989714E-4]:3.002113290207E-1)[&rate=5.573691165989714E-4]:5.081896516506E-2,5[&rate=5.573691165989714E-4]:4.030850887063E-1)[&rate=5.573691165989714E-4]:1.056141358082E-1)[&rate=5.573691165989714E-4]:7.461569881281E-1,(((((1[&rate=5.573691165989714E-4]:1.462147613876E-1,((19[&rate=5.573691165989714E-4]:4.655533821506E-1,15[&rate=5.573691165989714E-4]:4.354163958492E-1)[&rate=5.573691165989714E-4]:9.679875768988E-2,26[&rate=5.573691165989714E-4]:5.870096740869E-1)[&rate=5.573691165989714E-4]:3.455064571637E-1)[&rate=5.573691165989714E-4]:1.171243292054E-1,22[&rate=5.573691165989714E-4]:1.044161008401E0)[&rate=5.573691165989714E-4]:1.26403254514E-1,39[&rate=5.573691165989714E-4]:8.920427298903E-3)[&rate=5.573691165989714E-4]:1.388475017852E-2,((10[&rate=5.573691165989714E-4]:6.349771074525E-1,55[&rate=5.573691165989714E-4]:6.157990252608E-1)[&rate=5.573691165989714E-4]:5.616978217963E-2,((23[&rate=5.573691165989714E-4]:5.448949039279E-1,18[&rate=5.573691165989714E-4]:5.257168217362E-1)[&rate=5.573691165989714E-4]:1.39686984262E-1,21[&rate=5.573691165989714E-4]:6.736229840803E-1)[&rate=5.573691165989714E-4]:1.024554124011E-1)[&rate=5.573691165989714E-4]:3.974117125028E-1)[&rate=5.573691165989714E-4]:8.23222303834E-2,((((56[&rate=5.573691165989714E-4]:2.398427777662E-1,60[&rate=5.573691165989714E-4]:2.425825037938E-1)[&rate=5.573691165989714E-4]:2.868704572227E-1,59[&rate=5.573691165989714E-4]:5.239735089616E-1)[&rate=5.573691165989714E-4]:9.118797261989E-2,57[&rate=5.573691165989714E-4]:6.206409336364E-1)[&rate=5.573691165989714E-4]:7.267924698195E-1,((((((47[&rate=5.573691165989714E-4]:4.7309997623E-2,42[&rate=5.573691165989714E-4]:3.087164145863E-2)[&rate=5.573691165989714E-4]:1.880826047958E-1,54[&rate=5.573691165989714E-4]:4.107350681722E-1)[&rate=5.573691165989714E-4]:4.391007224792E-1,52[&rate=5.573691165989714E-4]:5.977809961309E-1)[&rate=5.573691165989714E-4]:2.326428934383E-2,(63[&rate=5.573691165989714E-4]:2.906841512531E-1,58[&rate=5.573691165989714E-4]:2.879444252257E-1)[&rate=5.573691165989714E-4]:3.687172986053E-1)[&rate=5.573691165989714E-4]:1.890492775813E-1,(((((50[&rate=5.573691165989714E-4]:6.218052077929E-2,40[&rate=5.573691165989714E-4]:1.224544933821E-1)[&rate=5.573691165989714E-4]:1.767991743369E-1,44[&rate=5.573691165989714E-4]:2.965139416916E-1)[&rate=5.573691165989714E-4]:4.871627389967E-2,43[&rate=5.573691165989714E-4]:3.479699416186E-1)[&rate=5.573691165989714E-4]:1.448830508713E-1,45[&rate=5.573691165989714E-4]:5.120310746817E-1)[&rate=5.573691165989714E-4]:2.30886260441E-1,((17[&rate=5.573691165989714E-4]:5.058960112617E-1,11[&rate=5.573691165989714E-4]:4.67539846878E-1)[&rate=5.573691165989714E-4]:1.531191461624E-1,51[&rate=5.573691165989714E-4]:5.384672122186E-1)[&rate=5.573691165989714E-4]:1.249980681096E-1)[&rate=5.573691165989714E-4]:1.466292827278E-1)[&rate=5.573691165989714E-4]:1.117625520265E-1,((((53[&rate=5.573691165989714E-4]:3.924114918054E-1,8[&rate=5.573691165989714E-4]:3.814525876957E-1)[&rate=5.573691165989714E-4]:2.766572422244E-1,48[&rate=5.573691165989714E-4]:6.663290080023E-1)[&rate=5.573691165989714E-4]:5.292445110533E-2,(12[&rate=5.573691165989714E-4]:4.587108745677E-1,(27[&rate=5.573691165989714E-4]:2.425704706203E-1,4[&rate=5.573691165989714E-4]:6.996773089432E-2)[&rate=5.573691165989714E-4]:3.312088970982E-1)[&rate=5.573691165989714E-4]:2.605425845399E-1)[&rate=5.573691165989714E-4]:1.998231586834E-1,(41[&rate=5.573691165989714E-4]:3.88718735687E-1,(46[&rate=5.573691165989714E-4]:3.406696232152E-1,49[&rate=5.573691165989714E-4]:3.461490752699E-1)[&rate=5.573691165989714E-4]:6.996692069091E-2)[&rate=5.573691165989714E-4]:5.029606218301E-1)[&rate=5.573691165989714E-4]:8.497227811334E-2)[&rate=5.573691165989714E-4]:1.707817678254E-1)[&rate=5.573691165989714E-4]:4.269346870684E-3)[&rate=5.573691165989714E-4]:1.004137362886E-1)[&rate=5.573691165989714E-4]:6.349335361341E-1)[&rate=5.573691165989714E-4]:6.787943130443E-1,61[&rate=5.573691165989714E-4]:6.608439615141E-1)[&rate=5.573691165989714E-4]:1.661481261519E-1)[&rate=5.573691165989714E-4]:1.051062398629E-2)[&rate=5.573691165989714E-4]:1.001079175926E-1,((37[&rate=5.573691165989714E-4]:2.349460452569E-1,31[&rate=5.573691165989714E-4]:2.349460452569E-1)[&rate=5.573691165989714E-4]:4.468181325764E-1,32[&rate=5.573691165989714E-4]:7.664636313854E-1)[&rate=5.573691165989714E-4]:1.902726809196E-1)[&rate=5.573691165989714E-4]:2.677628650012E-3,((36[&rate=5.573691165989714E-4]:6.720825447998E-1,33[&rate=5.573691165989714E-4]:6.365634191169E-1)[&rate=5.573691165989714E-4]:2.399717262917E-1,35[&rate=5.573691165989714E-4]:8.901963475942E-1)[&rate=5.573691165989714E-4]:5.828863161201E-2);
tree STATE_17178000 [&joint=-18001.039449384534,lnP=-18001.039449384534] = [&R] (((30[&rate=5.516116261472799E-4]:5.936649307638E-1,29[&rate=5.516116261472799E-4]:5.936649307638E-1)[&rate=5.516116261472799E-4]:1.212488212568E-1,((62[&rate=5.516116261472799E-4]:6.756162003381E-1,((24[&rate=5.516116261472799E-4]:9.618828221516E-1,(6[&rate=5.516116261472799E-4]:2.46454566316E-1,7[&rate=5.516116261472799E-4]:2.46454566316E-1)[&rate=5.516116261472799E-4]:6.085789407671E-1)[&rate=5.516116261472799E-4]:1.60166538784E-1,((28[&rate=5.516116261472799E-4]:6.770698629297E-1,2[&rate=5.516116261472799E-4]:4.496726026556E-1)[&rate=5.516116261472799E-4]:1.073209243805E-1,(20[&rate=5.516116261472799E-4]:5.787347116737E-1,25[&rate=5.516116261472799E-4]:5.951730678381E-1)[&rate=5.516116261472799E-4]:1.508615550884E-1)[&rate=5.516116261472799E-4]:3.814941900638E-1)[&rate=5.516116261472799E-4]:1.636477236887E0)[&rate=5.516116261472799E-4]:9.322327188822E-2,(14[&rate=5.516116261472799E-4]:2.776045324088E0,34[&rate=5.516116261472799E-4]:6.195141466044E-1)[&rate=5.516116261472799E-4]:2.091002507534E-2)[&rate=5.516116261472799E-4]:3.451328974696E-3)[&rate=5.516116261472799E-4]:3.28126144749E-2,(61[&rate=5.516116261472799E-4]:8.605863508546E-1,((35[&rate=5.516116261472799E-4]:8.033658211785E-1,(36[&rate=5.516116261472799E-4]:7.235990775087E-1,33[&rate=5.516116261472799E-4]:6.880799518258E-1)[&rate=5.516116261472799E-4]:1.016246671671E-1)[&rate=5.516116261472799E-4]:2.893767542611E-2,((38[&rate=5.516116261472799E-4]:9.797348994029E-1,(((5[&rate=5.516116261472799E-4]:8.535871833492E-1,(13[&rate=5.516116261472799E-4]:6.516358673448E-1,9[&rate=5.516116261472799E-4]:6.132797029613E-1)[&rate=5.516116261472799E-4]:2.567458365523E-1)[&rate=5.516116261472799E-4]:2.654772251323E-3,(16[&rate=5.516116261472799E-4]:6.787314223866E-1,3[&rate=5.516116261472799E-4]:5.63662929236E-1)[&rate=5.516116261472799E-4]:2.40524231844E-1)[&rate=5.516116261472799E-4]:5.900358986888E-1,(((((1[&rate=5.516116261472799E-4]:7.964952078722E-2,((19[&rate=5.516116261472799E-4]:5.688792788453E-1,15[&rate=5.516116261472799E-4]:5.38742292544E-1)[&rate=5.516116261472799E-4]:7.555608592917E-2,26[&rate=5.516116261472799E-4]:6.69092899021E-1)[&rate=5.516116261472799E-4]:1.968579916292E-1)[&rate=5.516116261472799E-4]:9.107898150151E-2,22[&rate=5.516116261472799E-4]:9.51550420097E-1)[&rate=5.516116261472799E-4]:2.732996643863E-1,((10[&rate=5.516116261472799E-4]:3.842761444871E-1,55[&rate=5.516116261472799E-4]:3.650980622954E-1)[&rate=5.516116261472799E-4]:9.142626671789E-2,((23[&rate=5.516116261472799E-4]:4.458414918839E-1,18[&rate=5.516116261472799E-4]:4.266634096922E-1)[&rate=5.516116261472799E-4]:6.834771412603E-2,21[&rate=5.516116261472799E-4]:5.032303019003E-1)[&rate=5.516116261472799E-4]:5.740361615395E-2)[&rate=5.516116261472799E-4]:6.532572623194E-1)[&rate=5.516116261472799E-4]:2.803910983007E-2,39[&rate=5.516116261472799E-4]:9.124535869701E-2)[&rate=5.516116261472799E-4]:2.99660712492E-2,(((52[&rate=5.516116261472799E-4]:8.60853118479E-1,(((17[&rate=5.516116261472799E-4]:3.387492083616E-1,11[&rate=5.516116261472799E-4]:3.003930439779E-1)[&rate=5.516116261472799E-4]:4.532364293096E-1,(51[&rate=5.516116261472799E-4]:6.50470614643E-1,(((50[&rate=5.516116261472799E-4]:2.865362821363E-2,40[&rate=5.516116261472799E-4]:8.89276008164E-2)[&rate=5.516116261472799E-4]:3.386134178353E-1,44[&rate=5.516116261472799E-4]:4.248012926243E-1)[&rate=5.516116261472799E-4]:1.288967758505E-2,(43[&rate=5.516116261472799E-4]:3.401946757279E-1,45[&rate=5.516116261472799E-4]:3.593727579196E-1)[&rate=5.516116261472799E-4]:1.002360205088E-1)[&rate=5.516116261472799E-4]:2.70313891009E-1)[&rate=5.516116261472799E-4]:2.096707782264E-2)[&rate=5.516116261472799E-4]:1.650723527131E-1,((63[&rate=5.516116261472799E-4]:2.361244706522E-1,58[&rate=5.516116261472799E-4]:2.333847446248E-1)[&rate=5.516116261472799E-4]:4.723436653465E-1,((42[&rate=5.516116261472799E-4]:2.259394302382E-2,47[&rate=5.516116261472799E-4]:3.903229918819E-2)[&rate=5.516116261472799E-4]:4.151427666904E-1,54[&rate=5.516116261472799E-4]:6.295175316319E-1)[&rate=5.516116261472799E-4]:2.926492345036E-1)[&rate=5.516116261472799E-4]:1.663980735638E-1)[&rate=5.516116261472799E-4]:2.434307330026E-2)[&rate=5.516116261472799E-4]:1.481845024394E-1,((((53[&rate=5.516116261472799E-4]:5.286290107173E-1,8[&rate=5.516116261472799E-4]:5.176701066077E-1)[&rate=5.516116261472799E-4]:2.761189859624E-1,48[&rate=5.516116261472799E-4]:8.020082706521E-1)[&rate=5.516116261472799E-4]:1.326872292882E-2,(12[&rate=5.516116261472799E-4]:5.556122303551E-1,(27[&rate=5.516116261472799E-4]:3.784249525439E-1,4[&rate=5.516116261472799E-4]:2.058222128179E-1)[&rate=5.516116261472799E-4]:2.92255770962E-1)[&rate=5.516116261472799E-4]:2.596647632258E-1)[&rate=5.516116261472799E-4]:1.774219449592E-2,((49[&rate=5.516116261472799E-4]:7.037334260908E-1,46[&rate=5.516116261472799E-4]:6.982539740361E-1)[&rate=5.516116261472799E-4]:1.76786811495E-2,41[&rate=5.516116261472799E-4]:6.940148469665E-1)[&rate=5.516116261472799E-4]:1.116070808366E-1)[&rate=5.516116261472799E-4]:2.582102136634E-1)[&rate=5.516116261472799E-4]:6.914831214737E-2,(((59[&rate=5.516116261472799E-4]:3.24149576702E-1,60[&rate=5.516116261472799E-4]:3.296290287569E-1)[&rate=5.516116261472799E-4]:5.702382251015E-4,56[&rate=5.516116261472799E-4]:3.274595409545E-1)[&rate=5.516116261472799E-4]:2.218239195704E-1,57[&rate=5.516116261472799E-4]:5.520231865524E-1)[&rate=5.516116261472799E-4]:7.809572670614E-1)[&rate=5.516116261472799E-4]:3.480631879818E-2)[&rate=5.516116261472799E-4]:2.7575135585E-1)[&rate=5.516116261472799E-4]:5.882515656616E-1)[&rate=5.516116261472799E-4]:6.383799927381E-1,((37[&rate=5.516116261472799E-4]:3.589704472901E-1,31[&rate=5.516116261472799E-4]:3.589704472901E-1)[&rate=5.516116261472799E-4]:2.04503098251E-1,32[&rate=5.516116261472799E-4]:6.481729990931E-1)[&rate=5.516116261472799E-4]:1.361219963491E-1)[&rate=5.516116261472799E-4]:5.893746291116E-2)[&rate=5.516116261472799E-4]:3.647957556131E-2)[&rate=5.516116261472799E-4]:7.358594875897E-3);
tree STATE_17180000 [&joint=-18010.350619828383,lnP=-18010.350619828383] = [&R] (((61[&rate=5.550833125367642E-4]:8.12676365024E-1,((20[&rate=5.550833125367642E-4]:7.120285706934E-1,25[&rate=5.550833125367642E-4]:7.284669268578E-1)[&rate=5.550833125367642E-4]:3.007290573866E-1,((28[&rate=5.550833125367642E-4]:4.758285601621E-1,2[&rate=5.550833125367642E-4]:2.48431299888E-1)[&rate=5.550833125367642E-4]:5.085428144594E-1,(24[&rate=5.550833125367642E-4]:7.358898570116E-1,(6[&rate=5.550833125367642E-4]:2.446287352659E-1,7[&rate=5.550833125367642E-4]:2.446287352659E-1)[&rate=5.550833125367642E-4]:3.844118066772E-1)[&rate=5.550833125367642E-4]:2.046459011714E-1)[&rate=5.550833125367642E-4]:8.318077400666E-2)[&rate=5.550833125367642E-4]:1.809028700265E0)[&rate=5.550833125367642E-4]:8.198919906447E-3,(62[&rate=5.550833125367642E-4]:7.355116296089E-1,((14[&rate=5.550833125367642E-4]:2.603954978409E0,34[&rate=5.550833125367642E-4]:4.474238009257E-1)[&rate=5.550833125367642E-4]:7.765794970404E-2,(30[&rate=5.550833125367642E-4]:5.857299890831E-1,29[&rate=5.550833125367642E-4]:5.857299890831E-1)[&rate=5.550833125367642E-4]:1.039001291287E-2)[&rate=5.550833125367642E-4]:8.201457843265E-2)[&rate=5.550833125367642E-4]:2.252212526697E-2)[&rate=5.550833125367642E-4]:7.97068663057E-4,((((38[&rate=5.550833125367642E-4]:5.031984907631E-1,(((16[&rate=5.550833125367642E-4]:5.503803867993E-1,3[&rate=5.550833125367642E-4]:4.353118936487E-1)[&rate=5.550833125367642E-4]:5.730322036516E-1,(5[&rate=5.550833125367642E-4]:8.108816370821E-1,(13[&rate=5.550833125367642E-4]:6.299215829992E-1,9[&rate=5.550833125367642E-4]:5.915654186157E-1)[&rate=5.550833125367642E-4]:2.357545746308E-1)[&rate=5.550833125367642E-4]:2.495172547387E-1)[&rate=5.550833125367642E-4]:2.609221002122E-1,((39[&rate=5.550833125367642E-4]:9.537157684935E-2,(((23[&rate=5.550833125367642E-4]:6.224962876189E-1,21[&rate=5.550833125367642E-4]:6.115373835092E-1)[&rate=5.550833125367642E-4]:3.183997435E-1,((55[&rate=5.550833125367642E-4]:5.777401976004E-1,10[&rate=5.550833125367642E-4]:5.969182797921E-1)[&rate=5.550833125367642E-4]:7.154066135547E-2,18[&rate=5.550833125367642E-4]:7.451712699147E-1)[&rate=5.550833125367642E-4]:1.765466790125E-1)[&rate=5.550833125367642E-4]:2.754023044507E-1,((1[&rate=5.550833125367642E-4]:8.825779889808E-2,((19[&rate=5.550833125367642E-4]:3.605959105526E-1,15[&rate=5.550833125367642E-4]:3.304589242512E-1)[&rate=5.550833125367642E-4]:1.346352408628E-1,26[&rate=5.550833125367642E-4]:5.198886856618E-1)[&rate=5.550833125367642E-4]:3.546704830992E-1)[&rate=5.550833125367642E-4]:7.552721105447E-2,22[&rate=5.550833125367642E-4]:9.446069277608E-1)[&rate=5.550833125367642E-4]:2.716914078088E-1)[&rate=5.550833125367642E-4]:4.071707689612E-2)[&rate=5.550833125367642E-4]:4.509781370036E-2,(((((45[&rate=5.550833125367642E-4]:4.752725530093E-1,((50[&rate=5.550833125367642E-4]:1.295970630875E-1,40[&rate=5.550833125367642E-4]:1.898710356902E-1)[&rate=5.550833125367642E-4]:2.357645664435E-1,(43[&rate=5.550833125367642E-4]:1.699040268673E-1,44[&rate=5.550833125367642E-4]:1.6716430084E-1)[&rate=5.550833125367642E-4]:2.557315752664E-1)[&rate=5.550833125367642E-4]:3.045886868381E-2)[&rate=5.550833125367642E-4]:3.193284660599E-1,(51[&rate=5.550833125367642E-4]:5.617417912012E-1,(17[&rate=5.550833125367642E-4]:4.061541973866E-1,11[&rate=5.550833125367642E-4]:3.677980330029E-1)[&rate=5.550833125367642E-4]:2.761355390202E-1)[&rate=5.550833125367642E-4]:1.534071730735E-1)[&rate=5.550833125367642E-4]:6.341804680777E-2,(52[&rate=5.550833125367642E-4]:7.249704282185E-1,(((47[&rate=5.550833125367642E-4]:2.095708433002E-1,54[&rate=5.550833125367642E-4]:3.849133090536E-1)[&rate=5.550833125367642E-4]:5.123184452281E-2,42[&rate=5.550833125367642E-4]:2.443643316586E-1)[&rate=5.550833125367642E-4]:5.40454929128E-1,(63[&rate=5.550833125367642E-4]:2.606083072261E-1,58[&rate=5.550833125367642E-4]:2.578685811987E-1)[&rate=5.550833125367642E-4]:5.022931453415E-1)[&rate=5.550833125367642E-4]:4.251400346179E-4)[&rate=5.550833125367642E-4]:5.359658286399E-2)[&rate=5.550833125367642E-4]:1.210283043921E-1,(((((12[&rate=5.550833125367642E-4]:5.235268225602E-1,(27[&rate=5.550833125367642E-4]:3.33032811971E-1,4[&rate=5.550833125367642E-4]:1.60430072245E-1)[&rate=5.550833125367642E-4]:3.0556250374E-1)[&rate=5.550833125367642E-4]:4.306751530319E-2,48[&rate=5.550833125367642E-4]:5.665943378633E-1)[&rate=5.550833125367642E-4]:2.436638165762E-1,8[&rate=5.550833125367642E-4]:8.020389763574E-1)[&rate=5.550833125367642E-4]:4.112749972819E-2,((46[&rate=5.550833125367642E-4]:5.943954774834E-1,41[&rate=5.550833125367642E-4]:5.724776692643E-1)[&rate=5.550833125367642E-4]:9.090489247255E-3,53[&rate=5.550833125367642E-4]:6.117051448129E-1)[&rate=5.550833125367642E-4]:2.424202353824E-1)[&rate=5.550833125367642E-4]:1.340967134804E-2,49[&rate=5.550833125367642E-4]:8.647953255157E-1)[&rate=5.550833125367642E-4]:1.169917707807E-1)[&rate=5.550833125367642E-4]:2.125519834191E-1,((56[&rate=5.550833125367642E-4]:3.695953352823E-1,(59[&rate=5.550833125367642E-4]:3.664891203241E-1,60[&rate=5.550833125367642E-4]:3.71968572379E-1)[&rate=5.550833125367642E-4]:3.664889308232E-4)[&rate=5.550833125367642E-4]:2.774288725697E-1,57[&rate=5.550833125367642E-4]:6.497639338795E-1)[&rate=5.550833125367642E-4]:7.171778855622E-1)[&rate=5.550833125367642E-4]:2.010291357378E-2)[&rate=5.550833125367642E-4]:1.315365329901E-1)[&rate=5.550833125367642E-4]:2.366720192782E-1)[&rate=5.550833125367642E-4]:8.129463220427E-1,35[&rate=5.550833125367642E-4]:4.713959543583E-1)[&rate=5.550833125367642E-4]:2.282154054527E-1,(36[&rate=5.550833125367642E-4]:5.300460528145E-1,33[&rate=5.550833125367642E-4]:4.945269271317E-1)[&rate=5.550833125367642E-4]:1.914232304937E-1)[&rate=5.550833125367642E-4]:5.133353157599E-2,((37[&rate=5.550833125367642E-4]:1.89921034429E-1,31[&rate=5.550833125367642E-4]:1.89921034429E-1)[&rate=5.550833125367642E-4]:3.564169570647E-1,32[&rate=5.550833125367642E-4]:6.310374450458E-1)[&rate=5.550833125367642E-4]:1.308364080899E-1)[&rate=5.550833125367642E-4]:7.892418351796E-2);
tree STATE_17182000 [&joint=-18021.317984121884,lnP=-18021.317984121884] = [&R] (((29[&rate=5.526396868815593E-4]:4.580604145963E-1,34[&rate=5.526396868815593E-4]:3.870221632301E-1)[&rate=5.526396868815593E-4]:2.220657601011E-1,(((30[&rate=5.526396868815593E-4]:5.748893839457E-1,62[&rate=5.526396868815593E-4]:6.322664331261E-1)[&rate=5.526396868815593E-4]:2.222530870623E-2,(61[&rate=5.526396868815593E-4]:5.867445430237E-1,(((24[&rate=5.526396868815593E-4]:6.888820270773E-1,(6[&rate=5.526396868815593E-4]:3.205865679446E-1,7[&rate=5.526396868815593E-4]:3.205865679446E-1)[&rate=5.526396868815593E-4]:2.614461440643E-1)[&rate=5.526396868815593E-4]:7.030961016317E-2,(28[&rate=5.526396868815593E-4]:7.593368122642E-1,(20[&rate=5.526396868815593E-4]:4.581729423756E-1,25[&rate=5.526396868815593E-4]:4.7461129854E-1)[&rate=5.526396868815593E-4]:2.463693493405E-1)[&rate=5.526396868815593E-4]:4.36904414147E-2)[&rate=5.526396868815593E-4]:6.236598489179E-1,2[&rate=5.526396868815593E-4]:1.199289842323E0)[&rate=5.526396868815593E-4]:1.223961924295E0)[&rate=5.526396868815593E-4]:1.305887288631E-1)[&rate=5.526396868815593E-4]:6.857027440797E-2,((((38[&rate=5.526396868815593E-4]:1.309966907677E0,((((13[&rate=5.526396868815593E-4]:4.728213597922E-1,9[&rate=5.526396868815593E-4]:4.344651954087E-1)[&rate=5.526396868815593E-4]:2.92913250729E-1,(5[&rate=5.526396868815593E-4]:3.630857072921E-1,16[&rate=5.526396868815593E-4]:4.260994059222E-1)[&rate=5.526396868815593E-4]:3.478543826813E-1)[&rate=5.526396868815593E-4]:1.487965559948E-1,3[&rate=5.526396868815593E-4]:8.076818514477E-1)[&rate=5.526396868815593E-4]:7.665374215879E-1,((((59[&rate=5.526396868815593E-4]:3.762675821313E-1,56[&rate=5.526396868815593E-4]:3.790073081586E-1)[&rate=5.526396868815593E-4]:1.777410828874E-1,57[&rate=5.526396868815593E-4]:5.594881170736E-1)[&rate=5.526396868815593E-4]:2.93972007988E-2,60[&rate=5.526396868815593E-4]:5.888853178724E-1)[&rate=5.526396868815593E-4]:8.559175345607E-1,((39[&rate=5.526396868815593E-4]:5.463294076756E-2,(((55[&rate=5.526396868815593E-4]:4.093667239294E-1,10[&rate=5.526396868815593E-4]:4.285448061211E-1)[&rate=5.526396868815593E-4]:2.038191398037E-1,(21[&rate=5.526396868815593E-4]:4.387537450903E-1,(23[&rate=5.526396868815593E-4]:2.879556530204E-1,18[&rate=5.526396868815593E-4]:2.687775708286E-1)[&rate=5.526396868815593E-4]:1.617569961796E-1)[&rate=5.526396868815593E-4]:2.785417076838E-1)[&rate=5.526396868815593E-4]:4.415998999116E-1,((1[&rate=5.526396868815593E-4]:6.975315870867E-2,((19[&rate=5.526396868815593E-4]:3.427986346783E-1,15[&rate=5.526396868815593E-4]:3.126616483769E-1)[&rate=5.526396868815593E-4]:3.513379495983E-1,26[&rate=5.526396868815593E-4]:7.187941185231E-1)[&rate=5.526396868815593E-4]:1.372604100486E-1)[&rate=5.526396868815593E-4]:1.295184035423E-1,22[&rate=5.526396868815593E-4]:9.800934800592E-1)[&rate=5.526396868815593E-4]:1.897607767361E-1)[&rate=5.526396868815593E-4]:4.64225195886E-2)[&rate=5.526396868815593E-4]:7.614390976191E-2,((((45[&rate=5.526396868815593E-4]:4.577298658419E-1,((50[&rate=5.526396868815593E-4]:1.933900157955E-3,40[&rate=5.526396868815593E-4]:6.220787276073E-2)[&rate=5.526396868815593E-4]:2.580586855884E-1,(43[&rate=5.526396868815593E-4]:1.561211404508E-1,44[&rate=5.526396868815593E-4]:1.533814144235E-1)[&rate=5.526396868815593E-4]:1.641454178983E-1)[&rate=5.526396868815593E-4]:1.18285225301E-1)[&rate=5.526396868815593E-4]:2.256533442822E-1,(51[&rate=5.526396868815593E-4]:5.612681803067E-1,(17[&rate=5.526396868815593E-4]:4.689619635643E-1,11[&rate=5.526396868815593E-4]:4.306057991806E-1)[&rate=5.526396868815593E-4]:2.12854161948E-1)[&rate=5.526396868815593E-4]:4.266297502288E-2)[&rate=5.526396868815593E-4]:1.667842061613E-1,((52[&rate=5.526396868815593E-4]:3.240566359112E-1,(42[&rate=5.526396868815593E-4]:1.620619749352E-1,(47[&rate=5.526396868815593E-4]:1.728851231387E-1,54[&rate=5.526396868815593E-4]:3.482275888921E-1)[&rate=5.526396868815593E-4]:5.615207960844E-3)[&rate=5.526396868815593E-4]:2.222686335788E-1)[&rate=5.526396868815593E-4]:2.198259227788E-1,(63[&rate=5.526396868815593E-4]:3.382852463195E-1,58[&rate=5.526396868815593E-4]:3.355455202922E-1)[&rate=5.526396868815593E-4]:2.439534767542E-1)[&rate=5.526396868815593E-4]:2.268328028008E-1)[&rate=5.526396868815593E-4]:1.061534157998E-1,((49[&rate=5.526396868815593E-4]:5.85622471478E-1,((46[&rate=5.526396868815593E-4]:3.417075461586E-1,41[&rate=5.526396868815593E-4]:3.197897379395E-1)[&rate=5.526396868815593E-4]:3.953927458519E-2,53[&rate=5.526396868815593E-4]:3.894659988261E-1)[&rate=5.526396868815593E-4]:1.988961986795E-1)[&rate=5.526396868815593E-4]:7.895824547482E-2,((8[&rate=5.526396868815593E-4]:3.635974655604E-1,48[&rate=5.526396868815593E-4]:3.718166436425E-1)[&rate=5.526396868815593E-4]:2.30112647016E-1,(12[&rate=5.526396868815593E-4]:1.179464677386E-1,(27[&rate=5.526396868815593E-4]:2.24069657661E-1,4[&rate=5.526396868815593E-4]:5.146691793498E-2)[&rate=5.526396868815593E-4]:8.945303228406E-3)[&rate=5.526396868815593E-4]:4.8398282292E-1)[&rate=5.526396868815593E-4]:6.265142629426E-2)[&rate=5.526396868815593E-4]:2.944798411597E-1)[&rate=5.526396868815593E-4]:2.456888951566E-1)[&rate=5.526396868815593E-4]:6.74506594378E-2)[&rate=5.526396868815593E-4]:3.787314890958E-1)[&rate=5.526396868815593E-4]:7.384873606693E-1)[&rate=5.526396868815593E-4]:5.491092778046E-2,35[&rate=5.526396868815593E-4]:5.201289770104E-1)[&rate=5.526396868815593E-4]:1.943576032851E-1,((37[&rate=5.526396868815593E-4]:2.26512176539E-1,31[&rate=5.526396868815593E-4]:2.26512176539E-1)[&rate=5.526396868815593E-4]:1.6414695107E-1,32[&rate=5.526396868815593E-4]:4.75358581161E-1)[&rate=5.526396868815593E-4]:2.500569608832E-1)[&rate=5.526396868815593E-4]:1.144133872031E-2,(36[&rate=5.526396868815593E-4]:4.926474040644E-1,33[&rate=5.526396868815593E-4]:4.571282783815E-1)[&rate=5.526396868815593E-4]:2.551384384486E-1)[&rate=5.526396868815593E-4]:6.817234859047E-2)[&rate=5.526396868815593E-4]:1.444120763754E-2)[&rate=5.526396868815593E-4]:6.823156976271E-3,14[&rate=5.526396868815593E-4]:2.772442257791E0);
tree STATE_17184000 [&joint=-18017.257984934677,lnP=-18017.257984934677] = [&R] (((35[&rate=6.325027695739497E-4]:5.602685735762E-1,((37[&rate=6.325027695739497E-4]:1.97127330534E-1,31[&rate=6.325027695739497E-4]:1.97127330534E-1)[&rate=6.325027695739497E-4]:2.378248157775E-1,32[&rate=6.325027695739497E-4]:5.196515998635E-1)[&rate=6.325027695739497E-4]:5.154593546141E-2)[&rate=6.325027695739497E-4]:6.000383822988E-2,(36[&rate=6.325027695739497E-4]:4.552896024388E-1,33[&rate=6.325027695739497E-4]:4.197704767559E-1)[&rate=6.325027695739497E-4]:1.868407328645E-1)[&rate=6.325027695739497E-4]:2.639629586832E-1,((((29[&rate=6.325027695739497E-4]:5.90126580751E-1,61[&rate=6.325027695739497E-4]:7.103451599859E-1)[&rate=6.325027695739497E-4]:5.825422658376E-3,(38[&rate=6.325027695739497E-4]:7.005120260744E-1,((((13[&rate=6.325027695739497E-4]:3.817637134375E-1,9[&rate=6.325027695739497E-4]:3.434075490541E-1)[&rate=6.325027695739497E-4]:1.330227942719E-1,(5[&rate=6.325027695739497E-4]:3.662853425224E-1,16[&rate=6.325027695739497E-4]:4.292990411526E-1)[&rate=6.325027695739497E-4]:9.370664463918E-2)[&rate=6.325027695739497E-4]:4.764056099595E-3,3[&rate=6.325027695739497E-4]:4.127012487407E-1)[&rate=6.325027695739497E-4]:8.501348284084E-1,((((59[&rate=6.325027695739497E-4]:5.397431194704E-1,(60[&rate=6.325027695739497E-4]:4.336480603744E-1,56[&rate=6.325027695739497E-4]:4.309083343468E-1)[&rate=6.325027695739497E-4]:1.11574511151E-1)[&rate=6.325027695739497E-4]:5.613731923074E-2,57[&rate=6.325027695739497E-4]:6.01359890756E-1)[&rate=6.325027695739497E-4]:7.687185585807E-1,((((((50[&rate=6.325027695739497E-4]:1.932530824782E-1,40[&rate=6.325027695739497E-4]:2.53527055081E-1)[&rate=6.325027695739497E-4]:1.104322229745E-1,44[&rate=6.325027695739497E-4]:3.612195520281E-1)[&rate=6.325027695739497E-4]:5.878095505242E-2,(45[&rate=6.325027695739497E-4]:4.248240674174E-1,43[&rate=6.325027695739497E-4]:4.056459852257E-1)[&rate=6.325027695739497E-4]:1.70942478822E-2)[&rate=6.325027695739497E-4]:3.034447783506E-1,(51[&rate=6.325027695739497E-4]:5.700181169896E-1,(17[&rate=6.325027695739497E-4]:4.02878351441E-1,11[&rate=6.325027695739497E-4]:3.645221870573E-1)[&rate=6.325027695739497E-4]:2.876877107542E-1)[&rate=6.325027695739497E-4]:9.589292186603E-2)[&rate=6.325027695739497E-4]:2.609696529396E-2,((((54[&rate=6.325027695739497E-4]:3.392578254698E-1,47[&rate=6.325027695739497E-4]:1.639153597164E-1)[&rate=6.325027695739497E-4]:1.94498831778E-1,42[&rate=6.325027695739497E-4]:3.4197583533E-1)[&rate=6.325027695739497E-4]:1.574922897465E-1,(63[&rate=6.325027695739497E-4]:2.893030451076E-1,58[&rate=6.325027695739497E-4]:2.865633190803E-1)[&rate=6.325027695739497E-4]:1.882472717498E-1)[&rate=6.325027695739497E-4]:5.301383567759E-2,52[&rate=6.325027695739497E-4]:4.922079881513E-1)[&rate=6.325027695739497E-4]:1.998000159983E-1)[&rate=6.325027695739497E-4]:9.920874106549E-2,(((41[&rate=6.325027695739497E-4]:3.38351656369E-1,53[&rate=6.325027695739497E-4]:3.684886426704E-1)[&rate=6.325027695739497E-4]:9.249768920614E-2,(46[&rate=6.325027695739497E-4]:3.490951804431E-1,49[&rate=6.325027695739497E-4]:3.545746324979E-1)[&rate=6.325027695739497E-4]:1.036719733511E-1)[&rate=6.325027695739497E-4]:2.699888264134E-1,((((27[&rate=6.325027695739497E-4]:2.036929038333E-1,4[&rate=6.325027695739497E-4]:3.109016410726E-2)[&rate=6.325027695739497E-4]:2.618981024185E-1,12[&rate=6.325027695739497E-4]:3.505225131009E-1)[&rate=6.325027695739497E-4]:5.362130413356E-2,48[&rate=6.325027695739497E-4]:4.041438172345E-1)[&rate=6.325027695739497E-4]:5.986264030981E-2,8[&rate=6.325027695739497E-4]:4.557872794622E-1)[&rate=6.325027695739497E-4]:2.64228974718E-1)[&rate=6.325027695739497E-4]:1.451730937747E-1)[&rate=6.325027695739497E-4]:3.240671835735E-1)[&rate=6.325027695739497E-4]:1.001019755804E-3,(39[&rate=6.325027695739497E-4]:4.333906679653E-2,(((55[&rate=6.325027695739497E-4]:3.213359187187E-1,10[&rate=6.325027695739497E-4]:3.405140009104E-1)[&rate=6.325027695739497E-4]:3.730185650127E-1,(21[&rate=6.325027695739497E-4]:4.891640576E-1,(23[&rate=6.325027695739497E-4]:2.568602378166E-1,18[&rate=6.325027695739497E-4]:2.376821556249E-1)[&rate=6.325027695739497E-4]:2.43262723893E-1)[&rate=6.325027695739497E-4]:3.093000151724E-1)[&rate=6.325027695739497E-4]:3.282135075998E-1,((1[&rate=6.325027695739497E-4]:4.218437644367E-2,((19[&rate=6.325027695739497E-4]:4.424023362024E-1,15[&rate=6.325027695739497E-4]:4.12265349901E-1)[&rate=6.325027695739497E-4]:2.534583994191E-2,26[&rate=6.325027695739497E-4]:4.924057103908E-1)[&rate=6.325027695739497E-4]:3.360800359158E-1)[&rate=6.325027695739497E-4]:2.080512847698E-1,22[&rate=6.325027695739497E-4]:1.031057579022E0)[&rate=6.325027695739497E-4]:1.065789054602E-1)[&rate=6.325027695739497E-4]:6.734641793107E-2)[&rate=6.325027695739497E-4]:8.116505983019E-2)[&rate=6.325027695739497E-4]:1.410716765498E-1)[&rate=6.325027695739497E-4]:4.404156749528E-1)[&rate=6.325027695739497E-4]:8.686041363288E-1)[&rate=6.325027695739497E-4]:4.12010951124E-2,62[&rate=6.325027695739497E-4]:6.945301477021E-1)[&rate=6.325027695739497E-4]:9.603904384252E-2,((30[&rate=6.325027695739497E-4]:6.151192457544E-1,(34[&rate=6.325027695739497E-4]:3.639064959606E-1,14[&rate=6.325027695739497E-4]:2.520437673444E0)[&rate=6.325027695739497E-4]:1.801744984276E-1)[&rate=6.325027695739497E-4]:4.223460530849E-3,(2[&rate=6.325027695739497E-4]:1.16451668409E0,(((20[&rate=6.325027695739497E-4]:3.65771314526E-1,25[&rate=6.325027695739497E-4]:3.822096706904E-1)[&rate=6.325027695739497E-4]:2.150200039631E-1,28[&rate=6.325027695739497E-4]:6.355858390371E-1)[&rate=6.325027695739497E-4]:3.557012711076E-1,(24[&rate=6.325027695739497E-4]:5.913561387688E-1,(6[&rate=6.325027695739497E-4]:8.634335512537E-2,7[&rate=6.325027695739497E-4]:8.634335512537E-2)[&rate=6.325027695739497E-4]:3.981634685749E-1)[&rate=6.325027695739497E-4]:3.560953549375E-1)[&rate=6.325027695739497E-4]:4.006268342194E-1)[&rate=6.325027695739497E-4]:1.411551825025E0)[&rate=6.325027695739497E-4]:1.138494360791E-1)[&rate=6.325027695739497E-4]:2.262792757871E-2);
tree STATE_17186000 [&joint=-18008.968104117852,lnP=-18008.968104117852] = [&R] (((35[&rate=6.078648860832318E-4]:5.727426340236E-1,(36[&rate=6.078648860832318E-4]:5.03306149903E-1,33[&rate=6.078648860832318E-4]:4.677870242201E-1)[&rate=6.078648860832318E-4]:9.129440761787E-2)[&rate=6.078648860832318E-4]:6.692791164925E-2,((37[&rate=6.078648860832318E-4]:2.512143695519E-1,31[&rate=6.078648860832318E-4]:2.512143695519E-1)[&rate=6.078648860832318E-4]:1.581349357597E-1,32[&rate=6.078648860832318E-4]:4.940487588637E-1)[&rate=6.078648860832318E-4]:1.565507485579E-1)[&rate=6.078648860832318E-4]:2.164239723228E-1,((61[&rate=6.078648860832318E-4]:7.111120178806E-1,29[&rate=6.078648860832318E-4]:5.908934386457E-1)[&rate=6.078648860832318E-4]:1.178403901911E-2,(((14[&rate=6.078648860832318E-4]:2.613041286741E0,(62[&rate=6.078648860832318E-4]:4.434961091243E-1,(((24[&rate=6.078648860832318E-4]:8.741973885315E-1,(6[&rate=6.078648860832318E-4]:1.747044775624E-1,7[&rate=6.078648860832318E-4]:1.747044775624E-1)[&rate=6.078648860832318E-4]:5.926435959005E-1)[&rate=6.078648860832318E-4]:1.008543661192E-1,((20[&rate=6.078648860832318E-4]:5.43912346843E-1,25[&rate=6.078648860832318E-4]:5.603507030074E-1)[&rate=6.078648860832318E-4]:3.386672031783E-1,(2[&rate=6.078648860832318E-4]:4.463207971963E-1,28[&rate=6.078648860832318E-4]:6.737180574704E-1)[&rate=6.078648860832318E-4]:2.63656013099E-1)[&rate=6.078648860832318E-4]:8.151330051974E-2)[&rate=6.078648860832318E-4]:1.505386767172E0,34[&rate=6.078648860832318E-4]:2.69112823791E-1)[&rate=6.078648860832318E-4]:4.596798478676E-2)[&rate=6.078648860832318E-4]:1.414293006798E-1)[&rate=6.078648860832318E-4]:2.566270972733E-2,30[&rate=6.078648860832318E-4]:5.532110703511E-1)[&rate=6.078648860832318E-4]:1.159804412463E-2,(38[&rate=6.078648860832318E-4]:6.865849265429E-1,(((16[&rate=6.078648860832318E-4]:5.662068458882E-1,(5[&rate=6.078648860832318E-4]:3.503012874874E-1,(13[&rate=6.078648860832318E-4]:2.855378159301E-1,9[&rate=6.078648860832318E-4]:2.471816515466E-1)[&rate=6.078648860832318E-4]:1.195579921051E-1)[&rate=6.078648860832318E-4]:1.528918597707E-1)[&rate=6.078648860832318E-4]:4.319006511212E-2,3[&rate=6.078648860832318E-4]:4.943284178497E-1)[&rate=6.078648860832318E-4]:7.194241219434E-1,(((39[&rate=6.078648860832318E-4]:6.884548184093E-3,(((55[&rate=6.078648860832318E-4]:5.083590024666E-1,10[&rate=6.078648860832318E-4]:5.275370846583E-1)[&rate=6.078648860832318E-4]:7.760687070359E-2,(21[&rate=6.078648860832318E-4]:5.975810936287E-1,(23[&rate=6.078648860832318E-4]:3.669249811229E-1,18[&rate=6.078648860832318E-4]:3.477468989311E-1)[&rate=6.078648860832318E-4]:2.416150166155E-1)[&rate=6.078648860832318E-4]:9.249436858236E-2)[&rate=6.078648860832318E-4]:4.465747591693E-1,((1[&rate=6.078648860832318E-4]:2.517500647204E-2,((19[&rate=6.078648860832318E-4]:5.37171728034E-1,15[&rate=6.078648860832318E-4]:5.070347417326E-1)[&rate=6.078648860832318E-4]:1.094008561765E-1,26[&rate=6.078648860832318E-4]:6.712301184569E-1)[&rate=6.078648860832318E-4]:1.402462578781E-1)[&rate=6.078648860832318E-4]:1.087062128029E-1,22[&rate=6.078648860832318E-4]:9.147031370832E-1)[&rate=6.078648860832318E-4]:2.329059884069E-1)[&rate=6.078648860832318E-4]:2.091925831041E-2)[&rate=6.078648860832318E-4]:8.135253827687E-2,((60[&rate=6.078648860832318E-4]:5.747905076575E-1,(56[&rate=6.078648860832318E-4]:2.728758810132E-1,59[&rate=6.078648860832318E-4]:2.701361549858E-1)[&rate=6.078648860832318E-4]:2.991749006167E-1)[&rate=6.078648860832318E-4]:1.099698886781E-1,57[&rate=6.078648860832318E-4]:6.847603963356E-1)[&rate=6.078648860832318E-4]:6.500520325912E-1)[&rate=6.078648860832318E-4]:7.702730840862E-4,((((((45[&rate=6.078648860832318E-4]:4.69372748547E-1,((44[&rate=6.078648860832318E-4]:2.734456812598E-1,(50[&rate=6.078648860832318E-4]:1.115596484799E-1,40[&rate=6.078648860832318E-4]:1.718336210826E-1)[&rate=6.078648860832318E-4]:1.043517862045E-1)[&rate=6.078648860832318E-4]:1.246830855299E-1,43[&rate=6.078648860832318E-4]:4.00868492817E-1)[&rate=6.078648860832318E-4]:4.932617353826E-2)[&rate=6.078648860832318E-4]:8.503042541926E-2,51[&rate=6.078648860832318E-4]:4.749511191718E-1)[&rate=6.078648860832318E-4]:3.748229464897E-2,(17[&rate=6.078648860832318E-4]:3.632190336885E-1,11[&rate=6.078648860832318E-4]:3.248628693049E-1)[&rate=6.078648860832318E-4]:2.697623253377E-1)[&rate=6.078648860832318E-4]:2.708327615914E-1,52[&rate=6.078648860832318E-4]:7.832661754121E-1)[&rate=6.078648860832318E-4]:4.765897186013E-2,(((42[&rate=6.078648860832318E-4]:6.717219472948E-2,54[&rate=6.078648860832318E-4]:2.589530166472E-1)[&rate=6.078648860832318E-4]:1.559335594937E-1,47[&rate=6.078648860832318E-4]:2.395441103875E-1)[&rate=6.078648860832318E-4]:5.781533492182E-1,(63[&rate=6.078648860832318E-4]:4.011228380914E-1,58[&rate=6.078648860832318E-4]:3.98383112064E-1)[&rate=6.078648860832318E-4]:3.782184571309E-1)[&rate=6.078648860832318E-4]:8.994001643366E-2)[&rate=6.078648860832318E-4]:4.983377904933E-2,(((46[&rate=6.078648860832318E-4]:5.368953307906E-1,(41[&rate=6.078648860832318E-4]:5.017276720671E-1,53[&rate=6.078648860832318E-4]:5.318646583685E-1)[&rate=6.078648860832318E-4]:1.324985050444E-2)[&rate=6.078648860832318E-4]:1.29095394569E-2,49[&rate=6.078648860832318E-4]:5.552843223022E-1)[&rate=6.078648860832318E-4]:3.113692715769E-1,((48[&rate=6.078648860832318E-4]:5.507610903246E-1,8[&rate=6.078648860832318E-4]:5.425419122426E-1)[&rate=6.078648860832318E-4]:5.067593995251E-2,(12[&rate=6.078648860832318E-4]:2.891248332671E-1,(27[&rate=6.078648860832318E-4]:3.809833537605E-1,4[&rate=6.078648860832318E-4]:2.083806140345E-1)[&rate=6.078648860832318E-4]:2.32099726574E-2)[&rate=6.078648860832318E-4]:3.123121970101E-1)[&rate=6.078648860832318E-4]:2.65216563602E-1)[&rate=6.078648860832318E-4]:9.629711326437E-2)[&rate=6.078648860832318E-4]:2.000292551411E-1)[&rate=6.078648860832318E-4]:1.274849062755E-1)[&rate=6.078648860832318E-4]:4.755721127773E-1)[&rate=6.078648860832318E-4]:8.513883469266E-1)[&rate=6.078648860832318E-4]:3.786836318908E-2)[&rate=6.078648860832318E-4]:1.250017397845E-1);
tree STATE_17188000 [&joint=-18029.592346698766,lnP=-18029.592346698766] = [&R] (((62[&rate=6.026465845371569E-4]:4.716276422793E-1,29[&rate=6.026465845371569E-4]:4.142505930989E-1)[&rate=6.026465845371569E-4]:1.900359284396E-1,(61[&rate=6.026465845371569E-4]:7.200756139309E-1,(((14[&rate=6.026465845371569E-4]:2.331502405601E0,(2[&rate=6.026465845371569E-4]:8.619877692807E-1,((24[&rate=6.026465845371569E-4]:7.702697268509E-1,(6[&rate=6.026465845371569E-4]:5.117343543467E-1,7[&rate=6.026465845371569E-4]:5.117343543467E-1)[&rate=6.026465845371569E-4]:1.516860574357E-1)[&rate=6.026465845371569E-4]:5.95911873831E-2,((20[&rate=6.026465845371569E-4]:3.694246211881E-1,25[&rate=6.026465845371569E-4]:3.858629773525E-1)[&rate=6.026465845371569E-4]:2.344122953917E-1,28[&rate=6.026465845371569E-4]:6.586314371279E-1)[&rate=6.026465845371569E-4]:2.150650935445E-1)[&rate=6.026465845371569E-4]:2.156884988824E-1)[&rate=6.026465845371569E-4]:1.340747513032E0)[&rate=6.026465845371569E-4]:2.687269606874E-1,34[&rate=6.026465845371569E-4]:4.436981888047E-1)[&rate=6.026465845371569E-4]:7.648133759645E-2,((((37[&rate=6.026465845371569E-4]:2.334258652588E-1,31[&rate=6.026465845371569E-4]:2.334258652588E-1)[&rate=6.026465845371569E-4]:9.036979767586E-2,32[&rate=6.026465845371569E-4]:4.084951164867E-1)[&rate=6.026465845371569E-4]:2.258024916185E-1,(36[&rate=6.026465845371569E-4]:6.060454798785E-1,33[&rate=6.026465845371569E-4]:5.705263541956E-1)[&rate=6.026465845371569E-4]:3.918108997525E-2)[&rate=6.026465845371569E-4]:2.363467075317E-2,35[&rate=6.026465845371569E-4]:6.470033171096E-1)[&rate=6.026465845371569E-4]:7.262976120402E-2)[&rate=6.026465845371569E-4]:8.639256928575E-3)[&rate=6.026465845371569E-4]:4.429486842551E-3)[&rate=6.026465845371569E-4]:1.786596601199E-2,((38[&rate=6.026465845371569E-4]:5.117319731633E-1,(((13[&rate=6.026465845371569E-4]:3.394914447292E-1,9[&rate=6.026465845371569E-4]:3.011352803457E-1)[&rate=6.026465845371569E-4]:2.216344931337E-1,(5[&rate=6.026465845371569E-4]:5.047620624821E-1,(16[&rate=6.026465845371569E-4]:3.348120137747E-1,3[&rate=6.026465845371569E-4]:2.197435206241E-1)[&rate=6.026465845371569E-4]:2.329637473375E-1)[&rate=6.026465845371569E-4]:1.569354832983E-3)[&rate=6.026465845371569E-4]:8.902224264511E-1,(((((59[&rate=6.026465845371569E-4]:4.53429662435E-1,56[&rate=6.026465845371569E-4]:4.561693884623E-1)[&rate=6.026465845371569E-4]:9.624769246193E-2,60[&rate=6.026465845371569E-4]:5.551568069518E-1)[&rate=6.026465845371569E-4]:7.315550055187E-2,57[&rate=6.026465845371569E-4]:6.283123075037E-1)[&rate=6.026465845371569E-4]:6.99848781109E-1,(((((42[&rate=6.026465845371569E-4]:4.392849542008E-1,(47[&rate=6.026465845371569E-4]:1.95642166948E-1,54[&rate=6.026465845371569E-4]:3.709846327014E-1)[&rate=6.026465845371569E-4]:2.600811434171E-1)[&rate=6.026465845371569E-4]:7.600425789674E-2,52[&rate=6.026465845371569E-4]:4.550152394947E-1)[&rate=6.026465845371569E-4]:2.628594493648E-1,(63[&rate=6.026465845371569E-4]:3.971827362029E-1,58[&rate=6.026465845371569E-4]:3.944430101755E-1)[&rate=6.026465845371569E-4]:3.590481170404E-1)[&rate=6.026465845371569E-4]:1.59410723767E-1,(51[&rate=6.026465845371569E-4]:7.459779549974E-1,((43[&rate=6.026465845371569E-4]:5.131322310918E-1,((44[&rate=6.026465845371569E-4]:3.461465869789E-1,(50[&rate=6.026465845371569E-4]:2.123955692342E-1,40[&rate=6.026465845371569E-4]:2.72669541837E-1)[&rate=6.026465845371569E-4]:7.621677116926E-2)[&rate=6.026465845371569E-4]:1.628121900012E-1,45[&rate=6.026465845371569E-4]:5.308765851992E-1)[&rate=6.026465845371569E-4]:1.433728084321E-3)[&rate=6.026465845371569E-4]:1.679462045942E-1,(17[&rate=6.026465845371569E-4]:3.133800482158E-1,11[&rate=6.026465845371569E-4]:2.750238838321E-1)[&rate=6.026465845371569E-4]:4.27972360073E-1)[&rate=6.026465845371569E-4]:1.251734919142E-1)[&rate=6.026465845371569E-4]:1.313074576292E-1)[&rate=6.026465845371569E-4]:7.666271290017E-2,((8[&rate=6.026465845371569E-4]:5.715265045091E-1,(49[&rate=6.026465845371569E-4]:4.690864461038E-1,((12[&rate=6.026465845371569E-4]:4.150379145864E-1,(27[&rate=6.026465845371569E-4]:4.306472481189E-1,4[&rate=6.026465845371569E-4]:2.580445083929E-1)[&rate=6.026465845371569E-4]:9.945915961833E-2)[&rate=6.026465845371569E-4]:3.615189881347E-3,48[&rate=6.026465845371569E-4]:4.186531044677E-1)[&rate=6.026465845371569E-4]:5.043334163607E-2)[&rate=6.026465845371569E-4]:1.106592364873E-1)[&rate=6.026465845371569E-4]:1.586039395542E-1,((46[&rate=6.026465845371569E-4]:3.557360704068E-1,53[&rate=6.026465845371569E-4]:3.639552484891E-1)[&rate=6.026465845371569E-4]:1.21270781001E-1,41[&rate=6.026465845371569E-4]:4.550890431887E-1)[&rate=6.026465845371569E-4]:2.558633186828E-1)[&rate=6.026465845371569E-4]:2.977902842033E-1)[&rate=6.026465845371569E-4]:1.194184425379E-1)[&rate=6.026465845371569E-4]:1.758168081054E-2,((((((15[&rate=6.026465845371569E-4]:3.687845636564E-1,26[&rate=6.026465845371569E-4]:4.235790842043E-1)[&rate=6.026465845371569E-4]:3.636883156651E-3,19[&rate=6.026465845371569E-4]:4.025584331145E-1)[&rate=6.026465845371569E-4]:4.036755402122E-1,1[&rate=6.026465845371569E-4]:4.45901377102E-2)[&rate=6.026465845371569E-4]:1.450168839947E-1,22[&rate=6.026465845371569E-4]:9.704289395132E-1)[&rate=6.026465845371569E-4]:1.651887270843E-1,((55[&rate=6.026465845371569E-4]:6.080239376103E-1,10[&rate=6.026465845371569E-4]:6.272020198021E-1)[&rate=6.026465845371569E-4]:1.479786054187E-1,(21[&rate=6.026465845371569E-4]:6.943268029722E-1,(23[&rate=6.026465845371569E-4]:2.797803795507E-1,18[&rate=6.026465845371569E-4]:2.60602297359E-1)[&rate=6.026465845371569E-4]:4.255053275312E-1)[&rate=6.026465845371569E-4]:1.657853290977E-1)[&rate=6.026465845371569E-4]:2.645466304178E-1)[&rate=6.026465845371569E-4]:6.642882211532E-2,39[&rate=6.026465845371569E-4]:4.040265309641E-2)[&rate=6.026465845371569E-4]:5.876477386106E-2)[&rate=6.026465845371569E-4]:2.480713483156E-1)[&rate=6.026465845371569E-4]:1.699726499452E-1)[&rate=6.026465845371569E-4]:9.348987485449E-1,30[&rate=6.026465845371569E-4]:4.734665627145E-1)[&rate=6.026465845371569E-4]:1.48685924836E-1);
tree STATE_17190000 [&joint=-18013.529389993084,lnP=-18013.529389993084] = [&R] ((34[&rate=5.927577435917864E-4]:5.219833268595E-1,(((29[&rate=5.927577435917864E-4]:5.90003793853E-1,(30[&rate=5.927577435917864E-4]:5.49902119586E-1,(62[&rate=5.927577435917864E-4]:5.680993697201E-1,(38[&rate=5.927577435917864E-4]:7.641834212957E-1,(((16[&rate=5.927577435917864E-4]:4.581423409774E-1,(5[&rate=5.927577435917864E-4]:3.512481107735E-1,(13[&rate=5.927577435917864E-4]:2.669275308171E-1,9[&rate=5.927577435917864E-4]:2.285713664337E-1)[&rate=5.927577435917864E-4]:1.391151005042E-1)[&rate=5.927577435917864E-4]:4.388053157378E-2)[&rate=5.927577435917864E-4]:1.489662963733E-1,3[&rate=5.927577435917864E-4]:4.920401442E-1)[&rate=5.927577435917864E-4]:8.81753152723E-1,((((((55[&rate=5.927577435917864E-4]:5.541867267955E-1,10[&rate=5.927577435917864E-4]:5.733648089872E-1)[&rate=5.927577435917864E-4]:1.070928149683E-1,(21[&rate=5.927577435917864E-4]:6.917284597222E-1,(23[&rate=5.927577435917864E-4]:5.129714589115E-1,18[&rate=5.927577435917864E-4]:4.937933767198E-1)[&rate=5.927577435917864E-4]:1.897159049204E-1)[&rate=5.927577435917864E-4]:7.366067108255E-2)[&rate=5.927577435917864E-4]:4.268646694835E-1,((((26[&rate=5.927577435917864E-4]:6.50014177897E-1,19[&rate=5.927577435917864E-4]:6.253566436506E-1)[&rate=5.927577435917864E-4]:2.662643356289E-2,15[&rate=5.927577435917864E-4]:6.218460909121E-1)[&rate=5.927577435917864E-4]:1.831971764102E-1,1[&rate=5.927577435917864E-4]:7.353641800714E-2)[&rate=5.927577435917864E-4]:1.492757185094E-1,22[&rate=5.927577435917864E-4]:1.003634054325E0)[&rate=5.927577435917864E-4]:1.995786500731E-1)[&rate=5.927577435917864E-4]:6.435648237251E-2,39[&rate=5.927577435917864E-4]:1.05925351154E-1)[&rate=5.927577435917864E-4]:1.539933768902E-2,(((((42[&rate=5.927577435917864E-4]:3.140637718795E-1,(54[&rate=5.927577435917864E-4]:4.451663165713E-1,47[&rate=5.927577435917864E-4]:2.69823850818E-1)[&rate=5.927577435917864E-4]:6.06782772259E-2)[&rate=5.927577435917864E-4]:2.780202820331E-1,(63[&rate=5.927577435917864E-4]:1.31582454222E-1,58[&rate=5.927577435917864E-4]:1.288427281946E-1)[&rate=5.927577435917864E-4]:4.385837914716E-1)[&rate=5.927577435917864E-4]:1.376675855476E-1,52[&rate=5.927577435917864E-4]:6.694776668574E-1)[&rate=5.927577435917864E-4]:1.607220533328E-1,(((((50[&rate=5.927577435917864E-4]:9.649009259855E-2,40[&rate=5.927577435917864E-4]:1.567640652013E-1)[&rate=5.927577435917864E-4]:2.253151286048E-1,44[&rate=5.927577435917864E-4]:3.793394677788E-1)[&rate=5.927577435917864E-4]:1.500351585192E-1,(43[&rate=5.927577435917864E-4]:2.521226930901E-1,45[&rate=5.927577435917864E-4]:2.713007752819E-1)[&rate=5.927577435917864E-4]:2.799916592352E-1)[&rate=5.927577435917864E-4]:2.233721870962E-1,(17[&rate=5.927577435917864E-4]:4.114990329023E-1,11[&rate=5.927577435917864E-4]:3.731428685187E-1)[&rate=5.927577435917864E-4]:4.042614791219E-1)[&rate=5.927577435917864E-4]:1.261047633597E-1,51[&rate=5.927577435917864E-4]:8.213173301784E-1)[&rate=5.927577435917864E-4]:8.882390011795E-3)[&rate=5.927577435917864E-4]:1.324481767051E-1,((8[&rate=5.927577435917864E-4]:6.921840727685E-1,((48[&rate=5.927577435917864E-4]:6.477856346039E-1,(12[&rate=5.927577435917864E-4]:3.770153222231E-1,(27[&rate=5.927577435917864E-4]:4.707832436959E-1,4[&rate=5.927577435917864E-4]:2.981805039699E-1)[&rate=5.927577435917864E-4]:2.130057167798E-2)[&rate=5.927577435917864E-4]:2.707703123808E-1)[&rate=5.927577435917864E-4]:4.409285009721E-2,49[&rate=5.927577435917864E-4]:6.918784847012E-1)[&rate=5.927577435917864E-4]:8.524766149378E-3)[&rate=5.927577435917864E-4]:4.514904423775E-2,((46[&rate=5.927577435917864E-4]:3.962504997558E-1,53[&rate=5.927577435917864E-4]:4.044696778381E-1)[&rate=5.927577435917864E-4]:1.815271655565E-1,41[&rate=5.927577435917864E-4]:5.558598570932E-1)[&rate=5.927577435917864E-4]:1.622951777213E-1)[&rate=5.927577435917864E-4]:2.992873826289E-1)[&rate=5.927577435917864E-4]:1.504576138654E-1)[&rate=5.927577435917864E-4]:9.897446921973E-2,(((60[&rate=5.927577435917864E-4]:3.975586187843E-1,56[&rate=5.927577435917864E-4]:3.948188927567E-1)[&rate=5.927577435917864E-4]:5.231613734368E-2,59[&rate=5.927577435917864E-4]:4.44395304073E-1)[&rate=5.927577435917864E-4]:2.456620204533E-1,57[&rate=5.927577435917864E-4]:6.955367765812E-1)[&rate=5.927577435917864E-4]:7.713377239473E-1)[&rate=5.927577435917864E-4]:1.562338648876E-1)[&rate=5.927577435917864E-4]:3.931298504003E-1)[&rate=5.927577435917864E-4]:7.197030582378E-1)[&rate=5.927577435917864E-4]:3.917979904623E-2)[&rate=5.927577435917864E-4]:4.010167426704E-2)[&rate=5.927577435917864E-4]:4.652057475178E-4,14[&rate=5.927577435917864E-4]:2.675961925718E0)[&rate=5.927577435917864E-4]:1.622526818434E-3,(61[&rate=5.927577435917864E-4]:4.700336742448E-1,(2[&rate=5.927577435917864E-4]:1.268383435156E0,(((24[&rate=5.927577435917864E-4]:5.870792185346E-1,(6[&rate=5.927577435917864E-4]:2.544395053953E-1,7[&rate=5.927577435917864E-4]:2.544395053953E-1)[&rate=5.927577435917864E-4]:2.257903980708E-1)[&rate=5.927577435917864E-4]:2.026153446241E-1,(20[&rate=5.927577435917864E-4]:3.755669201505E-1,25[&rate=5.927577435917864E-4]:3.920052763148E-1)[&rate=5.927577435917864E-4]:4.031687388985E-1)[&rate=5.927577435917864E-4]:3.145755869165E-2,28[&rate=5.927577435917864E-4]:8.649877382887E-1)[&rate=5.927577435917864E-4]:6.307929571411E-1)[&rate=5.927577435917864E-4]:1.038157462684E0)[&rate=5.927577435917864E-4]:2.42276431409E-1)[&rate=5.927577435917864E-4]:9.300518067596E-4)[&rate=5.927577435917864E-4]:1.094555591812E-3,((((37[&rate=5.927577435917864E-4]:2.577839208094E-1,31[&rate=5.927577435917864E-4]:2.577839208094E-1)[&rate=5.927577435917864E-4]:9.578646990642E-2,32[&rate=5.927577435917864E-4]:4.382698442678E-1)[&rate=5.927577435917864E-4]:1.347625273326E-1,35[&rate=5.927577435917864E-4]:5.621034098517E-1)[&rate=5.927577435917864E-4]:1.016589427552E-1,(36[&rate=5.927577435917864E-4]:4.603244667426E-1,33[&rate=5.927577435917864E-4]:4.248053410598E-1)[&rate=5.927577435917864E-4]:2.252958093615E-1)[&rate=5.927577435917864E-4]:5.876908175691E-2);
tree STATE_17192000 [&joint=-17995.82179647626,lnP=-17995.82179647626] = [&R] ((62[&rate=5.674344229293845E-4]:5.665489305862E-1,(34[&rate=5.674344229293845E-4]:4.356317656395E-1,14[&rate=5.674344229293845E-4]:2.592162943123E0)[&rate=5.674344229293845E-4]:2.501864400132E-3)[&rate=5.674344229293845E-4]:1.071795291766E-1,((((2[&rate=5.674344229293845E-4]:8.884196383103E-1,((28[&rate=5.674344229293845E-4]:8.436964491564E-1,(20[&rate=5.674344229293845E-4]:4.316550826946E-1,25[&rate=5.674344229293845E-4]:4.48093438859E-1)[&rate=5.674344229293845E-4]:3.572468459138E-1)[&rate=5.674344229293845E-4]:3.689321374972E-2,(24[&rate=5.674344229293845E-4]:7.687963483259E-1,(6[&rate=5.674344229293845E-4]:2.71142784896E-1,7[&rate=5.674344229293845E-4]:2.71142784896E-1)[&rate=5.674344229293845E-4]:3.908042483614E-1)[&rate=5.674344229293845E-4]:6.795769814187E-2)[&rate=5.674344229293845E-4]:2.352272356782E-1)[&rate=5.674344229293845E-4]:1.56705780455E0,29[&rate=5.674344229293845E-4]:4.987516400313E-1)[&rate=5.674344229293845E-4]:5.923707685912E-2,(((36[&rate=5.674344229293845E-4]:3.990764734922E-1,33[&rate=5.674344229293845E-4]:3.635573478094E-1)[&rate=5.674344229293845E-4]:2.604732531537E-1,35[&rate=5.674344229293845E-4]:6.376918031487E-1)[&rate=5.674344229293845E-4]:1.428750586011E-2,((37[&rate=5.674344229293845E-4]:2.003624438052E-1,31[&rate=5.674344229293845E-4]:2.003624438052E-1)[&rate=5.674344229293845E-4]:1.021952100465E-1,32[&rate=5.674344229293845E-4]:3.872571074038E-1)[&rate=5.674344229293845E-4]:2.756511633538E-1)[&rate=5.674344229293845E-4]:3.442470842789E-2)[&rate=5.674344229293845E-4]:4.938997291736E-2,((61[&rate=5.674344229293845E-4]:6.288167283659E-1,30[&rate=5.674344229293845E-4]:5.08598149131E-1)[&rate=5.674344229293845E-4]:8.679993927609E-2,(38[&rate=5.674344229293845E-4]:1.160335560525E0,((((13[&rate=5.674344229293845E-4]:4.395449149885E-1,9[&rate=5.674344229293845E-4]:4.01188750605E-1)[&rate=5.674344229293845E-4]:1.053876288421E-1,5[&rate=5.674344229293845E-4]:4.901380232828E-1)[&rate=5.674344229293845E-4]:1.708301764947E-1,(16[&rate=5.674344229293845E-4]:5.496334973302E-1,3[&rate=5.674344229293845E-4]:4.345650041796E-1)[&rate=5.674344229293845E-4]:1.743484010774E-1)[&rate=5.674344229293845E-4]:7.692037149846E-1,((((((((42[&rate=5.674344229293845E-4]:1.564695537193E-1,47[&rate=5.674344229293845E-4]:1.729079098837E-1)[&rate=5.674344229293845E-4]:1.207682503743E-1,54[&rate=5.674344229293845E-4]:4.690186260113E-1)[&rate=5.674344229293845E-4]:4.286559884312E-1,52[&rate=5.674344229293845E-4]:6.45619819922E-1)[&rate=5.674344229293845E-4]:8.449968107663E-2,(63[&rate=5.674344229293845E-4]:2.911770346565E-1,58[&rate=5.674344229293845E-4]:2.884373086291E-1)[&rate=5.674344229293845E-4]:4.772986307258E-1)[&rate=5.674344229293845E-4]:1.193082918901E-1,((51[&rate=5.674344229293845E-4]:6.390096249742E-1,(((44[&rate=5.674344229293845E-4]:2.900176004307E-1,43[&rate=5.674344229293845E-4]:2.927573264581E-1)[&rate=5.674344229293845E-4]:4.901853413427E-2,(50[&rate=5.674344229293845E-4]:1.259147155061E-1,40[&rate=5.674344229293845E-4]:1.861886881088E-1)[&rate=5.674344229293845E-4]:1.555871724835E-1)[&rate=5.674344229293845E-4]:1.409687389899E-1,45[&rate=5.674344229293845E-4]:5.01922681774E-1)[&rate=5.674344229293845E-4]:2.165389979947E-1)[&rate=5.674344229293845E-4]:7.880668780654E-2,(17[&rate=5.674344229293845E-4]:5.031462730276E-1,11[&rate=5.674344229293845E-4]:4.647901086439E-1)[&rate=5.674344229293845E-4]:3.352179849587E-1)[&rate=5.674344229293845E-4]:1.31611480108E-1)[&rate=5.674344229293845E-4]:7.029401025327E-2,((((53[&rate=5.674344229293845E-4]:4.1939426713E-1,41[&rate=5.674344229293845E-4]:3.892572808286E-1)[&rate=5.674344229293845E-4]:4.037445409418E-2,46[&rate=5.674344229293845E-4]:4.515495431419E-1)[&rate=5.674344229293845E-4]:2.567536962334E-1,49[&rate=5.674344229293845E-4]:7.1378269143E-1)[&rate=5.674344229293845E-4]:4.432671564869E-2,((8[&rate=5.674344229293845E-4]:6.261572789074E-1,48[&rate=5.674344229293845E-4]:6.343764569894E-1)[&rate=5.674344229293845E-4]:4.964718444397E-2,((27[&rate=5.674344229293845E-4]:3.603324528766E-1,4[&rate=5.674344229293845E-4]:1.877297131506E-1)[&rate=5.674344229293845E-4]:1.155750244006E-1,12[&rate=5.674344229293845E-4]:3.608389841263E-1)[&rate=5.674344229293845E-4]:3.231846573071E-1)[&rate=5.674344229293845E-4]:7.408576564532E-2)[&rate=5.674344229293845E-4]:2.438041768852E-1)[&rate=5.674344229293845E-4]:3.008792356285E-1,(((56[&rate=5.674344229293845E-4]:1.998696740864E-1,60[&rate=5.674344229293845E-4]:2.026094001139E-1)[&rate=5.674344229293845E-4]:2.337003292624E-1,59[&rate=5.674344229293845E-4]:4.308302773214E-1)[&rate=5.674344229293845E-4]:2.824288394797E-2,57[&rate=5.674344229293845E-4]:4.645526133244E-1)[&rate=5.674344229293845E-4]:1.010842945994E0)[&rate=5.674344229293845E-4]:8.346416094409E-2,(((55[&rate=5.674344229293845E-4]:5.526359717422E-1,10[&rate=5.674344229293845E-4]:5.718140539339E-1)[&rate=5.674344229293845E-4]:1.123375893388E-1,(21[&rate=5.674344229293845E-4]:7.382992068595E-1,(23[&rate=5.674344229293845E-4]:4.807391140157E-1,18[&rate=5.674344229293845E-4]:4.61561031824E-1)[&rate=5.674344229293845E-4]:2.685189969534E-1)[&rate=5.674344229293845E-4]:3.078394326245E-2)[&rate=5.674344229293845E-4]:5.145592932013E-1,(39[&rate=5.674344229293845E-4]:1.132764668175E-1,(((26[&rate=5.674344229293845E-4]:5.121995238011E-1,(19[&rate=5.674344229293845E-4]:3.76843102125E-1,15[&rate=5.674344229293845E-4]:3.467061158236E-1)[&rate=5.674344229293845E-4]:1.106988874296E-1)[&rate=5.674344229293845E-4]:3.583411993312E-1,1[&rate=5.674344229293845E-4]:8.423935326928E-2)[&rate=5.674344229293845E-4]:5.078490882821E-2,22[&rate=5.674344229293845E-4]:9.158461799057E-1)[&rate=5.674344229293845E-4]:3.590741225281E-1)[&rate=5.674344229293845E-4]:1.968104499908E-2)[&rate=5.674344229293845E-4]:1.793268659804E-1)[&rate=5.674344229293845E-4]:6.857246847194E-2)[&rate=5.674344229293845E-4]:7.849581663106E-1)[&rate=5.674344229293845E-4]:4.082266868763E-1)[&rate=5.674344229293845E-4]:1.198060140063E-2)[&rate=5.674344229293845E-4]:8.972720774701E-3);
tree STATE_17194000 [&joint=-18030.88824774094,lnP=-18030.88824774094] = [&R] ((38[&rate=5.772771015544952E-4]:1.397481345625E0,(((5[&rate=5.772771015544952E-4]:6.675932211962E-1,(13[&rate=5.772771015544952E-4]:4.899568879389E-1,9[&rate=5.772771015544952E-4]:4.516007235555E-1)[&rate=5.772771015544952E-4]:2.324308538051E-1)[&rate=5.772771015544952E-4]:1.745194766321E-1,(16[&rate=5.772771015544952E-4]:4.830025277487E-1,3[&rate=5.772771015544952E-4]:3.679340345981E-1)[&rate=5.772771015544952E-4]:4.221238687098E-1)[&rate=5.772771015544952E-4]:1.025148079841E0,((((60[&rate=5.772771015544952E-4]:5.067193446198E-1,(56[&rate=5.772771015544952E-4]:2.483867643018E-1,59[&rate=5.772771015544952E-4]:2.456470382744E-1)[&rate=5.772771015544952E-4]:2.555928542905E-1)[&rate=5.772771015544952E-4]:1.215715524561E-1,57[&rate=5.772771015544952E-4]:6.28290897076E-1)[&rate=5.772771015544952E-4]:8.794766112619E-1,((((((54[&rate=5.772771015544952E-4]:1.832381122059E-1,47[&rate=5.772771015544952E-4]:7.895646452521E-3)[&rate=5.772771015544952E-4]:1.668578603854E-1,42[&rate=5.772771015544952E-4]:1.583151506736E-1)[&rate=5.772771015544952E-4]:5.005788657596E-1,52[&rate=5.772771015544952E-4]:5.986200438304E-1)[&rate=5.772771015544952E-4]:1.459328144615E-1,(63[&rate=5.772771015544952E-4]:4.263868962587E-1,58[&rate=5.772771015544952E-4]:4.236471702314E-1)[&rate=5.772771015544952E-4]:3.565221264169E-1)[&rate=5.772771015544952E-4]:1.90165610196E-1,((43[&rate=5.772771015544952E-4]:4.912137971323E-1,((44[&rate=5.772771015544952E-4]:4.471814907996E-1,(50[&rate=5.772771015544952E-4]:3.603463524709E-1,40[&rate=5.772771015544952E-4]:4.206203250737E-1)[&rate=5.772771015544952E-4]:2.930089175334E-2)[&rate=5.772771015544952E-4]:3.718858710445E-2,45[&rate=5.772771015544952E-4]:5.062878861232E-1)[&rate=5.772771015544952E-4]:4.103993200855E-3)[&rate=5.772771015544952E-4]:2.836372105309E-1,(51[&rate=5.772771015544952E-4]:4.85558691336E-1,(17[&rate=5.772771015544952E-4]:4.222011938432E-1,11[&rate=5.772771015544952E-4]:3.838450294595E-1)[&rate=5.772771015544952E-4]:1.839054426983E-1)[&rate=5.772771015544952E-4]:2.290183437245E-1)[&rate=5.772771015544952E-4]:2.201414334274E-1)[&rate=5.772771015544952E-4]:2.186729075358E-1,((53[&rate=5.772771015544952E-4]:4.943114697008E-1,49[&rate=5.772771015544952E-4]:4.915717436732E-1)[&rate=5.772771015544952E-4]:2.897917403999E-1,((8[&rate=5.772771015544952E-4]:6.951889767758E-1,(48[&rate=5.772771015544952E-4]:6.022301668155E-1,((27[&rate=5.772771015544952E-4]:2.939595119803E-1,4[&rate=5.772771015544952E-4]:1.213567722542E-1)[&rate=5.772771015544952E-4]:1.648494907189E-1,12[&rate=5.772771015544952E-4]:3.437405095483E-1)[&rate=5.772771015544952E-4]:2.584896572672E-1)[&rate=5.772771015544952E-4]:1.011779880424E-1)[&rate=5.772771015544952E-4]:1.275686907616E-2,(41[&rate=5.772771015544952E-4]:6.23667458594E-1,46[&rate=5.772771015544952E-4]:6.455852668131E-1)[&rate=5.772771015544952E-4]:6.510030506622E-2)[&rate=5.772771015544952E-4]:6.519846013906E-2)[&rate=5.772771015544952E-4]:4.542196727724E-1)[&rate=5.772771015544952E-4]:9.958161176608E-2)[&rate=5.772771015544952E-4]:4.560460195306E-2,((((26[&rate=5.772771015544952E-4]:5.952720067475E-1,(19[&rate=5.772771015544952E-4]:4.646129062905E-1,15[&rate=5.772771015544952E-4]:4.344759199891E-1)[&rate=5.772771015544952E-4]:1.060015662105E-1)[&rate=5.772771015544952E-4]:2.727524777557E-1,1[&rate=5.772771015544952E-4]:8.172311464028E-2)[&rate=5.772771015544952E-4]:2.116507965386E-1,22[&rate=5.772771015544952E-4]:1.074195828987E0)[&rate=5.772771015544952E-4]:2.644470598172E-1,(((55[&rate=5.772771015544952E-4]:4.267408499116E-1,10[&rate=5.772771015544952E-4]:4.459189321033E-1)[&rate=5.772771015544952E-4]:2.467461237761E-1,(21[&rate=5.772771015544952E-4]:6.486368343074E-1,(23[&rate=5.772771015544952E-4]:3.937590439994E-1,18[&rate=5.772771015544952E-4]:3.745809618077E-1)[&rate=5.772771015544952E-4]:2.658366944176E-1)[&rate=5.772771015544952E-4]:1.289597284212E-1)[&rate=5.772771015544952E-4]:3.949790014939E-1,39[&rate=5.772771015544952E-4]:2.189063271579E-2)[&rate=5.772771015544952E-4]:1.551084204721E-1)[&rate=5.772771015544952E-4]:1.297977146372E-1)[&rate=5.772771015544952E-4]:5.111489413513E-1)[&rate=5.772771015544952E-4]:5.85015088504E-1)[&rate=5.772771015544952E-4]:2.537632631727E-1,((30[&rate=5.772771015544952E-4]:6.031785099052E-1,((2[&rate=5.772771015544952E-4]:1.073355735089E0,(((24[&rate=5.772771015544952E-4]:5.543655152719E-1,(6[&rate=5.772771015544952E-4]:2.52431434347E-2,7[&rate=5.772771015544952E-4]:2.52431434347E-2)[&rate=5.772771015544952E-4]:4.222730567687E-1)[&rate=5.772771015544952E-4]:2.572327362271E-1,(20[&rate=5.772771015544952E-4]:5.675712835466E-1,25[&rate=5.772771015544952E-4]:5.84009639711E-1)[&rate=5.772771015544952E-4]:2.330680638428E-1)[&rate=5.772771015544952E-4]:2.102811314682E-1,28[&rate=5.772771015544952E-4]:1.065714999406E0)[&rate=5.772771015544952E-4]:2.350379959571E-1)[&rate=5.772771015544952E-4]:1.395799417892E0,29[&rate=5.772771015544952E-4]:5.124293501514E-1)[&rate=5.772771015544952E-4]:9.074915975378E-2)[&rate=5.772771015544952E-4]:1.245371467541E-2,(34[&rate=5.772771015544952E-4]:3.92462178613E-1,(((62[&rate=5.772771015544952E-4]:4.059026177566E-1,61[&rate=5.772771015544952E-4]:4.687441478112E-1)[&rate=5.772771015544952E-4]:7.870864126908E-2,14[&rate=5.772771015544952E-4]:2.512727135963E0)[&rate=5.772771015544952E-4]:2.86723580999E-2,((35[&rate=5.772771015544952E-4]:4.646709919229E-1,(36[&rate=5.772771015544952E-4]:3.471242196682E-1,33[&rate=5.772771015544952E-4]:3.116050939854E-1)[&rate=5.772771015544952E-4]:1.394046957519E-1)[&rate=5.772771015544952E-4]:7.436023449754E-2,((37[&rate=5.772771015544952E-4]:2.440199487859E-1,31[&rate=5.772771015544952E-4]:2.440199487859E-1)[&rate=5.772771015544952E-4]:4.981043044397E-2,32[&rate=5.772771015544952E-4]:3.785298327819E-1)[&rate=5.772771015544952E-4]:1.714303553872E-1)[&rate=5.772771015544952E-4]:4.529064207116E-2)[&rate=5.772771015544952E-4]:7.593862033925E-3)[&rate=5.772771015544952E-4]:1.521317946014E-1)[&rate=5.772771015544952E-4]:6.244822522371E-2);
tree STATE_17196000 [&joint=-18005.786399592576,lnP=-18005.786399592576] = [&R] ((61[&rate=5.353944990625765E-4]:6.77989859787E-1,(30[&rate=5.353944990625765E-4]:5.257305540024E-1,((35[&rate=5.353944990625765E-4]:5.558263764646E-1,((37[&rate=5.353944990625765E-4]:8.917375986013E-2,31[&rate=5.353944990625765E-4]:8.917375986013E-2)[&rate=5.353944990625765E-4]:3.214393754309E-1,32[&rate=5.353944990625765E-4]:4.953125888431E-1)[&rate=5.353944990625765E-4]:7.144274937027E-2)[&rate=5.353944990625765E-4]:6.764212716841E-3,(36[&rate=5.353944990625765E-4]:4.869589754972E-1,33[&rate=5.353944990625765E-4]:4.514398498143E-1)[&rate=5.353944990625765E-4]:9.748953718152E-2)[&rate=5.353944990625765E-4]:9.155526536726E-2)[&rate=5.353944990625765E-4]:3.204072654967E-2)[&rate=5.353944990625765E-4]:3.050385353728E-2,(((34[&rate=5.353944990625765E-4]:2.04325741195E-1,29[&rate=5.353944990625765E-4]:2.753639925612E-1)[&rate=5.353944990625765E-4]:2.571327004664E-1,(((2[&rate=5.353944990625765E-4]:7.785331664371E-1,((24[&rate=5.353944990625765E-4]:5.748292751289E-1,(6[&rate=5.353944990625765E-4]:1.43611046049E-1,7[&rate=5.353944990625765E-4]:1.43611046049E-1)[&rate=5.353944990625765E-4]:3.243689140114E-1)[&rate=5.353944990625765E-4]:7.533467966454E-2,(28[&rate=5.353944990625765E-4]:6.928806862704E-1,(20[&rate=5.353944990625765E-4]:3.315607036653E-1,25[&rate=5.353944990625765E-4]:3.479990598297E-1)[&rate=5.353944990625765E-4]:3.06525462057E-1)[&rate=5.353944990625765E-4]:1.118884961419E-3)[&rate=5.353944990625765E-4]:3.119308554793E-1)[&rate=5.353944990625765E-4]:1.572033636463E0,14[&rate=5.353944990625765E-4]:2.479333926188E0)[&rate=5.353944990625765E-4]:9.429731609831E-2,62[&rate=5.353944990625765E-4]:5.455153653489E-1)[&rate=5.353944990625765E-4]:4.435837685896E-2)[&rate=5.353944990625765E-4]:4.166147731458E-2,(38[&rate=5.353944990625765E-4]:9.31470397825E-1,((((16[&rate=5.353944990625765E-4]:6.454702454503E-1,3[&rate=5.353944990625765E-4]:5.304017522997E-1)[&rate=5.353944990625765E-4]:1.932138707685E-1,5[&rate=5.353944990625765E-4]:7.756704175886E-1)[&rate=5.353944990625765E-4]:2.419810118957E-1,(13[&rate=5.353944990625765E-4]:6.413919263365E-1,9[&rate=5.353944990625765E-4]:6.030357619531E-1)[&rate=5.353944990625765E-4]:4.310540236956E-1)[&rate=5.353944990625765E-4]:6.840248429334E-1,(((60[&rate=5.353944990625765E-4]:4.870636555034E-1,(56[&rate=5.353944990625765E-4]:4.446011452583E-1,59[&rate=5.353944990625765E-4]:4.418614192309E-1)[&rate=5.353944990625765E-4]:3.97227842175E-2)[&rate=5.353944990625765E-4]:2.161442315583E-1,57[&rate=5.353944990625765E-4]:7.032078870617E-1)[&rate=5.353944990625765E-4]:8.539008572408E-1,(((((63[&rate=5.353944990625765E-4]:3.41332536907E-1,58[&rate=5.353944990625765E-4]:3.385928108797E-1)[&rate=5.353944990625765E-4]:4.180727825967E-1,(52[&rate=5.353944990625765E-4]:4.317634077465E-1,(54[&rate=5.353944990625765E-4]:6.258065535316E-1,(42[&rate=5.353944990625765E-4]:4.284741063759E-1,47[&rate=5.353944990625765E-4]:4.449124625402E-1)[&rate=5.353944990625765E-4]:5.551625237966E-3)[&rate=5.353944990625765E-4]:5.801164873544E-2)[&rate=5.353944990625765E-4]:2.892857473735E-1)[&rate=5.353944990625765E-4]:1.958640829251E-1,((((43[&rate=5.353944990625765E-4]:2.83382553997E-1,45[&rate=5.353944990625765E-4]:3.025606361887E-1)[&rate=5.353944990625765E-4]:1.62476001226E-1,(50[&rate=5.353944990625765E-4]:2.020593651221E-2,40[&rate=5.353944990625765E-4]:8.047990911498E-2)[&rate=5.353944990625765E-4]:3.65378646108E-1)[&rate=5.353944990625765E-4]:1.5561337531E-1,44[&rate=5.353944990625765E-4]:5.987322045056E-1)[&rate=5.353944990625765E-4]:2.084145200985E-1,(51[&rate=5.353944990625765E-4]:7.387004358114E-1,(17[&rate=5.353944990625765E-4]:4.77002921626E-1,11[&rate=5.353944990625765E-4]:4.386467572423E-1)[&rate=5.353944990625765E-4]:3.82245459391E-1)[&rate=5.353944990625765E-4]:1.091204221727E-2)[&rate=5.353944990625765E-4]:1.673007600164E-1)[&rate=5.353944990625765E-4]:1.212203123587E-1,((((41[&rate=5.353944990625765E-4]:3.185912847287E-1,46[&rate=5.353944990625765E-4]:3.405090929478E-1)[&rate=5.353944990625765E-4]:4.441718428426E-1,53[&rate=5.353944990625765E-4]:7.929001138727E-1)[&rate=5.353944990625765E-4]:5.767024073266E-2,49[&rate=5.353944990625765E-4]:8.478306285777E-1)[&rate=5.353944990625765E-4]:1.998343398502E-2,(8[&rate=5.353944990625765E-4]:6.804457134389E-1,(48[&rate=5.353944990625765E-4]:4.941059892691E-1,((27[&rate=5.353944990625765E-4]:3.580427108886E-1,4[&rate=5.353944990625765E-4]:1.854399711626E-1)[&rate=5.353944990625765E-4]:1.841636090151E-1,12[&rate=5.353944990625765E-4]:4.271378267529E-1)[&rate=5.353944990625765E-4]:6.696816251617E-2)[&rate=5.353944990625765E-4]:1.945589022519E-1)[&rate=5.353944990625765E-4]:1.791491710418E-1)[&rate=5.353944990625765E-4]:2.525112686629E-1)[&rate=5.353944990625765E-4]:2.568788442756E-1,(39[&rate=5.353944990625765E-4]:1.353022047903E-1,(((55[&rate=5.353944990625765E-4]:4.750035420372E-1,10[&rate=5.353944990625765E-4]:4.94181624229E-1)[&rate=5.353944990625765E-4]:2.410167313702E-1,(21[&rate=5.353944990625765E-4]:6.241736453083E-1,(23[&rate=5.353944990625765E-4]:5.236803400861E-1,18[&rate=5.353944990625765E-4]:5.045022578944E-1)[&rate=5.353944990625765E-4]:1.114522093318E-1)[&rate=5.353944990625765E-4]:1.959562171401E-1)[&rate=5.353944990625765E-4]:4.463611844162E-1,(((26[&rate=5.353944990625765E-4]:5.620047447751E-1,(19[&rate=5.353944990625765E-4]:4.379249853463E-1,15[&rate=5.353944990625765E-4]:4.077879990449E-1)[&rate=5.353944990625765E-4]:9.942222518235E-2)[&rate=5.353944990625765E-4]:3.222187209258E-1,1[&rate=5.353944990625765E-4]:9.792209583794E-2)[&rate=5.353944990625765E-4]:1.769455662227E-1,22[&rate=5.353944990625765E-4]:1.055689579869E0)[&rate=5.353944990625765E-4]:2.217603711053E-1)[&rate=5.353944990625765E-4]:1.949608943246E-2)[&rate=5.353944990625765E-4]:1.679293679715E-1)[&rate=5.353944990625765E-4]:7.301829074871E-3)[&rate=5.353944990625765E-4]:3.418278020879E-1)[&rate=5.353944990625765E-4]:2.845886459553E-1)[&rate=5.353944990625765E-4]:6.158519315109E-1)[&rate=5.353944990625765E-4]:1.411696374727E-2);
tree STATE_17198000 [&joint=-18020.837884311375,lnP=-18020.837884311375] = [&R] ((((((14[&rate=5.751778216501187E-4]:2.469759070618E0,(29[&rate=5.751778216501187E-4]:3.782204910845E-1,(2[&rate=5.751778216501187E-4]:9.621081402644E-1,(((24[&rate=5.751778216501187E-4]:5.458420556134E-1,(6[&rate=5.751778216501187E-4]:2.271875285448E-1,7[&rate=5.751778216501187E-4]:2.271875285448E-1)[&rate=5.751778216501187E-4]:2.11805212E-1)[&rate=5.751778216501187E-4]:1.536999551124E-1,(20[&rate=5.751778216501187E-4]:3.818444136065E-1,25[&rate=5.751778216501187E-4]:3.982827697709E-1)[&rate=5.751778216501187E-4]:3.067386930096E-1)[&rate=5.751778216501187E-4]:2.149639143166E-1,28[&rate=5.751778216501187E-4]:9.583415414808E-1)[&rate=5.751778216501187E-4]:2.311638590577E-1)[&rate=5.751778216501187E-4]:1.37283815365E0)[&rate=5.751778216501187E-4]:6.045653415797E-3)[&rate=5.751778216501187E-4]:7.355591644476E-2,62[&rate=5.751778216501187E-4]:5.151991101254E-1)[&rate=5.751778216501187E-4]:3.951673567729E-3,(34[&rate=5.751778216501187E-4]:2.831383581623E-1,30[&rate=5.751778216501187E-4]:3.541766095285E-1)[&rate=5.751778216501187E-4]:1.075971249843E-1)[&rate=5.751778216501187E-4]:4.980845189277E-4,61[&rate=5.751778216501187E-4]:5.824903982667E-1)[&rate=5.751778216501187E-4]:5.715416743019E-2,((35[&rate=5.751778216501187E-4]:5.587313014065E-1,(38[&rate=5.751778216501187E-4]:1.00213322779E0,((3[&rate=5.751778216501187E-4]:8.360906999175E-1,(16[&rate=5.751778216501187E-4]:7.85273642052E-1,((13[&rate=5.751778216501187E-4]:3.463838133988E-1,9[&rate=5.751778216501187E-4]:3.080276490154E-1)[&rate=5.751778216501187E-4]:2.168764766202E-1,5[&rate=5.751778216501187E-4]:5.084657694712E-1)[&rate=5.751778216501187E-4]:2.137941739507E-1)[&rate=5.751778216501187E-4]:1.658855510161E-1)[&rate=5.751778216501187E-4]:6.164235127862E-1,((((59[&rate=5.751778216501187E-4]:6.01669320919E-1,(56[&rate=5.751778216501187E-4]:3.446116355417E-1,60[&rate=5.751778216501187E-4]:3.473513615693E-1)[&rate=5.751778216501187E-4]:2.597974114046E-1)[&rate=5.751778216501187E-4]:1.442827946999E-1,57[&rate=5.751778216501187E-4]:7.514315676738E-1)[&rate=5.751778216501187E-4]:8.2986538569E-1,((((63[&rate=5.751778216501187E-4]:4.16354458045E-1,58[&rate=5.751778216501187E-4]:4.136147320176E-1)[&rate=5.751778216501187E-4]:3.302176389862E-1,(52[&rate=5.751778216501187E-4]:5.701098729367E-1,((54[&rate=5.751778216501187E-4]:5.826348280601E-1,42[&rate=5.751778216501187E-4]:3.908540061423E-1)[&rate=5.751778216501187E-4]:2.860226997616E-2,47[&rate=5.751778216501187E-4]:4.358946322829E-1)[&rate=5.751778216501187E-4]:2.10927569421E-1)[&rate=5.751778216501187E-4]:1.381060597108E-1)[&rate=5.751778216501187E-4]:1.81149028057E-1,(((17[&rate=5.751778216501187E-4]:4.214613645004E-1,11[&rate=5.751778216501187E-4]:3.831052001167E-1)[&rate=5.751778216501187E-4]:5.576215610149E-1,51[&rate=5.751778216501187E-4]:8.585349803098E-1)[&rate=5.751778216501187E-4]:8.118385090085E-3,((45[&rate=5.751778216501187E-4]:4.921713542184E-1,(50[&rate=5.751778216501187E-4]:1.173102864038E-1,40[&rate=5.751778216501187E-4]:1.775842590066E-1)[&rate=5.751778216501187E-4]:2.954090130201E-1)[&rate=5.751778216501187E-4]:3.49799339726E-2,(44[&rate=5.751778216501187E-4]:1.31814497025E-1,43[&rate=5.751778216501187E-4]:1.345542230524E-1)[&rate=5.751778216501187E-4]:3.734189829469E-1)[&rate=5.751778216501187E-4]:4.189541320033E-1)[&rate=5.751778216501187E-4]:2.271159530471E-2)[&rate=5.751778216501187E-4]:3.216838554642E-1,((49[&rate=5.751778216501187E-4]:9.575280040393E-1,((53[&rate=5.751778216501187E-4]:4.308901470123E-1,46[&rate=5.751778216501187E-4]:4.2267096893E-1)[&rate=5.751778216501187E-4]:9.627372019927E-2,41[&rate=5.751778216501187E-4]:4.970268809102E-1)[&rate=5.751778216501187E-4]:4.331038628553E-1)[&rate=5.751778216501187E-4]:3.589268725309E-2,(8[&rate=5.751778216501187E-4]:6.156355839961E-1,((12[&rate=5.751778216501187E-4]:3.926119101967E-1,(27[&rate=5.751778216501187E-4]:3.665295202174E-1,4[&rate=5.751778216501187E-4]:1.939267804914E-1)[&rate=5.751778216501187E-4]:1.411508831301E-1)[&rate=5.751778216501187E-4]:1.982415724802E-1,48[&rate=5.751778216501187E-4]:5.908534826769E-1)[&rate=5.751778216501187E-4]:3.300127940127E-2)[&rate=5.751778216501187E-4]:3.695659292142E-1)[&rate=5.751778216501187E-4]:2.998199056982E-1)[&rate=5.751778216501187E-4]:1.154536166469E-1)[&rate=5.751778216501187E-4]:1.625176544994E-2,((((26[&rate=5.751778216501187E-4]:7.170589467936E-1,(19[&rate=5.751778216501187E-4]:5.247103452771E-1,15[&rate=5.751778216501187E-4]:4.945733589757E-1)[&rate=5.751778216501187E-4]:1.676910672701E-1)[&rate=5.751778216501187E-4]:1.050173556427E-1,1[&rate=5.751778216501187E-4]:3.57749325733E-2)[&rate=5.751778216501187E-4]:1.162885589169E-1,22[&rate=5.751778216501187E-4]:9.328854092985E-1)[&rate=5.751778216501187E-4]:5.24592460879E-1,(((55[&rate=5.751778216501187E-4]:4.977807606912E-1,10[&rate=5.751778216501187E-4]:5.169588428829E-1)[&rate=5.751778216501187E-4]:1.069650097638E-1,(21[&rate=5.751778216501187E-4]:5.559827597213E-1,(23[&rate=5.751778216501187E-4]:4.997322112283E-1,18[&rate=5.751778216501187E-4]:4.805541290366E-1)[&rate=5.751778216501187E-4]:6.720945260264E-2)[&rate=5.751778216501187E-4]:1.528725997747E-1)[&rate=5.751778216501187E-4]:5.050218474743E-1,39[&rate=5.751778216501187E-4]:6.31922754635E-2)[&rate=5.751778216501187E-4]:2.326417590976E-1)[&rate=5.751778216501187E-4]:5.513934178682E-2)[&rate=5.751778216501187E-4]:1.042805623831E-1)[&rate=5.751778216501187E-4]:5.523587411137E-1)[&rate=5.751778216501187E-4]:4.013469320641E-1)[&rate=5.751778216501187E-4]:3.436560388729E-2,((37[&rate=5.751778216501187E-4]:2.519425118019E-1,31[&rate=5.751778216501187E-4]:2.519425118019E-1)[&rate=5.751778216501187E-4]:1.792277191497E-1,32[&rate=5.751778216501187E-4]:5.158696845037E-1)[&rate=5.751778216501187E-4]:8.81561825388E-2)[&rate=5.751778216501187E-4]:5.474438171447E-2)[&rate=5.751778216501187E-4]:8.347728709869E-3,(36[&rate=5.751778216501187E-4]:5.848571809447E-1,33[&rate=5.751778216501187E-4]:5.493380552618E-1)[&rate=5.751778216501187E-4]:9.318975827067E-2);
tree STATE_17200000 [&joint=-18027.307260482336,lnP=-18027.307260482336] = [&R] ((35[&rate=5.249671416210425E-4]:6.345854837419E-1,(36[&rate=5.249671416210425E-4]:6.529550638686E-1,33[&rate=5.249671416210425E-4]:6.174359381857E-1)[&rate=5.249671416210425E-4]:3.488343370598E-3)[&rate=5.249671416210425E-4]:1.268276293513E-1,(((((30[&rate=5.249671416210425E-4]:4.284882436174E-1,(61[&rate=5.249671416210425E-4]:5.46379605515E-1,(29[&rate=5.249671416210425E-4]:3.88402447461E-1,14[&rate=5.249671416210425E-4]:2.473895373578E0)[&rate=5.249671416210425E-4]:3.775857881914E-2)[&rate=5.249671416210425E-4]:2.327217337307E-3)[&rate=5.249671416210425E-4]:3.591829932965E-3,(2[&rate=5.249671416210425E-4]:1.071928027664E0,(((20[&rate=5.249671416210425E-4]:4.602778301793E-1,25[&rate=5.249671416210425E-4]:4.767161863437E-1)[&rate=5.249671416210425E-4]:2.673758087844E-1,28[&rate=5.249671416210425E-4]:7.824481595118E-1)[&rate=5.249671416210425E-4]:3.155974323686E-1,(24[&rate=5.249671416210425E-4]:8.153430127071E-1,(6[&rate=5.249671416210425E-4]:4.063749666437E-1,7[&rate=5.249671416210425E-4]:4.063749666437E-1)[&rate=5.249671416210425E-4]:3.021187309949E-1)[&rate=5.249671416210425E-4]:2.388669627348E-1)[&rate=5.249671416210425E-4]:2.01279696058E-1)[&rate=5.249671416210425E-4]:1.316877848716E0)[&rate=5.249671416210425E-4]:2.945856575553E-2,62[&rate=5.249671416210425E-4]:5.189156884862E-1)[&rate=5.249671416210425E-4]:6.486087420565E-2,((37[&rate=5.249671416210425E-4]:3.070469078447E-1,31[&rate=5.249671416210425E-4]:3.070469078447E-1)[&rate=5.249671416210425E-4]:1.723190182979E-1,32[&rate=5.249671416210425E-4]:5.640653796947E-1)[&rate=5.249671416210425E-4]:1.016783961119E-1)[&rate=5.249671416210425E-4]:4.1647803251E-4,(34[&rate=5.249671416210425E-4]:3.536970268718E-1,(38[&rate=5.249671416210425E-4]:6.377927354942E-1,((3[&rate=5.249671416210425E-4]:1.434407357003E0,((((((26[&rate=5.249671416210425E-4]:6.192820744522E-1,(19[&rate=5.249671416210425E-4]:4.883614144838E-1,15[&rate=5.249671416210425E-4]:4.582244281824E-1)[&rate=5.249671416210425E-4]:1.062631257219E-1)[&rate=5.249671416210425E-4]:3.949925545515E-1,1[&rate=5.249671416210425E-4]:2.279732591407E-1)[&rate=5.249671416210425E-4]:2.614298579527E-1,22[&rate=5.249671416210425E-4]:1.270225034902E0)[&rate=5.249671416210425E-4]:2.086427661171E-1,(((55[&rate=5.249671416210425E-4]:3.994410702728E-1,10[&rate=5.249671416210425E-4]:4.186191524646E-1)[&rate=5.249671416210425E-4]:1.67591114582E-1,(21[&rate=5.249671416210425E-4]:5.596425979626E-1,(23[&rate=5.249671416210425E-4]:3.954946017843E-1,18[&rate=5.249671416210425E-4]:3.763165195926E-1)[&rate=5.249671416210425E-4]:1.75106900288E-1)[&rate=5.249671416210425E-4]:1.114991759331E-1)[&rate=5.249671416210425E-4]:5.275647271343E-1,39[&rate=5.249671416210425E-4]:4.802156952341E-2)[&rate=5.249671416210425E-4]:2.692023958789E-1)[&rate=5.249671416210425E-4]:3.010023492155E-2,((59[&rate=5.249671416210425E-4]:5.606997239907E-1,(56[&rate=5.249671416210425E-4]:4.13947868837E-1,60[&rate=5.249671416210425E-4]:4.166875948645E-1)[&rate=5.249671416210425E-4]:1.494915811811E-1)[&rate=5.249671416210425E-4]:4.717538051532E-2,57[&rate=5.249671416210425E-4]:6.133545565609E-1)[&rate=5.249671416210425E-4]:9.805449862287E-1)[&rate=5.249671416210425E-4]:6.103030261213E-2,((((63[&rate=5.249671416210425E-4]:4.93579215307E-1,58[&rate=5.249671416210425E-4]:4.908394892796E-1)[&rate=5.249671416210425E-4]:4.685239008161E-1,(52[&rate=5.249671416210425E-4]:2.304227118012E-1,(47[&rate=5.249671416210425E-4]:1.839946052632E-1,(54[&rate=5.249671416210425E-4]:3.506763731206E-1,42[&rate=5.249671416210425E-4]:1.588955512029E-1)[&rate=5.249671416210425E-4]:8.66069789591E-3)[&rate=5.249671416210425E-4]:1.231404353052E-1)[&rate=5.249671416210425E-4]:6.933242399382E-1)[&rate=5.249671416210425E-4]:5.970670258781E-2,(((17[&rate=5.249671416210425E-4]:5.456668062421E-1,11[&rate=5.249671416210425E-4]:5.073106418584E-1)[&rate=5.249671416210425E-4]:5.079719191856E-2,51[&rate=5.249671416210425E-4]:4.759160529551E-1)[&rate=5.249671416210425E-4]:3.696396503936E-1,((43[&rate=5.249671416210425E-4]:4.421470696201E-1,((50[&rate=5.249671416210425E-4]:6.239652342612E-2,40[&rate=5.249671416210425E-4]:1.226704960289E-1)[&rate=5.249671416210425E-4]:2.052023985439E-1,44[&rate=5.249671416210425E-4]:3.251331685454E-1)[&rate=5.249671416210425E-4]:1.142741750473E-1)[&rate=5.249671416210425E-4]:1.979382749236E-1,45[&rate=5.249671416210425E-4]:6.592634267353E-1)[&rate=5.249671416210425E-4]:2.657443314079E-1)[&rate=5.249671416210425E-4]:1.378979509785E-1)[&rate=5.249671416210425E-4]:2.777792040488E-1,(((8[&rate=5.249671416210425E-4]:7.179719962698E-1,((27[&rate=5.249671416210425E-4]:3.841651123201E-1,4[&rate=5.249671416210425E-4]:2.115623725941E-1)[&rate=5.249671416210425E-4]:1.621532921317E-1,(48[&rate=5.249671416210425E-4]:3.226326028146E-1,12[&rate=5.249671416210425E-4]:3.226326028146E-1)[&rate=5.249671416210425E-4]:1.086173084864E-1)[&rate=5.249671416210425E-4]:2.949412630509E-1)[&rate=5.249671416210425E-4]:4.257430115847E-2,53[&rate=5.249671416210425E-4]:7.715052015379E-1)[&rate=5.249671416210425E-4]:1.910095568268E-1,((49[&rate=5.249671416210425E-4]:6.149007546622E-1,41[&rate=5.249671416210425E-4]:5.875034943884E-1)[&rate=5.249671416210425E-4]:9.409800244506E-2,46[&rate=5.249671416210425E-4]:7.035193050526E-1)[&rate=5.249671416210425E-4]:2.507762752298E-1)[&rate=5.249671416210425E-4]:3.836496068608E-1)[&rate=5.249671416210425E-4]:1.389024664777E-1)[&rate=5.249671416210425E-4]:2.879258009469E-2)[&rate=5.249671416210425E-4]:2.026469224551E-3,((16[&rate=5.249671416210425E-4]:7.32062320149E-1,5[&rate=5.249671416210425E-4]:6.690486215188E-1)[&rate=5.249671416210425E-4]:1.939637591712E-1,(13[&rate=5.249671416210425E-4]:5.589804826037E-1,9[&rate=5.249671416210425E-4]:5.206243182202E-1)[&rate=5.249671416210425E-4]:3.588264186342E-1)[&rate=5.249671416210425E-4]:6.254762400583E-1)[&rate=5.249671416210425E-4]:2.040986352939E-1)[&rate=5.249671416210425E-4]:7.601067017375E-1)[&rate=5.249671416210425E-4]:1.020807133061E-1)[&rate=5.249671416210425E-4]:1.061818210029E-1);
tree STATE_17202000 [&joint=-18013.72596765373,lnP=-18013.72596765373] = [&R] ((((37[&rate=5.39901693248335E-4]:4.070709278769E-1,31[&rate=5.39901693248335E-4]:4.070709278769E-1)[&rate=5.39901693248335E-4]:6.688777290381E-2,32[&rate=5.39901693248335E-4]:5.586581543328E-1)[&rate=5.39901693248335E-4]:9.238352530749E-2,(35[&rate=5.39901693248335E-4]:5.74065175167E-1,(36[&rate=5.39901693248335E-4]:5.386310192369E-1,33[&rate=5.39901693248335E-4]:5.031118935541E-1)[&rate=5.39901693248335E-4]:5.729207942727E-2)[&rate=5.39901693248335E-4]:6.604754272455E-2)[&rate=5.39901693248335E-4]:1.942480188019E-1,(62[&rate=5.39901693248335E-4]:5.781981697563E-1,((14[&rate=5.39901693248335E-4]:2.523729534701E0,(61[&rate=5.39901693248335E-4]:5.562876181619E-1,29[&rate=5.39901693248335E-4]:4.36069038927E-1)[&rate=5.39901693248335E-4]:2.167569657074E-3)[&rate=5.39901693248335E-4]:7.580438008006E-2,(((38[&rate=5.39901693248335E-4]:1.038739824364E0,((3[&rate=5.39901693248335E-4]:1.459412579577E0,((13[&rate=5.39901693248335E-4]:6.562525230578E-1,9[&rate=5.39901693248335E-4]:6.178963586744E-1)[&rate=5.39901693248335E-4]:3.35552235649E-1,(16[&rate=5.39901693248335E-4]:7.514160395951E-1,5[&rate=5.39901693248335E-4]:6.884023409649E-1)[&rate=5.39901693248335E-4]:2.486078971941E-1)[&rate=5.39901693248335E-4]:5.744571359382E-1)[&rate=5.39901693248335E-4]:2.065910366259E-1,((((((59[&rate=5.39901693248335E-4]:2.825973565648E-1,60[&rate=5.39901693248335E-4]:2.880768086198E-1)[&rate=5.39901693248335E-4]:1.37627888601E-1,56[&rate=5.39901693248335E-4]:4.229649711932E-1)[&rate=5.39901693248335E-4]:3.953335659294E-1,57[&rate=5.39901693248335E-4]:8.210382631502E-1)[&rate=5.39901693248335E-4]:6.677852068465E-1,(((55[&rate=5.39901693248335E-4]:4.247235015347E-1,10[&rate=5.39901693248335E-4]:4.439015837264E-1)[&rate=5.39901693248335E-4]:9.511924567504E-2,(21[&rate=5.39901693248335E-4]:5.140359666922E-1,(23[&rate=5.39901693248335E-4]:4.314976651898E-1,18[&rate=5.39901693248335E-4]:4.123195829981E-1)[&rate=5.39901693248335E-4]:9.349720561208E-2)[&rate=5.39901693248335E-4]:1.099163695584E-1)[&rate=5.39901693248335E-4]:5.71527884641E-1,39[&rate=5.39901693248335E-4]:4.4795289385E-2)[&rate=5.39901693248335E-4]:1.974528381459E-1)[&rate=5.39901693248335E-4]:1.016039798673E-1,(26[&rate=5.39901693248335E-4]:1.232481394834E0,((19[&rate=5.39901693248335E-4]:1.000434758504E0,15[&rate=5.39901693248335E-4]:9.70297772203E-1)[&rate=5.39901693248335E-4]:1.86221016856E-1,(1[&rate=5.39901693248335E-4]:3.427272899331E-1,22[&rate=5.39901693248335E-4]:1.123549207741E0)[&rate=5.39901693248335E-4]:8.228464981087E-2)[&rate=5.39901693248335E-4]:2.116808522674E-2)[&rate=5.39901693248335E-4]:2.784940002356E-1)[&rate=5.39901693248335E-4]:1.009575487832E-1,((((63[&rate=5.39901693248335E-4]:4.644535718247E-1,58[&rate=5.39901693248335E-4]:4.617138457973E-1)[&rate=5.39901693248335E-4]:5.762726643792E-1,(52[&rate=5.39901693248335E-4]:6.067729679675E-1,(54[&rate=5.39901693248335E-4]:5.114700735037E-1,(42[&rate=5.39901693248335E-4]:1.504894046562E-1,47[&rate=5.39901693248335E-4]:1.669277608206E-1)[&rate=5.39901693248335E-4]:1.691998469297E-1)[&rate=5.39901693248335E-4]:3.473576889843E-1)[&rate=5.39901693248335E-4]:3.955971038527E-1)[&rate=5.39901693248335E-4]:1.369284296185E-1,(((17[&rate=5.39901693248335E-4]:4.670243857579E-1,11[&rate=5.39901693248335E-4]:4.286682213743E-1)[&rate=5.39901693248335E-4]:5.03341775825E-1,51[&rate=5.39901693248335E-4]:8.498182163774E-1)[&rate=5.39901693248335E-4]:1.161496022711E-1,(((44[&rate=5.39901693248335E-4]:3.638034582654E-1,(50[&rate=5.39901693248335E-4]:8.477830930812E-2,40[&rate=5.39901693248335E-4]:1.450522819109E-1)[&rate=5.39901693248335E-4]:2.214909023819E-1)[&rate=5.39901693248335E-4]:1.495469294045E-1,43[&rate=5.39901693248335E-4]:5.160901136973E-1)[&rate=5.39901693248335E-4]:1.199687259476E-1,45[&rate=5.39901693248335E-4]:6.552369218366E-1)[&rate=5.39901693248335E-4]:3.901829516065E-1)[&rate=5.39901693248335E-4]:1.733306827901E-1)[&rate=5.39901693248335E-4]:1.255925417375E-1,(((((((27[&rate=5.39901693248335E-4]:2.578698649219E-1,4[&rate=5.39901693248335E-4]:8.52671251959E-2)[&rate=5.39901693248335E-4]:2.301198388775E-1,48[&rate=5.39901693248335E-4]:3.729212106486E-1)[&rate=5.39901693248335E-4]:2.311777627435E-2,12[&rate=5.39901693248335E-4]:3.960389869229E-1)[&rate=5.39901693248335E-4]:2.522997816084E-1,49[&rate=5.39901693248335E-4]:6.483387685313E-1)[&rate=5.39901693248335E-4]:4.136783788899E-2,8[&rate=5.39901693248335E-4]:6.814874283383E-1)[&rate=5.39901693248335E-4]:2.812054432982E-1,(46[&rate=5.39901693248335E-4]:5.300277223044E-1,41[&rate=5.39901693248335E-4]:5.081099140853E-1)[&rate=5.39901693248335E-4]:4.354048753594E-1)[&rate=5.39901693248335E-4]:1.638607117847E-1,53[&rate=5.39901693248335E-4]:1.137512487531E0)[&rate=5.39901693248335E-4]:2.123100624947E-1)[&rate=5.39901693248335E-4]:1.71699434923E-1)[&rate=5.39901693248335E-4]:2.239336860486E-1)[&rate=5.39901693248335E-4]:3.75475934189E-1)[&rate=5.39901693248335E-4]:3.658469594997E-1,(2[&rate=5.39901693248335E-4]:9.843834471565E-1,(((20[&rate=5.39901693248335E-4]:4.30804994805E-1,25[&rate=5.39901693248335E-4]:4.472433509694E-1)[&rate=5.39901693248335E-4]:3.59778406865E-1,28[&rate=5.39901693248335E-4]:8.453779222181E-1)[&rate=5.39901693248335E-4]:1.190071712754E-3,(24[&rate=5.39901693248335E-4]:4.532055486474E-1,(6[&rate=5.39901693248335E-4]:2.432588529258E-1,7[&rate=5.39901693248335E-4]:2.432588529258E-1)[&rate=5.39901693248335E-4]:1.030973806531E-1)[&rate=5.39901693248335E-4]:3.49526828845E-1)[&rate=5.39901693248335E-4]:3.652127134997E-1)[&rate=5.39901693248335E-4]:1.403764980543E0)[&rate=5.39901693248335E-4]:9.422300258183E-3,(34[&rate=5.39901693248335E-4]:3.506964524465E-1,30[&rate=5.39901693248335E-4]:4.217347038127E-1)[&rate=5.39901693248335E-4]:1.911022131545E-2)[&rate=5.39901693248335E-4]:7.319606353595E-2)[&rate=5.39901693248335E-4]:6.780131911851E-3)[&rate=5.39901693248335E-4]:1.851243155712E-1);
tree STATE_17204000 [&joint=-18030.506308413864,lnP=-18030.506308413864] = [&R] ((35[&rate=5.560827740893007E-4]:4.862218210349E-1,((36[&rate=5.560827740893007E-4]:4.913700726328E-1,33[&rate=5.560827740893007E-4]:4.558509469499E-1)[&rate=5.560827740893007E-4]:1.590236093957E-2,((37[&rate=5.560827740893007E-4]:1.596109097111E-1,31[&rate=5.560827740893007E-4]:1.596109097111E-1)[&rate=5.560827740893007E-4]:7.756981319882E-2,32[&rate=5.560827740893007E-4]:3.21880176462E-1)[&rate=5.560827740893007E-4]:1.744632953618E-1)[&rate=5.560827740893007E-4]:8.073109598072E-4)[&rate=5.560827740893007E-4]:1.722887026434E-1,(((30[&rate=5.560827740893007E-4]:4.63873321337E-1,((29[&rate=5.560827740893007E-4]:3.405942445471E-1,14[&rate=5.560827740893007E-4]:2.426087170664E0)[&rate=5.560827740893007E-4]:8.155452108296E-2,(62[&rate=5.560827740893007E-4]:4.318161278865E-1,(61[&rate=5.560827740893007E-4]:4.568587534538E-1,(38[&rate=5.560827740893007E-4]:1.024882621372E0,((((16[&rate=5.560827740893007E-4]:5.837548438981E-1,3[&rate=5.560827740893007E-4]:4.686863507475E-1)[&rate=5.560827740893007E-4]:3.947029410844E-1,5[&rate=5.560827740893007E-4]:9.154440863524E-1)[&rate=5.560827740893007E-4]:1.566470578448E-1,(13[&rate=5.560827740893007E-4]:6.226922687134E-1,9[&rate=5.560827740893007E-4]:5.843361043299E-1)[&rate=5.560827740893007E-4]:5.041933960317E-1)[&rate=5.560827740893007E-4]:6.304514729179E-1,((((59[&rate=5.560827740893007E-4]:4.881946677421E-1,(56[&rate=5.560827740893007E-4]:4.345088220265E-1,60[&rate=5.560827740893007E-4]:4.372485480541E-1)[&rate=5.560827740893007E-4]:5.642557174296E-2)[&rate=5.560827740893007E-4]:1.624898296389E-1,57[&rate=5.560827740893007E-4]:6.561639494359E-1)[&rate=5.560827740893007E-4]:8.126016041889E-1,((((63[&rate=5.560827740893007E-4]:4.137694767898E-1,58[&rate=5.560827740893007E-4]:4.110297507625E-1)[&rate=5.560827740893007E-4]:4.326827927591E-1,(52[&rate=5.560827740893007E-4]:6.043785493865E-1,(54[&rate=5.560827740893007E-4]:6.594854870445E-1,(42[&rate=5.560827740893007E-4]:7.811259891021E-2,47[&rate=5.560827740893007E-4]:9.455095507458E-2)[&rate=5.560827740893007E-4]:3.895920662165E-1)[&rate=5.560827740893007E-4]:1.969478568625E-1)[&rate=5.560827740893007E-4]:2.037175557787E-1)[&rate=5.560827740893007E-4]:1.48792296799E-1,((51[&rate=5.560827740893007E-4]:8.662081658183E-1,(17[&rate=5.560827740893007E-4]:5.439237329987E-1,11[&rate=5.560827740893007E-4]:5.05567568615E-1)[&rate=5.560827740893007E-4]:4.428323780251E-1)[&rate=5.560827740893007E-4]:1.70131734093E-4,(((43[&rate=5.560827740893007E-4]:1.988135424783E-1,44[&rate=5.560827740893007E-4]:1.96073816451E-1)[&rate=5.560827740893007E-4]:2.266979728716E-1,(50[&rate=5.560827740893007E-4]:1.894862374547E-1,40[&rate=5.560827740893007E-4]:2.497602100575E-1)[&rate=5.560827740893007E-4]:1.757513052924E-1)[&rate=5.560827740893007E-4]:1.307301742496E-1,45[&rate=5.560827740893007E-4]:5.754197717912E-1)[&rate=5.560827740893007E-4]:3.704105805556E-1)[&rate=5.560827740893007E-4]:9.051010441185E-2)[&rate=5.560827740893007E-4]:1.094830743713E-1,(((53[&rate=5.560827740893007E-4]:3.790585659919E-1,49[&rate=5.560827740893007E-4]:3.763188399644E-1)[&rate=5.560827740893007E-4]:5.746012726185E-1,(41[&rate=5.560827740893007E-4]:7.82869110744E-1,46[&rate=5.560827740893007E-4]:8.047869189631E-1)[&rate=5.560827740893007E-4]:1.40653741565E-1)[&rate=5.560827740893007E-4]:9.95521641776E-2,((((27[&rate=5.560827740893007E-4]:3.103673536524E-1,4[&rate=5.560827740893007E-4]:1.377646139264E-1)[&rate=5.560827740893007E-4]:5.230816653236E-1,12[&rate=5.560827740893007E-4]:7.183805258252E-1)[&rate=5.560827740893007E-4]:1.500972107482E-1,48[&rate=5.560827740893007E-4]:8.684777365734E-1)[&rate=5.560827740893007E-4]:1.039731737374E-1,8[&rate=5.560827740893007E-4]:9.642317322288E-1)[&rate=5.560827740893007E-4]:7.802136644961E-2)[&rate=5.560827740893007E-4]:9.809098039689E-2)[&rate=5.560827740893007E-4]:1.475995567412E-1)[&rate=5.560827740893007E-4]:3.122232375481E-1,(((1[&rate=5.560827740893007E-4]:2.951189225364E-1,(26[&rate=5.560827740893007E-4]:6.043493625871E-1,(19[&rate=5.560827740893007E-4]:5.17371874345E-1,15[&rate=5.560827740893007E-4]:4.872348880436E-1)[&rate=5.560827740893007E-4]:6.23199539956E-2)[&rate=5.560827740893007E-4]:4.770709298122E-1)[&rate=5.560827740893007E-4]:8.866060703514E-2,22[&rate=5.560827740893007E-4]:1.16460144738E0)[&rate=5.560827740893007E-4]:2.515969172028E-1,(((55[&rate=5.560827740893007E-4]:5.619503623796E-1,10[&rate=5.560827740893007E-4]:5.811284445713E-1)[&rate=5.560827740893007E-4]:1.313685342472E-1,(21[&rate=5.560827740893007E-4]:5.499846630692E-1,(23[&rate=5.560827740893007E-4]:5.096484383964E-1,18[&rate=5.560827740893007E-4]:4.904703562047E-1)[&rate=5.560827740893007E-4]:5.12951287825E-2)[&rate=5.560827740893007E-4]:2.474438225985E-1)[&rate=5.560827740893007E-4]:5.297578707021E-1,39[&rate=5.560827740893007E-4]:1.765014248631E-1)[&rate=5.560827740893007E-4]:7.805310410307E-2)[&rate=5.560827740893007E-4]:2.798589197409E-1)[&rate=5.560827740893007E-4]:1.18814099915E-1)[&rate=5.560827740893007E-4]:3.771345248051E-1)[&rate=5.560827740893007E-4]:2.849217118405E-1)[&rate=5.560827740893007E-4]:3.779890448725E-2)[&rate=5.560827740893007E-4]:4.770968692388E-2)[&rate=5.560827740893007E-4]:4.1724555707E-2)[&rate=5.560827740893007E-4]:3.588290647589E-2,34[&rate=5.560827740893007E-4]:4.287179764467E-1)[&rate=5.560827740893007E-4]:7.310687883228E-3,(2[&rate=5.560827740893007E-4]:8.483338262882E-1,(((24[&rate=5.560827740893007E-4]:5.404236723924E-1,(6[&rate=5.560827740893007E-4]:1.467744515322E-1,7[&rate=5.560827740893007E-4]:1.467744515322E-1)[&rate=5.560827740893007E-4]:2.867999057917E-1)[&rate=5.560827740893007E-4]:2.559923211069E-1,28[&rate=5.560827740893007E-4]:8.402516099377E-1)[&rate=5.560827740893007E-4]:3.329597768765E-2,(20[&rate=5.560827740893007E-4]:6.330816096089E-1,25[&rate=5.560827740893007E-4]:6.495199657733E-1)[&rate=5.560827740893007E-4]:1.856714574684E-1)[&rate=5.560827740893007E-4]:2.021834989369E-1)[&rate=5.560827740893007E-4]:1.615458892237E0)[&rate=5.560827740893007E-4]:2.30283074359E-2);
tree STATE_17206000 [&joint=-18028.089066523233,lnP=-18028.089066523233] = [&R] (35[&rate=5.215194124052845E-4]:7.562025698251E-1,(((37[&rate=5.215194124052845E-4]:4.084282783006E-2,31[&rate=5.215194124052845E-4]:4.084282783006E-2)[&rate=5.215194124052845E-4]:3.028217286589E-1,32[&rate=5.215194124052845E-4]:4.28364010041E-1)[&rate=5.215194124052845E-4]:2.217428171457E-1,((61[&rate=5.215194124052845E-4]:5.800667731205E-1,((((38[&rate=5.215194124052845E-4]:1.048492928379E0,((5[&rate=5.215194124052845E-4]:8.628341747454E-1,((13[&rate=5.215194124052845E-4]:5.426203775672E-1,9[&rate=5.215194124052845E-4]:5.042642131838E-1)[&rate=5.215194124052845E-4]:1.159295727362E-1,(16[&rate=5.215194124052845E-4]:4.864581646965E-1,3[&rate=5.215194124052845E-4]:3.713896715459E-1)[&rate=5.215194124052845E-4]:1.803109636893E-1)[&rate=5.215194124052845E-4]:2.590787449898E-1)[&rate=5.215194124052845E-4]:7.123158466969E-1,((((56[&rate=5.215194124052845E-4]:6.326613294938E-1,(59[&rate=5.215194124052845E-4]:3.850016307191E-1,60[&rate=5.215194124052845E-4]:3.90481082774E-1)[&rate=5.215194124052845E-4]:2.449199727474E-1)[&rate=5.215194124052845E-4]:4.153163514833E-1,57[&rate=5.215194124052845E-4]:1.050717407005E0)[&rate=5.215194124052845E-4]:5.430256724192E-1,(39[&rate=5.215194124052845E-4]:1.92307845493E-1,(((55[&rate=5.215194124052845E-4]:5.882450422596E-1,10[&rate=5.215194124052845E-4]:6.074231244513E-1)[&rate=5.215194124052845E-4]:2.166216047925E-1,(21[&rate=5.215194124052845E-4]:8.481219043342E-1,(23[&rate=5.215194124052845E-4]:6.47325040678E-1,18[&rate=5.215194124052845E-4]:6.281469584862E-1)[&rate=5.215194124052845E-4]:2.117557677658E-1)[&rate=5.215194124052845E-4]:6.085433175883E-2)[&rate=5.215194124052845E-4]:3.731242850228E-1,((1[&rate=5.215194124052845E-4]:1.415109315227E-1,(26[&rate=5.215194124052845E-4]:8.809509021747E-1,(19[&rate=5.215194124052845E-4]:7.948173455047E-1,15[&rate=5.215194124052845E-4]:7.646803592033E-1)[&rate=5.215194124052845E-4]:6.147602242351E-2)[&rate=5.215194124052845E-4]:4.6861399211E-2)[&rate=5.215194124052845E-4]:6.791820616454E-2,22[&rate=5.215194124052845E-4]:9.902510554955E-1)[&rate=5.215194124052845E-4]:3.028083697299E-1)[&rate=5.215194124052845E-4]:6.089225588388E-2)[&rate=5.215194124052845E-4]:1.548598914652E-1)[&rate=5.215194124052845E-4]:1.236089235907E-2,((((63[&rate=5.215194124052845E-4]:2.344976517958E-1,58[&rate=5.215194124052845E-4]:2.317579257684E-1)[&rate=5.215194124052845E-4]:3.456031043517E-1,(((54[&rate=5.215194124052845E-4]:3.569330384058E-1,47[&rate=5.215194124052845E-4]:1.815905726525E-1)[&rate=5.215194124052845E-4]:8.232518539112E-2,42[&rate=5.215194124052845E-4]:2.474774018792E-1)[&rate=5.215194124052845E-4]:1.888640874619E-1,52[&rate=5.215194124052845E-4]:3.760675167383E-1)[&rate=5.215194124052845E-4]:1.656770750254E-1)[&rate=5.215194124052845E-4]:5.089384137961E-1,((51[&rate=5.215194124052845E-4]:6.91030756805E-1,(17[&rate=5.215194124052845E-4]:6.661709386759E-1,11[&rate=5.215194124052845E-4]:6.278147742922E-1)[&rate=5.215194124052845E-4]:1.454077633347E-1)[&rate=5.215194124052845E-4]:2.13981845932E-1,(45[&rate=5.215194124052845E-4]:6.458252824559E-1,((50[&rate=5.215194124052845E-4]:4.081973686358E-2,40[&rate=5.215194124052845E-4]:1.010937094664E-1)[&rate=5.215194124052845E-4]:1.230308775651E-1,(43[&rate=5.215194124052845E-4]:7.751352971555E-2,44[&rate=5.215194124052845E-4]:7.47738036882E-2)[&rate=5.215194124052845E-4]:1.466110573159E-1)[&rate=5.215194124052845E-4]:4.025226132327E-1)[&rate=5.215194124052845E-4]:3.386393750757E-1)[&rate=5.215194124052845E-4]:1.456704028228E-1)[&rate=5.215194124052845E-4]:9.275955802258E-2,((((27[&rate=5.215194124052845E-4]:3.534946996675E-1,4[&rate=5.215194124052845E-4]:1.808919599415E-1)[&rate=5.215194124052845E-4]:1.034608018748E-1,(48[&rate=5.215194124052845E-4]:2.98166595333E-1,12[&rate=5.215194124052845E-4]:2.98166595333E-1)[&rate=5.215194124052845E-4]:4.372041305844E-2)[&rate=5.215194124052845E-4]:3.296827148979E-1,(49[&rate=5.215194124052845E-4]:3.839404895639E-1,8[&rate=5.215194124052845E-4]:3.757213114818E-1)[&rate=5.215194124052845E-4]:2.876292337254E-1)[&rate=5.215194124052845E-4]:4.70769846735E-1,((46[&rate=5.215194124052845E-4]:4.10324356811E-1,53[&rate=5.215194124052845E-4]:4.185435348933E-1)[&rate=5.215194124052845E-4]:2.008521200638E-1,41[&rate=5.215194124052845E-4]:5.892586686557E-1)[&rate=5.215194124052845E-4]:5.256836410948E-1)[&rate=5.215194124052845E-4]:8.329477438E-2)[&rate=5.215194124052845E-4]:2.078668876525E-1)[&rate=5.215194124052845E-4]:1.66306323632E-1)[&rate=5.215194124052845E-4]:5.28137427485E-1)[&rate=5.215194124052845E-4]:3.478696008434E-1,((2[&rate=5.215194124052845E-4]:8.576393396715E-1,(28[&rate=5.215194124052845E-4]:7.183248785912E-1,((24[&rate=5.215194124052845E-4]:6.085799590538E-1,(6[&rate=5.215194124052845E-4]:9.238015506079E-2,7[&rate=5.215194124052845E-4]:9.238015506079E-2)[&rate=5.215194124052845E-4]:4.093504889245E-1)[&rate=5.215194124052845E-4]:3.284807806703E-2,(20[&rate=5.215194124052845E-4]:2.796352427252E-1,25[&rate=5.215194124052845E-4]:2.960735988895E-1)[&rate=5.215194124052845E-4]:3.50833890286E-1)[&rate=5.215194124052845E-4]:3.306122503191E-2)[&rate=5.215194124052845E-4]:3.667117213544E-1)[&rate=5.215194124052845E-4]:1.461449272672E0,29[&rate=5.215194124052845E-4]:3.623628095145E-1)[&rate=5.215194124052845E-4]:6.083556071442E-2)[&rate=5.215194124052845E-4]:5.134934701492E-3,((62[&rate=5.215194124052845E-4]:3.146872614455E-1,14[&rate=5.215194124052845E-4]:2.342803138382E0)[&rate=5.215194124052845E-4]:1.052404721584E-1,34[&rate=5.215194124052845E-4]:2.915124330574E-1)[&rate=5.215194124052845E-4]:6.578262050681E-2)[&rate=5.215194124052845E-4]:3.566310459515E-3,30[&rate=5.215194124052845E-4]:4.318996153899E-1)[&rate=5.215194124052845E-4]:2.794857849574E-2)[&rate=5.215194124052845E-4]:3.875630600338E-2,(36[&rate=5.215194124052845E-4]:6.115978489026E-1,33[&rate=5.215194124052845E-4]:5.760787232198E-1)[&rate=5.215194124052845E-4]:3.727987502991E-2)[&rate=5.215194124052845E-4]:1.215806500262E-2)[&rate=5.215194124052845E-4]:1.170247043872E-1);
tree STATE_17208000 [&joint=-18021.572713764624,lnP=-18021.572713764624] = [&R] ((((30[&rate=5.881278012316016E-4]:4.906517426459E-1,62[&rate=5.881278012316016E-4]:5.480287918262E-1)[&rate=5.881278012316016E-4]:3.228141845851E-2,34[&rate=5.881278012316016E-4]:4.518949097382E-1)[&rate=5.881278012316016E-4]:7.267592214757E-2,(((14[&rate=5.881278012316016E-4]:2.529726392524E0,((38[&rate=5.881278012316016E-4]:6.414400228634E-1,(((13[&rate=5.881278012316016E-4]:5.399091945117E-1,9[&rate=5.881278012316016E-4]:5.015530301283E-1)[&rate=5.881278012316016E-4]:2.004635568317E-1,((16[&rate=5.881278012316016E-4]:4.429232313175E-1,3[&rate=5.881278012316016E-4]:3.278547381669E-1)[&rate=5.881278012316016E-4]:2.448462592208E-1,5[&rate=5.881278012316016E-4]:6.247557919081E-1)[&rate=5.881278012316016E-4]:6.082243888748E-2)[&rate=5.881278012316016E-4]:8.203767283668E-1,(((((52[&rate=5.881278012316016E-4]:6.241929325335E-1,((63[&rate=5.881278012316016E-4]:2.664084006662E-1,58[&rate=5.881278012316016E-4]:2.636686746389E-1)[&rate=5.881278012316016E-4]:3.029973775683E-1,((42[&rate=5.881278012316016E-4]:6.975846060792E-2,47[&rate=5.881278012316016E-4]:8.61968167723E-2)[&rate=5.881278012316016E-4]:1.302730162139E-1,54[&rate=5.881278012316016E-4]:3.918122987396E-1)[&rate=5.881278012316016E-4]:3.912921096318E-1)[&rate=5.881278012316016E-4]:9.314331868264E-2)[&rate=5.881278012316016E-4]:1.62478016085E-1,((51[&rate=5.881278012316016E-4]:5.369574271578E-1,(45[&rate=5.881278012316016E-4]:3.681930473657E-1,((50[&rate=5.881278012316016E-4]:2.096171941253E-2,40[&rate=5.881278012316016E-4]:8.12356920153E-2)[&rate=5.881278012316016E-4]:1.657825893894E-1,(43[&rate=5.881278012316016E-4]:2.251496472431E-1,44[&rate=5.881278012316016E-4]:2.224099212158E-1)[&rate=5.881278012316016E-4]:2.186863416161E-2)[&rate=5.881278012316016E-4]:1.019966837692E-1)[&rate=5.881278012316016E-4]:2.482164345866E-1)[&rate=5.881278012316016E-4]:1.019527386375E-1,(17[&rate=5.881278012316016E-4]:5.720390470178E-1,11[&rate=5.881278012316016E-4]:5.336828826342E-1)[&rate=5.881278012316016E-4]:1.87419063983E-1)[&rate=5.881278012316016E-4]:1.477607828232E-1)[&rate=5.881278012316016E-4]:4.394372281006E-1,((46[&rate=5.881278012316016E-4]:7.384973630072E-1,((41[&rate=5.881278012316016E-4]:4.664632025381E-1,53[&rate=5.881278012316016E-4]:4.966001888394E-1)[&rate=5.881278012316016E-4]:7.040564599041E-2,49[&rate=5.881278012316016E-4]:5.642661088023E-1)[&rate=5.881278012316016E-4]:1.797107062597E-1)[&rate=5.881278012316016E-4]:1.000469849952E-1,((((27[&rate=5.881278012316016E-4]:2.309648583172E-1,4[&rate=5.881278012316016E-4]:5.836211859116E-2)[&rate=5.881278012316016E-4]:4.874320910356E-1,12[&rate=5.881278012316016E-4]:6.03328456202E-1)[&rate=5.881278012316016E-4]:9.658188999637E-2,48[&rate=5.881278012316016E-4]:6.999103461984E-1)[&rate=5.881278012316016E-4]:4.991271558185E-2,8[&rate=5.881278012316016E-4]:7.416038836981E-1)[&rate=5.881278012316016E-4]:9.420073827697E-2)[&rate=5.881278012316016E-4]:4.642761574838E-1)[&rate=5.881278012316016E-4]:9.287751890245E-2,((60[&rate=5.881278012316016E-4]:5.943474680306E-1,(56[&rate=5.881278012316016E-4]:5.491176252768E-1,59[&rate=5.881278012316016E-4]:5.463778992494E-1)[&rate=5.881278012316016E-4]:4.24901167262E-2)[&rate=5.881278012316016E-4]:3.112040208942E-1,57[&rate=5.881278012316016E-4]:9.055514889247E-1)[&rate=5.881278012316016E-4]:6.682287272449E-1)[&rate=5.881278012316016E-4]:3.2562689486E-2,(39[&rate=5.881278012316016E-4]:9.992486989992E-2,(((55[&rate=5.881278012316016E-4]:6.601426388229E-1,10[&rate=5.881278012316016E-4]:6.793207210147E-1)[&rate=5.881278012316016E-4]:1.802368215489E-1,(21[&rate=5.881278012316016E-4]:8.450900546393E-1,(23[&rate=5.881278012316016E-4]:5.38256537234E-1,18[&rate=5.881278012316016E-4]:5.190784550423E-1)[&rate=5.881278012316016E-4]:3.177924215149E-1)[&rate=5.881278012316016E-4]:9.939899477349E-2)[&rate=5.881278012316016E-4]:2.974127450477E-1,((((19[&rate=5.881278012316016E-4]:6.316641260424E-1,15[&rate=5.881278012316016E-4]:6.015271397411E-1)[&rate=5.881278012316016E-4]:2.290634638636E-1,26[&rate=5.881278012316016E-4]:8.853851241525E-1)[&rate=5.881278012316016E-4]:3.864447814427E-2,1[&rate=5.881278012316016E-4]:1.377282324338E-1)[&rate=5.881278012316016E-4]:5.946275623909E-2,22[&rate=5.881278012316016E-4]:9.780129064811E-1)[&rate=5.881278012316016E-4]:2.748477920889E-1)[&rate=5.881278012316016E-4]:8.708006946206E-3)[&rate=5.881278012316016E-4]:2.598426932899E-1)[&rate=5.881278012316016E-4]:9.687232747945E-2)[&rate=5.881278012316016E-4]:1.902795842491E-1)[&rate=5.881278012316016E-4]:7.528436148279E-1,61[&rate=5.881278012316016E-4]:5.413380579325E-1)[&rate=5.881278012316016E-4]:2.311398770899E-2)[&rate=5.881278012316016E-4]:1.40985472698E-1,29[&rate=5.881278012316016E-4]:5.852189391046E-1)[&rate=5.881278012316016E-4]:5.568011977898E-3,(2[&rate=5.881278012316016E-4]:7.255173271432E-1,((20[&rate=5.881278012316016E-4]:5.535685939678E-1,25[&rate=5.881278012316016E-4]:5.700069501321E-1)[&rate=5.881278012316016E-4]:2.753691712337E-1,((24[&rate=5.881278012316016E-4]:7.050576981269E-1,(6[&rate=5.881278012316016E-4]:3.563720150931E-1,7[&rate=5.881278012316016E-4]:3.563720150931E-1)[&rate=5.881278012316016E-4]:2.418363679652E-1)[&rate=5.881278012316016E-4]:5.016005089496E-2,28[&rate=5.881278012316016E-4]:7.990533654602E-1)[&rate=5.881278012316016E-4]:8.46789202893E-2)[&rate=5.881278012316016E-4]:6.91823016677E-2)[&rate=5.881278012316016E-4]:1.821995426769E0)[&rate=5.881278012316016E-4]:4.822132169513E-3)[&rate=5.881278012316016E-4]:6.031587719609E-2,(35[&rate=5.881278012316016E-4]:7.266179427427E-1,(((37[&rate=5.881278012316016E-4]:1.848050290739E-1,31[&rate=5.881278012316016E-4]:1.848050290739E-1)[&rate=5.881278012316016E-4]:1.786787535362E-1,32[&rate=5.881278012316016E-4]:4.481832361622E-1)[&rate=5.881278012316016E-4]:2.562512508463E-1,(36[&rate=5.881278012316016E-4]:5.939394347792E-1,33[&rate=5.881278012316016E-4]:5.584203090964E-1)[&rate=5.881278012316016E-4]:1.214240139778E-1)[&rate=5.881278012316016E-4]:3.311241748295E-2)[&rate=5.881278012316016E-4]:5.772231825163E-2);
tree STATE_17210000 [&joint=-18016.68028749505,lnP=-18016.68028749505] = [&R] ((((38[&rate=6.074977560748137E-4]:4.670715388144E-1,(((16[&rate=6.074977560748137E-4]:5.79195733039E-1,3[&rate=6.074977560748137E-4]:4.641272398884E-1)[&rate=6.074977560748137E-4]:3.858792142599E-1,(5[&rate=6.074977560748137E-4]:8.298735189027E-1,(13[&rate=6.074977560748137E-4]:4.337352463551E-1,9[&rate=6.074977560748137E-4]:3.953790819717E-1)[&rate=6.074977560748137E-4]:4.509327930954E-1)[&rate=6.074977560748137E-4]:7.21877297661E-2)[&rate=6.074977560748137E-4]:5.115967927257E-1,(((39[&rate=6.074977560748137E-4]:5.041560253545E-2,(((55[&rate=6.074977560748137E-4]:4.758255450863E-1,10[&rate=6.074977560748137E-4]:4.95003627278E-1)[&rate=6.074977560748137E-4]:8.756529896635E-2,(21[&rate=6.074977560748137E-4]:6.043322394006E-1,(23[&rate=6.074977560748137E-4]:6.034724937017E-1,18[&rate=6.074977560748137E-4]:5.8429441151E-1)[&rate=6.074977560748137E-4]:1.181864980853E-2)[&rate=6.074977560748137E-4]:6.316819369299E-2)[&rate=6.074977560748137E-4]:5.036007044162E-1,((((26[&rate=6.074977560748137E-4]:6.780010812495E-1,15[&rate=6.074977560748137E-4]:6.232065607017E-1)[&rate=6.074977560748137E-4]:8.603379679938E-2,19[&rate=6.074977560748137E-4]:7.393773438024E-1)[&rate=6.074977560748137E-4]:1.415461885304E-1,1[&rate=6.074977560748137E-4]:1.192796967163E-1)[&rate=6.074977560748137E-4]:5.593153664994E-2,22[&rate=6.074977560748137E-4]:9.560331511745E-1)[&rate=6.074977560748137E-4]:2.26026890445E-1)[&rate=6.074977560748137E-4]:2.999939653233E-2)[&rate=6.074977560748137E-4]:2.385042946989E-1,((((63[&rate=6.074977560748137E-4]:3.516019397188E-1,58[&rate=6.074977560748137E-4]:3.488622136914E-1)[&rate=6.074977560748137E-4]:4.601741814683E-1,(52[&rate=6.074977560748137E-4]:5.177134643109E-1,((42[&rate=6.074977560748137E-4]:5.741451294174E-2,47[&rate=6.074977560748137E-4]:7.385286910611E-2)[&rate=6.074977560748137E-4]:5.715069452568E-2,54[&rate=6.074977560748137E-4]:3.063460293852E-1)[&rate=6.074977560748137E-4]:4.634222294462E-1)[&rate=6.074977560748137E-4]:2.557064924926E-1)[&rate=6.074977560748137E-4]:7.006296427737E-2,((51[&rate=6.074977560748137E-4]:7.667884692003E-1,(17[&rate=6.074977560748137E-4]:5.671690778319E-1,11[&rate=6.074977560748137E-4]:5.288129134482E-1)[&rate=6.074977560748137E-4]:3.201673365739E-1)[&rate=6.074977560748137E-4]:5.480242852964E-2,(45[&rate=6.074977560748137E-4]:4.183806860801E-1,(43[&rate=6.074977560748137E-4]:3.676254317358E-1,((50[&rate=6.074977560748137E-4]:5.896876227512E-2,40[&rate=6.074977560748137E-4]:1.192427348779E-1)[&rate=6.074977560748137E-4]:2.033300721333E-1,44[&rate=6.074977560748137E-4]:3.198330809838E-1)[&rate=6.074977560748137E-4]:4.50526247246E-2)[&rate=6.074977560748137E-4]:3.157717215257E-2)[&rate=6.074977560748137E-4]:4.826622664443E-1)[&rate=6.074977560748137E-4]:2.189202335092E-2)[&rate=6.074977560748137E-4]:1.959415023701E-1,(((53[&rate=6.074977560748137E-4]:5.415191914402E-1,41[&rate=6.074977560748137E-4]:5.113822051388E-1)[&rate=6.074977560748137E-4]:4.81009042768E-2,(49[&rate=6.074977560748137E-4]:4.490798137844E-1,46[&rate=6.074977560748137E-4]:4.436003617297E-1)[&rate=6.074977560748137E-4]:1.37800555905E-1)[&rate=6.074977560748137E-4]:2.382092663385E-1,(48[&rate=6.074977560748137E-4]:6.031977495283E-1,(8[&rate=6.074977560748137E-4]:5.806679787637E-1,((27[&rate=6.074977560748137E-4]:2.340409036708E-1,4[&rate=6.074977560748137E-4]:6.143816394479E-2)[&rate=6.074977560748137E-4]:3.955202069482E-1,12[&rate=6.074977560748137E-4]:5.144926174682E-1)[&rate=6.074977560748137E-4]:7.439453937755E-2)[&rate=6.074977560748137E-4]:1.431059268262E-2)[&rate=6.074977560748137E-4]:2.218918864996E-1)[&rate=6.074977560748137E-4]:2.965265682449E-1)[&rate=6.074977560748137E-4]:2.412762957011E-1)[&rate=6.074977560748137E-4]:3.728994828528E-2,(((56[&rate=6.074977560748137E-4]:2.795510314483E-1,60[&rate=6.074977560748137E-4]:2.822907574759E-1)[&rate=6.074977560748137E-4]:2.930307261557E-1,57[&rate=6.074977560748137E-4]:5.753214836316E-1)[&rate=6.074977560748137E-4]:8.687572429833E-2,59[&rate=6.074977560748137E-4]:6.56717755875E-1)[&rate=6.074977560748137E-4]:9.105879800555E-1)[&rate=6.074977560748137E-4]:3.813312738177E-2)[&rate=6.074977560748137E-4]:1.082080179679E-1)[&rate=6.074977560748137E-4]:1.096249511288E0,(34[&rate=6.074977560748137E-4]:4.996731465159E-1,(61[&rate=6.074977560748137E-4]:5.47550787728E-1,(14[&rate=6.074977560748137E-4]:2.296726123312E0,29[&rate=6.074977560748137E-4]:2.112331971947E-1)[&rate=6.074977560748137E-4]:2.160990112983E-1)[&rate=6.074977560748137E-4]:1.433791893891E-1)[&rate=6.074977560748137E-4]:1.944549322664E-2)[&rate=6.074977560748137E-4]:3.395054767433E-3,(((2[&rate=6.074977560748137E-4]:7.629940532093E-1,(28[&rate=6.074977560748137E-4]:8.200306113367E-1,((20[&rate=6.074977560748137E-4]:6.367903750481E-1,25[&rate=6.074977560748137E-4]:6.532287312125E-1)[&rate=6.074977560748137E-4]:1.267896556119E-1,(24[&rate=6.074977560748137E-4]:6.667832697511E-1,(6[&rate=6.074977560748137E-4]:2.707482692713E-1,7[&rate=6.074977560748137E-4]:2.707482692713E-1)[&rate=6.074977560748137E-4]:2.891856854113E-1)[&rate=6.074977560748137E-4]:1.077556650186E-1)[&rate=6.074977560748137E-4]:1.656060128543E-3)[&rate=6.074977560748137E-4]:1.703607021467E-1)[&rate=6.074977560748137E-4]:1.717168924588E0,62[&rate=6.074977560748137E-4]:5.808142241485E-1)[&rate=6.074977560748137E-4]:6.643440101507E-2,30[&rate=6.074977560748137E-4]:5.898715759833E-1)[&rate=6.074977560748137E-4]:3.680369892884E-3)[&rate=6.074977560748137E-4]:2.561824832382E-2,((36[&rate=6.074977560748137E-4]:6.192664392494E-1,33[&rate=6.074977560748137E-4]:5.837473135665E-1)[&rate=6.074977560748137E-4]:9.636340914256E-2,(((37[&rate=6.074977560748137E-4]:2.564462121362E-1,31[&rate=6.074977560748137E-4]:2.564462121362E-1)[&rate=6.074977560748137E-4]:2.303646969497E-1,32[&rate=6.074977560748137E-4]:5.71510362638E-1)[&rate=6.074977560748137E-4]:6.075057440576E-2,35[&rate=6.074977560748137E-4]:6.21331975295E-1)[&rate=6.074977560748137E-4]:7.243994959972E-2)[&rate=6.074977560748137E-4]:5.381356985158E-2);
tree STATE_17212000 [&joint=-18015.41355516978,lnP=-18015.41355516978] = [&R] (61[&rate=5.958516532990232E-4]:9.595806758199E-1,((((62[&rate=5.958516532990232E-4]:6.477920960435E-1,((2[&rate=5.958516532990232E-4]:7.082342865079E-1,(((20[&rate=5.958516532990232E-4]:4.273880839699E-1,25[&rate=5.958516532990232E-4]:4.438264401342E-1)[&rate=5.958516532990232E-4]:2.973122877109E-1,28[&rate=5.958516532990232E-4]:7.794948922288E-1)[&rate=5.958516532990232E-4]:1.314905936168E-2,(24[&rate=5.958516532990232E-4]:6.922728483911E-1,(6[&rate=5.958516532990232E-4]:3.665175902858E-1,7[&rate=5.958516532990232E-4]:3.665175902858E-1)[&rate=5.958516532990232E-4]:2.189059430368E-1)[&rate=5.958516532990232E-4]:5.653548676099E-2)[&rate=5.958516532990232E-4]:1.429875951915E-1)[&rate=5.958516532990232E-4]:1.791629316947E0,14[&rate=5.958516532990232E-4]:2.628630726743E0)[&rate=5.958516532990232E-4]:4.727724623764E-2)[&rate=5.958516532990232E-4]:3.028079745194E-2,(((37[&rate=5.958516532990232E-4]:4.484655443337E-1,31[&rate=5.958516532990232E-4]:4.484655443337E-1)[&rate=5.958516532990232E-4]:5.780270151049E-2,32[&rate=5.958516532990232E-4]:5.909676993963E-1)[&rate=5.958516532990232E-4]:1.029474993017E-1,((36[&rate=5.958516532990232E-4]:5.12108510964E-1,33[&rate=5.958516532990232E-4]:4.765893852811E-1)[&rate=5.958516532990232E-4]:1.904759510146E-1,35[&rate=5.958516532990232E-4]:6.807265384813E-1)[&rate=5.958516532990232E-4]:2.25969846786E-3)[&rate=5.958516532990232E-4]:6.612490791219E-2)[&rate=5.958516532990232E-4]:9.434086133313E-3,(34[&rate=5.958516532990232E-4]:5.283173515312E-1,(29[&rate=5.958516532990232E-4]:4.243901631113E-1,(38[&rate=5.958516532990232E-4]:6.631286224833E-1,((((16[&rate=5.958516532990232E-4]:2.443584572203E-1,3[&rate=5.958516532990232E-4]:1.292899640697E-1)[&rate=5.958516532990232E-4]:6.02707545057E-1,5[&rate=5.958516532990232E-4]:7.840523036472E-1)[&rate=5.958516532990232E-4]:4.801812556112E-2,(13[&rate=5.958516532990232E-4]:5.643197338454E-1,9[&rate=5.958516532990232E-4]:5.259635694619E-1)[&rate=5.958516532990232E-4]:3.225452159107E-1)[&rate=5.958516532990232E-4]:5.784698518014E-1,(((((60[&rate=5.958516532990232E-4]:1.187528341355E-1,56[&rate=5.958516532990232E-4]:1.160131081079E-1)[&rate=5.958516532990232E-4]:4.977629636328E-1,59[&rate=5.958516532990232E-4]:6.110363457133E-1)[&rate=5.958516532990232E-4]:6.744280619598E-2,57[&rate=5.958516532990232E-4]:6.839586039643E-1)[&rate=5.958516532990232E-4]:7.896001664899E-1,(((55[&rate=5.958516532990232E-4]:6.104130407814E-1,10[&rate=5.958516532990232E-4]:6.295911229731E-1)[&rate=5.958516532990232E-4]:9.429702514553E-2,(21[&rate=5.958516532990232E-4]:6.296444534787E-1,(23[&rate=5.958516532990232E-4]:4.362473528059E-1,18[&rate=5.958516532990232E-4]:4.170692706141E-1)[&rate=5.958516532990232E-4]:2.043560047825E-1)[&rate=5.958516532990232E-4]:1.791752014892E-1)[&rate=5.958516532990232E-4]:5.232644718258E-1,((1[&rate=5.958516532990232E-4]:1.242379279063E-1,((15[&rate=5.958516532990232E-4]:6.376473684935E-1,(26[&rate=5.958516532990232E-4]:6.297507932048E-1,19[&rate=5.958516532990232E-4]:6.050932589584E-1)[&rate=5.958516532990232E-4]:6.269109583655E-2)[&rate=5.958516532990232E-4]:6.459508465036E-2,22[&rate=5.958516532990232E-4]:7.51557521637E-1)[&rate=5.958516532990232E-4]:1.535023240776E-1)[&rate=5.958516532990232E-4]:2.799582142995E-1,39[&rate=5.958516532990232E-4]:2.337422439768E-2)[&rate=5.958516532990232E-4]:1.580249708893E-1)[&rate=5.958516532990232E-4]:4.558423270138E-2)[&rate=5.958516532990232E-4]:6.235559975121E-2,((((63[&rate=5.958516532990232E-4]:3.641757744954E-1,58[&rate=5.958516532990232E-4]:3.614360484681E-1)[&rate=5.958516532990232E-4]:3.663458974903E-1,(((54[&rate=5.958516532990232E-4]:3.992382561556E-1,47[&rate=5.958516532990232E-4]:2.238957904022E-1)[&rate=5.958516532990232E-4]:1.694679600915E-1,42[&rate=5.958516532990232E-4]:3.769253943293E-1)[&rate=5.958516532990232E-4]:2.649323753521E-1,52[&rate=5.958516532990232E-4]:5.815837970787E-1)[&rate=5.958516532990232E-4]:1.105817105234E-1)[&rate=5.958516532990232E-4]:1.816768135662E-1,((51[&rate=5.958516532990232E-4]:5.659878537271E-1,(45[&rate=5.958516532990232E-4]:3.989381958249E-1,(43[&rate=5.958516532990232E-4]:3.593733311515E-1,(44[&rate=5.958516532990232E-4]:3.215596064359E-1,(50[&rate=5.958516532990232E-4]:4.047047402862E-2,40[&rate=5.958516532990232E-4]:1.007444466314E-1)[&rate=5.958516532990232E-4]:2.235548858319E-1)[&rate=5.958516532990232E-4]:3.507399868821E-2)[&rate=5.958516532990232E-4]:2.038678248166E-2)[&rate=5.958516532990232E-4]:2.465017126968E-1)[&rate=5.958516532990232E-4]:2.438127952684E-1,(17[&rate=5.958516532990232E-4]:6.536897941458E-1,11[&rate=5.958516532990232E-4]:6.153336297621E-1)[&rate=5.958516532990232E-4]:2.766588000553E-1)[&rate=5.958516532990232E-4]:6.404167217275E-2)[&rate=5.958516532990232E-4]:1.9005787513E-1,(((41[&rate=5.958516532990232E-4]:1.986071670943E-1,53[&rate=5.958516532990232E-4]:2.287441533957E-1)[&rate=5.958516532990232E-4]:3.805862930043E-1,46[&rate=5.958516532990232E-4]:6.011112683177E-1)[&rate=5.958516532990232E-4]:1.986348971049E-1,((8[&rate=5.958516532990232E-4]:6.135359401298E-1,((27[&rate=5.958516532990232E-4]:3.298643896756E-1,4[&rate=5.958516532990232E-4]:1.572616499496E-1)[&rate=5.958516532990232E-4]:2.447257725578E-1,12[&rate=5.958516532990232E-4]:4.595216690826E-1)[&rate=5.958516532990232E-4]:1.622334491293E-1)[&rate=5.958516532990232E-4]:4.661212709473E-2,(49[&rate=5.958516532990232E-4]:5.102353020766E-1,48[&rate=5.958516532990232E-4]:5.102353020766E-1)[&rate=5.958516532990232E-4]:1.5813194323E-1)[&rate=5.958516532990232E-4]:1.368583721707E-1)[&rate=5.958516532990232E-4]:3.408663596428E-1)[&rate=5.958516532990232E-4]:2.172196533591E-1)[&rate=5.958516532990232E-4]:7.188618477694E-2)[&rate=5.958516532990232E-4]:3.073828620217E-1)[&rate=5.958516532990232E-4]:7.344256996218E-1)[&rate=5.958516532990232E-4]:1.749654397861E-1)[&rate=5.958516532990232E-4]:3.0774327551E-2)[&rate=5.958516532990232E-4]:9.941867335804E-2,30[&rate=5.958516532990232E-4]:7.295486038064E-1)[&rate=5.958516532990232E-4]:1.098134927786E-1);
tree STATE_17214000 [&joint=-18029.96911624343,lnP=-18029.96911624343] = [&R] ((((((29[&rate=5.656075440490588E-4]:2.579481259825E-1,(14[&rate=5.656075440490588E-4]:2.22074608511E0,(38[&rate=5.656075440490588E-4]:8.066601252464E-1,((((16[&rate=5.656075440490588E-4]:3.338352827344E-1,3[&rate=5.656075440490588E-4]:2.187667895838E-1)[&rate=5.656075440490588E-4]:3.032164614477E-1,(13[&rate=5.656075440490588E-4]:5.399015482708E-1,9[&rate=5.656075440490588E-4]:5.015453838873E-1)[&rate=5.656075440490588E-4]:8.893101782903E-2)[&rate=5.656075440490588E-4]:2.700044407276E-2,5[&rate=5.656075440490588E-4]:6.010384896247E-1)[&rate=5.656075440490588E-4]:1.05034766744E0,((((((((42[&rate=5.656075440490588E-4]:4.260326485027E-1,54[&rate=5.656075440490588E-4]:6.178134704205E-1)[&rate=5.656075440490588E-4]:4.892205303755E-2,47[&rate=5.656075440490588E-4]:4.913930577046E-1)[&rate=5.656075440490588E-4]:7.868600721681E-2,52[&rate=5.656075440490588E-4]:4.933667361543E-1)[&rate=5.656075440490588E-4]:3.473740206829E-1,(63[&rate=5.656075440490588E-4]:3.23478431359E-1,58[&rate=5.656075440490588E-4]:3.207387053316E-1)[&rate=5.656075440490588E-4]:5.556184898619E-1)[&rate=5.656075440490588E-4]:1.279858375663E-1,(((17[&rate=5.656075440490588E-4]:4.645159658078E-1,11[&rate=5.656075440490588E-4]:4.261598014241E-1)[&rate=5.656075440490588E-4]:1.876500805029E-1,51[&rate=5.656075440490588E-4]:5.316181011051E-1)[&rate=5.656075440490588E-4]:1.664735153068E-1,(43[&rate=5.656075440490588E-4]:6.016464519555E-1,((44[&rate=5.656075440490588E-4]:3.31601365562E-1,(50[&rate=5.656075440490588E-4]:1.840168413471E-2,40[&rate=5.656075440490588E-4]:7.867565673748E-2)[&rate=5.656075440490588E-4]:2.556654348519E-1)[&rate=5.656075440490588E-4]:2.629091452676E-1,45[&rate=5.656075440490588E-4]:6.164283190487E-1)[&rate=5.656075440490588E-4]:4.396215098529E-3)[&rate=5.656075440490588E-4]:1.567191370592E-1)[&rate=5.656075440490588E-4]:2.706349779916E-1)[&rate=5.656075440490588E-4]:6.457496655039E-2,((8[&rate=5.656075440490588E-4]:7.083768762658E-1,(48[&rate=5.656075440490588E-4]:6.836851227455E-1,((27[&rate=5.656075440490588E-4]:3.413253400968E-1,4[&rate=5.656075440490588E-4]:1.687226003708E-1)[&rate=5.656075440490588E-4]:3.661517091252E-1,12[&rate=5.656075440490588E-4]:5.924085560712E-1)[&rate=5.656075440490588E-4]:9.127656667427E-2)[&rate=5.656075440490588E-4]:3.291093160237E-2)[&rate=5.656075440490588E-4]:2.970424188302E-2,((41[&rate=5.656075440490588E-4]:4.762615108986E-1,49[&rate=5.656075440490588E-4]:5.036587711724E-1)[&rate=5.656075440490588E-4]:4.724881700904E-2,(46[&rate=5.656075440490588E-4]:5.26123673171E-1,53[&rate=5.656075440490588E-4]:5.343428512533E-1)[&rate=5.656075440490588E-4]:1.930446295568E-2)[&rate=5.656075440490588E-4]:1.953927080494E-1)[&rate=5.656075440490588E-4]:3.69193045545E-1)[&rate=5.656075440490588E-4]:7.298737889751E-2,(39[&rate=5.656075440490588E-4]:2.491206684E-2,(((1[&rate=5.656075440490588E-4]:5.896196298338E-2,(26[&rate=5.656075440490588E-4]:6.042960725161E-1,(15[&rate=5.656075440490588E-4]:4.645522366517E-1,19[&rate=5.656075440490588E-4]:4.946892229531E-1)[&rate=5.656075440490588E-4]:8.49493153166E-2)[&rate=5.656075440490588E-4]:2.409672603302E-1)[&rate=5.656075440490588E-4]:1.089863269818E-1,22[&rate=5.656075440490588E-4]:9.487702077734E-1)[&rate=5.656075440490588E-4]:1.809408345744E-1,((55[&rate=5.656075440490588E-4]:3.615554320534E-1,10[&rate=5.656075440490588E-4]:3.807335142451E-1)[&rate=5.656075440490588E-4]:2.095691056995E-1,(21[&rate=5.656075440490588E-4]:6.267389561101E-1,(23[&rate=5.656075440490588E-4]:6.01099178894E-1,18[&rate=5.656075440490588E-4]:5.819210967023E-1)[&rate=5.656075440490588E-4]:3.659868132574E-2)[&rate=5.656075440490588E-4]:4.849517068372E-2)[&rate=5.656075440490588E-4]:4.435180114443E-1)[&rate=5.656075440490588E-4]:5.684486010858E-2)[&rate=5.656075440490588E-4]:8.959605109376E-2)[&rate=5.656075440490588E-4]:4.702200132791E-2,((60[&rate=5.656075440490588E-4]:4.623359434804E-1,(56[&rate=5.656075440490588E-4]:4.32027048714E-1,59[&rate=5.656075440490588E-4]:4.292873226866E-1)[&rate=5.656075440490588E-4]:2.756916873883E-2)[&rate=5.656075440490588E-4]:2.367880830692E-1,57[&rate=5.656075440490588E-4]:6.991240265496E-1)[&rate=5.656075440490588E-4]:7.089814351778E-1)[&rate=5.656075440490588E-4]:4.405409693097E-1)[&rate=5.656075440490588E-4]:2.1006848873E-1)[&rate=5.656075440490588E-4]:3.017571927397E-1)[&rate=5.656075440490588E-4]:1.226949669903E-1)[&rate=5.656075440490588E-4]:2.356818174301E-1,34[&rate=5.656075440490588E-4]:4.225916920464E-1)[&rate=5.656075440490588E-4]:1.866092230747E-2,(((2[&rate=5.656075440490588E-4]:2.843638368723E-1,28[&rate=5.656075440490588E-4]:5.117610971464E-1)[&rate=5.656075440490588E-4]:6.433334617253E-1,(20[&rate=5.656075440490588E-4]:2.585205342304E-1,25[&rate=5.656075440490588E-4]:2.749588903947E-1)[&rate=5.656075440490588E-4]:8.417795040933E-1)[&rate=5.656075440490588E-4]:3.420663872028E-2,(24[&rate=5.656075440490588E-4]:6.747257181139E-1,(6[&rate=5.656075440490588E-4]:2.206993445583E-1,7[&rate=5.656075440490588E-4]:2.206993445583E-1)[&rate=5.656075440490588E-4]:3.47177058487E-1)[&rate=5.656075440490588E-4]:4.707398630397E-1)[&rate=5.656075440490588E-4]:1.507112731232E0)[&rate=5.656075440490588E-4]:7.83447559615E-2,61[&rate=5.656075440490588E-4]:7.108542009165E-1)[&rate=5.656075440490588E-4]:5.306844345477E-2,30[&rate=5.656075440490588E-4]:6.437040651364E-1)[&rate=5.656075440490588E-4]:2.21540814703E-1,(62[&rate=5.656075440490588E-4]:6.774772348773E-1,(((37[&rate=5.656075440490588E-4]:1.247542199807E-1,31[&rate=5.656075440490588E-4]:1.247542199807E-1)[&rate=5.656075440490588E-4]:2.630011296788E-1,32[&rate=5.656075440490588E-4]:4.724548032115E-1)[&rate=5.656075440490588E-4]:2.068215078245E-1,((36[&rate=5.656075440490588E-4]:4.395860475913E-1,33[&rate=5.656075440490588E-4]:4.040669219084E-1)[&rate=5.656075440490588E-4]:2.474162198658E-1,35[&rate=5.656075440490588E-4]:6.651443439599E-1)[&rate=5.656075440490588E-4]:3.203005327405E-3)[&rate=5.656075440490588E-4]:8.016813695597E-2)[&rate=5.656075440490588E-4]:2.451446941425E-1);
tree STATE_17216000 [&joint=-18017.094299597535,lnP=-18017.094299597535] = [&R] (61[&rate=5.171843169167346E-4]:8.250329805383E-1,(((62[&rate=5.171843169167346E-4]:6.779795991807E-1,(((28[&rate=5.171843169167346E-4]:8.910262435077E-1,(2[&rate=5.171843169167346E-4]:4.152997270957E-1,(20[&rate=5.171843169167346E-4]:4.41401598804E-1,25[&rate=5.171843169167346E-4]:4.578399549684E-1)[&rate=5.171843169167346E-4]:1.465008680178E-1)[&rate=5.171843169167346E-4]:2.483292561379E-1)[&rate=5.171843169167346E-4]:2.028523073489E-1,(24[&rate=5.171843169167346E-4]:8.318073122145E-1,(6[&rate=5.171843169167346E-4]:4.207117273453E-1,7[&rate=5.171843169167346E-4]:4.207117273453E-1)[&rate=5.171843169167346E-4]:3.042462698006E-1)[&rate=5.171843169167346E-4]:2.182356222037E-1)[&rate=5.171843169167346E-4]:1.700105607767E0,(14[&rate=5.171843169167346E-4]:2.454597514648E0,34[&rate=5.171843169167346E-4]:2.980663371641E-1)[&rate=5.171843169167346E-4]:2.407565069901E-1)[&rate=5.171843169167346E-4]:1.074145447997E-2)[&rate=5.171843169167346E-4]:6.705959515815E-3,29[&rate=5.171843169167346E-4]:6.273085095162E-1)[&rate=5.171843169167346E-4]:5.246082305745E-2,((35[&rate=5.171843169167346E-4]:7.172589256419E-1,((38[&rate=5.171843169167346E-4]:1.180971081768E0,((((13[&rate=5.171843169167346E-4]:4.057402321831E-1,9[&rate=5.171843169167346E-4]:3.673840677997E-1)[&rate=5.171843169167346E-4]:1.900776129216E-1,5[&rate=5.171843169167346E-4]:5.41023324557E-1)[&rate=5.171843169167346E-4]:4.180401004473E-1,(16[&rate=5.171843169167346E-4]:3.585293362073E-1,3[&rate=5.171843169167346E-4]:2.434608430567E-1)[&rate=5.171843169167346E-4]:6.635477874271E-1)[&rate=5.171843169167346E-4]:5.982962382913E-1,((((60[&rate=5.171843169167346E-4]:5.04566161196E-1,(59[&rate=5.171843169167346E-4]:4.535184258941E-1,56[&rate=5.171843169167346E-4]:4.562581519215E-1)[&rate=5.171843169167346E-4]:4.556828324691E-2)[&rate=5.171843169167346E-4]:1.17173982386E-1,57[&rate=5.171843169167346E-4]:6.21740143582E-1)[&rate=5.171843169167346E-4]:8.947696118291E-1,((39[&rate=5.171843169167346E-4]:4.5901720198E-2,((1[&rate=5.171843169167346E-4]:2.547707177266E-1,(26[&rate=5.171843169167346E-4]:8.239211280167E-1,(15[&rate=5.171843169167346E-4]:5.57657416373E-1,19[&rate=5.171843169167346E-4]:5.877944026744E-1)[&rate=5.171843169167346E-4]:2.114691910958E-1)[&rate=5.171843169167346E-4]:2.171509595729E-1)[&rate=5.171843169167346E-4]:1.658204205234E-2,22[&rate=5.171843169167346E-4]:1.052174677587E0)[&rate=5.171843169167346E-4]:1.553708782272E-1)[&rate=5.171843169167346E-4]:4.049347005704E-2,((55[&rate=5.171843169167346E-4]:5.02873014895E-1,10[&rate=5.171843169167346E-4]:5.220510970867E-1)[&rate=5.171843169167346E-4]:4.198183827148E-2,(21[&rate=5.171843169167346E-4]:4.846678297727E-1,(23[&rate=5.171843169167346E-4]:4.241789101998E-1,18[&rate=5.171843169167346E-4]:4.05000828008E-1)[&rate=5.171843169167346E-4]:7.144782368257E-2)[&rate=5.171843169167346E-4]:1.642966124347E-1)[&rate=5.171843169167346E-4]:5.881156795544E-1)[&rate=5.171843169167346E-4]:1.835392226903E-1)[&rate=5.171843169167346E-4]:7.99498990641E-3,((((((54[&rate=5.171843169167346E-4]:4.439688101538E-1,47[&rate=5.171843169167346E-4]:2.686263444004E-1)[&rate=5.171843169167346E-4]:8.750377468988E-2,42[&rate=5.171843169167346E-4]:3.396917629259E-1)[&rate=5.171843169167346E-4]:3.132394961876E-1,52[&rate=5.171843169167346E-4]:5.926572865107E-1)[&rate=5.171843169167346E-4]:2.953704592053E-1,(63[&rate=5.171843169167346E-4]:2.692626309849E-1,58[&rate=5.171843169167346E-4]:2.665229049576E-1)[&rate=5.171843169167346E-4]:6.571212791148E-1)[&rate=5.171843169167346E-4]:5.118588786778E-2,(((17[&rate=5.171843169167346E-4]:4.178246051802E-1,11[&rate=5.171843169167346E-4]:3.794684407965E-1)[&rate=5.171843169167346E-4]:2.505979408986E-1,51[&rate=5.171843169167346E-4]:5.478746008732E-1)[&rate=5.171843169167346E-4]:2.704406689059E-1,((44[&rate=5.171843169167346E-4]:5.070906802881E-1,(50[&rate=5.171843169167346E-4]:1.428424538631E-1,40[&rate=5.171843169167346E-4]:2.031164264659E-1)[&rate=5.171843169167346E-4]:3.067139798496E-1)[&rate=5.171843169167346E-4]:1.075241427675E-1,(43[&rate=5.171843169167346E-4]:5.362213712602E-1,45[&rate=5.171843169167346E-4]:5.55399453452E-1)[&rate=5.171843169167346E-4]:8.113317782271E-2)[&rate=5.171843169167346E-4]:2.612346932989E-1)[&rate=5.171843169167346E-4]:1.208983638047E-1)[&rate=5.171843169167346E-4]:6.872296930095E-2,(((46[&rate=5.171843169167346E-4]:5.989839128444E-1,41[&rate=5.171843169167346E-4]:5.770661046253E-1)[&rate=5.171843169167346E-4]:9.371987133708E-2,49[&rate=5.171843169167346E-4]:6.981832362362E-1)[&rate=5.171843169167346E-4]:1.879854690794E-1,(((12[&rate=5.171843169167346E-4]:4.564813829551E-1,(27[&rate=5.171843169167346E-4]:2.851107741818E-1,4[&rate=5.171843169167346E-4]:1.125080344558E-1)[&rate=5.171843169167346E-4]:2.864391019241E-1)[&rate=5.171843169167346E-4]:1.471170686001E-1,48[&rate=5.171843169167346E-4]:6.035984515552E-1)[&rate=5.171843169167346E-4]:8.178978389332E-2,(8[&rate=5.171843169167346E-4]:6.724912240709E-1,53[&rate=5.171843169167346E-4]:6.834501281806E-1)[&rate=5.171843169167346E-4]:4.677833295567E-3)[&rate=5.171843169167346E-4]:2.00780469867E-1)[&rate=5.171843169167346E-4]:2.039596783911E-1)[&rate=5.171843169167346E-4]:2.617736218847E-1)[&rate=5.171843169167346E-4]:2.301151919507E-1)[&rate=5.171843169167346E-4]:6.784059390208E-1)[&rate=5.171843169167346E-4]:3.508052301264E-1,(36[&rate=5.171843169167346E-4]:6.488418299216E-1,(30[&rate=5.171843169167346E-4]:4.981824524556E-1,33[&rate=5.171843169167346E-4]:6.129365508163E-1)[&rate=5.171843169167346E-4]:3.86153422502E-4)[&rate=5.171843169167346E-4]:6.004354702282E-2)[&rate=5.171843169167346E-4]:3.023147219469E-2)[&rate=5.171843169167346E-4]:3.976659452606E-2,((37[&rate=5.171843169167346E-4]:2.926003057078E-1,31[&rate=5.171843169167346E-4]:2.926003057078E-1)[&rate=5.171843169167346E-4]:2.660207200854E-1,32[&rate=5.171843169167346E-4]:6.433204793452E-1)[&rate=5.171843169167346E-4]:1.246340025715E-1)[&rate=5.171843169167346E-4]:5.115911295196E-2)[&rate=5.171843169167346E-4]:2.504506872976E-2);
tree STATE_17218000 [&joint=-18011.029462012048,lnP=-18011.029462012048] = [&R] ((29[&rate=5.335525822977483E-4]:6.756705048449E-1,(((33[&rate=5.335525822977483E-4]:4.124962294056E-1,36[&rate=5.335525822977483E-4]:4.480153550885E-1)[&rate=5.335525822977483E-4]:2.951149473062E-1,(((37[&rate=5.335525822977483E-4]:4.567680689429E-1,31[&rate=5.335525822977483E-4]:4.567680689429E-1)[&rate=5.335525822977483E-4]:2.368668893204E-2,32[&rate=5.335525822977483E-4]:5.65154211427E-1)[&rate=5.335525822977483E-4]:1.644163678877E-1,35[&rate=5.335525822977483E-4]:7.186416175659E-1)[&rate=5.335525822977483E-4]:2.630761331524E-3)[&rate=5.335525822977483E-4]:1.824222536562E-2,(38[&rate=5.335525822977483E-4]:1.407788831459E0,((((13[&rate=5.335525822977483E-4]:6.024722118699E-1,9[&rate=5.335525822977483E-4]:5.641160474864E-1)[&rate=5.335525822977483E-4]:1.565929516876E-1,5[&rate=5.335525822977483E-4]:7.042706430096E-1)[&rate=5.335525822977483E-4]:2.944152878424E-1,(16[&rate=5.335525822977483E-4]:6.968058654675E-1,3[&rate=5.335525822977483E-4]:5.817373723169E-1)[&rate=5.335525822977483E-4]:3.648937640147E-1)[&rate=5.335525822977483E-4]:5.618547676393E-1,((((39[&rate=5.335525822977483E-4]:1.667182971015E-2,((55[&rate=5.335525822977483E-4]:5.526933497705E-1,10[&rate=5.335525822977483E-4]:5.718714319622E-1)[&rate=5.335525822977483E-4]:1.448218885908E-1,(21[&rate=5.335525822977483E-4]:6.360616430531E-1,(23[&rate=5.335525822977483E-4]:4.385977027315E-1,18[&rate=5.335525822977483E-4]:4.194196205397E-1)[&rate=5.335525822977483E-4]:2.084228444313E-1)[&rate=5.335525822977483E-4]:1.655631843491E-1)[&rate=5.335525822977483E-4]:3.657319338146E-1)[&rate=5.335525822977483E-4]:1.982486965961E-1,((1[&rate=5.335525822977483E-4]:1.366722063244E-1,(26[&rate=5.335525822977483E-4]:7.530177472802E-1,(15[&rate=5.335525822977483E-4]:6.232683609187E-1,19[&rate=5.335525822977483E-4]:6.534053472201E-1)[&rate=5.335525822977483E-4]:7.495486581367E-2)[&rate=5.335525822977483E-4]:1.699558289071E-1)[&rate=5.335525822977483E-4]:2.106926528092E-1,22[&rate=5.335525822977483E-4]:1.128186776942E0)[&rate=5.335525822977483E-4]:2.483775849807E-1)[&rate=5.335525822977483E-4]:2.224999752913E-1,(((60[&rate=5.335525822977483E-4]:5.244881090151E-1,56[&rate=5.335525822977483E-4]:5.217483829875E-1)[&rate=5.335525822977483E-4]:5.958602263489E-4,59[&rate=5.335525822977483E-4]:5.196045171865E-1)[&rate=5.335525822977483E-4]:2.157916035215E-1,57[&rate=5.335525822977483E-4]:7.40875572763E-1)[&rate=5.335525822977483E-4]:9.431202713004E-1)[&rate=5.335525822977483E-4]:3.061637612599E-2,(((((63[&rate=5.335525822977483E-4]:3.591567499226E-1,58[&rate=5.335525822977483E-4]:3.564170238953E-1)[&rate=5.335525822977483E-4]:3.170838883223E-1,52[&rate=5.335525822977483E-4]:6.378844738612E-1)[&rate=5.335525822977483E-4]:6.477879815702E-2,((42[&rate=5.335525822977483E-4]:2.633377256043E-1,47[&rate=5.335525822977483E-4]:2.797760817687E-1)[&rate=5.335525822977483E-4]:2.269797409777E-1,54[&rate=5.335525822977483E-4]:6.820982884998E-1)[&rate=5.335525822977483E-4]:2.72619778039E-1)[&rate=5.335525822977483E-4]:2.506216906861E-1,(((17[&rate=5.335525822977483E-4]:4.4226441509E-1,11[&rate=5.335525822977483E-4]:4.039082507063E-1)[&rate=5.335525822977483E-4]:1.743241950344E-1,51[&rate=5.335525822977483E-4]:4.960406649189E-1)[&rate=5.335525822977483E-4]:1.249444771346E-1,(45[&rate=5.335525822977483E-4]:6.042383473919E-1,((50[&rate=5.335525822977483E-4]:1.66329159736E-1,40[&rate=5.335525822977483E-4]:2.266031323387E-1)[&rate=5.335525822977483E-4]:2.9733242509E-1,(43[&rate=5.335525822977483E-4]:4.304868583914E-1,44[&rate=5.335525822977483E-4]:4.277471323641E-1)[&rate=5.335525822977483E-4]:9.344869903733E-2)[&rate=5.335525822977483E-4]:6.112470777142E-2)[&rate=5.335525822977483E-4]:9.619884945603E-2)[&rate=5.335525822977483E-4]:3.322998206508E-1)[&rate=5.335525822977483E-4]:3.392297885384E-1,(((41[&rate=5.335525822977483E-4]:6.32933496044E-1,46[&rate=5.335525822977483E-4]:6.54851304263E-1)[&rate=5.335525822977483E-4]:3.098818623821E-1,49[&rate=5.335525822977483E-4]:9.702126186998E-1)[&rate=5.335525822977483E-4]:1.93179630216E-1,(((48[&rate=5.335525822977483E-4]:5.791774324296E-1,(27[&rate=5.335525822977483E-4]:4.642413065993E-1,4[&rate=5.335525822977483E-4]:2.916385668733E-1)[&rate=5.335525822977483E-4]:2.300046189811E-1)[&rate=5.335525822977483E-4]:6.068937699791E-3,12[&rate=5.335525822977483E-4]:5.852463701294E-1)[&rate=5.335525822977483E-4]:3.105074733721E-1,(8[&rate=5.335525822977483E-4]:7.360275261476E-1,53[&rate=5.335525822977483E-4]:7.469864302573E-1)[&rate=5.335525822977483E-4]:1.515071392718E-1)[&rate=5.335525822977483E-4]:2.676384054144E-1)[&rate=5.335525822977483E-4]:2.113142831487E-1)[&rate=5.335525822977483E-4]:1.673029483985E-1)[&rate=5.335525822977483E-4]:4.318875227475E-2)[&rate=5.335525822977483E-4]:9.020426535155E-1)[&rate=5.335525822977483E-4]:1.764746312517E-1)[&rate=5.335525822977483E-4]:6.457120112812E-2)[&rate=5.335525822977483E-4]:1.3109601684E-2,(14[&rate=5.335525822977483E-4]:2.755627150711E0,(((62[&rate=5.335525822977483E-4]:6.689901324076E-1,30[&rate=5.335525822977483E-4]:6.116130832273E-1)[&rate=5.335525822977483E-4]:4.328673683389E-4,(((28[&rate=5.335525822977483E-4]:8.635777516569E-1,((20[&rate=5.335525822977483E-4]:4.254579997453E-1,25[&rate=5.335525822977483E-4]:4.418963559097E-1)[&rate=5.335525822977483E-4]:3.584582622944E-1,(24[&rate=5.335525822977483E-4]:6.990792518757E-1,(6[&rate=5.335525822977483E-4]:3.36516820613E-1,7[&rate=5.335525822977483E-4]:3.36516820613E-1)[&rate=5.335525822977483E-4]:2.557131161942E-1)[&rate=5.335525822977483E-4]:9.579591427361E-2)[&rate=5.335525822977483E-4]:2.486696906911E-2)[&rate=5.335525822977483E-4]:1.311821052345E-1,2[&rate=5.335525822977483E-4]:7.673625966172E-1)[&rate=5.335525822977483E-4]:1.73026320628E0,61[&rate=5.335525822977483E-4]:6.611185793029E-1)[&rate=5.335525822977483E-4]:7.114595052766E-2)[&rate=5.335525822977483E-4]:2.286511055857E-2,34[&rate=5.335525822977483E-4]:5.63872809788E-1)[&rate=5.335525822977483E-4]:3.522316343915E-2)[&rate=5.335525822977483E-4]:1.864588193557E-2);
tree STATE_17220000 [&joint=-18017.807864775703,lnP=-18017.807864775703] = [&R] (((61[&rate=4.6578388752355535E-4]:7.520884143627E-1,29[&rate=4.6578388752355535E-4]:6.318698351278E-1)[&rate=4.6578388752355535E-4]:5.57013519703E-2,(((33[&rate=4.6578388752355535E-4]:6.555862211999E-1,36[&rate=4.6578388752355535E-4]:6.911053468828E-1)[&rate=4.6578388752355535E-4]:5.810046007622E-2,(35[&rate=4.6578388752355535E-4]:7.250196072616E-1,((37[&rate=4.6578388752355535E-4]:4.913584725356E-1,31[&rate=4.6578388752355535E-4]:4.913584725356E-1)[&rate=4.6578388752355535E-4]:3.472192357281E-2,32[&rate=4.6578388752355535E-4]:6.107798496605E-1)[&rate=4.6578388752355535E-4]:1.251687193498E-1)[&rate=4.6578388752355535E-4]:2.328276200176E-3)[&rate=4.6578388752355535E-4]:1.624416378394E-2,34[&rate=4.6578388752355535E-4]:5.441384953332E-1)[&rate=4.6578388752355535E-4]:7.239444039868E-2)[&rate=4.6578388752355535E-4]:1.061735750955E-1,((30[&rate=4.6578388752355535E-4]:6.397323288574E-1,(14[&rate=4.6578388752355535E-4]:2.683845298909E0,((((24[&rate=4.6578388752355535E-4]:7.650954424623E-1,(6[&rate=4.6578388752355535E-4]:3.509609546952E-1,7[&rate=4.6578388752355535E-4]:3.509609546952E-1)[&rate=4.6578388752355535E-4]:3.072851726986E-1)[&rate=4.6578388752355535E-4]:6.888315403643E-2,(28[&rate=4.6578388752355535E-4]:8.20918679556E-1,(20[&rate=4.6578388752355535E-4]:2.791025011647E-1,25[&rate=4.6578388752355535E-4]:2.955408573291E-1)[&rate=4.6578388752355535E-4]:4.870216578432E-1)[&rate=4.6578388752355535E-4]:5.689553338116E-2)[&rate=4.6578388752355535E-4]:3.514043619786E-1,2[&rate=4.6578388752355535E-4]:1.001821314642E0)[&rate=4.6578388752355535E-4]:1.546351006284E0,62[&rate=4.6578388752355535E-4]:6.488235672762E-1)[&rate=4.6578388752355535E-4]:6.905854696289E-3)[&rate=4.6578388752355535E-4]:4.137995606528E-2)[&rate=4.6578388752355535E-4]:4.135516086132E-2,(38[&rate=4.6578388752355535E-4]:1.234974765035E0,(((5[&rate=4.6578388752355535E-4]:5.511800375809E-1,(16[&rate=4.6578388752355535E-4]:3.940727626697E-1,3[&rate=4.6578388752355535E-4]:2.790042695191E-1)[&rate=4.6578388752355535E-4]:2.201209735413E-1)[&rate=4.6578388752355535E-4]:2.227496786478E-2,(13[&rate=4.6578388752355535E-4]:5.813210675113E-1,9[&rate=4.6578388752355535E-4]:5.429649031279E-1)[&rate=4.6578388752355535E-4]:4.692845848217E-2)[&rate=4.6578388752355535E-4]:1.095645146019E0,((((39[&rate=4.6578388752355535E-4]:7.336732766131E-2,((55[&rate=4.6578388752355535E-4]:5.15661771115E-1,10[&rate=4.6578388752355535E-4]:5.348398533067E-1)[&rate=4.6578388752355535E-4]:1.40673962842E-1,(21[&rate=4.6578388752355535E-4]:6.423128049785E-1,(23[&rate=4.6578388752355535E-4]:3.828262160341E-1,18[&rate=4.6578388752355535E-4]:3.636481338424E-1)[&rate=4.6578388752355535E-4]:2.704454930541E-1)[&rate=4.6578388752355535E-4]:1.181325180193E-1)[&rate=4.6578388752355535E-4]:4.636069361701E-1)[&rate=4.6578388752355535E-4]:1.188873809935E-1,((1[&rate=4.6578388752355535E-4]:5.644013517121E-2,(26[&rate=4.6578388752355535E-4]:7.922922348674E-1,(15[&rate=4.6578388752355535E-4]:5.526987947715E-1,19[&rate=4.6578388752355535E-4]:5.828357810729E-1)[&rate=4.6578388752355535E-4]:1.847989195481E-1)[&rate=4.6578388752355535E-4]:5.044927016677E-2)[&rate=4.6578388752355535E-4]:7.924052472687E-2,22[&rate=4.6578388752355535E-4]:9.165025777063E-1)[&rate=4.6578388752355535E-4]:4.373959665648E-1)[&rate=4.6578388752355535E-4]:1.639962016069E-1,((((63[&rate=4.6578388752355535E-4]:3.459739251398E-1,58[&rate=4.6578388752355535E-4]:3.432341991124E-1)[&rate=4.6578388752355535E-4]:5.85921628527E-1,(52[&rate=4.6578388752355535E-4]:5.455137561043E-1,((42[&rate=4.6578388752355535E-4]:2.330365939562E-1,47[&rate=4.6578388752355535E-4]:2.494749501206E-1)[&rate=4.6578388752355535E-4]:2.779760047288E-1,54[&rate=4.6578388752355535E-4]:7.027934206028E-1)[&rate=4.6578388752355535E-4]:9.477513002202E-2)[&rate=4.6578388752355535E-4]:3.480256331789E-1)[&rate=4.6578388752355535E-4]:2.122987351093E-1,(((17[&rate=4.6578388752355535E-4]:5.547352864023E-1,11[&rate=4.6578388752355535E-4]:5.163791220186E-1)[&rate=4.6578388752355535E-4]:5.255510075566E-2,51[&rate=4.6578388752355535E-4]:4.867424419524E-1)[&rate=4.6578388752355535E-4]:2.770717777428E-1,(43[&rate=4.6578388752355535E-4]:7.339012937162E-1,(45[&rate=4.6578388752355535E-4]:7.066292597832E-1,((50[&rate=4.6578388752355535E-4]:1.00853839733E-1,40[&rate=4.6578388752355535E-4]:1.611278123358E-1)[&rate=4.6578388752355535E-4]:3.928990432896E-1,44[&rate=4.6578388752355535E-4]:5.51287129598E-1)[&rate=4.6578388752355535E-4]:1.334243219662E-1)[&rate=4.6578388752355535E-4]:4.645011612466E-2)[&rate=4.6578388752355535E-4]:9.018689858173E-2)[&rate=4.6578388752355535E-4]:3.420239046973E-1)[&rate=4.6578388752355535E-4]:1.800739268694E-1,(((((27[&rate=4.6578388752355535E-4]:2.967242298831E-1,4[&rate=4.6578388752355535E-4]:1.24121490157E-1)[&rate=4.6578388752355535E-4]:1.465209700228E-1,12[&rate=4.6578388752355535E-4]:3.28176706755E-1)[&rate=4.6578388752355535E-4]:3.064084396461E-1,(8[&rate=4.6578388752355535E-4]:5.179566027355E-1,48[&rate=4.6578388752355535E-4]:5.261757808176E-1)[&rate=4.6578388752355535E-4]:1.084093655836E-1)[&rate=4.6578388752355535E-4]:1.360472822807E-1,49[&rate=4.6578388752355535E-4]:7.706324286819E-1)[&rate=4.6578388752355535E-4]:2.551373172343E-1,(53[&rate=4.6578388752355535E-4]:8.350404517305E-1,(46[&rate=4.6578388752355535E-4]:4.102920307935E-1,41[&rate=4.6578388752355535E-4]:3.883742225744E-1)[&rate=4.6578388752355535E-4]:4.165292428546E-1)[&rate=4.6578388752355535E-4]:1.934690202133E-1)[&rate=4.6578388752355535E-4]:3.423340861675E-1)[&rate=4.6578388752355535E-4]:6.211968091755E-2)[&rate=4.6578388752355535E-4]:1.154825087375E-1,((56[&rate=4.6578388752355535E-4]:5.499289728203E-1,(60[&rate=4.6578388752355535E-4]:4.437830894409E-1,59[&rate=4.6578388752355535E-4]:4.38303637386E-1)[&rate=4.6578388752355535E-4]:1.088856094069E-1)[&rate=4.6578388752355535E-4]:1.599160597531E-1,57[&rate=4.6578388752355535E-4]:7.125847586009E-1)[&rate=4.6578388752355535E-4]:1.005724002864E0)[&rate=4.6578388752355535E-4]:1.480516639723E-1)[&rate=4.6578388752355535E-4]:6.206691341186E-1)[&rate=4.6578388752355535E-4]:4.192768836774E-1)[&rate=4.6578388752355535E-4]:1.126572724749E-1);
tree STATE_17222000 [&joint=-18028.755606049675,lnP=-18028.755606049675] = [&R] ((((((35[&rate=4.601405378709206E-4]:7.190989582346E-1,((37[&rate=4.601405378709206E-4]:1.459754952271E-1,31[&rate=4.601405378709206E-4]:1.459754952271E-1)[&rate=4.601405378709206E-4]:2.089277610375E-2,32[&rate=4.601405378709206E-4]:2.515677248829E-1)[&rate=4.601405378709206E-4]:4.784601951003E-1)[&rate=4.601405378709206E-4]:1.992660067526E-2,(33[&rate=4.601405378709206E-4]:5.798646392242E-1,36[&rate=4.601405378709206E-4]:6.15383764907E-1)[&rate=4.601405378709206E-4]:1.454997175E-1)[&rate=4.601405378709206E-4]:5.962175557217E-3,34[&rate=4.601405378709206E-4]:5.455341825545E-1)[&rate=4.601405378709206E-4]:2.398620677119E-2,((29[&rate=4.601405378709206E-4]:5.940836165286E-1,14[&rate=4.601405378709206E-4]:2.679576542646E0)[&rate=4.601405378709206E-4]:1.491578122221E-2,((38[&rate=4.601405378709206E-4]:1.313424371467E0,((((16[&rate=4.601405378709206E-4]:3.882866040517E-1,3[&rate=4.601405378709206E-4]:2.732181109011E-1)[&rate=4.601405378709206E-4]:1.674392444388E-1,5[&rate=4.601405378709206E-4]:4.927121498604E-1)[&rate=4.601405378709206E-4]:8.277772685052E-2,(13[&rate=4.601405378709206E-4]:4.332225038831E-1,9[&rate=4.601405378709206E-4]:3.948663394996E-1)[&rate=4.601405378709206E-4]:1.970618933757E-1)[&rate=4.601405378709206E-4]:1.130369951676E0,(((39[&rate=4.601405378709206E-4]:1.217504261688E-1,((1[&rate=4.601405378709206E-4]:5.684073302062E-2,(26[&rate=4.601405378709206E-4]:6.951789401247E-1,(15[&rate=4.601405378709206E-4]:4.435824272029E-1,19[&rate=4.601405378709206E-4]:4.737194135042E-1)[&rate=4.601405378709206E-4]:1.96801992374E-1)[&rate=4.601405378709206E-4]:1.479631627588E-1)[&rate=4.601405378709206E-4]:1.810831318095E-1,22[&rate=4.601405378709206E-4]:1.018745782638E0)[&rate=4.601405378709206E-4]:2.646484791468E-1)[&rate=4.601405378709206E-4]:1.924195573071E-1,((55[&rate=4.601405378709206E-4]:3.588688285369E-1,10[&rate=4.601405378709206E-4]:3.780469107287E-1)[&rate=4.601405378709206E-4]:6.396610720282E-1,(21[&rate=4.601405378709206E-4]:1.00168443715E0,(23[&rate=4.601405378709206E-4]:6.076719115657E-1,18[&rate=4.601405378709206E-4]:5.88493829374E-1)[&rate=4.601405378709206E-4]:4.049714296938E-1)[&rate=4.601405378709206E-4]:1.009550524561E-1)[&rate=4.601405378709206E-4]:3.622154253765E-1)[&rate=4.601405378709206E-4]:2.168435336129E-1,((((56[&rate=4.601405378709206E-4]:4.339505309277E-1,60[&rate=4.601405378709206E-4]:4.366902569553E-1)[&rate=4.601405378709206E-4]:1.731901725313E-1,59[&rate=4.601405378709206E-4]:6.044009774316E-1)[&rate=4.601405378709206E-4]:3.899704084031E-2,57[&rate=4.601405378709206E-4]:6.488774703268E-1)[&rate=4.601405378709206E-4]:1.119638610983E0,(((((47[&rate=4.601405378709206E-4]:4.086590369898E-1,42[&rate=4.601405378709206E-4]:3.922206808254E-1)[&rate=4.601405378709206E-4]:2.667802207717E-1,54[&rate=4.601405378709206E-4]:8.507817235149E-1)[&rate=4.601405378709206E-4]:2.819016029787E-1,((63[&rate=4.601405378709206E-4]:3.609117852224E-1,58[&rate=4.601405378709206E-4]:3.581720591951E-1)[&rate=4.601405378709206E-4]:4.305628341614E-1,52[&rate=4.601405378709206E-4]:7.531184550002E-1)[&rate=4.601405378709206E-4]:1.275100769728E-1)[&rate=4.601405378709206E-4]:3.076433391829E-1,((51[&rate=4.601405378709206E-4]:7.143892935662E-1,(((50[&rate=4.601405378709206E-4]:2.406932014463E-1,40[&rate=4.601405378709206E-4]:3.009671740491E-1)[&rate=4.601405378709206E-4]:2.892826330785E-1,(43[&rate=4.601405378709206E-4]:5.146351557168E-1,45[&rate=4.601405378709206E-4]:5.338132379085E-1)[&rate=4.601405378709206E-4]:7.561465141075E-2)[&rate=4.601405378709206E-4]:5.550394571468E-2,44[&rate=4.601405378709206E-4]:6.430140268149E-1)[&rate=4.601405378709206E-4]:1.289095133268E-1)[&rate=4.601405378709206E-4]:1.368392042284E-1,(17[&rate=4.601405378709206E-4]:6.504947336979E-1,11[&rate=4.601405378709206E-4]:6.121385693142E-1)[&rate=4.601405378709206E-4]:3.212817093023E-1)[&rate=4.601405378709206E-4]:3.370433733613E-1)[&rate=4.601405378709206E-4]:7.991303156025E-2,(((41[&rate=4.601405378709206E-4]:5.188920824838E-1,(53[&rate=4.601405378709206E-4]:5.406067958087E-1,46[&rate=4.601405378709206E-4]:5.323876177264E-1)[&rate=4.601405378709206E-4]:8.42227297651E-3)[&rate=4.601405378709206E-4]:3.714654944367E-1,((8[&rate=4.601405378709206E-4]:8.036168839001E-1,48[&rate=4.601405378709206E-4]:8.118360619821E-1)[&rate=4.601405378709206E-4]:1.895460384136E-2,((27[&rate=4.601405378709206E-4]:3.014409517928E-1,4[&rate=4.601405378709206E-4]:1.288382120668E-1)[&rate=4.601405378709206E-4]:1.655463097213E-1,12[&rate=4.601405378709206E-4]:3.519187683633E-1)[&rate=4.601405378709206E-4]:4.788718974602E-1)[&rate=4.601405378709206E-4]:8.696417137087E-2)[&rate=4.601405378709206E-4]:3.909599779346E-2,49[&rate=4.601405378709206E-4]:9.568508349878E-1)[&rate=4.601405378709206E-4]:3.935258485502E-1)[&rate=4.601405378709206E-4]:2.455366580454E-1)[&rate=4.601405378709206E-4]:9.072778244811E-3)[&rate=4.601405378709206E-4]:1.255312428054E-1)[&rate=4.601405378709206E-4]:6.623590636277E-1)[&rate=4.601405378709206E-4]:2.49592069322E-1,(((24[&rate=4.601405378709206E-4]:8.64527877859E-1,(6[&rate=4.601405378709206E-4]:2.314945724062E-1,7[&rate=4.601405378709206E-4]:2.314945724062E-1)[&rate=4.601405378709206E-4]:5.261839903842E-1)[&rate=4.601405378709206E-4]:5.830072355849E-2,(28[&rate=4.601405378709206E-4]:9.315876742995E-1,(20[&rate=4.601405378709206E-4]:6.538949418939E-1,25[&rate=4.601405378709206E-4]:6.703332980583E-1)[&rate=4.601405378709206E-4]:2.228982118575E-1)[&rate=4.601405378709206E-4]:3.507654355643E-2)[&rate=4.601405378709206E-4]:1.665230410334E-1,2[&rate=4.601405378709206E-4]:9.057899986152E-1)[&rate=4.601405378709206E-4]:1.640788086009E0)[&rate=4.601405378709206E-4]:1.91471159558E-2)[&rate=4.601405378709206E-4]:3.155924294107E-2)[&rate=4.601405378709206E-4]:2.826646671831E-2,61[&rate=4.601405378709206E-4]:7.890436866452E-1)[&rate=4.601405378709206E-4]:1.139746191705E-2,(62[&rate=4.601405378709206E-4]:7.244007316755E-1,30[&rate=4.601405378709206E-4]:6.670236824952E-1)[&rate=4.601405378709206E-4]:1.319888683212E-2);
tree STATE_17224000 [&joint=-18020.113478427502,lnP=-18020.113478427502] = [&R] (61[&rate=5.04900801022244E-4]:8.007537650988E-1,((((14[&rate=5.04900801022244E-4]:2.571585281126E0,34[&rate=5.04900801022244E-4]:4.150541036421E-1)[&rate=5.04900801022244E-4]:1.234827513546E-1,30[&rate=5.04900801022244E-4]:6.095751063629E-1)[&rate=5.04900801022244E-4]:1.229599017824E-2,((29[&rate=5.04900801022244E-4]:5.918115369367E-1,(38[&rate=5.04900801022244E-4]:1.128258724167E0,((((16[&rate=5.04900801022244E-4]:5.974486173156E-1,3[&rate=5.04900801022244E-4]:4.82380124165E-1)[&rate=5.04900801022244E-4]:2.641377768381E-1,5[&rate=5.04900801022244E-4]:7.985726955235E-1)[&rate=5.04900801022244E-4]:2.934321088039E-1,(13[&rate=5.04900801022244E-4]:5.747012637065E-1,9[&rate=5.04900801022244E-4]:5.36345099323E-1)[&rate=5.04900801022244E-4]:5.720980611687E-1)[&rate=5.04900801022244E-4]:7.4836338389E-1,((((56[&rate=5.04900801022244E-4]:3.729157630159E-1,60[&rate=5.04900801022244E-4]:3.756554890435E-1)[&rate=5.04900801022244E-4]:3.632518958013E-2,59[&rate=5.04900801022244E-4]:4.065012265687E-1)[&rate=5.04900801022244E-4]:3.484407397641E-1,57[&rate=5.04900801022244E-4]:7.604214183878E-1)[&rate=5.04900801022244E-4]:9.60840871291E-1,(((((63[&rate=5.04900801022244E-4]:5.055463404476E-1,58[&rate=5.04900801022244E-4]:5.028066144202E-1)[&rate=5.04900801022244E-4]:2.317387168356E-1,((54[&rate=5.04900801022244E-4]:3.887639122327E-1,(42[&rate=5.04900801022244E-4]:1.623372238294E-1,47[&rate=5.04900801022244E-4]:1.787755799938E-1)[&rate=5.04900801022244E-4]:3.464586648554E-2)[&rate=5.04900801022244E-4]:5.569821302848E-1,52[&rate=5.04900801022244E-4]:6.93691247997E-1)[&rate=5.04900801022244E-4]:5.237644902512E-3)[&rate=5.04900801022244E-4]:2.431349828785E-1,((51[&rate=5.04900801022244E-4]:4.615162980442E-1,(17[&rate=5.04900801022244E-4]:4.348013370271E-1,11[&rate=5.04900801022244E-4]:3.964451726434E-1)[&rate=5.04900801022244E-4]:1.472629062226E-1)[&rate=5.04900801022244E-4]:2.642114770148E-1,((((50[&rate=5.04900801022244E-4]:1.027283667693E-1,40[&rate=5.04900801022244E-4]:1.630023393721E-1)[&rate=5.04900801022244E-4]:2.481704558174E-1,45[&rate=5.04900801022244E-4]:4.303508773812E-1)[&rate=5.04900801022244E-4]:9.371931827876E-2,43[&rate=5.04900801022244E-4]:5.048921134682E-1)[&rate=5.04900801022244E-4]:3.087032502531E-2,44[&rate=5.04900801022244E-4]:5.330227124662E-1)[&rate=5.04900801022244E-4]:2.502393091683E-1)[&rate=5.04900801022244E-4]:2.16336100719E-1)[&rate=5.04900801022244E-4]:2.101847399515E-1,((((((27[&rate=5.04900801022244E-4]:3.305048948136E-1,4[&rate=5.04900801022244E-4]:1.579021550876E-1)[&rate=5.04900801022244E-4]:3.614039646192E-1,12[&rate=5.04900801022244E-4]:5.768403662819E-1)[&rate=5.04900801022244E-4]:1.173092041102E-2,48[&rate=5.04900801022244E-4]:5.885712866929E-1)[&rate=5.04900801022244E-4]:2.821859136593E-1,49[&rate=5.04900801022244E-4]:8.707572003522E-1)[&rate=5.04900801022244E-4]:2.844505159739E-2,8[&rate=5.04900801022244E-4]:8.909830738675E-1)[&rate=5.04900801022244E-4]:1.462783352372E-1,((46[&rate=5.04900801022244E-4]:4.504792611824E-1,41[&rate=5.04900801022244E-4]:4.285614529633E-1)[&rate=5.04900801022244E-4]:3.35212156529E-1,53[&rate=5.04900801022244E-4]:7.939105957938E-1)[&rate=5.04900801022244E-4]:2.543097174206E-1)[&rate=5.04900801022244E-4]:1.889598093646E-1)[&rate=5.04900801022244E-4]:1.879755528643E-1,((39[&rate=5.04900801022244E-4]:2.061835191203E-1,((55[&rate=5.04900801022244E-4]:7.770920880855E-1,10[&rate=5.04900801022244E-4]:7.962701702773E-1)[&rate=5.04900801022244E-4]:7.083505119282E-2,(21[&rate=5.04900801022244E-4]:5.718993779883E-1,(23[&rate=5.04900801022244E-4]:2.598923316408E-1,18[&rate=5.04900801022244E-4]:2.407142494491E-1)[&rate=5.04900801022244E-4]:3.229659504572E-1)[&rate=5.04900801022244E-4]:3.80137350331E-1)[&rate=5.04900801022244E-4]:4.048317223077E-1)[&rate=5.04900801022244E-4]:1.229986534471E-1,((1[&rate=5.04900801022244E-4]:1.468554287298E-1,(26[&rate=5.04900801022244E-4]:8.702594167495E-1,(15[&rate=5.04900801022244E-4]:5.867142724496E-1,19[&rate=5.04900801022244E-4]:6.16851258751E-1)[&rate=5.04900801022244E-4]:2.28750623752E-1)[&rate=5.04900801022244E-4]:6.289738184331E-2)[&rate=5.04900801022244E-4]:2.440300836696E-1,22[&rate=5.04900801022244E-4]:1.171707430208E0)[&rate=5.04900801022244E-4]:3.191185779761E-1)[&rate=5.04900801022244E-4]:1.926117410869E-2)[&rate=5.04900801022244E-4]:1.262436005369E-1)[&rate=5.04900801022244E-4]:3.163661725113E-1)[&rate=5.04900801022244E-4]:3.426850564975E-1)[&rate=5.04900801022244E-4]:4.367169717637E-1)[&rate=5.04900801022244E-4]:1.894694801697E-2,((((24[&rate=5.04900801022244E-4]:6.024794266561E-1,(6[&rate=5.04900801022244E-4]:1.118919044262E-1,7[&rate=5.04900801022244E-4]:1.118919044262E-1)[&rate=5.04900801022244E-4]:3.837382071613E-1)[&rate=5.04900801022244E-4]:2.952776196132E-1,(28[&rate=5.04900801022244E-4]:9.185021379252E-1,(20[&rate=5.04900801022244E-4]:4.499957761966E-1,25[&rate=5.04900801022244E-4]:4.66434132361E-1)[&rate=5.04900801022244E-4]:4.137118411805E-1)[&rate=5.04900801022244E-4]:2.309052478254E-2)[&rate=5.04900801022244E-4]:2.89815812911E-1,2[&rate=5.04900801022244E-4]:1.004011215345E0)[&rate=5.04900801022244E-4]:1.563072200747E0,62[&rate=5.04900801022244E-4]:6.677346624429E-1)[&rate=5.04900801022244E-4]:4.008716910908E-4)[&rate=5.04900801022244E-4]:1.111261158747E-2)[&rate=5.04900801022244E-4]:1.460031863844E-3,(((33[&rate=5.04900801022244E-4]:5.59396410955E-1,36[&rate=5.04900801022244E-4]:5.949155366379E-1)[&rate=5.04900801022244E-4]:1.489848169262E-1,35[&rate=5.04900801022244E-4]:7.220424300668E-1)[&rate=5.04900801022244E-4]:8.246769473669E-3,((37[&rate=5.04900801022244E-4]:2.089287034229E-1,31[&rate=5.04900801022244E-4]:2.089287034229E-1)[&rate=5.04900801022244E-4]:2.019777900851E-1,32[&rate=5.04900801022244E-4]:4.9560594706E-1)[&rate=5.04900801022244E-4]:2.456122142292E-1)[&rate=5.04900801022244E-4]:2.145722941079E-2)[&rate=5.04900801022244E-4]:5.720405745886E-2);
tree STATE_17226000 [&joint=-18026.446467456222,lnP=-18026.446467456222] = [&R] (((29[&rate=4.818760109848849E-4]:6.73279021678E-1,(34[&rate=4.818760109848849E-4]:4.547082612845E-1,(14[&rate=4.818760109848849E-4]:2.501892011325E0,(38[&rate=4.818760109848849E-4]:5.500288884466E-1,(((5[&rate=4.818760109848849E-4]:8.532035697112E-1,(13[&rate=4.818760109848849E-4]:3.861845819369E-1,9[&rate=4.818760109848849E-4]:3.478284175535E-1)[&rate=4.818760109848849E-4]:5.218135083221E-1)[&rate=4.818760109848849E-4]:2.365366193265E-1,(16[&rate=4.818760109848849E-4]:6.326837294067E-1,3[&rate=4.818760109848849E-4]:5.176152362561E-1)[&rate=4.818760109848849E-4]:5.200701582612E-1)[&rate=4.818760109848849E-4]:2.439749894962E-1,((((56[&rate=4.818760109848849E-4]:3.577663007442E-1,60[&rate=4.818760109848849E-4]:3.605060267718E-1)[&rate=4.818760109848849E-4]:1.759843986089E-2,59[&rate=4.818760109848849E-4]:3.726250145778E-1)[&rate=4.818760109848849E-4]:1.999300340503E-1,57[&rate=4.818760109848849E-4]:5.78034500683E-1)[&rate=4.818760109848849E-4]:8.983545191612E-1,(((((55[&rate=4.818760109848849E-4]:5.531904240184E-1,10[&rate=4.818760109848849E-4]:5.723685062101E-1)[&rate=4.818760109848849E-4]:2.480898781447E-1,(21[&rate=4.818760109848849E-4]:4.767921587354E-1,(23[&rate=4.818760109848849E-4]:1.880518745739E-1,18[&rate=4.818760109848849E-4]:1.688737923822E-1)[&rate=4.818760109848849E-4]:2.996991882712E-1)[&rate=4.818760109848849E-4]:4.285977324686E-1)[&rate=4.818760109848849E-4]:2.886498156684E-1,((1[&rate=4.818760109848849E-4]:1.721820720059E-1,(26[&rate=4.818760109848849E-4]:7.547858398642E-1,(15[&rate=4.818760109848849E-4]:4.270347102108E-1,19[&rate=4.818760109848849E-4]:4.571716965122E-1)[&rate=4.818760109848849E-4]:2.729566091056E-1)[&rate=4.818760109848849E-4]:2.036976020046E-1)[&rate=4.818760109848849E-4]:1.210077767145E-1,22[&rate=4.818760109848849E-4]:1.074011766529E0)[&rate=4.818760109848849E-4]:1.309868444534E-1)[&rate=4.818760109848849E-4]:2.535329364668E-2,39[&rate=4.818760109848849E-4]:6.870806901235E-2)[&rate=4.818760109848849E-4]:4.150958052986E-2,(((52[&rate=4.818760109848849E-4]:7.648480752211E-1,((63[&rate=4.818760109848849E-4]:3.497332552422E-1,58[&rate=4.818760109848849E-4]:3.469935292148E-1)[&rate=4.818760109848849E-4]:4.076995420527E-1,((47[&rate=4.818760109848849E-4]:3.530152200925E-1,42[&rate=4.818760109848849E-4]:3.365768639282E-1)[&rate=4.818760109848849E-4]:1.354003694661E-2,54[&rate=4.818760109848849E-4]:5.418977227925E-1)[&rate=4.818760109848849E-4]:4.292337046391E-1)[&rate=4.818760109848849E-4]:4.577144231E-2)[&rate=4.818760109848849E-4]:1.74105445059E-1,((51[&rate=4.818760109848849E-4]:3.311172420822E-1,(17[&rate=4.818760109848849E-4]:3.824811005992E-1,11[&rate=4.818760109848849E-4]:3.441249362155E-1)[&rate=4.818760109848849E-4]:6.918408668857E-2)[&rate=4.818760109848849E-4]:4.248628528228E-1,(((43[&rate=4.818760109848849E-4]:3.366453515109E-2,44[&rate=4.818760109848849E-4]:3.092480912373E-2)[&rate=4.818760109848849E-4]:4.629088585913E-1,(50[&rate=4.818760109848849E-4]:1.785265669704E-1,40[&rate=4.818760109848849E-4]:2.388005395731E-1)[&rate=4.818760109848849E-4]:2.577728541692E-1)[&rate=4.818760109848849E-4]:1.080014936576E-1,45[&rate=4.818760109848849E-4]:6.237529695917E-1)[&rate=4.818760109848849E-4]:2.116791801078E-1)[&rate=4.818760109848849E-4]:1.829734253751E-1)[&rate=4.818760109848849E-4]:1.154514005832E-1,((8[&rate=4.818760109848849E-4]:8.559748319357E-1,(49[&rate=4.818760109848849E-4]:8.065858671516E-1,(((27[&rate=4.818760109848849E-4]:3.293825987943E-1,4[&rate=4.818760109848849E-4]:1.567798590683E-1)[&rate=4.818760109848849E-4]:1.561475383499E-1,12[&rate=4.818760109848849E-4]:3.704616439933E-1)[&rate=4.818760109848849E-4]:8.21039897125E-4,48[&rate=4.818760109848849E-4]:3.712826838905E-1)[&rate=4.818760109848849E-4]:4.353031832611E-1)[&rate=4.818760109848849E-4]:5.760814286617E-2)[&rate=4.818760109848849E-4]:1.207945575234E-1,(41[&rate=4.818760109848849E-4]:5.65345528598E-1,(53[&rate=4.818760109848849E-4]:4.00657221275E-1,46[&rate=4.818760109848849E-4]:3.924380431927E-1)[&rate=4.818760109848849E-4]:1.948252936244E-1)[&rate=4.818760109848849E-4]:3.922457786694E-1)[&rate=4.818760109848849E-4]:1.51608134144E-1)[&rate=4.818760109848849E-4]:4.759355059657E-2)[&rate=4.818760109848849E-4]:1.195960278363E-1)[&rate=4.818760109848849E-4]:5.458643266242E-2)[&rate=4.818760109848849E-4]:2.711082304607E-1)[&rate=4.818760109848849E-4]:8.39534355755E-1)[&rate=4.818760109848849E-4]:1.093474274428E-1)[&rate=4.818760109848849E-4]:1.475325090272E-1)[&rate=4.818760109848849E-4]:5.349411517567E-3,((35[&rate=4.818760109848849E-4]:7.19359827043E-1,((31[&rate=4.818760109848849E-4]:9.304489620574E-2,37[&rate=4.818760109848849E-4]:9.304489620574E-2)[&rate=4.818760109848849E-4]:2.953535860377E-1,32[&rate=4.818760109848849E-4]:4.730979357954E-1)[&rate=4.818760109848849E-4]:2.571908529963E-1)[&rate=4.818760109848849E-4]:6.707580328067E-2,(33[&rate=4.818760109848849E-4]:7.095552311953E-1,36[&rate=4.818760109848849E-4]:7.450743568782E-1)[&rate=4.818760109848849E-4]:6.321919694272E-2)[&rate=4.818760109848849E-4]:2.060810341815E-2)[&rate=4.818760109848849E-4]:8.543834662276E-3,((((((2[&rate=4.818760109848849E-4]:6.883598347941E-1,28[&rate=4.818760109848849E-4]:9.157570950681E-1)[&rate=4.818760109848849E-4]:1.562616719067E-1,(24[&rate=4.818760109848849E-4]:8.536680090376E-1,(6[&rate=4.818760109848849E-4]:3.584242546266E-1,7[&rate=4.818760109848849E-4]:3.584242546266E-1)[&rate=4.818760109848849E-4]:3.883944393425E-1)[&rate=4.818760109848849E-4]:1.745151414989E-1)[&rate=4.818760109848849E-4]:2.144909981599E-1,(20[&rate=4.818760109848849E-4]:4.345503810874E-1,25[&rate=4.818760109848849E-4]:4.509887372518E-1)[&rate=4.818760109848849E-4]:7.971648634992E-1)[&rate=4.818760109848849E-4]:1.517741951826E0,61[&rate=4.818760109848849E-4]:7.403472330927E-1)[&rate=4.818760109848849E-4]:1.798176968029E-2,30[&rate=4.818760109848849E-4]:6.38110423538E-1)[&rate=4.818760109848849E-4]:3.593439211689E-2,62[&rate=4.818760109848849E-4]:7.314218648352E-1)[&rate=4.818760109848849E-4]:1.312745220288E-2);
tree STATE_17228000 [&joint=-18010.93867032582,lnP=-18010.93867032582] = [&R] (((35[&rate=5.59747866903162E-4]:8.00646213866E-1,((31[&rate=5.59747866903162E-4]:3.236476827563E-1,37[&rate=5.59747866903162E-4]:3.236476827563E-1)[&rate=5.59747866903162E-4]:2.848738473699E-1,32[&rate=5.59747866903162E-4]:6.932209836782E-1)[&rate=5.59747866903162E-4]:1.183541919365E-1)[&rate=5.59747866903162E-4]:4.79638140566E-3,((62[&rate=5.59747866903162E-4]:6.793789503138E-1,((29[&rate=5.59747866903162E-4]:5.288485145383E-1,61[&rate=5.59747866903162E-4]:6.490670937733E-1)[&rate=5.59747866903162E-4]:3.659968400538E-2,(((38[&rate=5.59747866903162E-4]:6.234886506608E-1,((((13[&rate=5.59747866903162E-4]:8.208599959888E-1,9[&rate=5.59747866903162E-4]:7.825038316054E-1)[&rate=5.59747866903162E-4]:1.746179705427E-1,5[&rate=5.59747866903162E-4]:9.406834459837E-1)[&rate=5.59747866903162E-4]:1.99798059328E-1,(16[&rate=5.59747866903162E-4]:5.591475507543E-1,3[&rate=5.59747866903162E-4]:4.440790576037E-1)[&rate=5.59747866903162E-4]:6.443476531875E-1)[&rate=5.59747866903162E-4]:1.670079916311E-1,(((((63[&rate=5.59747866903162E-4]:4.812474090003E-1,58[&rate=5.59747866903162E-4]:4.78507682973E-1)[&rate=5.59747866903162E-4]:3.384986011258E-1,(((42[&rate=5.59747866903162E-4]:4.328195757443E-1,47[&rate=5.59747866903162E-4]:4.492579319086E-1)[&rate=5.59747866903162E-4]:6.13339586914E-2,54[&rate=5.59747866903162E-4]:6.859343563534E-1)[&rate=5.59747866903162E-4]:1.616805428986E-1,52[&rate=5.59747866903162E-4]:5.955601047315E-1)[&rate=5.59747866903162E-4]:1.85829741011E-1)[&rate=5.59747866903162E-4]:1.327581187417E-1,(((17[&rate=5.59747866903162E-4]:5.666784227511E-1,11[&rate=5.59747866903162E-4]:5.283222583674E-1)[&rate=5.59747866903162E-4]:3.216190356903E-1,51[&rate=5.59747866903162E-4]:7.677495132359E-1)[&rate=5.59747866903162E-4]:1.175411821632E-1,(((44[&rate=5.59747866903162E-4]:4.698796313125E-1,(50[&rate=5.59747866903162E-4]:1.624301638667E-1,40[&rate=5.59747866903162E-4]:2.227041364695E-1)[&rate=5.59747866903162E-4]:2.499152208704E-1)[&rate=5.59747866903162E-4]:1.522708428849E-2,45[&rate=5.59747866903162E-4]:5.0702452382E-1)[&rate=5.59747866903162E-4]:2.378758577005E-2,43[&rate=5.59747866903162E-4]:5.116340273984E-1)[&rate=5.59747866903162E-4]:4.339306406035E-1)[&rate=5.59747866903162E-4]:2.885726908501E-2)[&rate=5.59747866903162E-4]:1.516109933406E-1,((48[&rate=5.59747866903162E-4]:7.006108036011E-1,(((27[&rate=5.59747866903162E-4]:4.798203582713E-1,4[&rate=5.59747866903162E-4]:3.072176185453E-1)[&rate=5.59747866903162E-4]:4.423541720514E-2,12[&rate=5.59747866903162E-4]:4.089872823256E-1)[&rate=5.59747866903162E-4]:1.502609749834E-1,(49[&rate=5.59747866903162E-4]:5.392192928137E-1,8[&rate=5.59747866903162E-4]:5.310001147316E-1)[&rate=5.59747866903162E-4]:2.002896449531E-2)[&rate=5.59747866903162E-4]:1.413625462921E-1)[&rate=5.59747866903162E-4]:2.092118769075E-1,(46[&rate=5.59747866903162E-4]:5.377299352441E-1,(53[&rate=5.59747866903162E-4]:4.994947547662E-1,41[&rate=5.59747866903162E-4]:4.693577684649E-1)[&rate=5.59747866903162E-4]:4.645435856016E-2)[&rate=5.59747866903162E-4]:3.666132932098E-1)[&rate=5.59747866903162E-4]:2.381280581379E-1)[&rate=5.59747866903162E-4]:7.234540184624E-2,((((59[&rate=5.59747866903162E-4]:3.461736141733E-1,56[&rate=5.59747866903162E-4]:3.489133402006E-1)[&rate=5.59747866903162E-4]:1.982820457368E-1,60[&rate=5.59747866903162E-4]:5.49935111965E-1)[&rate=5.59747866903162E-4]:1.653791145358E-1,57[&rate=5.59747866903162E-4]:7.153142265007E-1)[&rate=5.59747866903162E-4]:6.21368957555E-1,((((1[&rate=5.59747866903162E-4]:5.132152624349E-2,(26[&rate=5.59747866903162E-4]:7.880043809084E-1,(15[&rate=5.59747866903162E-4]:5.897774049531E-1,19[&rate=5.59747866903162E-4]:6.199143912545E-1)[&rate=5.59747866903162E-4]:1.434324554075E-1)[&rate=5.59747866903162E-4]:4.9618515198E-2)[&rate=5.59747866903162E-4]:2.126466793492E-1,22[&rate=5.59747866903162E-4]:1.044790123401E0)[&rate=5.59747866903162E-4]:1.622347795039E-1,39[&rate=5.59747866903162E-4]:4.538106728847E-2)[&rate=5.59747866903162E-4]:1.039043172311E-2,((55[&rate=5.59747866903162E-4]:4.215927423776E-1,10[&rate=5.59747866903162E-4]:4.407708245694E-1)[&rate=5.59747866903162E-4]:3.389326031869E-1,(21[&rate=5.59747866903162E-4]:6.456844194824E-1,(23[&rate=5.59747866903162E-4]:2.742477567328E-1,18[&rate=5.59747866903162E-4]:2.550696745411E-1)[&rate=5.59747866903162E-4]:3.823955668592E-1)[&rate=5.59747866903162E-4]:2.189505151231E-1)[&rate=5.59747866903162E-4]:3.418214959128E-1)[&rate=5.59747866903162E-4]:3.433634257838E-2)[&rate=5.59747866903162E-4]:5.621569616324E-2)[&rate=5.59747866903162E-4]:1.118508906965E-1)[&rate=5.59747866903162E-4]:3.707936742661E-1)[&rate=5.59747866903162E-4]:6.127852428207E-1,14[&rate=5.59747866903162E-4]:2.348602660605E0)[&rate=5.59747866903162E-4]:2.611844854463E-1,34[&rate=5.59747866903162E-4]:4.532559685679E-1)[&rate=5.59747866903162E-4]:4.115397860967E-2)[&rate=5.59747866903162E-4]:5.655370258974E-2)[&rate=5.59747866903162E-4]:1.115976018686E-2,((((20[&rate=5.59747866903162E-4]:5.36525365977E-1,25[&rate=5.59747866903162E-4]:5.529637221414E-1)[&rate=5.59747866903162E-4]:5.053538653514E-1,(2[&rate=5.59747866903162E-4]:3.402973398893E-1,28[&rate=5.59747866903162E-4]:5.676946001634E-1)[&rate=5.59747866903162E-4]:5.289791517131E-1)[&rate=5.59747866903162E-4]:4.914569116464E-2,(24[&rate=5.59747866903162E-4]:1.062487580355E0,(6[&rate=5.59747866903162E-4]:6.000589746789E-1,7[&rate=5.59747866903162E-4]:6.000589746789E-1)[&rate=5.59747866903162E-4]:3.555792906071E-1)[&rate=5.59747866903162E-4]:3.949624624818E-2)[&rate=5.59747866903162E-4]:1.652246637333E0,30[&rate=5.59747866903162E-4]:6.139430172706E-1)[&rate=5.59747866903162E-4]:1.92186440497E-2)[&rate=5.59747866903162E-4]:4.386563340506E-2)[&rate=5.59747866903162E-4]:6.315063016761E-3,(33[&rate=5.59747866903162E-4]:6.082360635377E-1,36[&rate=5.59747866903162E-4]:6.437551892205E-1)[&rate=5.59747866903162E-4]:1.898603925651E-1);
tree STATE_17230000 [&joint=-18015.27590525818,lnP=-18015.27590525818] = [&R] (((((38[&rate=5.430088441739005E-4]:5.30806556573E-1,((3[&rate=5.430088441739005E-4]:7.541211023913E-1,((13[&rate=5.430088441739005E-4]:3.750340438527E-1,9[&rate=5.430088441739005E-4]:3.366778794692E-1)[&rate=5.430088441739005E-4]:2.024287170692E-1,(5[&rate=5.430088441739005E-4]:4.488521567252E-1,16[&rate=5.430088441739005E-4]:5.118658553553E-1)[&rate=5.430088441739005E-4]:7.381608364886E-2)[&rate=5.430088441739005E-4]:2.835076565377E-1)[&rate=5.430088441739005E-4]:5.422223022728E-1,((39[&rate=5.430088441739005E-4]:1.471438745876E-1,(((55[&rate=5.430088441739005E-4]:3.966017379619E-1,10[&rate=5.430088441739005E-4]:4.157798201537E-1)[&rate=5.430088441739005E-4]:4.531557365634E-1,(21[&rate=5.430088441739005E-4]:6.661989104253E-1,(23[&rate=5.430088441739005E-4]:4.521339133997E-1,18[&rate=5.430088441739005E-4]:4.329558312079E-1)[&rate=5.430088441739005E-4]:2.250239011353E-1)[&rate=5.430088441739005E-4]:2.876681531409E-1)[&rate=5.430088441739005E-4]:2.461217303814E-1,((1[&rate=5.430088441739005E-4]:5.399470001656E-2,(26[&rate=5.430088441739005E-4]:6.965164944061E-1,(15[&rate=5.430088441739005E-4]:4.950880845858E-1,19[&rate=5.430088441739005E-4]:5.252250708872E-1)[&rate=5.430088441739005E-4]:1.466338892725E-1)[&rate=5.430088441739005E-4]:1.437795754734E-1)[&rate=5.430088441739005E-4]:9.984128218426E-2,22[&rate=5.430088441739005E-4]:9.346579000091E-1)[&rate=5.430088441739005E-4]:2.762897980482E-1)[&rate=5.430088441739005E-4]:9.784001214665E-2)[&rate=5.430088441739005E-4]:6.94849651353E-2,((((52[&rate=5.430088441739005E-4]:7.747760704329E-1,((63[&rate=5.430088441739005E-4]:3.812459549666E-1,58[&rate=5.430088441739005E-4]:3.785062289392E-1)[&rate=5.430088441739005E-4]:4.259960828399E-1,((42[&rate=5.430088441739005E-4]:1.657624795854E-1,47[&rate=5.430088441739005E-4]:1.822008357497E-1)[&rate=5.430088441739005E-4]:2.090316955784E-1,54[&rate=5.430088441739005E-4]:5.665749970815E-1)[&rate=5.430088441739005E-4]:4.543656708618E-1)[&rate=5.430088441739005E-4]:5.89019701001E-3)[&rate=5.430088441739005E-4]:1.197848115799E-1,(((17[&rate=5.430088441739005E-4]:5.967717634913E-1,11[&rate=5.430088441739005E-4]:5.584155991076E-1)[&rate=5.430088441739005E-4]:2.145084266379E-1,51[&rate=5.430088441739005E-4]:6.907322449237E-1)[&rate=5.430088441739005E-4]:5.883185921398E-2,((43[&rate=5.430088441739005E-4]:7.950328689688E-2,44[&rate=5.430088441739005E-4]:7.676356086952E-2)[&rate=5.430088441739005E-4]:4.262188040047E-1,((50[&rate=5.430088441739005E-4]:1.125011997693E-1,40[&rate=5.430088441739005E-4]:1.72775172372E-1)[&rate=5.430088441739005E-4]:2.998722715224E-1,45[&rate=5.430088441739005E-4]:4.918255260861E-1)[&rate=5.430088441739005E-4]:3.307464700719E-2)[&rate=5.430088441739005E-4]:3.041159858388E-1)[&rate=5.430088441739005E-4]:1.449967778751E-1)[&rate=5.430088441739005E-4]:1.283549190739E-2,(((49[&rate=5.430088441739005E-4]:5.183579190506E-1,(53[&rate=5.430088441739005E-4]:3.898525671069E-1,8[&rate=5.430088441739005E-4]:3.788936629973E-1)[&rate=5.430088441739005E-4]:1.312450779712E-1)[&rate=5.430088441739005E-4]:3.191884126314E-1,(((27[&rate=5.430088441739005E-4]:3.281094830748E-1,4[&rate=5.430088441739005E-4]:1.555067433488E-1)[&rate=5.430088441739005E-4]:3.086209485163E-1,12[&rate=5.430088441739005E-4]:5.216619384403E-1)[&rate=5.430088441739005E-4]:6.343235765689E-2,48[&rate=5.430088441739005E-4]:5.850942960972E-1)[&rate=5.430088441739005E-4]:2.524520355848E-1)[&rate=5.430088441739005E-4]:7.202122544975E-2,(46[&rate=5.430088441739005E-4]:5.76741596446E-1,41[&rate=5.430088441739005E-4]:5.548237882269E-1)[&rate=5.430088441739005E-4]:3.273465086311E-1)[&rate=5.430088441739005E-4]:8.002059761027E-2)[&rate=5.430088441739005E-4]:8.993400661223E-2,(((56[&rate=5.430088441739005E-4]:4.066074376823E-1,59[&rate=5.430088441739005E-4]:4.03867711655E-1)[&rate=5.430088441739005E-4]:1.42490798935E-2,60[&rate=5.430088441739005E-4]:4.235962436034E-1)[&rate=5.430088441739005E-4]:2.798364740286E-1,57[&rate=5.430088441739005E-4]:7.03432717632E-1)[&rate=5.430088441739005E-4]:5.486921834485E-1)[&rate=5.430088441739005E-4]:2.110792811082E-1)[&rate=5.430088441739005E-4]:8.245429096855E-2)[&rate=5.430088441739005E-4]:2.372028779365E-1)[&rate=5.430088441739005E-4]:8.914951758889E-1,29[&rate=5.430088441739005E-4]:4.491375734681E-1)[&rate=5.430088441739005E-4]:1.697670112497E-1,(30[&rate=5.430088441739005E-4]:6.010992294758E-1,(((((20[&rate=5.430088441739005E-4]:9.013952949228E-1,25[&rate=5.430088441739005E-4]:9.178336510872E-1)[&rate=5.430088441739005E-4]:1.605859447919E-1,(2[&rate=5.430088441739005E-4]:3.175129624245E-1,28[&rate=5.430088441739005E-4]:5.449102226986E-1)[&rate=5.430088441739005E-4]:5.718655375643E-1)[&rate=5.430088441739005E-4]:7.633426242677E-2,(24[&rate=5.430088441739005E-4]:1.005900960155E0,(6[&rate=5.430088441739005E-4]:4.145608774305E-1,7[&rate=5.430088441739005E-4]:4.145608774305E-1)[&rate=5.430088441739005E-4]:4.844907676555E-1)[&rate=5.430088441739005E-4]:1.433734460967E-1)[&rate=5.430088441739005E-4]:1.478047740056E0,61[&rate=5.430088441739005E-4]:6.072532788772E-1)[&rate=5.430088441739005E-4]:1.08074030099E-1,14[&rate=5.430088441739005E-4]:2.680601655858E0)[&rate=5.430088441739005E-4]:5.990499734619E-3)[&rate=5.430088441739005E-4]:1.780535524205E-2)[&rate=5.430088441739005E-4]:8.716649457028E-2,62[&rate=5.430088441739005E-4]:7.634481284685E-1)[&rate=5.430088441739005E-4]:5.573216135318E-2,(((((31[&rate=5.430088441739005E-4]:2.51657535182E-1,37[&rate=5.430088441739005E-4]:2.51657535182E-1)[&rate=5.430088441739005E-4]:1.366361981673E-1,32[&rate=5.430088441739005E-4]:4.729931869014E-1)[&rate=5.430088441739005E-4]:3.430101849001E-1,35[&rate=5.430088441739005E-4]:8.050744100528E-1)[&rate=5.430088441739005E-4]:9.47422708814E-3,(33[&rate=5.430088441739005E-4]:5.614776603151E-1,36[&rate=5.430088441739005E-4]:5.96996785998E-1)[&rate=5.430088441739005E-4]:2.394097746402E-1)[&rate=5.430088441739005E-4]:1.707361104788E-2,34[&rate=5.430088441739005E-4]:6.321686962763E-1)[&rate=5.430088441739005E-4]:5.859629299883E-2);
tree STATE_17232000 [&joint=-18009.30646046372,lnP=-18009.30646046372] = [&R] ((29[&rate=5.802577567880872E-4]:6.296266194544E-1,(((61[&rate=5.802577567880872E-4]:7.171655149791E-1,14[&rate=5.802577567880872E-4]:2.682439861861E0)[&rate=5.802577567880872E-4]:7.539885982776E-3,(30[&rate=5.802577567880872E-4]:5.284331196894E-1,(((20[&rate=5.802577567880872E-4]:5.821421356244E-1,25[&rate=5.802577567880872E-4]:5.985804917887E-1)[&rate=5.802577567880872E-4]:3.334121094554E-1,(2[&rate=5.802577567880872E-4]:4.108473980091E-1,28[&rate=5.802577567880872E-4]:6.382446582832E-1)[&rate=5.802577567880872E-4]:3.321041073446E-1)[&rate=5.802577567880872E-4]:1.075337916804E-1,(24[&rate=5.802577567880872E-4]:8.781168817928E-1,(6[&rate=5.802577567880872E-4]:2.838768840437E-1,7[&rate=5.802577567880872E-4]:2.838768840437E-1)[&rate=5.802577567880872E-4]:4.873906826806E-1)[&rate=5.802577567880872E-4]:1.55930059077E-1)[&rate=5.802577567880872E-4]:1.634673625485E0)[&rate=5.802577567880872E-4]:7.605370203748E-2)[&rate=5.802577567880872E-4]:2.336683483863E-2,((38[&rate=5.802577567880872E-4]:1.104215337395E0,((3[&rate=5.802577567880872E-4]:6.981337025292E-1,((5[&rate=5.802577567880872E-4]:4.148098405862E-1,16[&rate=5.802577567880872E-4]:4.778235392164E-1)[&rate=5.802577567880872E-4]:2.374950964993E-2,(13[&rate=5.802577567880872E-4]:3.796050605096E-1,9[&rate=5.802577567880872E-4]:3.412488961261E-1)[&rate=5.802577567880872E-4]:1.137488102744E-1)[&rate=5.802577567880872E-4]:3.116291468135E-1)[&rate=5.802577567880872E-4]:7.18696760689E-1,(((59[&rate=5.802577567880872E-4]:4.03377009438E-1,(60[&rate=5.802577567880872E-4]:1.546707825742E-1,56[&rate=5.802577567880872E-4]:1.519310565466E-1)[&rate=5.802577567880872E-4]:2.541856789188E-1)[&rate=5.802577567880872E-4]:5.33700335534E-2,57[&rate=5.802577567880872E-4]:4.622264950464E-1)[&rate=5.802577567880872E-4]:1.03965775203E0,(((39[&rate=5.802577567880872E-4]:5.253040759021E-2,((1[&rate=5.802577567880872E-4]:2.076235024732E-1,(26[&rate=5.802577567880872E-4]:7.873008112674E-1,(15[&rate=5.802577567880872E-4]:5.750647189962E-1,19[&rate=5.802577567880872E-4]:6.052017052975E-1)[&rate=5.802577567880872E-4]:1.574415717234E-1)[&rate=5.802577567880872E-4]:2.066240610688E-1)[&rate=5.802577567880872E-4]:1.070735975059E-1,22[&rate=5.802577567880872E-4]:1.095519017787E0)[&rate=5.802577567880872E-4]:1.186552254192E-1)[&rate=5.802577567880872E-4]:4.108156843756E-2,((55[&rate=5.802577567880872E-4]:5.604876978474E-1,10[&rate=5.802577567880872E-4]:5.796657800391E-1)[&rate=5.802577567880872E-4]:2.53578489346E-1,(21[&rate=5.802577567880872E-4]:7.469135268365E-1,(23[&rate=5.802577567880872E-4]:6.323286875604E-1,18[&rate=5.802577567880872E-4]:6.131506053686E-1)[&rate=5.802577567880872E-4]:1.255437433858E-1)[&rate=5.802577567880872E-4]:1.712622493978E-1)[&rate=5.802577567880872E-4]:3.261211313001E-1)[&rate=5.802577567880872E-4]:1.344663009741E-1,(((((63[&rate=5.802577567880872E-4]:3.077347898665E-1,58[&rate=5.802577567880872E-4]:3.049950638392E-1)[&rate=5.802577567880872E-4]:4.483999633183E-1,((42[&rate=5.802577567880872E-4]:1.265423352502E-1,47[&rate=5.802577567880872E-4]:1.429806914145E-1)[&rate=5.802577567880872E-4]:2.5555363945E-1,54[&rate=5.802577567880872E-4]:5.738767966179E-1)[&rate=5.802577567880872E-4]:3.959565867038E-1)[&rate=5.802577567880872E-4]:8.762954799825E-2,(((((44[&rate=5.802577567880872E-4]:4.863607888702E-1,(50[&rate=5.802577567880872E-4]:1.836849637016E-1,40[&rate=5.802577567880872E-4]:2.439589363043E-1)[&rate=5.802577567880872E-4]:2.451415785932E-1)[&rate=5.802577567880872E-4]:8.029543470392E-3,43[&rate=5.802577567880872E-4]:4.971300583679E-1)[&rate=5.802577567880872E-4]:1.109106878082E-1,45[&rate=5.802577567880872E-4]:6.272188283679E-1)[&rate=5.802577567880872E-4]:1.564625831587E-1,51[&rate=5.802577567880872E-4]:7.04229356732E-1)[&rate=5.802577567880872E-4]:4.227088713579E-3,(17[&rate=5.802577567880872E-4]:7.800948834724E-1,11[&rate=5.802577567880872E-4]:7.417387190887E-1)[&rate=5.802577567880872E-4]:4.890950717875E-2)[&rate=5.802577567880872E-4]:9.695169135377E-2)[&rate=5.802577567880872E-4]:2.853122309684E-2,52[&rate=5.802577567880872E-4]:8.339393598962E-1)[&rate=5.802577567880872E-4]:2.377211776179E-1,((((8[&rate=5.802577567880872E-4]:5.131346445787E-1,53[&rate=5.802577567880872E-4]:5.240935486884E-1)[&rate=5.802577567880872E-4]:2.727586324668E-1,((27[&rate=5.802577567880872E-4]:4.822558433755E-1,4[&rate=5.802577567880872E-4]:3.096531036495E-1)[&rate=5.802577567880872E-4]:8.694658650821E-2,12[&rate=5.802577567880872E-4]:4.541339367329E-1)[&rate=5.802577567880872E-4]:3.399785183947E-1)[&rate=5.802577567880872E-4]:4.939183684963E-2,(48[&rate=5.802577567880872E-4]:7.749315185452E-1,49[&rate=5.802577567880872E-4]:7.749315185452E-1)[&rate=5.802577567880872E-4]:6.857277343205E-2)[&rate=5.802577567880872E-4]:7.310618244118E-2,(46[&rate=5.802577567880872E-4]:7.643842405646E-1,41[&rate=5.802577567880872E-4]:7.424664323455E-1)[&rate=5.802577567880872E-4]:1.467467817991E-1)[&rate=5.802577567880872E-4]:2.372418439175E-1)[&rate=5.802577567880872E-4]:1.481985614055E-1)[&rate=5.802577567880872E-4]:2.723062760825E-2)[&rate=5.802577567880872E-4]:1.642612846354E-1)[&rate=5.802577567880872E-4]:6.90124600204E-1)[&rate=5.802577567880872E-4]:4.691475614781E-1,62[&rate=5.802577567880872E-4]:6.575757890593E-1)[&rate=5.802577567880872E-4]:2.765491668657E-2)[&rate=5.802577567880872E-4]:1.772962888818E-3)[&rate=5.802577567880872E-4]:1.673507097794E-1,((35[&rate=5.802577567880872E-4]:7.495880891253E-1,((31[&rate=5.802577567880872E-4]:1.369835470939E-1,37[&rate=5.802577567880872E-4]:1.369835470939E-1)[&rate=5.802577567880872E-4]:4.903891687414E-2,32[&rate=5.802577567880872E-4]:2.707219175201E-1)[&rate=5.802577567880872E-4]:4.89795133354E-1)[&rate=5.802577567880872E-4]:1.238507254612E-1,((33[&rate=5.802577567880872E-4]:6.826111992038E-1,36[&rate=5.802577567880872E-4]:7.181303248866E-1)[&rate=5.802577567880872E-4]:9.190388838363E-2,34[&rate=5.802577567880872E-4]:5.887227378605E-1)[&rate=5.802577567880872E-4]:8.526252481349E-2)[&rate=5.802577567880872E-4]:5.195381519355E-2);
tree STATE_17234000 [&joint=-18024.0207876488,lnP=-18024.0207876488] = [&R] (((62[&rate=4.5938358092881043E-4]:7.304424370747E-1,((30[&rate=4.5938358092881043E-4]:6.316060656892E-1,(((38[&rate=4.5938358092881043E-4]:1.435725053611E0,((3[&rate=4.5938358092881043E-4]:8.346377166657E-1,((16[&rate=4.5938358092881043E-4]:6.093622589822E-1,5[&rate=4.5938358092881043E-4]:5.463485603521E-1)[&rate=4.5938358092881043E-4]:6.987850157249E-2,(13[&rate=4.5938358092881043E-4]:4.69644286574E-1,9[&rate=4.5938358092881043E-4]:4.312881221905E-1)[&rate=4.5938358092881043E-4]:2.013772958984E-1)[&rate=4.5938358092881043E-4]:2.704654492616E-1)[&rate=4.5938358092881043E-4]:4.265874171927E-1,(((((56[&rate=4.5938358092881043E-4]:3.220595157489E-1,59[&rate=4.5938358092881043E-4]:3.193197897215E-1)[&rate=4.5938358092881043E-4]:2.673334083656E-1,60[&rate=4.5938358092881043E-4]:5.92132650142E-1)[&rate=4.5938358092881043E-4]:1.412316810075E-1,57[&rate=4.5938358092881043E-4]:7.333643311496E-1)[&rate=4.5938358092881043E-4]:5.439019098744E-1,(22[&rate=4.5938358092881043E-4]:1.006981560975E0,(15[&rate=4.5938358092881043E-4]:9.199358611981E-1,(1[&rate=4.5938358092881043E-4]:9.208767080248E-2,(26[&rate=4.5938358092881043E-4]:6.643978935666E-1,19[&rate=4.5938358092881043E-4]:6.397403593201E-1)[&rate=4.5938358092881043E-4]:2.139911470989E-1)[&rate=4.5938358092881043E-4]:9.63413410805E-2)[&rate=4.5938358092881043E-4]:3.773063128351E-2)[&rate=4.5938358092881043E-4]:1.853531731998E-1)[&rate=4.5938358092881043E-4]:1.6192760402E-1,((39[&rate=4.5938358092881043E-4]:9.27478855997E-2,((55[&rate=4.5938358092881043E-4]:5.493691036014E-1,10[&rate=4.5938358092881043E-4]:5.685471857931E-1)[&rate=4.5938358092881043E-4]:3.192839652285E-1,(21[&rate=4.5938358092881043E-4]:8.989773204599E-1,(23[&rate=4.5938358092881043E-4]:8.946991978052E-1,18[&rate=4.5938358092881043E-4]:8.755211156135E-1)[&rate=4.5938358092881043E-4]:1.523702676434E-2)[&rate=4.5938358092881043E-4]:7.378533741091E-2)[&rate=4.5938358092881043E-4]:2.706701592356E-1)[&rate=4.5938358092881043E-4]:2.842008192437E-2,(((52[&rate=4.5938358092881043E-4]:8.564079473147E-1,((63[&rate=4.5938358092881043E-4]:4.483710445266E-1,58[&rate=4.5938358092881043E-4]:4.456313184993E-1)[&rate=4.5938358092881043E-4]:3.733115493997E-1,((42[&rate=4.5938358092881043E-4]:2.431212339299E-1,47[&rate=4.5938358092881043E-4]:2.595595900943E-1)[&rate=4.5938358092881043E-4]:2.684071751711E-1,54[&rate=4.5938358092881043E-4]:7.033092310188E-1)[&rate=4.5938358092881043E-4]:3.320719930444E-1)[&rate=4.5938358092881043E-4]:7.30815177721E-2)[&rate=4.5938358092881043E-4]:1.829379127038E-2,(((17[&rate=4.5938358092881043E-4]:5.204827410074E-1,11[&rate=4.5938358092881043E-4]:4.821265766237E-1)[&rate=4.5938358092881043E-4]:2.979926227611E-1,51[&rate=4.5938358092881043E-4]:6.979274185629E-1)[&rate=4.5938358092881043E-4]:1.156190941142E-1,(43[&rate=4.5938358092881043E-4]:5.320148949194E-1,(45[&rate=4.5938358092881043E-4]:5.292188925018E-1,((50[&rate=4.5938358092881043E-4]:5.224475058121E-2,40[&rate=4.5938358092881043E-4]:1.12518723184E-1)[&rate=4.5938358092881043E-4]:2.653797239572E-1,44[&rate=4.5938358092881043E-4]:3.751587211138E-1)[&rate=4.5938358092881043E-4]:1.321423631689E-1)[&rate=4.5938358092881043E-4]:2.197408460933E-2)[&rate=4.5938358092881043E-4]:3.418055903605E-1)[&rate=4.5938358092881043E-4]:6.115522590799E-2)[&rate=4.5938358092881043E-4]:3.262450474328E-2,(((((27[&rate=4.5938358092881043E-4]:5.537769083225E-1,4[&rate=4.5938358092881043E-4]:3.811741685964E-1)[&rate=4.5938358092881043E-4]:2.276130271564E-1,12[&rate=4.5938358092881043E-4]:6.66321442328E-1)[&rate=4.5938358092881043E-4]:1.024273959039E-1,53[&rate=4.5938358092881043E-4]:7.714885642595E-1)[&rate=4.5938358092881043E-4]:4.987783149604E-2,(8[&rate=4.5938358092881043E-4]:7.24885611487E-1,(48[&rate=4.5938358092881043E-4]:6.08506536823E-1,49[&rate=4.5938358092881043E-4]:6.08506536823E-1)[&rate=4.5938358092881043E-4]:1.245982527461E-1)[&rate=4.5938358092881043E-4]:8.552188015894E-2)[&rate=4.5938358092881043E-4]:3.826769791613E-2,(46[&rate=4.5938358092881043E-4]:5.413110746748E-1,41[&rate=4.5938358092881043E-4]:5.193932664557E-1)[&rate=4.5938358092881043E-4]:3.101038409147E-1)[&rate=4.5938358092881043E-4]:1.326236565061E-1)[&rate=4.5938358092881043E-4]:2.056225461134E-1)[&rate=4.5938358092881043E-4]:7.145053505411E-2)[&rate=4.5938358092881043E-4]:7.134635730756E-2)[&rate=4.5938358092881043E-4]:1.177239645781E0)[&rate=4.5938358092881043E-4]:1.161316067778E-1,(((2[&rate=4.5938358092881043E-4]:4.295319657368E-1,28[&rate=4.5938358092881043E-4]:6.569292260108E-1)[&rate=4.5938358092881043E-4]:2.738332115531E-1,(24[&rate=4.5938358092881043E-4]:6.047728953896E-1,(6[&rate=4.5938358092881043E-4]:4.101134576195E-1,7[&rate=4.5938358092881043E-4]:4.101134576195E-1)[&rate=4.5938358092881043E-4]:8.781012270159E-2)[&rate=4.5938358092881043E-4]:2.82153925736E-1)[&rate=4.5938358092881043E-4]:2.865076919585E-2,(20[&rate=4.5938358092881043E-4]:5.258598148702E-1,25[&rate=4.5938358092881043E-4]:5.422981710346E-1)[&rate=4.5938358092881043E-4]:3.787588713415E-1)[&rate=4.5938358092881043E-4]:1.803402357739E0)[&rate=4.5938358092881043E-4]:4.08487767771E-2,(29[&rate=4.5938358092881043E-4]:5.902681743914E-1,61[&rate=4.5938358092881043E-4]:7.104867536264E-1)[&rate=4.5938358092881043E-4]:2.927310378125E-2)[&rate=4.5938358092881043E-4]:1.206478751656E-2)[&rate=4.5938358092881043E-4]:2.836979066808E-2,(14[&rate=4.5938358092881043E-4]:2.595652458225E0,34[&rate=4.5938358092881043E-4]:4.391212807418E-1)[&rate=4.5938358092881043E-4]:1.498163242493E-1)[&rate=4.5938358092881043E-4]:1.308953153706E-2)[&rate=4.5938358092881043E-4]:1.937503227821E-1,35[&rate=4.5938358092881043E-4]:9.952310112227E-1)[&rate=4.5938358092881043E-4]:5.854842680059E-2,((33[&rate=4.5938358092881043E-4]:7.111788693861E-1,36[&rate=4.5938358092881043E-4]:7.46697995069E-1)[&rate=4.5938358092881043E-4]:1.965113405075E-1,((31[&rate=4.5938358092881043E-4]:2.057157092936E-1,37[&rate=4.5938358092881043E-4]:2.057157092936E-1)[&rate=4.5938358092881043E-4]:2.88674391051E-1,32[&rate=4.5938358092881043E-4]:5.790895538967E-1)[&rate=4.5938358092881043E-4]:3.531908199313E-1)[&rate=4.5938358092881043E-4]:1.324280259441E-1);
tree STATE_17236000 [&joint=-18036.401133621057,lnP=-18036.401133621057] = [&R] (((31[&rate=4.414741868145186E-4]:1.039749443252E-1,37[&rate=4.414741868145186E-4]:1.039749443252E-1)[&rate=4.414741868145186E-4]:5.522158830669E-1,32[&rate=4.414741868145186E-4]:7.408902809442E-1)[&rate=4.414741868145186E-4]:3.868413671411E-1,((35[&rate=4.414741868145186E-4]:9.976199410447E-1,((29[&rate=4.414741868145186E-4]:7.267218865139E-1,(34[&rate=4.414741868145186E-4]:5.784810743205E-1,(61[&rate=4.414741868145186E-4]:6.87177249209E-1,30[&rate=4.414741868145186E-4]:5.669586699741E-1)[&rate=4.414741868145186E-4]:8.256065571258E-2)[&rate=4.414741868145186E-4]:7.720256082724E-2)[&rate=4.414741868145186E-4]:8.999292371127E-2,((38[&rate=4.414741868145186E-4]:1.244629659963E0,((3[&rate=4.414741868145186E-4]:9.764416273392E-1,(((13[&rate=4.414741868145186E-4]:4.846604498427E-1,9[&rate=4.414741868145186E-4]:4.463042854593E-1)[&rate=4.414741868145186E-4]:3.961431559134E-1,16[&rate=4.414741868145186E-4]:8.890227838384E-1)[&rate=4.414741868145186E-4]:4.546990420891E-2,5[&rate=4.414741868145186E-4]:8.714789894172E-1)[&rate=4.414741868145186E-4]:1.570174324424E-1)[&rate=4.414741868145186E-4]:2.372098173155E-1,((((1[&rate=4.414741868145186E-4]:1.01551571655E-1,(26[&rate=4.414741868145186E-4]:6.681109462283E-1,19[&rate=4.414741868145186E-4]:6.434534119819E-1)[&rate=4.414741868145186E-4]:2.197419952896E-1)[&rate=4.414741868145186E-4]:1.347412767076E-1,(15[&rate=4.414741868145186E-4]:8.141916128696E-1,22[&rate=4.414741868145186E-4]:8.635066813628E-1)[&rate=4.414741868145186E-4]:1.536080848081E-1)[&rate=4.414741868145186E-4]:2.546307999726E-1,(((56[&rate=4.414741868145186E-4]:2.491273439192E-1,59[&rate=4.414741868145186E-4]:2.463876178918E-1)[&rate=4.414741868145186E-4]:9.823620813271E-2,60[&rate=4.414741868145186E-4]:3.501032780795E-1)[&rate=4.414741868145186E-4]:2.977023680124E-1,57[&rate=4.414741868145186E-4]:6.478056460918E-1)[&rate=4.414741868145186E-4]:7.08871426901E-1)[&rate=4.414741868145186E-4]:3.123624825961E-2,((39[&rate=4.414741868145186E-4]:3.35115910563E-2,((55[&rate=4.414741868145186E-4]:5.955391417187E-1,10[&rate=4.414741868145186E-4]:6.147172239104E-1)[&rate=4.414741868145186E-4]:9.079748656515E-2,(21[&rate=4.414741868145186E-4]:7.261942852754E-1,(23[&rate=4.414741868145186E-4]:5.98726864371E-1,18[&rate=4.414741868145186E-4]:5.795487821793E-1)[&rate=4.414741868145186E-4]:1.38426325014E-1)[&rate=4.414741868145186E-4]:6.425193204934E-2)[&rate=4.414741868145186E-4]:3.937503052382E-1)[&rate=4.414741868145186E-4]:9.54901140811E-2,((((52[&rate=4.414741868145186E-4]:7.750309589281E-1,51[&rate=4.414741868145186E-4]:7.750309589281E-1)[&rate=4.414741868145186E-4]:4.63149915858E-2,((17[&rate=4.414741868145186E-4]:6.483642374999E-1,11[&rate=4.414741868145186E-4]:6.100080731163E-1)[&rate=4.414741868145186E-4]:2.691127330274E-1,((43[&rate=4.414741868145186E-4]:5.306341771876E-1,45[&rate=4.414741868145186E-4]:5.498122593793E-1)[&rate=4.414741868145186E-4]:7.070285622311E-2,((50[&rate=4.414741868145186E-4]:3.396707268125E-2,40[&rate=4.414741868145186E-4]:9.424104528403E-2)[&rate=4.414741868145186E-4]:3.21883654227E-1,44[&rate=4.414741868145186E-4]:4.133849734837E-1)[&rate=4.414741868145186E-4]:1.852123338997E-1)[&rate=4.414741868145186E-4]:2.558659645138E-1)[&rate=4.414741868145186E-4]:2.441692519211E-2)[&rate=4.414741868145186E-4]:2.060042349215E-2,((63[&rate=4.414741868145186E-4]:3.697512335956E-1,58[&rate=4.414741868145186E-4]:3.670115075682E-1)[&rate=4.414741868145186E-4]:4.836030724679E-1,((42[&rate=4.414741868145186E-4]:1.142912175829E-1,47[&rate=4.414741868145186E-4]:1.307295737473E-1)[&rate=4.414741868145186E-4]:4.310675966708E-1,54[&rate=4.414741868145186E-4]:7.371396361715E-1)[&rate=4.414741868145186E-4]:3.299133000289E-1)[&rate=4.414741868145186E-4]:2.694823232621E-2)[&rate=4.414741868145186E-4]:1.534862439371E-1,((49[&rate=4.414741868145186E-4]:8.755796433562E-1,((((27[&rate=4.414741868145186E-4]:4.715410068727E-1,4[&rate=4.414741868145186E-4]:2.989382671467E-1)[&rate=4.414741868145186E-4]:1.823174977114E-1,12[&rate=4.414741868145186E-4]:5.387900114333E-1)[&rate=4.414741868145186E-4]:2.4009995713E-1,48[&rate=4.414741868145186E-4]:7.788899685633E-1)[&rate=4.414741868145186E-4]:4.198961814309E-2,(8[&rate=4.414741868145186E-4]:6.89766708521E-1,53[&rate=4.414741868145186E-4]:7.007256126307E-1)[&rate=4.414741868145186E-4]:1.228937001033E-1)[&rate=4.414741868145186E-4]:5.470005664976E-2)[&rate=4.414741868145186E-4]:3.95659874588E-5,(46[&rate=4.414741868145186E-4]:6.056404740395E-1,41[&rate=4.414741868145186E-4]:5.837226658204E-1)[&rate=4.414741868145186E-4]:2.644992832494E-1)[&rate=4.414741868145186E-4]:2.020051894214E-1)[&rate=4.414741868145186E-4]:1.25349909112E-1)[&rate=4.414741868145186E-4]:1.233627364928E-2)[&rate=4.414741868145186E-4]:7.50531918953E-2)[&rate=4.414741868145186E-4]:1.033717941336E0)[&rate=4.414741868145186E-4]:3.262438617778E-1,((62[&rate=4.414741868145186E-4]:6.151367617805E-1,((24[&rate=4.414741868145186E-4]:8.672447482705E-1,(6[&rate=4.414741868145186E-4]:4.104616095556E-1,7[&rate=4.414741868145186E-4]:4.104616095556E-1)[&rate=4.414741868145186E-4]:3.499338236463E-1)[&rate=4.414741868145186E-4]:5.466114299679E-1,((2[&rate=4.414741868145186E-4]:5.230777510179E-1,28[&rate=4.414741868145186E-4]:7.504750112919E-1)[&rate=4.414741868145186E-4]:3.675304938268E-1,(20[&rate=4.414741868145186E-4]:6.322588624906E-1,25[&rate=4.414741868145186E-4]:6.48697218655E-1)[&rate=4.414741868145186E-4]:4.309521220801E-1)[&rate=4.414741868145186E-4]:3.39686289558E-1)[&rate=4.414741868145186E-4]:1.284190981027E0)[&rate=4.414741868145186E-4]:1.930262981479E-2,14[&rate=4.414741868145186E-4]:2.662555268532E0)[&rate=4.414741868145186E-4]:2.064702033176E-2)[&rate=4.414741868145186E-4]:2.190054474785E-1)[&rate=4.414741868145186E-4]:5.248983027318E-2)[&rate=4.414741868145186E-4]:7.141749480504E-2,(33[&rate=4.414741868145186E-4]:8.601422523382E-1,36[&rate=4.414741868145186E-4]:8.956613780211E-1)[&rate=4.414741868145186E-4]:1.952339813259E-1)[&rate=4.414741868145186E-4]:4.776525048685E-2);
tree STATE_17238000 [&joint=-18025.997434244702,lnP=-18025.997434244702] = [&R] (((33[&rate=4.8305821647612324E-4]:7.513938542105E-1,36[&rate=4.8305821647612324E-4]:7.869129798934E-1)[&rate=4.8305821647612324E-4]:1.680635284959E-1,30[&rate=4.8305821647612324E-4]:8.047032843458E-1)[&rate=4.8305821647612324E-4]:1.995920251849E-2,((38[&rate=4.8305821647612324E-4]:1.258000259393E0,((3[&rate=4.8305821647612324E-4]:6.96686213921E-1,((5[&rate=4.8305821647612324E-4]:3.862560015573E-1,(13[&rate=4.8305821647612324E-4]:2.782807292807E-1,9[&rate=4.8305821647612324E-4]:2.399245648972E-1)[&rate=4.8305821647612324E-4]:1.627697928244E-1)[&rate=4.8305821647612324E-4]:1.407272916246E-1,16[&rate=4.8305821647612324E-4]:5.89996991812E-1)[&rate=4.8305821647612324E-4]:2.217577152596E-1)[&rate=4.8305821647612324E-4]:5.234102745613E-1,(((((52[&rate=4.8305821647612324E-4]:8.1446089693E-1,((((43[&rate=4.8305821647612324E-4]:4.103726993954E-1,44[&rate=4.8305821647612324E-4]:4.076329733681E-1)[&rate=4.8305821647612324E-4]:1.310196321748E-1,(50[&rate=4.8305821647612324E-4]:1.349557135989E-1,40[&rate=4.8305821647612324E-4]:1.952296862016E-1)[&rate=4.8305821647612324E-4]:3.461626453686E-1)[&rate=4.8305821647612324E-4]:1.877012616206E-1,45[&rate=4.8305821647612324E-4]:7.482716753826E-1)[&rate=4.8305821647612324E-4]:7.155131899841E-2,(51[&rate=4.8305821647612324E-4]:4.372386769481E-1,(17[&rate=4.8305821647612324E-4]:2.137991520104E-1,11[&rate=4.8305821647612324E-4]:1.754429876267E-1)[&rate=4.8305821647612324E-4]:3.439874701433E-1)[&rate=4.8305821647612324E-4]:3.031322626384E-1)[&rate=4.8305821647612324E-4]:7.40899573435E-2)[&rate=4.8305821647612324E-4]:3.375118543593E-2,((63[&rate=4.8305821647612324E-4]:4.41487125615E-1,58[&rate=4.8305821647612324E-4]:4.387473995877E-1)[&rate=4.8305821647612324E-4]:1.913243181718E-1,((42[&rate=4.8305821647612324E-4]:1.573931469236E-1,47[&rate=4.8305821647612324E-4]:1.73831503088E-1)[&rate=4.8305821647612324E-4]:1.030638257519E-1,54[&rate=4.8305821647612324E-4]:4.522377945933E-1)[&rate=4.8305821647612324E-4]:3.942722793304E-1)[&rate=4.8305821647612324E-4]:2.537568029628E-1)[&rate=4.8305821647612324E-4]:1.330546948247E-1,((48[&rate=4.8305821647612324E-4]:7.923055643691E-1,(((27[&rate=4.8305821647612324E-4]:3.935174490702E-1,4[&rate=4.8305821647612324E-4]:2.209147093441E-1)[&rate=4.8305821647612324E-4]:3.008089022346E-1,12[&rate=4.8305821647612324E-4]:5.792578581539E-1)[&rate=4.8305821647612324E-4]:1.358464599857E-1,8[&rate=4.8305821647612324E-4]:7.068851400575E-1)[&rate=4.8305821647612324E-4]:7.720124622949E-2)[&rate=4.8305821647612324E-4]:6.488647032029E-2,((41[&rate=4.8305821647612324E-4]:7.538496514299E-1,(46[&rate=4.8305821647612324E-4]:4.569383443646E-1,49[&rate=4.8305821647612324E-4]:4.624177964193E-1)[&rate=4.8305821647612324E-4]:3.188291152844E-1)[&rate=4.8305821647612324E-4]:7.282390583632E-2,53[&rate=4.8305821647612324E-4]:8.568105435676E-1)[&rate=4.8305821647612324E-4]:3.121217149337E-3)[&rate=4.8305821647612324E-4]:2.062665233231E-1)[&rate=4.8305821647612324E-4]:1.767436916502E-1,((1[&rate=4.8305821647612324E-4]:1.714513505051E-1,(26[&rate=4.8305821647612324E-4]:9.080567919278E-1,19[&rate=4.8305821647612324E-4]:8.833992576814E-1)[&rate=4.8305821647612324E-4]:4.969592844025E-2)[&rate=4.8305821647612324E-4]:1.546475036759E-1,(15[&rate=4.8305821647612324E-4]:8.209471234562E-1,22[&rate=4.8305821647612324E-4]:8.702621919493E-1)[&rate=4.8305821647612324E-4]:2.3665858004E-1)[&rate=4.8305821647612324E-4]:2.209527105503E-1)[&rate=4.8305821647612324E-4]:2.635649017504E-2,((((56[&rate=4.8305821647612324E-4]:5.104901418501E-1,60[&rate=4.8305821647612324E-4]:5.132298678777E-1)[&rate=4.8305821647612324E-4]:1.491166521156E-1,59[&rate=4.8305821647612324E-4]:6.568670679384E-1)[&rate=4.8305821647612324E-4]:6.865617339085E-2,57[&rate=4.8305821647612324E-4]:7.310026933842E-1)[&rate=4.8305821647612324E-4]:6.602091241402E-1,(39[&rate=4.8305821647612324E-4]:4.664359702026E-3,((55[&rate=4.8305821647612324E-4]:4.779009958672E-1,10[&rate=4.8305821647612324E-4]:4.970790780589E-1)[&rate=4.8305821647612324E-4]:1.31831253099E-1,(21[&rate=4.8305821647612324E-4]:6.226158010837E-1,(23[&rate=4.8305821647612324E-4]:5.367809843575E-1,18[&rate=4.8305821647612324E-4]:5.176029021657E-1)[&rate=4.8305821647612324E-4]:9.679372083585E-2)[&rate=4.8305821647612324E-4]:9.122603692345E-2)[&rate=4.8305821647612324E-4]:4.415074532016E-1)[&rate=4.8305821647612324E-4]:1.399721153565E-1)[&rate=4.8305821647612324E-4]:4.794966203964E-2)[&rate=4.8305821647612324E-4]:3.025007741156E-2)[&rate=4.8305821647612324E-4]:1.040643496939E0)[&rate=4.8305821647612324E-4]:4.46063243088E-1,((((14[&rate=4.8305821647612324E-4]:2.70345537694E0,((61[&rate=4.8305821647612324E-4]:6.324779810848E-1,62[&rate=4.8305821647612324E-4]:5.696364510302E-1)[&rate=4.8305821647612324E-4]:9.285149606287E-2,((2[&rate=4.8305821647612324E-4]:5.927978831046E-1,28[&rate=4.8305821647612324E-4]:8.201951433787E-1)[&rate=4.8305821647612324E-4]:2.361348013216E-1,((20[&rate=4.8305821647612324E-4]:3.349931294699E-1,25[&rate=4.8305821647612324E-4]:3.514314856343E-1)[&rate=4.8305821647612324E-4]:6.327079958951E-1,(24[&rate=4.8305821647612324E-4]:6.644189763614E-1,(6[&rate=4.8305821647612324E-4]:1.880816458407E-1,7[&rate=4.8305821647612324E-4]:1.880816458407E-1)[&rate=4.8305821647612324E-4]:3.694880154522E-1)[&rate=4.8305821647612324E-4]:3.142410531132E-1)[&rate=4.8305821647612324E-4]:3.38342987872E-2)[&rate=4.8305821647612324E-4]:1.732904016316E0)[&rate=4.8305821647612324E-4]:1.28515529105E-2)[&rate=4.8305821647612324E-4]:5.477931562775E-3,(29[&rate=4.8305821647612324E-4]:5.369656943472E-1,34[&rate=4.8305821647612324E-4]:4.65927442981E-1)[&rate=4.8305821647612324E-4]:8.647468803882E-2)[&rate=4.8305821647612324E-4]:7.211709999103E-3,35[&rate=4.8305821647612324E-4]:7.590673929314E-1)[&rate=4.8305821647612324E-4]:1.369119500913E-2,((31[&rate=4.8305821647612324E-4]:2.77054047285E-1,37[&rate=4.8305821647612324E-4]:2.77054047285E-1)[&rate=4.8305821647612324E-4]:1.651902106545E-1,32[&rate=4.8305821647612324E-4]:5.269437114915E-1)[&rate=4.8305821647612324E-4]:2.567438381978E-1)[&rate=4.8305821647612324E-4]:8.655605609331E-2)[&rate=4.8305821647612324E-4]:9.376314337672E-2);
tree STATE_17240000 [&joint=-18008.137922610276,lnP=-18008.137922610276] = [&R] ((((31[&rate=4.950705807120121E-4]:3.301350692615E-1,37[&rate=4.950705807120121E-4]:3.301350692615E-1)[&rate=4.950705807120121E-4]:3.190645069423E-1,32[&rate=4.950705807120121E-4]:7.338990297558E-1)[&rate=4.950705807120121E-4]:9.841943060944E-2,((((61[&rate=4.950705807120121E-4]:6.822663333921E-1,62[&rate=4.950705807120121E-4]:6.194248033375E-1)[&rate=4.950705807120121E-4]:3.069887177191E-2,29[&rate=4.950705807120121E-4]:5.927466259291E-1)[&rate=4.950705807120121E-4]:6.430250147851E-2,14[&rate=4.950705807120121E-4]:2.742542053525E0)[&rate=4.950705807120121E-4]:2.648893953634E-2,((2[&rate=4.950705807120121E-4]:8.434528886599E-1,((20[&rate=4.950705807120121E-4]:5.285661539965E-1,25[&rate=4.950705807120121E-4]:5.450045101609E-1)[&rate=4.950705807120121E-4]:3.909352620381E-1,((24[&rate=4.950705807120121E-4]:7.918579348311E-1,(6[&rate=4.950705807120121E-4]:1.693767748737E-1,7[&rate=4.950705807120121E-4]:1.693767748737E-1)[&rate=4.950705807120121E-4]:5.156318448888E-1)[&rate=4.950705807120121E-4]:8.069550945378E-2,28[&rate=4.950705807120121E-4]:9.163890607232E-1)[&rate=4.950705807120121E-4]:5.790687585941E-2)[&rate=4.950705807120121E-4]:9.655421235128E-2)[&rate=4.950705807120121E-4]:1.657034355528E0,34[&rate=4.950705807120121E-4]:4.727231899925E-1)[&rate=4.950705807120121E-4]:1.397766255852E-1)[&rate=4.950705807120121E-4]:9.43613112635E-3)[&rate=4.950705807120121E-4]:6.790120380539E-2,((35[&rate=4.950705807120121E-4]:6.620931230216E-1,(38[&rate=4.950705807120121E-4]:5.256395770827E-1,((((13[&rate=4.950705807120121E-4]:5.32293633563E-1,9[&rate=4.950705807120121E-4]:4.939374691796E-1)[&rate=4.950705807120121E-4]:3.482915813481E-1,5[&rate=4.950705807120121E-4]:8.257906943633E-1)[&rate=4.950705807120121E-4]:1.301361129892E-2,(3[&rate=4.950705807120121E-4]:5.7045501056E-1,16[&rate=4.950705807120121E-4]:6.855235037106E-1)[&rate=4.950705807120121E-4]:2.162945005818E-1)[&rate=4.950705807120121E-4]:4.566430201822E-1,((((((63[&rate=4.950705807120121E-4]:5.327095276541E-1,58[&rate=4.950705807120121E-4]:5.299698016267E-1)[&rate=4.950705807120121E-4]:3.403240789305E-1,(((54[&rate=4.950705807120121E-4]:2.942361419697E-1,47[&rate=4.950705807120121E-4]:1.188936762163E-1)[&rate=4.950705807120121E-4]:3.675985308498E-2,42[&rate=4.950705807120121E-4]:1.392151731369E-1)[&rate=4.950705807120121E-4]:7.01418181648E-1,52[&rate=4.950705807120121E-4]:7.803593821821E-1)[&rate=4.950705807120121E-4]:5.431806001874E-2)[&rate=4.950705807120121E-4]:1.227185430662E-1,((((43[&rate=4.950705807120121E-4]:5.794323452735E-1,((50[&rate=4.950705807120121E-4]:8.032405361335E-2,40[&rate=4.950705807120121E-4]:1.405980262161E-1)[&rate=4.950705807120121E-4]:3.810199222705E-1,44[&rate=4.950705807120121E-4]:5.188782224592E-1)[&rate=4.950705807120121E-4]:5.781439678693E-2)[&rate=4.950705807120121E-4]:4.1989073719E-2,45[&rate=4.950705807120121E-4]:6.405995011842E-1)[&rate=4.950705807120121E-4]:2.356872244983E-1,(17[&rate=4.950705807120121E-4]:5.916275067973E-1,11[&rate=4.950705807120121E-4]:5.532713424136E-1)[&rate=4.950705807120121E-4]:3.257551092963E-1)[&rate=4.950705807120121E-4]:1.757048606856E-2,51[&rate=4.950705807120121E-4]:8.144051569566E-1)[&rate=4.950705807120121E-4]:1.429908283105E-1)[&rate=4.950705807120121E-4]:8.665257704298E-2,((46[&rate=4.950705807120121E-4]:6.996028948787E-1,(53[&rate=4.950705807120121E-4]:6.845463961933E-1,41[&rate=4.950705807120121E-4]:6.544094098919E-1)[&rate=4.950705807120121E-4]:2.327567676766E-2)[&rate=4.950705807120121E-4]:1.575333052905E-1,(49[&rate=4.950705807120121E-4]:8.528944971433E-1,((8[&rate=4.950705807120121E-4]:5.978470603892E-1,(12[&rate=4.950705807120121E-4]:4.679508952581E-1,(27[&rate=4.950705807120121E-4]:2.196019827501E-1,4[&rate=4.950705807120121E-4]:4.69992430241E-2)[&rate=4.950705807120121E-4]:3.634174056588E-1)[&rate=4.950705807120121E-4]:1.381153432132E-1)[&rate=4.950705807120121E-4]:2.66894909536E-2,48[&rate=4.950705807120121E-4]:6.327557294248E-1)[&rate=4.950705807120121E-4]:2.201387677185E-1)[&rate=4.950705807120121E-4]:9.72115508064E-3)[&rate=4.950705807120121E-4]:2.636246909079E-1)[&rate=4.950705807120121E-4]:2.877320443845E-2,((15[&rate=4.950705807120121E-4]:1.025164971753E0,((19[&rate=4.950705807120121E-4]:9.33621179107E-1,(1[&rate=4.950705807120121E-4]:1.21354560812E-1,26[&rate=4.950705807120121E-4]:9.07655930675E-1)[&rate=4.950705807120121E-4]:5.062278267846E-2)[&rate=4.950705807120121E-4]:1.092200698602E-1,22[&rate=4.950705807120121E-4]:1.062019331159E0)[&rate=4.950705807120121E-4]:1.246070908731E-2)[&rate=4.950705807120121E-4]:1.62956928954E-1,(39[&rate=4.950705807120121E-4]:4.622835764895E-3,((10[&rate=4.950705807120121E-4]:7.094250865188E-1,55[&rate=4.950705807120121E-4]:6.902470043271E-1)[&rate=4.950705807120121E-4]:1.41560336636E-1,(21[&rate=4.950705807120121E-4]:6.838295635814E-1,(23[&rate=4.950705807120121E-4]:4.312271989994E-1,18[&rate=4.950705807120121E-4]:4.120491168077E-1)[&rate=4.950705807120121E-4]:2.635612686916E-1)[&rate=4.950705807120121E-4]:2.520873664227E-1)[&rate=4.950705807120121E-4]:2.193908372675E-1)[&rate=4.950705807120121E-4]:7.117029781903E-2)[&rate=4.950705807120121E-4]:5.247811246849E-3)[&rate=4.950705807120121E-4]:5.976555902481E-2,(((60[&rate=4.950705807120121E-4]:2.373646995954E-1,56[&rate=4.950705807120121E-4]:2.346249735678E-1)[&rate=4.950705807120121E-4]:3.798983136969E-1,59[&rate=4.950705807120121E-4]:6.117835612374E-1)[&rate=4.950705807120121E-4]:2.372306897898E-1,57[&rate=4.950705807120121E-4]:8.544937030821E-1)[&rate=4.950705807120121E-4]:5.328881432393E-1)[&rate=4.950705807120121E-4]:1.053257534957E-1)[&rate=4.950705807120121E-4]:2.849867717863E-1)[&rate=4.950705807120121E-4]:9.812024043864E-1)[&rate=4.950705807120121E-4]:1.631452594686E-1,((30[&rate=4.950705807120121E-4]:5.99965288294E-1,36[&rate=4.950705807120121E-4]:7.502385123376E-1)[&rate=4.950705807120121E-4]:6.731539250396E-3,33[&rate=4.950705807120121E-4]:7.214509259051E-1)[&rate=4.950705807120121E-4]:9.012625439945E-2)[&rate=4.950705807120121E-4]:6.405231993179E-2);
tree STATE_17242000 [&joint=-18012.756500918334,lnP=-18012.756500918334] = [&R] (((35[&rate=5.923040442039673E-4]:4.285158941669E-1,(38[&rate=5.923040442039673E-4]:6.989006775492E-1,((((3[&rate=5.923040442039673E-4]:4.51656946312E-1,16[&rate=5.923040442039673E-4]:5.667254394626E-1)[&rate=5.923040442039673E-4]:2.87203909157E-1,(13[&rate=5.923040442039673E-4]:3.897184824765E-1,9[&rate=5.923040442039673E-4]:3.51362318093E-1)[&rate=5.923040442039673E-4]:4.559916880608E-1)[&rate=5.923040442039673E-4]:6.581887928404E-2,5[&rate=5.923040442039673E-4]:8.567345292734E-1)[&rate=5.923040442039673E-4]:6.997934274204E-1,(((39[&rate=5.923040442039673E-4]:4.529772473783E-2,((10[&rate=5.923040442039673E-4]:7.770728835024E-1,55[&rate=5.923040442039673E-4]:7.578948013107E-1)[&rate=5.923040442039673E-4]:1.093416856105E-1,(21[&rate=5.923040442039673E-4]:6.454239266517E-1,(23[&rate=5.923040442039673E-4]:4.275205416069E-1,18[&rate=5.923040442039673E-4]:4.083424594152E-1)[&rate=5.923040442039673E-4]:2.288622891545E-1)[&rate=5.923040442039673E-4]:3.259221493104E-1)[&rate=5.923040442039673E-4]:2.246365802824E-1)[&rate=5.923040442039673E-4]:1.048309440884E-1,(15[&rate=5.923040442039673E-4]:1.031233734391E0,(22[&rate=5.923040442039673E-4]:1.015339161688E0,(19[&rate=5.923040442039673E-4]:9.349516469927E-1,(1[&rate=5.923040442039673E-4]:2.658332059289E-2,26[&rate=5.923040442039673E-4]:8.128846904558E-1)[&rate=5.923040442039673E-4]:1.467244907833E-1)[&rate=5.923040442039673E-4]:6.120943250336E-2)[&rate=5.923040442039673E-4]:6.520964119643E-2)[&rate=5.923040442039673E-4]:2.312237015584E-1)[&rate=5.923040442039673E-4]:2.174296350946E-2,(((((52[&rate=5.923040442039673E-4]:4.370796129373E-1,(42[&rate=5.923040442039673E-4]:3.411870700686E-1,(54[&rate=5.923040442039673E-4]:3.33791649079E-1,47[&rate=5.923040442039673E-4]:1.584491833256E-1)[&rate=5.923040442039673E-4]:1.991762429074E-1)[&rate=5.923040442039673E-4]:1.561665154714E-1)[&rate=5.923040442039673E-4]:2.57370281685E-1,(63[&rate=5.923040442039673E-4]:3.362756488111E-1,58[&rate=5.923040442039673E-4]:3.335359227838E-1)[&rate=5.923040442039673E-4]:3.965304101948E-1)[&rate=5.923040442039673E-4]:1.473990938985E-1,(((17[&rate=5.923040442039673E-4]:4.126095090568E-1,11[&rate=5.923040442039673E-4]:3.742533446731E-1)[&rate=5.923040442039673E-4]:2.434639509177E-1,51[&rate=5.923040442039673E-4]:5.355255147689E-1)[&rate=5.923040442039673E-4]:2.339307738642E-1,(((50[&rate=5.923040442039673E-4]:7.864980958229E-2,40[&rate=5.923040442039673E-4]:1.389237821851E-1)[&rate=5.923040442039673E-4]:3.651236023473E-1,(43[&rate=5.923040442039673E-4]:3.445663487479E-1,44[&rate=5.923040442039673E-4]:3.418266227205E-1)[&rate=5.923040442039673E-4]:1.594810357844E-1)[&rate=5.923040442039673E-4]:5.324226139592E-2,45[&rate=5.923040442039673E-4]:5.7646772812E-1)[&rate=5.923040442039673E-4]:2.724406153076E-1)[&rate=5.923040442039673E-4]:7.23926998877E-2)[&rate=5.923040442039673E-4]:2.854977535003E-2,((46[&rate=5.923040442039673E-4]:5.659404422539E-1,(41[&rate=5.923040442039673E-4]:4.430940125077E-1,(53[&rate=5.923040442039673E-4]:4.352984754551E-1,49[&rate=5.923040442039673E-4]:4.325587494275E-1)[&rate=5.923040442039673E-4]:3.793252335405E-2)[&rate=5.923040442039673E-4]:1.009286215271E-1)[&rate=5.923040442039673E-4]:2.532592337033E-1,(((12[&rate=5.923040442039673E-4]:4.384478816681E-1,(27[&rate=5.923040442039673E-4]:5.081873181948E-1,4[&rate=5.923040442039673E-4]:3.355845784688E-1)[&rate=5.923040442039673E-4]:4.532905662413E-2)[&rate=5.923040442039673E-4]:9.377769664057E-2,8[&rate=5.923040442039673E-4]:5.240064002266E-1)[&rate=5.923040442039673E-4]:4.968124472122E-2,48[&rate=5.923040442039673E-4]:5.819068230299E-1)[&rate=5.923040442039673E-4]:2.427723049821E-1)[&rate=5.923040442039673E-4]:1.279114166807E-1)[&rate=5.923040442039673E-4]:2.688780350761E-1,(((56[&rate=5.923040442039673E-4]:1.110844571342E-1,59[&rate=5.923040442039673E-4]:1.083447311068E-1)[&rate=5.923040442039673E-4]:1.719768282952E-1,60[&rate=5.923040442039673E-4]:2.858010114569E-1)[&rate=5.923040442039673E-4]:3.56844353092E-1,57[&rate=5.923040442039673E-4]:6.42645364549E-1)[&rate=5.923040442039673E-4]:7.514259549461E-1)[&rate=5.923040442039673E-4]:2.437565530644E-2)[&rate=5.923040442039673E-4]:3.353412558651E-1)[&rate=5.923040442039673E-4]:1.971672414033E-1)[&rate=5.923040442039673E-4]:5.743640750651E-1)[&rate=5.923040442039673E-4]:5.358065600416E-1,(((36[&rate=5.923040442039673E-4]:7.057670326812E-1,33[&rate=5.923040442039673E-4]:6.702479069984E-1)[&rate=5.923040442039673E-4]:1.133771604478E-1,30[&rate=5.923040442039673E-4]:6.688709690855E-1)[&rate=5.923040442039673E-4]:1.063934761649E-1,((32[&rate=5.923040442039673E-4]:7.893148056766E-1,(37[&rate=5.923040442039673E-4]:2.882713092203E-1,31[&rate=5.923040442039673E-4]:2.882713092203E-1)[&rate=5.923040442039673E-4]:4.163440429043E-1)[&rate=5.923040442039673E-4]:5.577200343408E-2,34[&rate=5.923040442039673E-4]:6.347042954495E-1)[&rate=5.923040442039673E-4]:6.952189843475E-2)[&rate=5.923040442039673E-4]:6.06427084118E-2)[&rate=5.923040442039673E-4]:4.165908886549E-2,((29[&rate=5.923040442039673E-4]:6.761461687758E-1,(14[&rate=5.923040442039673E-4]:2.741258757251E0,61[&rate=5.923040442039673E-4]:7.759844103685E-1)[&rate=5.923040442039673E-4]:2.038033764225E-2)[&rate=5.923040442039673E-4]:1.611588226637E-3,((2[&rate=5.923040442039673E-4]:8.58767384938E-1,((24[&rate=5.923040442039673E-4]:6.062944168666E-1,(6[&rate=5.923040442039673E-4]:3.521391111848E-1,7[&rate=5.923040442039673E-4]:3.521391111848E-1)[&rate=5.923040442039673E-4]:1.473059906133E-1)[&rate=5.923040442039673E-4]:2.682090492402E-1,((20[&rate=5.923040442039673E-4]:4.197812515017E-1,25[&rate=5.923040442039673E-4]:4.362196076661E-1)[&rate=5.923040442039673E-4]:2.269895215393E-1,28[&rate=5.923040442039673E-4]:7.015652935891E-1)[&rate=5.923040442039673E-4]:2.167737889561E-1)[&rate=5.923040442039673E-4]:1.678255626668E-1)[&rate=5.923040442039673E-4]:1.708242851803E0,62[&rate=5.923040442039673E-4]:6.676614830918E-1)[&rate=5.923040442039673E-4]:6.747332309094E-2)[&rate=5.923040442039673E-4]:1.998084855253E-1);
tree STATE_17244000 [&joint=-18015.688232813245,lnP=-18015.688232813245] = [&R] ((((2[&rate=5.664590215894982E-4]:1.227577438082E0,(((20[&rate=5.664590215894982E-4]:2.665670147511E-1,25[&rate=5.664590215894982E-4]:2.830053709155E-1)[&rate=5.664590215894982E-4]:4.983024175097E-1,(24[&rate=5.664590215894982E-4]:6.126937682797E-1,(6[&rate=5.664590215894982E-4]:3.419474198218E-1,7[&rate=5.664590215894982E-4]:3.419474198218E-1)[&rate=5.664590215894982E-4]:1.638970333894E-1)[&rate=5.664590215894982E-4]:1.631345680907E-1)[&rate=5.664590215894982E-4]:2.085026637503E-1,28[&rate=5.664590215894982E-4]:1.028166616559E0)[&rate=5.664590215894982E-4]:4.268080817966E-1)[&rate=5.664590215894982E-4]:1.398327696568E0,((62[&rate=5.664590215894982E-4]:6.610666701338E-1,29[&rate=5.664590215894982E-4]:6.036896209534E-1)[&rate=5.664590215894982E-4]:5.787754494509E-2,(61[&rate=5.664590215894982E-4]:7.125433734287E-1,(34[&rate=5.664590215894982E-4]:4.915482231809E-1,14[&rate=5.664590215894982E-4]:2.648079400664E0)[&rate=5.664590215894982E-4]:2.973831964672E-2)[&rate=5.664590215894982E-4]:6.924237170471E-2)[&rate=5.664590215894982E-4]:7.612165921869E-3)[&rate=5.664590215894982E-4]:2.253833503527E-1,(35[&rate=5.664590215894982E-4]:7.22807580854E-1,(38[&rate=5.664590215894982E-4]:9.908111430821E-1,((((3[&rate=5.664590215894982E-4]:4.146860559529E-1,16[&rate=5.664590215894982E-4]:5.297545491035E-1)[&rate=5.664590215894982E-4]:8.166578906818E-2,(13[&rate=5.664590215894982E-4]:5.083066688757E-1,9[&rate=5.664590215894982E-4]:4.699505044922E-1)[&rate=5.664590215894982E-4]:9.489449121371E-2)[&rate=5.664590215894982E-4]:4.087045652727E-2,5[&rate=5.664590215894982E-4]:5.892770960688E-1)[&rate=5.664590215894982E-4]:7.385309049596E-1,((39[&rate=5.664590215894982E-4]:1.389076448876E-1,((10[&rate=5.664590215894982E-4]:6.041268349511E-1,55[&rate=5.664590215894982E-4]:5.849487527594E-1)[&rate=5.664590215894982E-4]:1.753387070486E-1,(21[&rate=5.664590215894982E-4]:4.206531942993E-1,(23[&rate=5.664590215894982E-4]:3.54099332847E-1,18[&rate=5.664590215894982E-4]:3.349212506553E-1)[&rate=5.664590215894982E-4]:7.751276556189E-2)[&rate=5.664590215894982E-4]:4.437438545497E-1)[&rate=5.664590215894982E-4]:4.251955275453E-1)[&rate=5.664590215894982E-4]:7.740379554849E-2,(((22[&rate=5.664590215894982E-4]:6.854931658644E-1,15[&rate=5.664590215894982E-4]:6.361780973713E-1)[&rate=5.664590215894982E-4]:3.735079030907E-1,(26[&rate=5.664590215894982E-4]:1.013102429893E0,(19[&rate=5.664590215894982E-4]:9.494287655937E-1,1[&rate=5.664590215894982E-4]:1.877849299772E-1)[&rate=5.664590215894982E-4]:3.901613005304E-2)[&rate=5.664590215894982E-4]:5.137809111665E-2)[&rate=5.664590215894982E-4]:3.1270362785E-1,(((56[&rate=5.664590215894982E-4]:4.118485985222E-1,(59[&rate=5.664590215894982E-4]:3.492466957339E-1,60[&rate=5.664590215894982E-4]:3.547261477889E-1)[&rate=5.664590215894982E-4]:5.986217676094E-2)[&rate=5.664590215894982E-4]:1.187300760818E-1,57[&rate=5.664590215894982E-4]:5.333184006317E-1)[&rate=5.664590215894982E-4]:9.224198585915E-1,(((((42[&rate=5.664590215894982E-4]:2.466340596716E-1,(47[&rate=5.664590215894982E-4]:2.04851154634E-1,54[&rate=5.664590215894982E-4]:3.801936203874E-1)[&rate=5.664590215894982E-4]:5.822126120198E-2)[&rate=5.664590215894982E-4]:4.15129419818E-1,52[&rate=5.664590215894982E-4]:6.014895068868E-1)[&rate=5.664590215894982E-4]:1.181927319932E-1,(63[&rate=5.664590215894982E-4]:1.255774174924E-1,58[&rate=5.664590215894982E-4]:1.228376914651E-1)[&rate=5.664590215894982E-4]:6.324609857712E-1)[&rate=5.664590215894982E-4]:7.4007339718E-2,((51[&rate=5.664590215894982E-4]:6.988481712915E-1,((((50[&rate=5.664590215894982E-4]:1.191213631663E-1,40[&rate=5.664590215894982E-4]:1.79395335769E-1)[&rate=5.664590215894982E-4]:1.199905972899E-1,44[&rate=5.664590215894982E-4]:2.966462070315E-1)[&rate=5.664590215894982E-4]:7.073829778785E-2,43[&rate=5.664590215894982E-4]:3.701242308467E-1)[&rate=5.664590215894982E-4]:1.277641756497E-1,45[&rate=5.664590215894982E-4]:5.170664886882E-1)[&rate=5.664590215894982E-4]:2.612337373978E-1)[&rate=5.664590215894982E-4]:4.626511855991E-2,(17[&rate=5.664590215894982E-4]:5.936714634669E-1,11[&rate=5.664590215894982E-4]:5.553152990832E-1)[&rate=5.664590215894982E-4]:2.7198977159E-1)[&rate=5.664590215894982E-4]:4.857628874663E-2)[&rate=5.664590215894982E-4]:1.368223968131E-1,((46[&rate=5.664590215894982E-4]:3.919772789114E-1,(41[&rate=5.664590215894982E-4]:3.438344140997E-1,(49[&rate=5.664590215894982E-4]:3.447196068921E-1,53[&rate=5.664590215894982E-4]:3.474593329197E-1)[&rate=5.664590215894982E-4]:2.651206748139E-2)[&rate=5.664590215894982E-4]:2.622505659263E-2)[&rate=5.664590215894982E-4]:4.218150634619E-1,(((12[&rate=5.664590215894982E-4]:3.700209156914E-1,(27[&rate=5.664590215894982E-4]:4.586934916073E-1,4[&rate=5.664590215894982E-4]:2.860907518813E-1)[&rate=5.664590215894982E-4]:2.639591723492E-2)[&rate=5.664590215894982E-4]:1.547942130074E-1,8[&rate=5.664590215894982E-4]:5.165959506167E-1)[&rate=5.664590215894982E-4]:1.71101508481E-1,48[&rate=5.664590215894982E-4]:6.959166371798E-1)[&rate=5.664590215894982E-4]:1.233551572483E-1)[&rate=5.664590215894982E-4]:1.934319618048E-1)[&rate=5.664590215894982E-4]:2.70431763264E-1)[&rate=5.664590215894982E-4]:8.97944431393E-4)[&rate=5.664590215894982E-4]:6.250579247312E-3)[&rate=5.664590215894982E-4]:6.218149209917E-2)[&rate=5.664590215894982E-4]:7.177976626018E-1)[&rate=5.664590215894982E-4]:5.767452962194E-1)[&rate=5.664590215894982E-4]:3.001704018654E-1)[&rate=5.664590215894982E-4]:3.130198142945E-2,(((33[&rate=5.664590215894982E-4]:7.199680966502E-1,36[&rate=5.664590215894982E-4]:7.55487222333E-1)[&rate=5.664590215894982E-4]:9.244642891846E-2,30[&rate=5.664590215894982E-4]:6.97660427208E-1)[&rate=5.664590215894982E-4]:1.685395850328E-1,(32[&rate=5.664590215894982E-4]:8.206979752683E-1,(37[&rate=5.664590215894982E-4]:6.533179448555E-1,31[&rate=5.664590215894982E-4]:6.533179448555E-1)[&rate=5.664590215894982E-4]:8.268057686082E-2)[&rate=5.664590215894982E-4]:1.848462992675E-1)[&rate=5.664590215894982E-4]:5.966465136177E-2);
tree STATE_17246000 [&joint=-18028.55893844935,lnP=-18028.55893844935] = [&R] (((33[&rate=6.058263244097042E-4]:7.998962432398E-1,(30[&rate=6.058263244097042E-4]:6.83411539091E-1,36[&rate=6.058263244097042E-4]:8.336847631345E-1)[&rate=6.058263244097042E-4]:1.730605788097E-3)[&rate=6.058263244097042E-4]:1.736570789142E-1,(((29[&rate=6.058263244097042E-4]:6.407407687457E-1,(61[&rate=6.058263244097042E-4]:7.41175413998E-1,(34[&rate=6.058263244097042E-4]:5.356048988827E-1,((2[&rate=6.058263244097042E-4]:1.228054495528E0,(((24[&rate=6.058263244097042E-4]:7.580570829874E-1,(6[&rate=6.058263244097042E-4]:2.969617427308E-1,7[&rate=6.058263244097042E-4]:2.969617427308E-1)[&rate=6.058263244097042E-4]:3.542460251881E-1)[&rate=6.058263244097042E-4]:2.181432771925E-1,(20[&rate=6.058263244097042E-4]:3.870183287103E-1,25[&rate=6.058263244097042E-4]:4.034566848747E-1)[&rate=6.058263244097042E-4]:5.782231273598E-1)[&rate=6.058263244097042E-4]:2.250890580698E-2,28[&rate=6.058263244097042E-4]:1.042544882425E0)[&rate=6.058263244097042E-4]:4.129068733764E-1)[&rate=6.058263244097042E-4]:1.326531833067E0,14[&rate=6.058263244097042E-4]:2.683353451883E0)[&rate=6.058263244097042E-4]:8.78262448339E-3)[&rate=6.058263244097042E-4]:1.431368451414E-2)[&rate=6.058263244097042E-4]:1.978393398265E-2)[&rate=6.058263244097042E-4]:3.627608221484E-2,62[&rate=6.058263244097042E-4]:7.343939001409E-1)[&rate=6.058263244097042E-4]:1.900344937261E-2,(35[&rate=6.058263244097042E-4]:7.314206970805E-1,(38[&rate=6.058263244097042E-4]:7.758784710386E-1,((3[&rate=6.058263244097042E-4]:7.523869806989E-1,((16[&rate=6.058263244097042E-4]:7.612473622653E-1,5[&rate=6.058263244097042E-4]:6.982336636352E-1)[&rate=6.058263244097042E-4]:8.741486199623E-2,(13[&rate=6.058263244097042E-4]:3.505043870236E-1,9[&rate=6.058263244097042E-4]:3.121482226402E-1)[&rate=6.058263244097042E-4]:4.899386591556E-1)[&rate=6.058263244097042E-4]:1.879324958799E-2)[&rate=6.058263244097042E-4]:6.958765245839E-1,((39[&rate=6.058263244097042E-4]:1.059517304161E-1,((10[&rate=6.058263244097042E-4]:6.784367469665E-1,55[&rate=6.058263244097042E-4]:6.592586647748E-1)[&rate=6.058263244097042E-4]:1.609476147605E-1,(21[&rate=6.058263244097042E-4]:8.878100755822E-1,(23[&rate=6.058263244097042E-4]:4.257524970922E-1,18[&rate=6.058263244097042E-4]:4.065744149005E-1)[&rate=6.058263244097042E-4]:4.730164825997E-1)[&rate=6.058263244097042E-4]:3.650579299405E-2)[&rate=6.058263244097042E-4]:3.323207933465E-1)[&rate=6.058263244097042E-4]:1.586224321831E-1,((((42[&rate=6.058263244097042E-4]:2.000576036826E-1,(54[&rate=6.058263244097042E-4]:2.149656538304E-1,47[&rate=6.058263244097042E-4]:3.962318807698E-2)[&rate=6.058263244097042E-4]:1.7687277177E-1)[&rate=6.058263244097042E-4]:5.298143496293E-1,((63[&rate=6.058263244097042E-4]:1.380760407783E-1,58[&rate=6.058263244097042E-4]:1.353363147509E-1)[&rate=6.058263244097042E-4]:4.957377938256E-1,52[&rate=6.058263244097042E-4]:5.954576702201E-1)[&rate=6.058263244097042E-4]:7.414031048905E-2)[&rate=6.058263244097042E-4]:2.015846411968E-1,(((17[&rate=6.058263244097042E-4]:7.796894130145E-1,11[&rate=6.058263244097042E-4]:7.413332486309E-1)[&rate=6.058263244097042E-4]:2.97487344833E-2,51[&rate=6.058263244097042E-4]:6.888902022923E-1)[&rate=6.058263244097042E-4]:1.916103655192E-2,(((50[&rate=6.058263244097042E-4]:1.103589274332E-1,40[&rate=6.058263244097042E-4]:1.706329000359E-1)[&rate=6.058263244097042E-4]:2.485234430113E-1,(43[&rate=6.058263244097042E-4]:3.117700037566E-1,44[&rate=6.058263244097042E-4]:3.090302777293E-1)[&rate=6.058263244097042E-4]:1.073863392906E-1)[&rate=6.058263244097042E-4]:1.559325967398E-1,45[&rate=6.058263244097042E-4]:5.942670219788E-1)[&rate=6.058263244097042E-4]:1.932362716599E-1)[&rate=6.058263244097042E-4]:1.631313830618E-1)[&rate=6.058263244097042E-4]:3.601225909665E-1,((((22[&rate=6.058263244097042E-4]:8.066303680264E-1,15[&rate=6.058263244097042E-4]:7.573152995333E-1)[&rate=6.058263244097042E-4]:1.730316253954E-1,(1[&rate=6.058263244097042E-4]:8.405497318117E-2,(26[&rate=6.058263244097042E-4]:5.277302674092E-1,19[&rate=6.058263244097042E-4]:5.030727331627E-1)[&rate=6.058263244097042E-4]:3.426260756349E-1)[&rate=6.058263244097042E-4]:1.147851024324E-1)[&rate=6.058263244097042E-4]:3.431294431885E-1,((49[&rate=6.058263244097042E-4]:8.911401932085E-1,(53[&rate=6.058263244097042E-4]:6.62790767278E-1,(41[&rate=6.058263244097042E-4]:2.537337925125E-1,46[&rate=6.058263244097042E-4]:2.756516007316E-1)[&rate=6.058263244097042E-4]:3.789199884641E-1)[&rate=6.058263244097042E-4]:2.310891519581E-1)[&rate=6.058263244097042E-4]:4.143589408573E-2,(48[&rate=6.058263244097042E-4]:7.836055073362E-1,(8[&rate=6.058263244097042E-4]:7.023360967077E-1,(12[&rate=6.058263244097042E-4]:4.133929264429E-1,(27[&rate=6.058263244097042E-4]:4.505444873715E-1,4[&rate=6.058263244097042E-4]:2.779417476455E-1)[&rate=6.058263244097042E-4]:7.79169322222E-2)[&rate=6.058263244097042E-4]:2.971623483469E-1)[&rate=6.058263244097042E-4]:7.30502325464E-2)[&rate=6.058263244097042E-4]:1.489705799581E-1)[&rate=6.058263244097042E-4]:3.025441164393E-1)[&rate=6.058263244097042E-4]:6.13262260403E-2,((60[&rate=6.058263244097042E-4]:1.809846910407E-1,(56[&rate=6.058263244097042E-4]:1.454492680926E-1,59[&rate=6.058263244097042E-4]:1.427095420653E-1)[&rate=6.058263244097042E-4]:3.279569692049E-2)[&rate=6.058263244097042E-4]:1.874053454584E-1,57[&rate=6.058263244097042E-4]:3.683900364991E-1)[&rate=6.058263244097042E-4]:1.100659133001E0)[&rate=6.058263244097042E-4]:1.705056392048E-2)[&rate=6.058263244097042E-4]:2.504977164444E-2)[&rate=6.058263244097042E-4]:1.86429068711E-1)[&rate=6.058263244097042E-4]:3.303546917834E-1)[&rate=6.058263244097042E-4]:8.002910844894E-1)[&rate=6.058263244097042E-4]:9.301490379896E-2)[&rate=6.058263244097042E-4]:1.627789234602E-1)[&rate=6.058263244097042E-4]:3.406939227397E-2,(32[&rate=6.058263244097042E-4]:8.405800406392E-1,(37[&rate=6.058263244097042E-4]:6.56898741359E-1,31[&rate=6.058263244097042E-4]:6.56898741359E-1)[&rate=6.058263244097042E-4]:9.898184572816E-2)[&rate=6.058263244097042E-4]:1.916328377231E-1);
tree STATE_17248000 [&joint=-18018.312196681298,lnP=-18018.312196681298] = [&R] ((((((29[&rate=4.801107778988878E-4]:6.379034574547E-1,(2[&rate=4.801107778988878E-4]:1.170789899082E0,(28[&rate=4.801107778988878E-4]:9.475880670637E-1,((24[&rate=4.801107778988878E-4]:5.335688532518E-1,(6[&rate=4.801107778988878E-4]:2.668510378917E-1,7[&rate=4.801107778988878E-4]:2.668510378917E-1)[&rate=4.801107778988878E-4]:1.598685002916E-1)[&rate=4.801107778988878E-4]:3.145878357753E-1,(20[&rate=4.801107778988878E-4]:4.671366492786E-1,25[&rate=4.801107778988878E-4]:4.83575005443E-1)[&rate=4.801107778988878E-4]:3.700611356388E-1)[&rate=4.801107778988878E-4]:5.559576159817E-2)[&rate=4.801107778988878E-4]:4.505990922922E-1)[&rate=4.801107778988878E-4]:1.423839361202E0)[&rate=4.801107778988878E-4]:4.807089011295E-2,(61[&rate=4.801107778988878E-4]:7.241150106587E-1,14[&rate=4.801107778988878E-4]:2.689389357541E0)[&rate=4.801107778988878E-4]:8.207791614387E-2)[&rate=4.801107778988878E-4]:2.914087181597E-2,(62[&rate=4.801107778988878E-4]:6.756513173648E-1,34[&rate=4.801107778988878E-4]:5.472360168183E-1)[&rate=4.801107778988878E-4]:9.684095119908E-2)[&rate=4.801107778988878E-4]:1.284546533524E-2,(35[&rate=4.801107778988878E-4]:8.085892627585E-1,(36[&rate=4.801107778988878E-4]:7.988606710386E-1,(30[&rate=4.801107778988878E-4]:6.399214956716E-1,33[&rate=4.801107778988878E-4]:7.546755940323E-1)[&rate=4.801107778988878E-4]:8.665951323418E-3)[&rate=4.801107778988878E-4]:3.158651521716E-2)[&rate=4.801107778988878E-4]:4.77867225066E-2)[&rate=4.801107778988878E-4]:7.36218008993E-2,(38[&rate=4.801107778988878E-4]:6.012583241146E-1,((5[&rate=4.801107778988878E-4]:1.236602494761E0,((3[&rate=4.801107778988878E-4]:5.39151675254E-1,16[&rate=4.801107778988878E-4]:6.542201684046E-1)[&rate=4.801107778988878E-4]:3.395639110966E-1,(13[&rate=4.801107778988878E-4]:5.818309047172E-1,9[&rate=4.801107778988878E-4]:5.434747403338E-1)[&rate=4.801107778988878E-4]:4.037339967016E-1)[&rate=4.801107778988878E-4]:3.058321138897E-1)[&rate=4.801107778988878E-4]:1.419454997774E-1,(((39[&rate=4.801107778988878E-4]:1.634706435408E-1,((10[&rate=4.801107778988878E-4]:8.078726132376E-1,55[&rate=4.801107778988878E-4]:7.886945310459E-1)[&rate=4.801107778988878E-4]:6.423977008612E-2,(21[&rate=4.801107778988878E-4]:8.750080935323E-1,(23[&rate=4.801107778988878E-4]:6.85294284853E-1,18[&rate=4.801107778988878E-4]:6.661162026612E-1)[&rate=4.801107778988878E-4]:2.00672712789E-1)[&rate=4.801107778988878E-4]:8.203579664067E-2)[&rate=4.801107778988878E-4]:3.571116848745E-1)[&rate=4.801107778988878E-4]:1.07478499045E-1,(((22[&rate=4.801107778988878E-4]:8.879966754726E-1,15[&rate=4.801107778988878E-4]:8.386816069795E-1)[&rate=4.801107778988878E-4]:2.503851500157E-1,(1[&rate=4.801107778988878E-4]:1.811144606812E-1,(26[&rate=4.801107778988878E-4]:8.615417575409E-1,19[&rate=4.801107778988878E-4]:8.368842232945E-1)[&rate=4.801107778988878E-4]:1.058740730033E-1)[&rate=4.801107778988878E-4]:1.764454469989E-1)[&rate=4.801107778988878E-4]:2.806449830828E-1,((((63[&rate=4.801107778988878E-4]:4.986037419914E-1,58[&rate=4.801107778988878E-4]:4.95864015964E-1)[&rate=4.801107778988878E-4]:4.02770731766E-1,(52[&rate=4.801107778988878E-4]:7.453712868578E-1,(54[&rate=4.801107778988878E-4]:7.36598645719E-1,(42[&rate=4.801107778988878E-4]:2.83594132576E-2,47[&rate=4.801107778988878E-4]:4.479776942197E-2)[&rate=4.801107778988878E-4]:5.164584105436E-1)[&rate=4.801107778988878E-4]:2.608274356593E-1)[&rate=4.801107778988878E-4]:1.176470225159E-1)[&rate=4.801107778988878E-4]:1.862785926188E-1,((51[&rate=4.801107778988878E-4]:7.368276339326E-1,(17[&rate=4.801107778988878E-4]:6.929715273438E-1,11[&rate=4.801107778988878E-4]:6.546153629602E-1)[&rate=4.801107778988878E-4]:1.644040517943E-1)[&rate=4.801107778988878E-4]:6.472748087281E-2,(((44[&rate=4.801107778988878E-4]:1.068470616975E-1,43[&rate=4.801107778988878E-4]:1.095867877249E-1)[&rate=4.801107778988878E-4]:5.826261951897E-1,(50[&rate=4.801107778988878E-4]:1.798865931338E-1,40[&rate=4.801107778988878E-4]:2.401605657366E-1)[&rate=4.801107778988878E-4]:4.52052417178E-1)[&rate=4.801107778988878E-4]:4.949604651862E-2,45[&rate=4.801107778988878E-4]:7.608871116249E-1)[&rate=4.801107778988878E-4]:1.201200579749E-1)[&rate=4.801107778988878E-4]:2.477417871871E-1)[&rate=4.801107778988878E-4]:4.855713423066E-2,(((49[&rate=4.801107778988878E-4]:7.3982224067E-1,8[&rate=4.801107778988878E-4]:7.316030625879E-1)[&rate=4.801107778988878E-4]:1.404311248589E-1,((27[&rate=4.801107778988878E-4]:4.536831560891E-1,4[&rate=4.801107778988878E-4]:2.810804163631E-1)[&rate=4.801107778988878E-4]:2.452843969718E-1,(12[&rate=4.801107778988878E-4]:3.796718030918E-1,48[&rate=4.801107778988878E-4]:3.796718030918E-1)[&rate=4.801107778988878E-4]:2.042272568182E-1)[&rate=4.801107778988878E-4]:2.963543056188E-1)[&rate=4.801107778988878E-4]:1.37896910617E-1,(46[&rate=4.801107778988878E-4]:7.658607473617E-1,(41[&rate=4.801107778988878E-4]:3.757421072019E-1,53[&rate=4.801107778988878E-4]:4.058790935033E-1)[&rate=4.801107778988878E-4]:3.682008319407E-1)[&rate=4.801107778988878E-4]:2.468100767294E-1)[&rate=4.801107778988878E-4]:1.618955408991E-1)[&rate=4.801107778988878E-4]:1.513097586493E-1)[&rate=4.801107778988878E-4]:1.356616963107E-2)[&rate=4.801107778988878E-4]:1.519313460403E-4,((59[&rate=4.801107778988878E-4]:4.54455373359E-1,(60[&rate=4.801107778988878E-4]:4.402327793323E-1,56[&rate=4.801107778988878E-4]:4.374930533047E-1)[&rate=4.801107778988878E-4]:1.970204608161E-2)[&rate=4.801107778988878E-4]:9.731721484583E-2,57[&rate=4.801107778988878E-4]:5.572520402598E-1)[&rate=4.801107778988878E-4]:9.604243761379E-1)[&rate=4.801107778988878E-4]:5.813185211304E-2)[&rate=4.801107778988878E-4]:2.775048501246E-1)[&rate=4.801107778988878E-4]:1.173488320497E0)[&rate=4.801107778988878E-4]:5.178404798938E-2,(32[&rate=4.801107778988878E-4]:8.491417222511E-1,(37[&rate=4.801107778988878E-4]:6.748453882448E-1,31[&rate=4.801107778988878E-4]:6.748453882448E-1)[&rate=4.801107778988878E-4]:8.959688045429E-2)[&rate=4.801107778988878E-4]:1.435690736514E-1);
tree STATE_17250000 [&joint=-18019.087148259456,lnP=-18019.087148259456] = [&R] ((32[&rate=4.8436074824479515E-4]:8.427244833917E-1,(37[&rate=4.8436074824479515E-4]:2.083401005972E-1,31[&rate=4.8436074824479515E-4]:2.083401005972E-1)[&rate=4.8436074824479515E-4]:5.496849292424E-1)[&rate=4.8436074824479515E-4]:1.015253557737E-1,((35[&rate=4.8436074824479515E-4]:8.587806691116E-1,(((34[&rate=4.8436074824479515E-4]:6.06436963495E-1,(61[&rate=4.8436074824479515E-4]:7.348156023293E-1,62[&rate=4.8436074824479515E-4]:6.719740722747E-1)[&rate=4.8436074824479515E-4]:6.287819176677E-2)[&rate=4.8436074824479515E-4]:2.227951208665E-3,(29[&rate=4.8436074824479515E-4]:6.398500844778E-1,((2[&rate=4.8436074824479515E-4]:1.021903927503E0,(((24[&rate=4.8436074824479515E-4]:7.488231737046E-1,(6[&rate=4.8436074824479515E-4]:1.71434337255E-1,7[&rate=4.8436074824479515E-4]:1.71434337255E-1)[&rate=4.8436074824479515E-4]:4.705395213811E-1)[&rate=4.8436074824479515E-4]:2.452032646192E-1,(20[&rate=4.8436074824479515E-4]:4.216712097513E-1,25[&rate=4.8436074824479515E-4]:4.381095659157E-1)[&rate=4.8436074824479515E-4]:5.613963244628E-1)[&rate=4.8436074824479515E-4]:1.129453854464E-1,28[&rate=4.8436074824479515E-4]:1.150807440209E0)[&rate=4.8436074824479515E-4]:9.849374756802E-2)[&rate=4.8436074824479515E-4]:1.536361450651E0,(38[&rate=4.8436074824479515E-4]:6.211188327057E-1,((((((60[&rate=4.8436074824479515E-4]:5.280312071739E-1,(59[&rate=4.8436074824479515E-4]:4.596571975727E-1,56[&rate=4.8436074824479515E-4]:4.623969236001E-1)[&rate=4.8436074824479515E-4]:6.289455754617E-2)[&rate=4.8436074824479515E-4]:2.21349919798E-1,57[&rate=4.8436074824479515E-4]:7.493811269718E-1)[&rate=4.8436074824479515E-4]:7.164220235642E-1,((22[&rate=4.8436074824479515E-4]:8.491636314662E-1,15[&rate=4.8436074824479515E-4]:7.998485629731E-1)[&rate=4.8436074824479515E-4]:3.55785417172E-1,((26[&rate=4.8436074824479515E-4]:1.096825903621E0,19[&rate=4.8436074824479515E-4]:1.072168369375E0)[&rate=4.8436074824479515E-4]:6.195385736159E-2,1[&rate=4.8436074824479515E-4]:3.7247839112E-1)[&rate=4.8436074824479515E-4]:5.164873971002E-2)[&rate=4.8436074824479515E-4]:1.759225950483E-1)[&rate=4.8436074824479515E-4]:6.822040026007E-2,(((((63[&rate=4.8436074824479515E-4]:2.589415874687E-1,58[&rate=4.8436074824479515E-4]:2.562018614414E-1)[&rate=4.8436074824479515E-4]:5.96308444449E-1,(52[&rate=4.8436074824479515E-4]:7.661452814864E-1,(54[&rate=4.8436074824479515E-4]:8.090489393292E-1,(42[&rate=4.8436074824479515E-4]:3.814589333182E-1,47[&rate=4.8436074824479515E-4]:3.978972894826E-1)[&rate=4.8436074824479515E-4]:2.358091840932E-1)[&rate=4.8436074824479515E-4]:2.091511366777E-1)[&rate=4.8436074824479515E-4]:5.074858604768E-2)[&rate=4.8436074824479515E-4]:2.841059150188E-1,(51[&rate=4.8436074824479515E-4]:7.483175067687E-1,(((44[&rate=4.8436074824479515E-4]:4.783318818734E-1,(50[&rate=4.8436074824479515E-4]:2.902469785415E-1,40[&rate=4.8436074824479515E-4]:3.505209511442E-1)[&rate=4.8436074824479515E-4]:1.305506567566E-1)[&rate=4.8436074824479515E-4]:2.018529596564E-2,(43[&rate=4.8436074824479515E-4]:4.888048780824E-1,45[&rate=4.8436074824479515E-4]:5.079829602741E-1)[&rate=4.8436074824479515E-4]:1.245202578402E-2)[&rate=4.8436074824479515E-4]:2.455813133587E-1,(17[&rate=4.8436074824479515E-4]:6.632828547089E-1,11[&rate=4.8436074824479515E-4]:6.249266903252E-1)[&rate=4.8436074824479515E-4]:1.43829335119E-1)[&rate=4.8436074824479515E-4]:6.175326214631E-2)[&rate=4.8436074824479515E-4]:3.526822757842E-1)[&rate=4.8436074824479515E-4]:1.042691900047E-1,(((49[&rate=4.8436074824479515E-4]:5.674139982944E-1,8[&rate=4.8436074824479515E-4]:5.591948202123E-1)[&rate=4.8436074824479515E-4]:3.063986696324E-1,(48[&rate=4.8436074824479515E-4]:7.438026785718E-1,(12[&rate=4.8436074824479515E-4]:6.658742300399E-1,(27[&rate=4.8436074824479515E-4]:2.866440763784E-1,4[&rate=4.8436074824479515E-4]:1.140413366523E-1)[&rate=4.8436074824479515E-4]:4.942986468124E-1)[&rate=4.8436074824479515E-4]:7.792844853183E-2)[&rate=4.8436074824479515E-4]:1.30009989355E-1)[&rate=4.8436074824479515E-4]:2.083130698276E-1,((46[&rate=4.8436074824479515E-4]:3.451144667604E-1,41[&rate=4.8436074824479515E-4]:3.231966585413E-1)[&rate=4.8436074824479515E-4]:4.525384026402E-1,53[&rate=4.8436074824479515E-4]:8.058720474829E-1)[&rate=4.8436074824479515E-4]:2.78993416299E-1)[&rate=4.8436074824479515E-4]:2.053350156252E-1)[&rate=4.8436074824479515E-4]:4.763580117882E-2,(39[&rate=4.8436074824479515E-4]:5.017432196339E-2,((10[&rate=4.8436074824479515E-4]:7.360758733958E-1,55[&rate=4.8436074824479515E-4]:7.168977912041E-1)[&rate=4.8436074824479515E-4]:1.056011990593E-1,(21[&rate=4.8436074824479515E-4]:8.092230853754E-1,(23[&rate=4.8436074824479515E-4]:4.785855960743E-1,18[&rate=4.8436074824479515E-4]:4.594075138825E-1)[&rate=4.8436074824479515E-4]:3.415963934108E-1)[&rate=4.8436074824479515E-4]:1.17385493929E-1)[&rate=4.8436074824479515E-4]:2.742506741657E-1)[&rate=4.8436074824479515E-4]:2.109496298554E-1)[&rate=4.8436074824479515E-4]:2.632425651151E-2)[&rate=4.8436074824479515E-4]:8.322305139403E-2,(5[&rate=4.8436074824479515E-4]:1.19744215852E0,((13[&rate=4.8436074824479515E-4]:6.199882813168E-1,9[&rate=4.8436074824479515E-4]:5.816321169334E-1)[&rate=4.8436074824479515E-4]:5.350424633634E-1,16[&rate=4.8436074824479515E-4]:1.163249922763E0)[&rate=4.8436074824479515E-4]:9.720593438783E-2)[&rate=4.8436074824479515E-4]:2.225441696972E-1)[&rate=4.8436074824479515E-4]:9.694792412292E-2,3[&rate=4.8436074824479515E-4]:1.46487945782E0)[&rate=4.8436074824479515E-4]:1.589791009134E-1)[&rate=4.8436074824479515E-4]:9.535849016118E-1)[&rate=4.8436074824479515E-4]:3.831050915406E-2)[&rate=4.8436074824479515E-4]:3.985308159204E-2)[&rate=4.8436074824479515E-4]:1.746115854063E-2,14[&rate=4.8436074824479515E-4]:2.782657250728E0)[&rate=4.8436074824479515E-4]:3.320104395489E-2)[&rate=4.8436074824479515E-4]:7.036464274703E-2,(33[&rate=4.8436074824479515E-4]:8.480536821717E-1,(30[&rate=4.8436074824479515E-4]:6.215283082551E-1,36[&rate=4.8436074824479515E-4]:7.718015322986E-1)[&rate=4.8436074824479515E-4]:1.11771275556E-1)[&rate=4.8436074824479515E-4]:6.743042750134E-2)[&rate=4.8436074824479515E-4]:4.175565557933E-3);
tree STATE_17252000 [&joint=-18014.330899754055,lnP=-18014.330899754055] = [&R] ((35[&rate=4.8627304059019035E-4]:9.03082824651E-1,((33[&rate=4.8627304059019035E-4]:7.606248940427E-1,(30[&rate=4.8627304059019035E-4]:6.169768216569E-1,36[&rate=4.8627304059019035E-4]:7.672500457005E-1)[&rate=4.8627304059019035E-4]:2.889397402506E-2)[&rate=4.8627304059019035E-4]:1.265303404106E-1,(32[&rate=4.8627304059019035E-4]:7.391438024329E-1,(37[&rate=4.8627304059019035E-4]:5.002464681526E-1,31[&rate=4.8627304059019035E-4]:5.002464681526E-1)[&rate=4.8627304059019035E-4]:1.541978807282E-1)[&rate=4.8627304059019035E-4]:1.726015959547E-1)[&rate=4.8627304059019035E-4]:2.266388012063E-3)[&rate=4.8627304059019035E-4]:7.0355911676E-2,((61[&rate=4.8627304059019035E-4]:7.99467530053E-1,(14[&rate=4.8627304059019035E-4]:2.721511772007E0,34[&rate=4.8627304059019035E-4]:5.649805945238E-1)[&rate=4.8627304059019035E-4]:4.323010492808E-2)[&rate=4.8627304059019035E-4]:3.277600238591E-2,(((38[&rate=4.8627304059019035E-4]:9.775997971237E-1,(((16[&rate=4.8627304059019035E-4]:8.893517490671E-1,3[&rate=4.8627304059019035E-4]:7.742832559165E-1)[&rate=4.8627304059019035E-4]:2.649796815246E-1,(5[&rate=4.8627304059019035E-4]:4.992730089917E-1,(13[&rate=4.8627304059019035E-4]:2.989957494581E-1,9[&rate=4.8627304059019035E-4]:2.606395850747E-1)[&rate=4.8627304059019035E-4]:2.550717800814E-1)[&rate=4.8627304059019035E-4]:5.920447229698E-1)[&rate=4.8627304059019035E-4]:3.760526394869E-1,(((39[&rate=4.8627304059019035E-4]:5.96382619456E-2,(((15[&rate=4.8627304059019035E-4]:3.045200091087E-1,19[&rate=4.8627304059019035E-4]:3.346569954101E-1)[&rate=4.8627304059019035E-4]:4.375725438355E-1,22[&rate=4.8627304059019035E-4]:7.914076214373E-1)[&rate=4.8627304059019035E-4]:2.24242629557E-1,(1[&rate=4.8627304059019035E-4]:7.190231753453E-2,26[&rate=4.8627304059019035E-4]:8.582036873975E-1)[&rate=4.8627304059019035E-4]:1.629260156516E-1)[&rate=4.8627304059019035E-4]:2.056318465676E-1)[&rate=4.8627304059019035E-4]:4.881840204002E-3,((10[&rate=4.8627304059019035E-4]:7.593252179352E-1,55[&rate=4.8627304059019035E-4]:7.401471357435E-1)[&rate=4.8627304059019035E-4]:2.074220024621E-1,(21[&rate=4.8627304059019035E-4]:8.508855456263E-1,(23[&rate=4.8627304059019035E-4]:5.834533696967E-1,18[&rate=4.8627304059019035E-4]:5.642752875049E-1)[&rate=4.8627304059019035E-4]:2.783910800393E-1)[&rate=4.8627304059019035E-4]:2.007931816203E-1)[&rate=4.8627304059019035E-4]:1.635263064097E-1)[&rate=4.8627304059019035E-4]:1.492829771861E-1,(((((63[&rate=4.8627304059019035E-4]:3.683025472398E-1,58[&rate=4.8627304059019035E-4]:3.655628212125E-1)[&rate=4.8627304059019035E-4]:4.376647205214E-1,(52[&rate=4.8627304059019035E-4]:7.431315540066E-1,(47[&rate=4.8627304059019035E-4]:6.114633693874E-1,(42[&rate=4.8627304059019035E-4]:2.914694895456E-1,54[&rate=4.8627304059019035E-4]:4.832503114634E-1)[&rate=4.8627304059019035E-4]:3.035555236774E-1)[&rate=4.8627304059019035E-4]:2.083805133864E-1)[&rate=4.8627304059019035E-4]:2.447954937093E-2)[&rate=4.8627304059019035E-4]:1.228800070958E-1,((51[&rate=4.8627304059019035E-4]:6.782242065483E-1,(17[&rate=4.8627304059019035E-4]:4.59155095351E-1,11[&rate=4.8627304059019035E-4]:4.207989309673E-1)[&rate=4.8627304059019035E-4]:3.396170564029E-1)[&rate=4.8627304059019035E-4]:1.131391508415E-1,(43[&rate=4.8627304059019035E-4]:5.54856683955E-1,(45[&rate=4.8627304059019035E-4]:5.071475608575E-1,(44[&rate=4.8627304059019035E-4]:4.754217060097E-1,(50[&rate=4.8627304059019035E-4]:9.57245492031E-2,40[&rate=4.8627304059019035E-4]:1.559985218059E-1)[&rate=4.8627304059019035E-4]:3.221629102312E-1)[&rate=4.8627304059019035E-4]:9.808046628647E-3)[&rate=4.8627304059019035E-4]:6.688720528926E-2)[&rate=4.8627304059019035E-4]:2.967806460376E-1)[&rate=4.8627304059019035E-4]:9.912775308356E-2)[&rate=4.8627304059019035E-4]:1.28265774098E-1,(((12[&rate=4.8627304059019035E-4]:7.497476614917E-1,(27[&rate=4.8627304059019035E-4]:4.660887822748E-1,4[&rate=4.8627304059019035E-4]:2.934860425488E-1)[&rate=4.8627304059019035E-4]:3.987273723678E-1)[&rate=4.8627304059019035E-4]:7.886751377721E-2,(48[&rate=4.8627304059019035E-4]:7.680480602441E-1,(49[&rate=4.8627304059019035E-4]:7.382551672889E-1,8[&rate=4.8627304059019035E-4]:7.300359892069E-1)[&rate=4.8627304059019035E-4]:2.97928929552E-2)[&rate=4.8627304059019035E-4]:6.056711502479E-2)[&rate=4.8627304059019035E-4]:3.498756176388E-2,((41[&rate=4.8627304059019035E-4]:3.713013261261E-1,53[&rate=4.8627304059019035E-4]:4.014383124275E-1)[&rate=4.8627304059019035E-4]:2.934252172008E-1,46[&rate=4.8627304059019035E-4]:6.86644351546E-1)[&rate=4.8627304059019035E-4]:1.714789334321E-1)[&rate=4.8627304059019035E-4]:2.373459283604E-1)[&rate=4.8627304059019035E-4]:1.015301824379E-1,(((59[&rate=4.8627304059019035E-4]:3.52547475945E-1,60[&rate=4.8627304059019035E-4]:3.580269279999E-1)[&rate=4.8627304059019035E-4]:1.742425831427E-1,56[&rate=4.8627304059019035E-4]:5.29529785115E-1)[&rate=4.8627304059019035E-4]:2.165428462973E-1,57[&rate=4.8627304059019035E-4]:7.488123574399E-1)[&rate=4.8627304059019035E-4]:6.262692301175E-1)[&rate=4.8627304059019035E-4]:8.529683424414E-2)[&rate=4.8627304059019035E-4]:2.042522236196E-1)[&rate=4.8627304059019035E-4]:5.650239462233E-1)[&rate=4.8627304059019035E-4]:5.897699080579E-1,29[&rate=4.8627304059019035E-4]:5.942055461879E-1)[&rate=4.8627304059019035E-4]:9.547747798381E-2,((2[&rate=4.8627304059019035E-4]:9.21295429352E-1,((28[&rate=4.8627304059019035E-4]:8.82154576684E-1,(24[&rate=4.8627304059019035E-4]:6.075562600067E-1,(6[&rate=4.8627304059019035E-4]:4.010223075602E-1,7[&rate=4.8627304059019035E-4]:4.010223075602E-1)[&rate=4.8627304059019035E-4]:9.968463737797E-2)[&rate=4.8627304059019035E-4]:2.307627002389E-1)[&rate=4.8627304059019035E-4]:1.582242060704E-1,(20[&rate=4.8627304059019035E-4]:4.276034782882E-1,25[&rate=4.8627304059019035E-4]:4.440418344525E-1)[&rate=4.8627304059019035E-4]:5.579807839182E-1)[&rate=4.8627304059019035E-4]:1.083139068717E-1)[&rate=4.8627304059019035E-4]:1.654848319772E0,62[&rate=4.8627304059019035E-4]:6.767949954752E-1)[&rate=4.8627304059019035E-4]:7.026507787683E-2)[&rate=4.8627304059019035E-4]:2.234192903228E-2)[&rate=4.8627304059019035E-4]:1.329984825767E-1);
tree STATE_17254000 [&joint=-18007.08484293335,lnP=-18007.08484293335] = [&R] (((32[&rate=4.991384740533849E-4]:7.362711608873E-1,(37[&rate=4.991384740533849E-4]:6.776601538209E-2,31[&rate=4.991384740533849E-4]:6.776601538209E-2)[&rate=4.991384740533849E-4]:5.838056919532E-1)[&rate=4.991384740533849E-4]:1.44818575899E-1,(35[&rate=4.991384740533849E-4]:8.275913001219E-1,((((2[&rate=4.991384740533849E-4]:8.90789040718E-1,((28[&rate=4.991384740533849E-4]:9.844577252087E-1,(20[&rate=4.991384740533849E-4]:4.930058506218E-1,25[&rate=4.991384740533849E-4]:5.094442067862E-1)[&rate=4.991384740533849E-4]:4.366573540389E-1)[&rate=4.991384740533849E-4]:3.110717252145E-2,(24[&rate=4.991384740533849E-4]:7.997312331589E-1,(6[&rate=4.991384740533849E-4]:2.814076022696E-1,7[&rate=4.991384740533849E-4]:2.814076022696E-1)[&rate=4.991384740533849E-4]:4.114743158208E-1)[&rate=4.991384740533849E-4]:1.719980481329E-1)[&rate=4.991384740533849E-4]:1.02621403262E-1)[&rate=4.991384740533849E-4]:1.74184374987E0,(34[&rate=4.991384740533849E-4]:5.333747808373E-1,14[&rate=4.991384740533849E-4]:2.689905958321E0)[&rate=4.991384740533849E-4]:7.149395555477E-2)[&rate=4.991384740533849E-4]:1.793791317286E-3,((29[&rate=4.991384740533849E-4]:6.569233717469E-1,(38[&rate=4.991384740533849E-4]:1.310055374935E0,(((5[&rate=4.991384740533849E-4]:7.504009593803E-1,(16[&rate=4.991384740533849E-4]:5.877031547975E-1,3[&rate=4.991384740533849E-4]:4.726346616469E-1)[&rate=4.991384740533849E-4]:2.25711503213E-1)[&rate=4.991384740533849E-4]:1.577874940304E-1,(13[&rate=4.991384740533849E-4]:5.885413853582E-1,9[&rate=4.991384740533849E-4]:5.501852209747E-1)[&rate=4.991384740533849E-4]:3.744415886004E-1)[&rate=4.991384740533849E-4]:1.019412822866E0,((39[&rate=4.991384740533849E-4]:2.069377086629E-1,((10[&rate=4.991384740533849E-4]:7.58180586266E-1,55[&rate=4.991384740533849E-4]:7.390025040742E-1)[&rate=4.991384740533849E-4]:1.045888351658E-1,(21[&rate=4.991384740533849E-4]:6.702537394469E-1,(23[&rate=4.991384740533849E-4]:6.048763277224E-1,18[&rate=4.991384740533849E-4]:5.856982455307E-1)[&rate=4.991384740533849E-4]:7.633631583417E-2)[&rate=4.991384740533849E-4]:2.774471888341E-1)[&rate=4.991384740533849E-4]:4.099217118886E-1)[&rate=4.991384740533849E-4]:2.28643837161E-1,(((((59[&rate=4.991384740533849E-4]:5.726362804681E-1,60[&rate=4.991384740533849E-4]:5.781157325231E-1)[&rate=4.991384740533849E-4]:7.899468834638E-3,56[&rate=4.991384740533849E-4]:5.832754753301E-1)[&rate=4.991384740533849E-4]:8.445137177497E-2,57[&rate=4.991384740533849E-4]:6.704665731327E-1)[&rate=4.991384740533849E-4]:6.979808754383E-1,(((1[&rate=4.991384740533849E-4]:9.689835830847E-3,22[&rate=4.991384740533849E-4]:7.905117536391E-1)[&rate=4.991384740533849E-4]:1.490227371328E-1,26[&rate=4.991384740533849E-4]:9.450139428266E-1)[&rate=4.991384740533849E-4]:1.14270128495E-2,(15[&rate=4.991384740533849E-4]:6.71934368577E-1,19[&rate=4.991384740533849E-4]:7.020713548783E-1)[&rate=4.991384740533849E-4]:2.297120665513E-1)[&rate=4.991384740533849E-4]:3.325544381002E-1)[&rate=4.991384740533849E-4]:1.849190105559E-1,(((52[&rate=4.991384740533849E-4]:7.131278973986E-1,(((45[&rate=4.991384740533849E-4]:4.999592989424E-1,43[&rate=4.991384740533849E-4]:4.807812167507E-1)[&rate=4.991384740533849E-4]:1.710501595937E-2,(44[&rate=4.991384740533849E-4]:3.923521514151E-1,(50[&rate=4.991384740533849E-4]:8.682878261596E-3,40[&rate=4.991384740533849E-4]:6.895685086437E-2)[&rate=4.991384740533849E-4]:3.261350265781E-1)[&rate=4.991384740533849E-4]:1.027943552676E-1)[&rate=4.991384740533849E-4]:2.168280996853E-1,(51[&rate=4.991384740533849E-4]:6.200111618515E-1,(17[&rate=4.991384740533849E-4]:5.854823378026E-1,11[&rate=4.991384740533849E-4]:5.471261734189E-1)[&rate=4.991384740533849E-4]:1.550767692544E-1)[&rate=4.991384740533849E-4]:3.442919794112E-2)[&rate=4.991384740533849E-4]:5.868753760603E-2)[&rate=4.991384740533849E-4]:1.56429208494E-1,((63[&rate=4.991384740533849E-4]:3.55955400463E-1,58[&rate=4.991384740533849E-4]:3.532156744356E-1)[&rate=4.991384740533849E-4]:5.084939527024E-1,(54[&rate=4.991384740533849E-4]:5.914460394919E-1,(42[&rate=4.991384740533849E-4]:3.558082043975E-1,47[&rate=4.991384740533849E-4]:3.722465605618E-1)[&rate=4.991384740533849E-4]:4.385701317666E-2)[&rate=4.991384740533849E-4]:4.867019438103E-1)[&rate=4.991384740533849E-4]:4.346391711095E-2)[&rate=4.991384740533849E-4]:2.687982513737E-1,(((8[&rate=4.991384740533849E-4]:7.813098760132E-1,48[&rate=4.991384740533849E-4]:7.895290540953E-1)[&rate=4.991384740533849E-4]:8.170516065314E-2,(49[&rate=4.991384740533849E-4]:4.66204935185E-1,((27[&rate=4.991384740533849E-4]:4.458239551468E-1,4[&rate=4.991384740533849E-4]:2.732212154208E-1)[&rate=4.991384740533849E-4]:3.63603004428E-2,12[&rate=4.991384740533849E-4]:3.671157624387E-1)[&rate=4.991384740533849E-4]:9.908917274629E-2)[&rate=4.991384740533849E-4]:4.050292795634E-1)[&rate=4.991384740533849E-4]:6.315425824351E-2,(41[&rate=4.991384740533849E-4]:7.705966713825E-1,(46[&rate=4.991384740533849E-4]:4.651626153472E-1,53[&rate=4.991384740533849E-4]:4.733817934295E-1)[&rate=4.991384740533849E-4]:3.273518642543E-1)[&rate=4.991384740533849E-4]:1.363945413357E-1)[&rate=4.991384740533849E-4]:2.861586650962E-1)[&rate=4.991384740533849E-4]:1.602165813124E-1)[&rate=4.991384740533849E-4]:1.287904291629E-1)[&rate=4.991384740533849E-4]:4.427046619599E-1)[&rate=4.991384740533849E-4]:4.372486192065E-1)[&rate=4.991384740533849E-4]:3.200321558052E-1)[&rate=4.991384740533849E-4]:2.072080042385E-2,62[&rate=4.991384740533849E-4]:7.35021221351E-1)[&rate=4.991384740533849E-4]:5.660690482445E-5)[&rate=4.991384740533849E-4]:2.120803601653E-3,61[&rate=4.991384740533849E-4]:8.000401619121E-1)[&rate=4.991384740533849E-4]:1.935441689839E-2)[&rate=4.991384740533849E-4]:4.256947491571E-2)[&rate=4.991384740533849E-4]:4.993752208903E-2,((30[&rate=4.991384740533849E-4]:6.295122059868E-1,36[&rate=4.991384740533849E-4]:7.797854300303E-1)[&rate=4.991384740533849E-4]:2.164706880263E-2,33[&rate=4.991384740533849E-4]:7.659133731501E-1)[&rate=4.991384740533849E-4]:1.405237217909E-1);
tree STATE_17256000 [&joint=-18003.17881125756,lnP=-18003.17881125756] = [&R] (((((61[&rate=4.596400310533439E-4]:8.191775451722E-1,(34[&rate=4.596400310533439E-4]:1.07421565951E-1,29[&rate=4.596400310533439E-4]:1.784598173172E-1)[&rate=4.596400310533439E-4]:5.204991486201E-1)[&rate=4.596400310533439E-4]:4.391651659232E-3,(((38[&rate=4.596400310533439E-4]:1.471835816158E0,(((13[&rate=4.596400310533439E-4]:9.666245731289E-1,9[&rate=4.596400310533439E-4]:9.282684087454E-1)[&rate=4.596400310533439E-4]:1.075364096094E-1,((16[&rate=4.596400310533439E-4]:4.78896305971E-1,3[&rate=4.596400310533439E-4]:3.638278128204E-1)[&rate=4.596400310533439E-4]:5.121889548037E-1,5[&rate=4.596400310533439E-4]:9.280715621446E-1)[&rate=4.596400310533439E-4]:9.129490004585E-2)[&rate=4.596400310533439E-4]:6.303673160086E-1,((((60[&rate=4.596400310533439E-4]:6.018137523781E-1,59[&rate=4.596400310533439E-4]:5.963343003232E-1)[&rate=4.596400310533439E-4]:1.527966575834E-3,56[&rate=4.596400310533439E-4]:6.006019929264E-1)[&rate=4.596400310533439E-4]:7.051026520349E-2,57[&rate=4.596400310533439E-4]:6.738519841575E-1)[&rate=4.596400310533439E-4]:9.876785254831E-1,((((52[&rate=4.596400310533439E-4]:8.028597805808E-1,((45[&rate=4.596400310533439E-4]:5.002084206144E-1,(43[&rate=4.596400310533439E-4]:4.224008463557E-1,((50[&rate=4.596400310533439E-4]:3.341939263191E-2,40[&rate=4.596400310533439E-4]:9.369336523468E-2)[&rate=4.596400310533439E-4]:3.166611873554E-1,44[&rate=4.596400310533439E-4]:4.076148265627E-1)[&rate=4.596400310533439E-4]:1.204629376558E-2)[&rate=4.596400310533439E-4]:5.862949206699E-2)[&rate=4.596400310533439E-4]:2.451244900808E-1,(51[&rate=4.596400310533439E-4]:6.106487738397E-1,(17[&rate=4.596400310533439E-4]:5.427540379559E-1,11[&rate=4.596400310533439E-4]:5.043978735722E-1)[&rate=4.596400310533439E-4]:1.884426810894E-1)[&rate=4.596400310533439E-4]:5.523208206098E-2)[&rate=4.596400310533439E-4]:1.369789246802E-1)[&rate=4.596400310533439E-4]:1.646548048466E-1,((63[&rate=4.596400310533439E-4]:3.855177046822E-1,58[&rate=4.596400310533439E-4]:3.827779786548E-1)[&rate=4.596400310533439E-4]:5.138028005402E-1,(54[&rate=4.596400310533439E-4]:6.793177396048E-1,(42[&rate=4.596400310533439E-4]:1.353464297064E-1,47[&rate=4.596400310533439E-4]:1.517847858708E-1)[&rate=4.596400310533439E-4]:3.521904879806E-1)[&rate=4.596400310533439E-4]:4.337013957545E-1)[&rate=4.596400310533439E-4]:1.065502445886E-1)[&rate=4.596400310533439E-4]:8.917492046182E-2,((((41[&rate=4.596400310533439E-4]:3.308771130823E-1,53[&rate=4.596400310533439E-4]:3.610140993837E-1)[&rate=4.596400310533439E-4]:1.150399914796E-1,46[&rate=4.596400310533439E-4]:4.67834912781E-1)[&rate=4.596400310533439E-4]:3.381459224896E-1,((48[&rate=4.596400310533439E-4]:6.337562303483E-1,((27[&rate=4.596400310533439E-4]:2.584425571787E-1,4[&rate=4.596400310533439E-4]:8.583981745265E-2)[&rate=4.596400310533439E-4]:3.871058128026E-1,12[&rate=4.596400310533439E-4]:5.304798768304E-1)[&rate=4.596400310533439E-4]:1.032763535178E-1)[&rate=4.596400310533439E-4]:8.975473856073E-2,8[&rate=4.596400310533439E-4]:7.152917908269E-1)[&rate=4.596400310533439E-4]:8.794931841632E-2)[&rate=4.596400310533439E-4]:5.065200208095E-2,49[&rate=4.596400310533439E-4]:8.621122894063E-1)[&rate=4.596400310533439E-4]:2.767689973048E-1)[&rate=4.596400310533439E-4]:1.412750760241E-1,((39[&rate=4.596400310533439E-4]:5.887912749557E-2,((10[&rate=4.596400310533439E-4]:7.76901788894E-1,55[&rate=4.596400310533439E-4]:7.577237067023E-1)[&rate=4.596400310533439E-4]:7.038804287343E-2,(21[&rate=4.596400310533439E-4]:7.664879293412E-1,(23[&rate=4.596400310533439E-4]:5.30518136861E-1,18[&rate=4.596400310533439E-4]:5.113400546693E-1)[&rate=4.596400310533439E-4]:2.469286965898E-1)[&rate=4.596400310533439E-4]:1.657334092755E-1)[&rate=4.596400310533439E-4]:2.773427203856E-1)[&rate=4.596400310533439E-4]:1.557782987822E-2,(22[&rate=4.596400310533439E-4]:9.832554544068E-1,((26[&rate=4.596400310533439E-4]:9.516109269224E-1,(15[&rate=4.596400310533439E-4]:4.92894567168E-1,19[&rate=4.596400310533439E-4]:5.230315534694E-1)[&rate=4.596400310533439E-4]:4.039218392065E-1)[&rate=4.596400310533439E-4]:1.988984851359E-2,1[&rate=4.596400310533439E-4]:1.85199405573E-1)[&rate=4.596400310533439E-4]:1.723413102558E-2)[&rate=4.596400310533439E-4]:2.528453385833E-1)[&rate=4.596400310533439E-4]:1.317268026219E-1)[&rate=4.596400310533439E-4]:2.087714071791E-1)[&rate=4.596400310533439E-4]:1.854635425311E-1)[&rate=4.596400310533439E-4]:8.76896558507E-1)[&rate=4.596400310533439E-4]:1.559782789219E-1,(2[&rate=4.596400310533439E-4]:7.992088272087E-1,(((24[&rate=4.596400310533439E-4]:5.186448030589E-1,(6[&rate=4.596400310533439E-4]:1.405217732326E-1,7[&rate=4.596400310533439E-4]:1.405217732326E-1)[&rate=4.596400310533439E-4]:2.712737147578E-1)[&rate=4.596400310533439E-4]:2.511454420515E-1,(20[&rate=4.596400310533439E-4]:5.332766339012E-1,25[&rate=4.596400310533439E-4]:5.497149900656E-1)[&rate=4.596400310533439E-4]:2.255547070996E-1)[&rate=4.596400310533439E-4]:9.571296039668E-2,28[&rate=4.596400310533439E-4]:9.093388219456E-1)[&rate=4.596400310533439E-4]:1.172672655373E-1)[&rate=4.596400310533439E-4]:1.812166911707E0)[&rate=4.596400310533439E-4]:3.554324752804E-2,(62[&rate=4.596400310533439E-4]:7.185587267813E-1,14[&rate=4.596400310533439E-4]:2.746674603718E0)[&rate=4.596400310533439E-4]:2.901150601323E-2)[&rate=4.596400310533439E-4]:1.315743398238E-2)[&rate=4.596400310533439E-4]:2.047616757455E-2,35[&rate=4.596400310533439E-4]:8.522420857174E-1)[&rate=4.596400310533439E-4]:5.51829580574E-2,((30[&rate=4.596400310533439E-4]:6.90973887013E-1,36[&rate=4.596400310533439E-4]:8.412471110566E-1)[&rate=4.596400310533439E-4]:1.219642523203E-2,33[&rate=4.596400310533439E-4]:8.179244106057E-1)[&rate=4.596400310533439E-4]:7.583943098343E-2)[&rate=4.596400310533439E-4]:3.048737410979E-2,(32[&rate=4.596400310533439E-4]:7.656960680522E-1,(37[&rate=4.596400310533439E-4]:4.873642254612E-1,31[&rate=4.596400310533439E-4]:4.873642254612E-1)[&rate=4.596400310533439E-4]:1.93632389039E-1)[&rate=4.596400310533439E-4]:1.831453115811E-1);
tree STATE_17258000 [&joint=-18010.29513305676,lnP=-18010.29513305676] = [&R] (((30[&rate=5.498338086112919E-4]:6.099003132003E-1,33[&rate=5.498338086112919E-4]:7.246544115609E-1)[&rate=5.498338086112919E-4]:3.031659231355E-2,36[&rate=5.498338086112919E-4]:7.904901295573E-1)[&rate=5.498338086112919E-4]:3.201636161534E-1,(((((14[&rate=5.498338086112919E-4]:2.692860028809E0,(38[&rate=5.498338086112919E-4]:6.874356198814E-1,(((13[&rate=5.498338086112919E-4]:7.209074164991E-1,9[&rate=5.498338086112919E-4]:6.825512521157E-1)[&rate=5.498338086112919E-4]:1.683216068335E-1,(5[&rate=5.498338086112919E-4]:6.726411159603E-1,(16[&rate=5.498338086112919E-4]:5.003021112419E-1,3[&rate=5.498338086112919E-4]:3.852336180913E-1)[&rate=5.498338086112919E-4]:2.353527033485E-1)[&rate=5.498338086112919E-4]:1.617933868246E-1)[&rate=5.498338086112919E-4]:4.99513574335E-1,((((52[&rate=5.498338086112919E-4]:7.970156606062E-1,(((17[&rate=5.498338086112919E-4]:5.374021565243E-1,11[&rate=5.498338086112919E-4]:4.990459921407E-1)[&rate=5.498338086112919E-4]:2.81716624636E-1,51[&rate=5.498338086112919E-4]:6.985708359548E-1)[&rate=5.498338086112919E-4]:1.547462935125E-3,(45[&rate=5.498338086112919E-4]:6.221961138108E-1,((50[&rate=5.498338086112919E-4]:1.605557835634E-1,40[&rate=5.498338086112919E-4]:2.208297561662E-1)[&rate=5.498338086112919E-4]:2.187927054797E-1,(44[&rate=5.498338086112919E-4]:4.05184682377E-1,43[&rate=5.498338086112919E-4]:4.079244084044E-1)[&rate=5.498338086112919E-4]:3.169805324145E-2)[&rate=5.498338086112919E-4]:1.633955699733E-1)[&rate=5.498338086112919E-4]:1.573742398735E-1)[&rate=5.498338086112919E-4]:9.689736171631E-2)[&rate=5.498338086112919E-4]:1.202405712044E-1,((63[&rate=5.498338086112919E-4]:4.048753201971E-1,58[&rate=5.498338086112919E-4]:4.021355941698E-1)[&rate=5.498338086112919E-4]:4.394144864271E-1,((47[&rate=5.498338086112919E-4]:1.747122310648E-1,54[&rate=5.498338086112919E-4]:3.500546968182E-1)[&rate=5.498338086112919E-4]:5.090978036825E-1,42[&rate=5.498338086112919E-4]:6.673716785829E-1)[&rate=5.498338086112919E-4]:1.988359362604E-1)[&rate=5.498338086112919E-4]:1.1132258957E-1)[&rate=5.498338086112919E-4]:5.954612500362E-2,(((49[&rate=5.498338086112919E-4]:4.984469377332E-1,46[&rate=5.498338086112919E-4]:4.929674856785E-1)[&rate=5.498338086112919E-4]:1.573116014784E-1,(53[&rate=5.498338086112919E-4]:5.031892747979E-1,41[&rate=5.498338086112919E-4]:4.730522884965E-1)[&rate=5.498338086112919E-4]:1.553089904413E-1)[&rate=5.498338086112919E-4]:1.748571884938E-1,((48[&rate=5.498338086112919E-4]:6.481379911832E-1,((27[&rate=5.498338086112919E-4]:3.231835985873E-1,4[&rate=5.498338086112919E-4]:1.505808588613E-1)[&rate=5.498338086112919E-4]:2.56359828121E-1,12[&rate=5.498338086112919E-4]:4.644749335575E-1)[&rate=5.498338086112919E-4]:1.836630576257E-1)[&rate=5.498338086112919E-4]:6.073971975572E-2,8[&rate=5.498338086112919E-4]:7.006585328568E-1)[&rate=5.498338086112919E-4]:1.217380167665E-1)[&rate=5.498338086112919E-4]:2.283784099307E-1)[&rate=5.498338086112919E-4]:2.045616296911E-1,(((((59[&rate=5.498338086112919E-4]:3.31652769813E-1,56[&rate=5.498338086112919E-4]:3.343924958403E-1)[&rate=5.498338086112919E-4]:6.552752740506E-2,60[&rate=5.498338086112919E-4]:4.02659749273E-1)[&rate=5.498338086112919E-4]:1.019666628312E-1,57[&rate=5.498338086112919E-4]:5.046264121042E-1)[&rate=5.498338086112919E-4]:8.558102325656E-1,((22[&rate=5.498338086112919E-4]:1.058778618179E0,15[&rate=5.498338086112919E-4]:1.009463549686E0)[&rate=5.498338086112919E-4]:2.612143825907E-2,((19[&rate=5.498338086112919E-4]:7.418294038335E-1,26[&rate=5.498338086112919E-4]:7.6648693808E-1)[&rate=5.498338086112919E-4]:2.031602218135E-1,1[&rate=5.498338086112919E-4]:1.833457900305E-1)[&rate=5.498338086112919E-4]:1.207323485993E-1)[&rate=5.498338086112919E-4]:1.906050813824E-1)[&rate=5.498338086112919E-4]:6.545821686714E-2,(((10[&rate=5.498338086112919E-4]:7.756960455625E-1,55[&rate=5.498338086112919E-4]:7.565179633708E-1)[&rate=5.498338086112919E-4]:4.261180721236E-2,(21[&rate=5.498338086112919E-4]:6.878515165664E-1,(23[&rate=5.498338086112919E-4]:5.941542458091E-1,18[&rate=5.498338086112919E-4]:5.749761636174E-1)[&rate=5.498338086112919E-4]:1.04656174867E-1)[&rate=5.498338086112919E-4]:2.153878430576E-1)[&rate=5.498338086112919E-4]:2.663615455617E-1,39[&rate=5.498338086112919E-4]:1.891597367907E-2)[&rate=5.498338086112919E-4]:1.604035453921E-1)[&rate=5.498338086112919E-4]:1.026364551648E-2)[&rate=5.498338086112919E-4]:9.504984403908E-2)[&rate=5.498338086112919E-4]:4.082820633097E-1)[&rate=5.498338086112919E-4]:8.930956418045E-1)[&rate=5.498338086112919E-4]:2.451665485185E-2,34[&rate=5.498338086112919E-4]:5.608455061778E-1)[&rate=5.498338086112919E-4]:4.672044525521E-2,(62[&rate=5.498338086112919E-4]:5.810864359338E-1,((2[&rate=5.498338086112919E-4]:1.000637416798E0,((24[&rate=5.498338086112919E-4]:7.393905255757E-1,(6[&rate=5.498338086112919E-4]:4.546185222563E-1,7[&rate=5.498338086112919E-4]:4.546185222563E-1)[&rate=5.498338086112919E-4]:1.779226882509E-1)[&rate=5.498338086112919E-4]:1.554367192951E-1,((20[&rate=5.498338086112919E-4]:5.383597292843E-1,25[&rate=5.498338086112919E-4]:5.547980854487E-1)[&rate=5.498338086112919E-4]:1.866145393838E-1,28[&rate=5.498338086112919E-4]:7.797687892162E-1)[&rate=5.498338086112919E-4]:1.588940720931E-1)[&rate=5.498338086112919E-4]:2.893718157627E-1)[&rate=5.498338086112919E-4]:1.462367147395E0,61[&rate=5.498338086112919E-4]:6.26497340598E-1)[&rate=5.498338086112919E-4]:1.743062539037E-2)[&rate=5.498338086112919E-4]:1.548948160458E-1)[&rate=5.498338086112919E-4]:1.112282908166E-2,29[&rate=5.498338086112919E-4]:6.897270318809E-1)[&rate=5.498338086112919E-4]:1.090699903569E-1,((32[&rate=5.498338086112919E-4]:6.496082528202E-1,(37[&rate=5.498338086112919E-4]:3.282086002892E-1,31[&rate=5.498338086112919E-4]:3.282086002892E-1)[&rate=5.498338086112919E-4]:2.367001989789E-1)[&rate=5.498338086112919E-4]:2.261697541027E-1,35[&rate=5.498338086112919E-4]:8.648490451741E-1)[&rate=5.498338086112919E-4]:6.236327761001E-2)[&rate=5.498338086112919E-4]:1.615834994294E-1);
tree STATE_17260000 [&joint=-18023.943204968513,lnP=-18023.943204968513] = [&R] (((30[&rate=5.860345156044796E-4]:5.901995607252E-1,(33[&rate=5.860345156044796E-4]:5.265095727858E-1,36[&rate=5.860345156044796E-4]:5.620286984687E-1)[&rate=5.860345156044796E-4]:1.784440863001E-1)[&rate=5.860345156044796E-4]:1.071995783445E-1,(((34[&rate=5.860345156044796E-4]:5.297776074256E-1,29[&rate=5.860345156044796E-4]:6.008158587918E-1)[&rate=5.860345156044796E-4]:3.541729965129E-4,(38[&rate=5.860345156044796E-4]:5.59647827354E-1,(((3[&rate=5.860345156044796E-4]:4.355319961507E-1,16[&rate=5.860345156044796E-4]:5.506004893013E-1)[&rate=5.860345156044796E-4]:3.447544776512E-1,(5[&rate=5.860345156044796E-4]:7.51103461271E-1,(13[&rate=5.860345156044796E-4]:6.872791165047E-1,9[&rate=5.860345156044796E-4]:6.489229521212E-1)[&rate=5.860345156044796E-4]:1.186188653142E-1)[&rate=5.860345156044796E-4]:8.123780705137E-2)[&rate=5.860345156044796E-4]:5.200684986093E-1,(((((56[&rate=5.860345156044796E-4]:4.036778760825E-1,59[&rate=5.860345156044796E-4]:4.009381500551E-1)[&rate=5.860345156044796E-4]:9.913628436544E-2,60[&rate=5.860345156044796E-4]:5.055538864755E-1)[&rate=5.860345156044796E-4]:1.226431925862E-1,57[&rate=5.860345156044796E-4]:6.281970790617E-1)[&rate=5.860345156044796E-4]:8.068434224982E-1,(((10[&rate=5.860345156044796E-4]:7.809307950257E-1,55[&rate=5.860345156044796E-4]:7.61752712834E-1)[&rate=5.860345156044796E-4]:7.123588723819E-2,(21[&rate=5.860345156044796E-4]:7.209830760852E-1,(23[&rate=5.860345156044796E-4]:3.896426462539E-1,18[&rate=5.860345156044796E-4]:3.704645640622E-1)[&rate=5.860345156044796E-4]:3.422993339409E-1)[&rate=5.860345156044796E-4]:2.161151130279E-1)[&rate=5.860345156044796E-4]:2.161859356631E-1,39[&rate=5.860345156044796E-4]:2.599193269514E-3)[&rate=5.860345156044796E-4]:1.858659658246E-1)[&rate=5.860345156044796E-4]:2.00851385454E-2,(((15[&rate=5.860345156044796E-4]:9.808269875486E-1,((19[&rate=5.860345156044796E-4]:9.083735611475E-1,1[&rate=5.860345156044796E-4]:1.46729725531E-1)[&rate=5.860345156044796E-4]:4.3117367129E-2,26[&rate=5.860345156044796E-4]:9.76148462523E-1)[&rate=5.860345156044796E-4]:5.94730455735E-2)[&rate=5.860345156044796E-4]:1.283895337864E-1,22[&rate=5.860345156044796E-4]:1.158531589828E0)[&rate=5.860345156044796E-4]:1.14837092439E-1,((((42[&rate=5.860345156044796E-4]:1.852057769031E-1,(54[&rate=5.860345156044796E-4]:2.742177977249E-1,47[&rate=5.860345156044796E-4]:9.887533197153E-2)[&rate=5.860345156044796E-4]:1.027688010959E-1)[&rate=5.860345156044796E-4]:7.715912658325E-1,(52[&rate=5.860345156044796E-4]:8.543128205711E-1,(63[&rate=5.860345156044796E-4]:3.067384669608E-1,58[&rate=5.860345156044796E-4]:3.039987409334E-1)[&rate=5.860345156044796E-4]:5.85930517994E-1)[&rate=5.860345156044796E-4]:4.221024956166E-2)[&rate=5.860345156044796E-4]:3.120752660006E-2,(51[&rate=5.860345156044796E-4]:8.671044704754E-1,((45[&rate=5.860345156044796E-4]:7.688633736236E-1,(((50[&rate=5.860345156044796E-4]:5.927169097014E-2,40[&rate=5.860345156044796E-4]:1.195456635729E-1)[&rate=5.860345156044796E-4]:4.575047675719E-1,43[&rate=5.860345156044796E-4]:5.770504311448E-1)[&rate=5.860345156044796E-4]:1.006174434453E-2,44[&rate=5.860345156044796E-4]:5.843724494619E-1)[&rate=5.860345156044796E-4]:1.625731159425E-1)[&rate=5.860345156044796E-4]:1.621889941802E-1,(17[&rate=5.860345156044796E-4]:8.307248440213E-1,11[&rate=5.860345156044796E-4]:7.923686796376E-1)[&rate=5.860345156044796E-4]:1.414234141935E-1)[&rate=5.860345156044796E-4]:1.550415746616E-2)[&rate=5.860345156044796E-4]:6.062612625738E-2)[&rate=5.860345156044796E-4]:5.888348492208E-2,(((46[&rate=5.860345156044796E-4]:7.691995893083E-1,53[&rate=5.860345156044796E-4]:7.774187673906E-1)[&rate=5.860345156044796E-4]:1.186952169217E-2,(41[&rate=5.860345156044796E-4]:5.997424977557E-1,49[&rate=5.860345156044796E-4]:6.271397580295E-1)[&rate=5.860345156044796E-4]:1.594088050258E-1)[&rate=5.860345156044796E-4]:1.406936995986E-1,(((27[&rate=5.860345156044796E-4]:5.080839168879E-1,4[&rate=5.860345156044796E-4]:3.354811771619E-1)[&rate=5.860345156044796E-4]:2.134469856528E-1,(48[&rate=5.860345156044796E-4]:4.016189343923E-1,12[&rate=5.860345156044796E-4]:4.016189343923E-1)[&rate=5.860345156044796E-4]:2.048434749975E-1)[&rate=5.860345156044796E-4]:1.794192670319E-1,8[&rate=5.860345156044796E-4]:7.776624983396E-1)[&rate=5.860345156044796E-4]:1.413605862321E-1)[&rate=5.860345156044796E-4]:1.41563599823E-1)[&rate=5.860345156044796E-4]:1.168915869135E-1)[&rate=5.860345156044796E-4]:9.682545098879E-2)[&rate=5.860345156044796E-4]:9.454440079908E-2)[&rate=5.860345156044796E-4]:2.620325809704E-1)[&rate=5.860345156044796E-4]:1.014686363428E0)[&rate=5.860345156044796E-4]:4.831184011864E-2,((35[&rate=5.860345156044796E-4]:7.194975275429E-1,(37[&rate=5.860345156044796E-4]:5.807409129482E-1,(32[&rate=5.860345156044796E-4]:6.504244656077E-1,31[&rate=5.860345156044796E-4]:5.657250120557E-1)[&rate=5.860345156044796E-4]:1.501590089255E-2)[&rate=5.860345156044796E-4]:6.498612279137E-2)[&rate=5.860345156044796E-4]:3.05001367998E-2,((14[&rate=5.860345156044796E-4]:2.601610761331E0,62[&rate=5.860345156044796E-4]:5.734948843941E-1)[&rate=5.860345156044796E-4]:8.918010831467E-2,(2[&rate=5.860345156044796E-4]:8.140972984383E-1,((24[&rate=5.860345156044796E-4]:4.568041419523E-1,(6[&rate=5.860345156044796E-4]:1.588614528371E-1,7[&rate=5.860345156044796E-4]:1.588614528371E-1)[&rate=5.860345156044796E-4]:1.910933740467E-1)[&rate=5.860345156044796E-4]:4.067861456423E-1,(28[&rate=5.860345156044796E-4]:8.655440681495E-1,(20[&rate=5.860345156044796E-4]:2.255108834202E-1,25[&rate=5.860345156044796E-4]:2.419492395846E-1)[&rate=5.860345156044796E-4]:5.852386641812E-1)[&rate=5.860345156044796E-4]:4.188183588349E-2)[&rate=5.860345156044796E-4]:1.340686546793E-1)[&rate=5.860345156044796E-4]:1.74792644792E0)[&rate=5.860345156044796E-4]:1.628442026798E-2)[&rate=5.860345156044796E-4]:2.789950811054E-2)[&rate=5.860345156044796E-4]:4.791726716281E-2)[&rate=5.860345156044796E-4]:6.959881319915E-2,61[&rate=5.860345156044796E-4]:8.872165315039E-1);
tree STATE_17262000 [&joint=-18025.690844355635,lnP=-18025.690844355635] = [&R] (((35[&rate=6.241976181413555E-4]:7.060744467892E-1,(36[&rate=6.241976181413555E-4]:6.592392809779E-1,(33[&rate=6.241976181413555E-4]:6.196680280771E-1,30[&rate=6.241976181413555E-4]:5.049139297164E-1)[&rate=6.241976181413555E-4]:4.05212721796E-3)[&rate=6.241976181413555E-4]:6.869308930846E-2)[&rate=6.241976181413555E-4]:1.888668118362E-1,(32[&rate=6.241976181413555E-4]:6.451509394433E-1,(37[&rate=6.241976181413555E-4]:2.751642005517E-1,31[&rate=6.241976181413555E-4]:2.751642005517E-1)[&rate=6.241976181413555E-4]:2.852872853395E-1)[&rate=6.241976181413555E-4]:2.607192809308E-1)[&rate=6.241976181413555E-4]:9.47583229863E-2,((2[&rate=6.241976181413555E-4]:7.226536396957E-1,((24[&rate=6.241976181413555E-4]:7.107045506144E-1,(6[&rate=6.241976181413555E-4]:3.735416814793E-1,7[&rate=6.241976181413555E-4]:3.735416814793E-1)[&rate=6.241976181413555E-4]:2.303135540666E-1)[&rate=6.241976181413555E-4]:5.225735630837E-2,((20[&rate=6.241976181413555E-4]:5.841704654602E-1,25[&rate=6.241976181413555E-4]:6.006088216246E-1)[&rate=6.241976181413555E-4]:1.07587301222E-1,28[&rate=6.241976181413555E-4]:7.465522872302E-1)[&rate=6.241976181413555E-4]:6.024523613094E-2)[&rate=6.241976181413555E-4]:1.432533766087E-1)[&rate=6.241976181413555E-4]:1.868903562977E0,((((38[&rate=6.241976181413555E-4]:7.422180704234E-1,((3[&rate=6.241976181413555E-4]:1.20485123764E0,(((13[&rate=6.241976181413555E-4]:4.624084345762E-1,9[&rate=6.241976181413555E-4]:4.240522701927E-1)[&rate=6.241976181413555E-4]:1.792417838883E-1,5[&rate=6.241976181413555E-4]:5.868556979166E-1)[&rate=6.241976181413555E-4]:1.250361982247E-1,16[&rate=6.241976181413555E-4]:7.749055947715E-1)[&rate=6.241976181413555E-4]:5.450141360189E-1)[&rate=6.241976181413555E-4]:5.435228350372E-2,((((15[&rate=6.241976181413555E-4]:6.778814140071E-1,19[&rate=6.241976181413555E-4]:7.080184003085E-1)[&rate=6.241976181413555E-4]:3.740435233985E-1,22[&rate=6.241976181413555E-4]:1.101240005899E0)[&rate=6.241976181413555E-4]:3.222077601331E-2,(1[&rate=6.241976181413555E-4]:8.771845790957E-2,26[&rate=6.241976181413555E-4]:8.740198277725E-1)[&rate=6.241976181413555E-4]:2.649204061942E-1)[&rate=6.241976181413555E-4]:2.498001634365E-1,(((((23[&rate=6.241976181413555E-4]:5.222036134429E-1,18[&rate=6.241976181413555E-4]:5.030255312512E-1)[&rate=6.241976181413555E-4]:4.608689155327E-1,((10[&rate=6.241976181413555E-4]:6.948785006196E-1,55[&rate=6.241976181413555E-4]:6.757004184278E-1)[&rate=6.241976181413555E-4]:1.919279592505E-1,21[&rate=6.241976181413555E-4]:9.717379667193E-1)[&rate=6.241976181413555E-4]:3.756581466094E-4)[&rate=6.241976181413555E-4]:1.822560632017E-1,39[&rate=6.241976181413555E-4]:3.68475656094E-3)[&rate=6.241976181413555E-4]:1.563531379651E-1,((59[&rate=6.241976181413555E-4]:5.69901063247E-1,(56[&rate=6.241976181413555E-4]:5.471450829476E-1,60[&rate=6.241976181413555E-4]:5.498848089752E-1)[&rate=6.241976181413555E-4]:2.549570632679E-2)[&rate=6.241976181413555E-4]:3.061424016627E-1,57[&rate=6.241976181413555E-4]:8.815229169647E-1)[&rate=6.241976181413555E-4]:5.250903200272E-1)[&rate=6.241976181413555E-4]:2.6440761324E-2,(((52[&rate=6.241976181413555E-4]:8.729304896556E-1,(51[&rate=6.241976181413555E-4]:8.020038836572E-1,((17[&rate=6.241976181413555E-4]:5.167106630406E-1,11[&rate=6.241976181413555E-4]:4.783544986569E-1)[&rate=6.241976181413555E-4]:3.29285120628E-1,(45[&rate=6.241976181413555E-4]:6.733771497898E-1,(44[&rate=6.241976181413555E-4]:4.427310468346E-1,((50[&rate=6.241976181413555E-4]:9.843051311722E-2,40[&rate=6.241976181413555E-4]:1.5870448572E-1)[&rate=6.241976181413555E-4]:2.530174031611E-1,43[&rate=6.241976181413555E-4]:4.117218888811E-1)[&rate=6.241976181413555E-4]:3.374888398087E-2)[&rate=6.241976181413555E-4]:2.087282947361E-1)[&rate=6.241976181413555E-4]:1.315227434679E-1)[&rate=6.241976181413555E-4]:7.655604519404E-2)[&rate=6.241976181413555E-4]:7.092660599838E-2)[&rate=6.241976181413555E-4]:6.166160336252E-2,(((47[&rate=6.241976181413555E-4]:1.748894763137E-1,42[&rate=6.241976181413555E-4]:1.584511201493E-1)[&rate=6.241976181413555E-4]:5.66934135945E-1,54[&rate=6.241976181413555E-4]:9.171660780121E-1)[&rate=6.241976181413555E-4]:1.109354834369E-1,(63[&rate=6.241976181413555E-4]:3.994353521273E-1,58[&rate=6.241976181413555E-4]:3.966956260999E-1)[&rate=6.241976181413555E-4]:4.149675791849E-1)[&rate=6.241976181413555E-4]:1.585453260896E-1)[&rate=6.241976181413555E-4]:2.106509774884E-1,(((53[&rate=6.241976181413555E-4]:5.571720603443E-1,46[&rate=6.241976181413555E-4]:5.48952882262E-1)[&rate=6.241976181413555E-4]:5.266352899651E-2,41[&rate=6.241976181413555E-4]:5.796986030395E-1)[&rate=6.241976181413555E-4]:3.343619825159E-1,((((4[&rate=6.241976181413555E-4]:3.897783114122E-1,48[&rate=6.241976181413555E-4]:4.473125579874E-1)[&rate=6.241976181413555E-4]:1.069512611249E-1,27[&rate=6.241976181413555E-4]:6.693323122631E-1)[&rate=6.241976181413555E-4]:5.447684050806E-3,12[&rate=6.241976181413555E-4]:5.597115031631E-1)[&rate=6.241976181413555E-4]:2.206577396367E-1,(49[&rate=6.241976181413555E-4]:6.412777666384E-1,8[&rate=6.241976181413555E-4]:6.330585885563E-1)[&rate=6.241976181413555E-4]:1.390914761614E-1)[&rate=6.241976181413555E-4]:1.610886030294E-1)[&rate=6.241976181413555E-4]:2.859770054992E-1)[&rate=6.241976181413555E-4]:3.301640726122E-2)[&rate=6.241976181413555E-4]:3.513845388212E-2)[&rate=6.241976181413555E-4]:4.032613743867E-2)[&rate=6.241976181413555E-4]:4.857542753075E-1)[&rate=6.241976181413555E-4]:7.418375509495E-1,29[&rate=6.241976181413555E-4]:5.108914623792E-1)[&rate=6.241976181413555E-4]:4.465327396231E-2,(62[&rate=6.241976181413555E-4]:5.968990359034E-1,14[&rate=6.241976181413555E-4]:2.62501491284E0)[&rate=6.241976181413555E-4]:1.602274961842E-2)[&rate=6.241976181413555E-4]:3.933491667848E-2,(34[&rate=6.241976181413555E-4]:4.604186569771E-1,61[&rate=6.241976181413555E-4]:6.516754875782E-1)[&rate=6.241976181413555E-4]:6.34227446767E-2)[&rate=6.241976181413555E-4]:3.995174682309E-2)[&rate=6.241976181413555E-4]:2.264528812223E-1);
tree STATE_17264000 [&joint=-18023.14733448073,lnP=-18023.14733448073] = [&R] ((((35[&rate=4.889705129104379E-4]:6.48914803366E-1,(36[&rate=4.889705129104379E-4]:6.140867462623E-1,(30[&rate=4.889705129104379E-4]:4.610071830941E-1,33[&rate=4.889705129104379E-4]:5.757612814547E-1)[&rate=4.889705129104379E-4]:2.80633912471E-3)[&rate=4.889705129104379E-4]:5.668598060094E-2)[&rate=4.889705129104379E-4]:8.256714647965E-2,(32[&rate=4.889705129104379E-4]:5.688765822773E-1,(37[&rate=4.889705129104379E-4]:4.365747264721E-1,31[&rate=4.889705129104379E-4]:4.365747264721E-1)[&rate=4.889705129104379E-4]:4.760240225314E-2)[&rate=4.889705129104379E-4]:1.735343293171E-1)[&rate=4.889705129104379E-4]:2.594152683789E-2,(38[&rate=4.889705129104379E-4]:1.347624431988E0,((3[&rate=4.889705129104379E-4]:1.263716237466E0,((16[&rate=4.889705129104379E-4]:7.136494419343E-1,5[&rate=4.889705129104379E-4]:6.506357433041E-1)[&rate=4.889705129104379E-4]:2.407910424697E-2,(13[&rate=4.889705129104379E-4]:6.438577472499E-1,9[&rate=4.889705129104379E-4]:6.055015828664E-1)[&rate=4.889705129104379E-4]:8.565162084906E-2)[&rate=4.889705129104379E-4]:6.410561844356E-1)[&rate=4.889705129104379E-4]:1.77135817005E-1,(((1[&rate=4.889705129104379E-4]:1.5381120539E-1,22[&rate=4.889705129104379E-4]:9.346331231982E-1)[&rate=4.889705129104379E-4]:1.522562151561E-1,((26[&rate=4.889705129104379E-4]:6.612025266767E-1,19[&rate=4.889705129104379E-4]:6.365449924303E-1)[&rate=4.889705129104379E-4]:3.39832704847E-1,15[&rate=4.889705129104379E-4]:9.462407109759E-1)[&rate=4.889705129104379E-4]:9.133355888531E-2)[&rate=4.889705129104379E-4]:3.554481829629E-1,((((((((47[&rate=4.889705129104379E-4]:1.829974143971E-1,42[&rate=4.889705129104379E-4]:1.665590582327E-1)[&rate=4.889705129104379E-4]:4.291681113227E-1,54[&rate=4.889705129104379E-4]:7.875079914731E-1)[&rate=4.889705129104379E-4]:2.577476459563E-1,52[&rate=4.889705129104379E-4]:7.932008429089E-1)[&rate=4.889705129104379E-4]:1.051076577801E-1,(63[&rate=4.889705129104379E-4]:3.191252890921E-1,58[&rate=4.889705129104379E-4]:3.163855630648E-1)[&rate=4.889705129104379E-4]:6.175393759806E-1)[&rate=4.889705129104379E-4]:1.340694928488E-2,((((44[&rate=4.889705129104379E-4]:3.917365205205E-1,43[&rate=4.889705129104379E-4]:3.944762465479E-1)[&rate=4.889705129104379E-4]:1.897606170597E-1,(50[&rate=4.889705129104379E-4]:4.180022733431E-2,40[&rate=4.889705129104379E-4]:1.020741999371E-1)[&rate=4.889705129104379E-4]:4.821626636706E-1)[&rate=4.889705129104379E-4]:8.937307326058E-3,45[&rate=4.889705129104379E-4]:6.123522531254E-1)[&rate=4.889705129104379E-4]:2.521505306135E-1,(51[&rate=4.889705129104379E-4]:7.591490684366E-1,(17[&rate=4.889705129104379E-4]:5.04363642356E-1,11[&rate=4.889705129104379E-4]:4.660074779723E-1)[&rate=4.889705129104379E-4]:3.753333712862E-1)[&rate=4.889705129104379E-4]:2.590166050783E-2)[&rate=4.889705129104379E-4]:1.266647210294E-1)[&rate=4.889705129104379E-4]:1.374184270669E-2,(((60[&rate=4.889705129104379E-4]:6.092743662562E-1,59[&rate=4.889705129104379E-4]:6.037949142012E-1)[&rate=4.889705129104379E-4]:6.214142298864E-2,56[&rate=4.889705129104379E-4]:6.686760632172E-1)[&rate=4.889705129104379E-4]:8.096632285772E-2,57[&rate=4.889705129104379E-4]:7.523821121025E-1)[&rate=4.889705129104379E-4]:4.278697011261E-1)[&rate=4.889705129104379E-4]:1.342073125683E-1,((41[&rate=4.889705129104379E-4]:5.491360268675E-1,46[&rate=4.889705129104379E-4]:5.710538350866E-1)[&rate=4.889705129104379E-4]:2.886121777793E-1,(8[&rate=4.889705129104379E-4]:8.383826380055E-1,(((27[&rate=4.889705129104379E-4]:5.368542776576E-1,4[&rate=4.889705129104379E-4]:3.642515379316E-1)[&rate=4.889705129104379E-4]:2.285176972931E-1,(48[&rate=4.889705129104379E-4]:6.051190608631E-1,12[&rate=4.889705129104379E-4]:6.051190608631E-1)[&rate=4.889705129104379E-4]:4.518442093676E-2)[&rate=4.889705129104379E-4]:1.702175862503E-1,(49[&rate=4.889705129104379E-4]:6.830193701273E-1,53[&rate=4.889705129104379E-4]:6.857590961549E-1)[&rate=4.889705129104379E-4]:1.375016979229E-1)[&rate=4.889705129104379E-4]:2.608074803739E-2)[&rate=4.889705129104379E-4]:1.854364883299E-2)[&rate=4.889705129104379E-4]:2.767109211502E-1)[&rate=4.889705129104379E-4]:2.004074439795E-1,(((10[&rate=4.889705129104379E-4]:5.025883180309E-1,55[&rate=4.889705129104379E-4]:4.834102358392E-1)[&rate=4.889705129104379E-4]:4.105099790554E-1,((23[&rate=4.889705129104379E-4]:5.118702156124E-1,18[&rate=4.889705129104379E-4]:4.926921334206E-1)[&rate=4.889705129104379E-4]:1.867069220236E-1,21[&rate=4.889705129104379E-4]:6.876182335263E-1)[&rate=4.889705129104379E-4]:3.104115704092E-1)[&rate=4.889705129104379E-4]:2.499668507907E-1,39[&rate=4.889705129104379E-4]:9.731172321946E-2)[&rate=4.889705129104379E-4]:1.709795040912E-1)[&rate=4.889705129104379E-4]:1.24024583902E-2)[&rate=4.889705129104379E-4]:1.628980947977E-1)[&rate=4.889705129104379E-4]:9.095121035448E-1)[&rate=4.889705129104379E-4]:2.545479031427E-1)[&rate=4.889705129104379E-4]:8.282957973947E-2,((61[&rate=4.889705129104379E-4]:6.535254104134E-1,(34[&rate=4.889705129104379E-4]:4.396489506635E-1,62[&rate=4.889705129104379E-4]:5.6806425121E-1)[&rate=4.889705129104379E-4]:2.261962914879E-2)[&rate=4.889705129104379E-4]:6.418476789314E-2,((2[&rate=4.889705129104379E-4]:7.858463436029E-1,((20[&rate=4.889705129104379E-4]:5.114766038219E-1,25[&rate=4.889705129104379E-4]:5.279149599862E-1)[&rate=4.889705129104379E-4]:2.818276586099E-1,(28[&rate=4.889705129104379E-4]:7.839713790201E-1,(24[&rate=4.889705129104379E-4]:5.650019092827E-1,(6[&rate=4.889705129104379E-4]:3.083343225169E-1,7[&rate=4.889705129104379E-4]:3.083343225169E-1)[&rate=4.889705129104379E-4]:1.498182716972E-1)[&rate=4.889705129104379E-4]:1.751338532991E-1)[&rate=4.889705129104379E-4]:6.412740395965E-2)[&rate=4.889705129104379E-4]:1.651448208972E-1)[&rate=4.889705129104379E-4]:1.718104391161E0,(14[&rate=4.889705129104379E-4]:2.601195347501E0,29[&rate=4.889705129104379E-4]:5.157024213833E-1)[&rate=4.889705129104379E-4]:3.152251055105E-2)[&rate=4.889705129104379E-4]:5.026666713725E-2)[&rate=4.889705129104379E-4]:1.143461568051E-1);
tree STATE_17266000 [&joint=-18016.75279917244,lnP=-18016.75279917244] = [&R] ((((34[&rate=5.619628530957482E-4]:5.138610465442E-1,35[&rate=5.619628530957482E-4]:7.133145984566E-1)[&rate=5.619628530957482E-4]:3.917098561661E-2,((36[&rate=5.619628530957482E-4]:5.479845362883E-1,33[&rate=5.619628530957482E-4]:5.124654106055E-1)[&rate=5.619628530957482E-4]:4.063554370714E-2,30[&rate=5.619628530957482E-4]:4.383468559519E-1)[&rate=5.619628530957482E-4]:1.85723427575E-1)[&rate=5.619628530957482E-4]:5.928392251883E-2,(((61[&rate=5.619628530957482E-4]:6.253131455889E-1,62[&rate=5.619628530957482E-4]:5.624716155343E-1)[&rate=5.619628530957482E-4]:4.65414446947E-2,(2[&rate=5.619628530957482E-4]:7.605961572599E-1,((20[&rate=5.619628530957482E-4]:4.748546847711E-1,25[&rate=5.619628530957482E-4]:4.912930409354E-1)[&rate=5.619628530957482E-4]:3.219553286711E-1,((24[&rate=5.619628530957482E-4]:5.185328372645E-1,(6[&rate=5.619628530957482E-4]:1.604752603216E-1,7[&rate=5.619628530957482E-4]:1.604752603216E-1)[&rate=5.619628530957482E-4]:2.512082618744E-1)[&rate=5.619628530957482E-4]:9.365348686917E-2,28[&rate=5.619628530957482E-4]:6.560219405721E-1)[&rate=5.619628530957482E-4]:1.955825934182E-1)[&rate=5.619628530957482E-4]:1.363888835437E-1)[&rate=5.619628530957482E-4]:1.747765656618E0)[&rate=5.619628530957482E-4]:1.024681729818E-2,((14[&rate=5.619628530957482E-4]:2.452761786458E0,(38[&rate=5.619628530957482E-4]:6.798531355792E-1,((3[&rate=5.619628530957482E-4]:6.377290125114E-1,((16[&rate=5.619628530957482E-4]:6.751237981098E-1,5[&rate=5.619628530957482E-4]:6.121100994796E-1)[&rate=5.619628530957482E-4]:7.031664902809E-2,(13[&rate=5.619628530957482E-4]:4.179919764389E-1,9[&rate=5.619628530957482E-4]:3.796358120555E-1)[&rate=5.619628530957482E-4]:3.192292926166E-1)[&rate=5.619628530957482E-4]:7.357058524136E-3)[&rate=5.619628530957482E-4]:5.688083846517E-1,((((19[&rate=5.619628530957482E-4]:9.905614944359E-1,(26[&rate=5.619628530957482E-4]:9.820860721279E-1,1[&rate=5.619628530957482E-4]:1.95784702265E-1)[&rate=5.619628530957482E-4]:3.313295655441E-2)[&rate=5.619628530957482E-4]:3.736229217608E-2,22[&rate=5.619628530957482E-4]:1.047101868804E0)[&rate=5.619628530957482E-4]:8.861021823197E-3,15[&rate=5.619628530957482E-4]:1.006647822134E0)[&rate=5.619628530957482E-4]:2.798957902862E-1,(((59[&rate=5.619628530957482E-4]:5.625194885208E-1,(60[&rate=5.619628530957482E-4]:5.300367082238E-1,56[&rate=5.619628530957482E-4]:5.272969821962E-1)[&rate=5.619628530957482E-4]:3.7962232352E-2)[&rate=5.619628530957482E-4]:3.304324109745E-1,57[&rate=5.619628530957482E-4]:8.984313515503E-1)[&rate=5.619628530957482E-4]:5.041667459343E-1,((((10[&rate=5.619628530957482E-4]:6.678529034865E-1,55[&rate=5.619628530957482E-4]:6.486748212948E-1)[&rate=5.619628530957482E-4]:3.285549763427E-2,((23[&rate=5.619628530957482E-4]:6.248886699272E-1,18[&rate=5.619628530957482E-4]:6.057105877355E-1)[&rate=5.619628530957482E-4]:1.107295185159E-1,21[&rate=5.619628530957482E-4]:7.246592843334E-1)[&rate=5.619628530957482E-4]:6.098062363656E-2)[&rate=5.619628530957482E-4]:3.766020915589E-1,39[&rate=5.619628530957482E-4]:1.155706802221E-2)[&rate=5.619628530957482E-4]:1.246206524555E-1,((((52[&rate=5.619628530957482E-4]:8.018835007778E-1,(63[&rate=5.619628530957482E-4]:3.639824625053E-1,58[&rate=5.619628530957482E-4]:3.61242736478E-1)[&rate=5.619628530957482E-4]:4.762572026562E-1)[&rate=5.619628530957482E-4]:6.085431523957E-4,(42[&rate=5.619628530957482E-4]:1.687567212501E-1,(47[&rate=5.619628530957482E-4]:1.366302946045E-1,54[&rate=5.619628530957482E-4]:3.119727603578E-1)[&rate=5.619628530957482E-4]:4.856478281001E-2)[&rate=5.619628530957482E-4]:6.940092952829E-1)[&rate=5.619628530957482E-4]:1.173089864618E-1,((45[&rate=5.619628530957482E-4]:5.97639500719E-1,((43[&rate=5.619628530957482E-4]:6.134194375989E-2,44[&rate=5.619628530957482E-4]:5.860221773253E-2)[&rate=5.619628530957482E-4]:3.946334324961E-1,(50[&rate=5.619628530957482E-4]:1.28565629343E-1,40[&rate=5.619628530957482E-4]:1.888396019457E-1)[&rate=5.619628530957482E-4]:2.671357743102E-1)[&rate=5.619628530957482E-4]:1.224860422713E-1)[&rate=5.619628530957482E-4]:3.773669594911E-1,((17[&rate=5.619628530957482E-4]:5.091229847897E-1,11[&rate=5.619628530957482E-4]:4.70766820406E-1)[&rate=5.619628530957482E-4]:3.87145930366E-1,51[&rate=5.619628530957482E-4]:7.757209699501E-1)[&rate=5.619628530957482E-4]:1.198334354655E-1)[&rate=5.619628530957482E-4]:2.424662497646E-2)[&rate=5.619628530957482E-4]:1.297241923129E-2,((41[&rate=5.619628530957482E-4]:5.244719143972E-1,46[&rate=5.619628530957482E-4]:5.463897226163E-1)[&rate=5.619628530957482E-4]:3.380211399095E-1,((53[&rate=5.619628530957482E-4]:5.586990818582E-1,(8[&rate=5.619628530957482E-4]:4.010025056483E-1,49[&rate=5.619628530957482E-4]:4.092216837303E-1)[&rate=5.619628530957482E-4]:1.467376721003E-1)[&rate=5.619628530957482E-4]:2.31449632448E-1,(48[&rate=5.619628530957482E-4]:7.083396637585E-1,(12[&rate=5.619628530957482E-4]:6.141577749141E-1,(27[&rate=5.619628530957482E-4]:4.72518279193E-1,4[&rate=5.619628530957482E-4]:2.99915539467E-1)[&rate=5.619628530957482E-4]:2.567079888719E-1)[&rate=5.619628530957482E-4]:9.418188884438E-2)[&rate=5.619628530957482E-4]:7.906932452017E-2)[&rate=5.619628530957482E-4]:1.024813263019E-1)[&rate=5.619628530957482E-4]:1.250749158646E-1)[&rate=5.619628530957482E-4]:1.95185092772E-1)[&rate=5.619628530957482E-4]:1.984503454114E-2)[&rate=5.619628530957482E-4]:1.819209027792E-2)[&rate=5.619628530957482E-4]:3.506227789368E-2)[&rate=5.619628530957482E-4]:4.760554644437E-1)[&rate=5.619628530957482E-4]:6.605798837557E-1)[&rate=5.619628530957482E-4]:1.696640128681E-1,29[&rate=5.619628530957482E-4]:5.369328732092E-1)[&rate=5.619628530957482E-4]:2.494995513765E-2)[&rate=5.619628530957482E-4]:1.214713776989E-1)[&rate=5.619628530957482E-4]:6.985283414588E-2,(32[&rate=5.619628530957482E-4]:7.423800468103E-1,(37[&rate=5.619628530957482E-4]:4.574037782728E-1,31[&rate=5.619628530957482E-4]:4.574037782728E-1)[&rate=5.619628530957482E-4]:2.002768149855E-1)[&rate=5.619628530957482E-4]:1.501712556764E-1);
tree STATE_17268000 [&joint=-18013.96355453455,lnP=-18013.96355453455] = [&R] ((32[&rate=5.506572829595917E-4]:8.157765411241E-1,(37[&rate=5.506572829595917E-4]:3.366009457284E-1,31[&rate=5.506572829595917E-4]:3.366009457284E-1)[&rate=5.506572829595917E-4]:3.944761418437E-1)[&rate=5.506572829595917E-4]:6.780384085605E-2,((((36[&rate=5.506572829595917E-4]:5.876760645657E-1,33[&rate=5.506572829595917E-4]:5.521569388828E-1)[&rate=5.506572829595917E-4]:1.05336050129E-1,30[&rate=5.506572829595917E-4]:5.427388906511E-1)[&rate=5.506572829595917E-4]:4.781329828835E-2,(35[&rate=5.506572829595917E-4]:5.254757242226E-1,34[&rate=5.506572829595917E-4]:3.260221723101E-1)[&rate=5.506572829595917E-4]:1.934917652631E-1)[&rate=5.506572829595917E-4]:3.723906461854E-2,(((((2[&rate=5.506572829595917E-4]:9.31717682361E-1,(((20[&rate=5.506572829595917E-4]:5.091488198429E-1,25[&rate=5.506572829595917E-4]:5.255871760072E-1)[&rate=5.506572829595917E-4]:2.302743194322E-1,28[&rate=5.506572829595917E-4]:7.942176598231E-1)[&rate=5.506572829595917E-4]:5.169397097344E-2,(24[&rate=5.506572829595917E-4]:6.336269445115E-1,(6[&rate=5.506572829595917E-4]:5.201903529098E-2,7[&rate=5.506572829595917E-4]:5.201903529098E-2)[&rate=5.506572829595917E-4]:4.74758594152E-1)[&rate=5.506572829595917E-4]:1.684490698466E-1)[&rate=5.506572829595917E-4]:3.132033118385E-1)[&rate=5.506572829595917E-4]:1.568329640411E0,(14[&rate=5.506572829595917E-4]:2.599154246617E0,29[&rate=5.506572829595917E-4]:5.136613204995E-1)[&rate=5.506572829595917E-4]:2.966019944338E-2)[&rate=5.506572829595917E-4]:2.571690430179E-2,(38[&rate=5.506572829595917E-4]:9.218763782144E-1,((((59[&rate=5.506572829595917E-4]:4.54693963107E-1,(56[&rate=5.506572829595917E-4]:3.622093087899E-1,60[&rate=5.506572829595917E-4]:3.649490348175E-1)[&rate=5.506572829595917E-4]:9.522438034445E-2)[&rate=5.506572829595917E-4]:3.928922627507E-1,57[&rate=5.506572829595917E-4]:8.530656779127E-1)[&rate=5.506572829595917E-4]:5.869748551109E-1,(((22[&rate=5.506572829595917E-4]:1.021460813065E0,((19[&rate=5.506572829595917E-4]:7.097295773473E-1,26[&rate=5.506572829595917E-4]:7.343871115938E-1)[&rate=5.506572829595917E-4]:2.10364944855E-1,1[&rate=5.506572829595917E-4]:1.584506865859E-1)[&rate=5.506572829595917E-4]:8.21882086714E-2)[&rate=5.506572829595917E-4]:2.28605431345E-2,15[&rate=5.506572829595917E-4]:9.950062877069E-1)[&rate=5.506572829595917E-4]:2.701586875731E-1,(((((((47[&rate=5.506572829595917E-4]:3.693823786059E-1,42[&rate=5.506572829595917E-4]:3.529440224415E-1)[&rate=5.506572829595917E-4]:4.612616118744E-2,54[&rate=5.506572829595917E-4]:5.908510055467E-1)[&rate=5.506572829595917E-4]:4.345181001344E-1,52[&rate=5.506572829595917E-4]:7.733143111606E-1)[&rate=5.506572829595917E-4]:2.363536126386E-2,(63[&rate=5.506572829595917E-4]:5.179255102764E-1,58[&rate=5.506572829595917E-4]:5.15185784249E-1)[&rate=5.506572829595917E-4]:3.173803265317E-1)[&rate=5.506572829595917E-4]:5.79124514128E-2,((45[&rate=5.506572829595917E-4]:4.296740640146E-1,((44[&rate=5.506572829595917E-4]:3.495429737742E-1,(50[&rate=5.506572829595917E-4]:1.022936521974E-1,40[&rate=5.506572829595917E-4]:1.625676248001E-1)[&rate=5.506572829595917E-4]:1.897150750015E-1)[&rate=5.506572829595917E-4]:1.959139299993E-2,43[&rate=5.506572829595917E-4]:3.718740928015E-1)[&rate=5.506572829595917E-4]:3.862188902132E-2)[&rate=5.506572829595917E-4]:2.803078113566E-1,(51[&rate=5.506572829595917E-4]:4.53561848984E-1,(17[&rate=5.506572829595917E-4]:3.961477849518E-1,11[&rate=5.506572829595917E-4]:3.577916205681E-1)[&rate=5.506572829595917E-4]:1.779620092377E-1)[&rate=5.506572829595917E-4]:1.769679715927E-1)[&rate=5.506572829595917E-4]:2.243323032606E-1)[&rate=5.506572829595917E-4]:1.686997063956E-1,((41[&rate=5.506572829595917E-4]:7.026088033904E-1,46[&rate=5.506572829595917E-4]:7.245266116095E-1)[&rate=5.506572829595917E-4]:2.320894887697E-1,(8[&rate=5.506572829595917E-4]:7.43774351684E-1,(49[&rate=5.506572829595917E-4]:7.053626116998E-1,(53[&rate=5.506572829595917E-4]:6.817968446853E-1,(48[&rate=5.506572829595917E-4]:3.577510864528E-1,(12[&rate=5.506572829595917E-4]:3.564392600624E-1,(27[&rate=5.506572829595917E-4]:2.659077600051E-1,4[&rate=5.506572829595917E-4]:9.330502027908E-2)[&rate=5.506572829595917E-4]:2.055999932081E-1)[&rate=5.506572829595917E-4]:1.31182639039E-3)[&rate=5.506572829595917E-4]:3.213060322049E-1)[&rate=5.506572829595917E-4]:2.630549304208E-2)[&rate=5.506572829595917E-4]:4.663091806631E-2)[&rate=5.506572829595917E-4]:2.101020226679E-1)[&rate=5.506572829595917E-4]:1.436580586207E-1)[&rate=5.506572829595917E-4]:9.889111414138E-2,(((10[&rate=5.506572829595917E-4]:3.424029652558E-1,55[&rate=5.506572829595917E-4]:3.23224883064E-1)[&rate=5.506572829595917E-4]:2.385281904625E-1,((23[&rate=5.506572829595917E-4]:3.978041182543E-1,18[&rate=5.506572829595917E-4]:3.786260360625E-1)[&rate=5.506572829595917E-4]:1.950147401081E-1,21[&rate=5.506572829595917E-4]:5.818599542527E-1)[&rate=5.506572829595917E-4]:8.400270831479E-2)[&rate=5.506572829595917E-4]:6.029647123127E-1,39[&rate=5.506572829595917E-4]:1.181424433735E-1)[&rate=5.506572829595917E-4]:1.252967908297E-2)[&rate=5.506572829595917E-4]:2.216408570031E-2)[&rate=5.506572829595917E-4]:4.062898240103E-2)[&rate=5.506572829595917E-4]:1.930871653256E-1,((((13[&rate=5.506572829595917E-4]:3.781513305359E-1,9[&rate=5.506572829595917E-4]:3.397951661524E-1)[&rate=5.506572829595917E-4]:3.356579260802E-1,16[&rate=5.506572829595917E-4]:7.220284346984E-1)[&rate=5.506572829595917E-4]:3.590511400348E-3,5[&rate=5.506572829595917E-4]:6.626052474686E-1)[&rate=5.506572829595917E-4]:5.111219422903E-1,3[&rate=5.506572829595917E-4]:1.121672395238E0)[&rate=5.506572829595917E-4]:2.621402346175E-1)[&rate=5.506572829595917E-4]:5.40803474386E-1)[&rate=5.506572829595917E-4]:6.203262050241E-1)[&rate=5.506572829595917E-4]:2.018786223414E-2,61[&rate=5.506572829595917E-4]:7.094448657137E-1)[&rate=5.506572829595917E-4]:8.346354108815E-3,62[&rate=5.506572829595917E-4]:6.54949689768E-1)[&rate=5.506572829595917E-4]:3.021861297035E-2)[&rate=5.506572829595917E-4]:1.164448661272E-1);
tree STATE_17270000 [&joint=-18024.945691026463,lnP=-18024.945691026463] = [&R] ((32[&rate=4.888933175811387E-4]:8.175760815669E-1,(37[&rate=4.888933175811387E-4]:6.032177718425E-1,31[&rate=4.888933175811387E-4]:6.032177718425E-1)[&rate=4.888933175811387E-4]:1.296588561723E-1)[&rate=4.888933175811387E-4]:7.962359229197E-2,(((38[&rate=4.888933175811387E-4]:8.551680018615E-1,(((((((52[&rate=4.888933175811387E-4]:3.030427588683E-1,(47[&rate=4.888933175811387E-4]:1.951511221058E-1,(54[&rate=4.888933175811387E-4]:3.493488631829E-1,42[&rate=4.888933175811387E-4]:1.575680412652E-1)[&rate=4.888933175811387E-4]:2.114472467627E-2)[&rate=4.888933175811387E-4]:1.846039655296E-1)[&rate=4.888933175811387E-4]:4.419791843538E-1,(63[&rate=4.888933175811387E-4]:3.377108062053E-1,58[&rate=4.888933175811387E-4]:3.349710801779E-1)[&rate=4.888933175811387E-4]:4.456673014004E-1)[&rate=4.888933175811387E-4]:7.737518681965E-2,((45[&rate=4.888933175811387E-4]:5.622142692341E-1,((44[&rate=4.888933175811387E-4]:1.610704416213E-1,43[&rate=4.888933175811387E-4]:1.638101676486E-1)[&rate=4.888933175811387E-4]:3.567697371008E-1,(50[&rate=4.888933175811387E-4]:1.021949158519E-1,40[&rate=4.888933175811387E-4]:1.624688884547E-1)[&rate=4.888933175811387E-4]:3.581110162947E-1)[&rate=4.888933175811387E-4]:2.245628229296E-2)[&rate=4.888933175811387E-4]:1.985457298331E-1,((17[&rate=4.888933175811387E-4]:3.527473344901E-1,11[&rate=4.888933175811387E-4]:3.143911701064E-1)[&rate=4.888933175811387E-4]:3.240219462646E-1,51[&rate=4.888933175811387E-4]:5.562213355491E-1)[&rate=4.888933175811387E-4]:1.250866087237E-1)[&rate=4.888933175811387E-4]:1.410891857689E-1)[&rate=4.888933175811387E-4]:2.183647493058E-1,((41[&rate=4.888933175811387E-4]:6.275838187777E-1,46[&rate=4.888933175811387E-4]:6.495016269968E-1)[&rate=4.888933175811387E-4]:1.366605066687E-1,((((27[&rate=4.888933175811387E-4]:2.961200053198E-1,4[&rate=4.888933175811387E-4]:1.235172655938E-1)[&rate=4.888933175811387E-4]:2.404113396699E-1,(48[&rate=4.888933175811387E-4]:4.181504668748E-1,12[&rate=4.888933175811387E-4]:4.181504668748E-1)[&rate=4.888933175811387E-4]:3.31238496411E-3)[&rate=4.888933175811387E-4]:2.363640006349E-1,(8[&rate=4.888933175811387E-4]:2.782328048384E-1,53[&rate=4.888933175811387E-4]:2.891917089481E-1)[&rate=4.888933175811387E-4]:3.713748695533E-1)[&rate=4.888933175811387E-4]:3.349055321609E-3,49[&rate=4.888933175811387E-4]:6.611759077954E-1)[&rate=4.888933175811387E-4]:1.304656779248E-1)[&rate=4.888933175811387E-4]:3.313120744491E-1)[&rate=4.888933175811387E-4]:8.490556184194E-2,(((60[&rate=4.888933175811387E-4]:5.453678298653E-1,(56[&rate=4.888933175811387E-4]:2.478115864613E-1,59[&rate=4.888933175811387E-4]:2.450718604339E-1)[&rate=4.888933175811387E-4]:2.948165173764E-1)[&rate=4.888933175811387E-4]:2.892792190838E-1,57[&rate=4.888933175811387E-4]:8.34647048949E-1)[&rate=4.888933175811387E-4]:5.400313235812E-1,(((1[&rate=4.888933175811387E-4]:1.370683674044E-2,26[&rate=4.888933175811387E-4]:8.000082066034E-1)[&rate=4.888933175811387E-4]:2.190017967101E-1,19[&rate=4.888933175811387E-4]:9.943524690671E-1)[&rate=4.888933175811387E-4]:1.652148376605E-1,(15[&rate=4.888933175811387E-4]:1.070095990409E0,22[&rate=4.888933175811387E-4]:1.119411058902E0)[&rate=4.888933175811387E-4]:5.933433001734E-2)[&rate=4.888933175811387E-4]:1.110014767614E-1)[&rate=4.888933175811387E-4]:5.783589207285E-3)[&rate=4.888933175811387E-4]:4.096595248231E-4,(((10[&rate=4.888933175811387E-4]:5.402658341358E-1,55[&rate=4.888933175811387E-4]:5.210877519441E-1)[&rate=4.888933175811387E-4]:1.522570326473E-1,((23[&rate=4.888933175811387E-4]:4.61301728723E-1,18[&rate=4.888933175811387E-4]:4.421236465312E-1)[&rate=4.888933175811387E-4]:2.296025954481E-1,21[&rate=4.888933175811387E-4]:6.799454200614E-1)[&rate=4.888933175811387E-4]:9.750895357089E-2)[&rate=4.888933175811387E-4]:3.956641808814E-1,39[&rate=4.888933175811387E-4]:2.2433623007E-2)[&rate=4.888933175811387E-4]:1.118626557895E-1)[&rate=4.888933175811387E-4]:1.459648044064E-1,((3[&rate=4.888933175811387E-4]:3.014517353412E-1,16[&rate=4.888933175811387E-4]:4.165202284918E-1)[&rate=4.888933175811387E-4]:3.009848405018E-1,(5[&rate=4.888933175811387E-4]:6.476752172856E-1,(13[&rate=4.888933175811387E-4]:5.257491214171E-1,9[&rate=4.888933175811387E-4]:4.873929570336E-1)[&rate=4.888933175811387E-4]:1.767206164164E-1)[&rate=4.888933175811387E-4]:6.816153077916E-3)[&rate=4.888933175811387E-4]:6.750847813325E-1)[&rate=4.888933175811387E-4]:5.803863707135E-1)[&rate=4.888933175811387E-4]:7.468165853022E-1,(((29[&rate=4.888933175811387E-4]:5.102578914409E-1,((2[&rate=4.888933175811387E-4]:9.467141728249E-1,(((20[&rate=4.888933175811387E-4]:3.489279501957E-1,25[&rate=4.888933175811387E-4]:3.6536630636E-1)[&rate=4.888933175811387E-4]:5.046406001434E-1,(24[&rate=4.888933175811387E-4]:7.909514989471E-1,(6[&rate=4.888933175811387E-4]:3.348981102204E-1,7[&rate=4.888933175811387E-4]:3.348981102204E-1)[&rate=4.888933175811387E-4]:3.492040736581E-1)[&rate=4.888933175811387E-4]:7.357595550162E-2)[&rate=4.888933175811387E-4]:4.225919093204E-2,28[&rate=4.888933175811387E-4]:9.506222618192E-1)[&rate=4.888933175811387E-4]:2.234891712799E-1)[&rate=4.888933175811387E-4]:1.352279327685E0,62[&rate=4.888933175811387E-4]:3.996447468605E-1)[&rate=4.888933175811387E-4]:1.679901937608E-1)[&rate=4.888933175811387E-4]:4.80949836763E-3,(61[&rate=4.888933175811387E-4]:4.30303261405E-1,14[&rate=4.888933175811387E-4]:2.395577608287E0)[&rate=4.888933175811387E-4]:2.049827076385E-1)[&rate=4.888933175811387E-4]:9.038424012447E-3,(35[&rate=4.888933175811387E-4]:6.445125952579E-1,34[&rate=4.888933175811387E-4]:4.450590433454E-1)[&rate=4.888933175811387E-4]:8.008519109371E-3)[&rate=4.888933175811387E-4]:1.04714614349E-1)[&rate=4.888933175811387E-4]:2.753298719006E-2,(36[&rate=4.888933175811387E-4]:7.009983559362E-1,(33[&rate=4.888933175811387E-4]:6.251961054875E-1,30[&rate=4.888933175811387E-4]:5.104420071268E-1)[&rate=4.888933175811387E-4]:4.028312476585E-2)[&rate=4.888933175811387E-4]:1.056282834674E-1)[&rate=4.888933175811387E-4]:1.015019962038E-1);
tree STATE_17272000 [&joint=-18015.853926173182,lnP=-18015.853926173182] = [&R] ((32[&rate=6.414000878505709E-4]:7.087852467378E-1,(37[&rate=6.414000878505709E-4]:4.302047248245E-1,31[&rate=6.414000878505709E-4]:4.302047248245E-1)[&rate=6.414000878505709E-4]:1.938810683613E-1)[&rate=6.414000878505709E-4]:8.196581449393E-2,(((38[&rate=6.414000878505709E-4]:1.19229891902E0,(((((10[&rate=6.414000878505709E-4]:2.843368573573E-1,55[&rate=6.414000878505709E-4]:2.651587751656E-1)[&rate=6.414000878505709E-4]:2.624938103131E-1,((23[&rate=6.414000878505709E-4]:4.569939060059E-1,18[&rate=6.414000878505709E-4]:4.378158238142E-1)[&rate=6.414000878505709E-4]:1.61551833222E-1,21[&rate=6.414000878505709E-4]:6.075868351183E-1)[&rate=6.414000878505709E-4]:2.417533940136E-2)[&rate=6.414000878505709E-4]:5.681825808533E-1,39[&rate=6.414000878505709E-4]:4.92598238663E-2)[&rate=6.414000878505709E-4]:5.575548286762E-2,((((59[&rate=6.414000878505709E-4]:3.788709827764E-1,(60[&rate=6.414000878505709E-4]:2.870046838983E-2,56[&rate=6.414000878505709E-4]:2.596074236224E-2)[&rate=6.414000878505709E-4]:3.556499664416E-1)[&rate=6.414000878505709E-4]:9.582336855255E-2,57[&rate=6.414000878505709E-4]:4.801738033839E-1)[&rate=6.414000878505709E-4]:8.320779140958E-1,((22[&rate=6.414000878505709E-4]:7.660863145394E-1,15[&rate=6.414000878505709E-4]:7.167712460462E-1)[&rate=6.414000878505709E-4]:2.216658206941E-1,((19[&rate=6.414000878505709E-4]:8.310767276825E-1,1[&rate=6.414000878505709E-4]:6.943289206605E-2)[&rate=6.414000878505709E-4]:8.183098650079E-2,26[&rate=6.414000878505709E-4]:9.375652484298E-1)[&rate=6.414000878505709E-4]:5.566633885844E-2)[&rate=6.414000878505709E-4]:2.395680753968E-1)[&rate=6.414000878505709E-4]:2.489494176049E-3,((((52[&rate=6.414000878505709E-4]:5.597522445806E-1,(47[&rate=6.414000878505709E-4]:3.580780483226E-1,(42[&rate=6.414000878505709E-4]:3.275461577581E-1,54[&rate=6.414000878505709E-4]:5.193269796758E-1)[&rate=6.414000878505709E-4]:1.409353440013E-2)[&rate=6.414000878505709E-4]:2.783865250251E-1)[&rate=6.414000878505709E-4]:5.957861054052E-2,(63[&rate=6.414000878505709E-4]:3.603440126537E-1,58[&rate=6.414000878505709E-4]:3.576042866264E-1)[&rate=6.414000878505709E-4]:2.97343006851E-1)[&rate=6.414000878505709E-4]:2.100021397942E-1,(((17[&rate=6.414000878505709E-4]:4.324970250079E-1,11[&rate=6.414000878505709E-4]:3.941408606243E-1)[&rate=6.414000878505709E-4]:2.537630170459E-1,51[&rate=6.414000878505709E-4]:5.657120968483E-1)[&rate=6.414000878505709E-4]:1.413506792022E-1,((43[&rate=6.414000878505709E-4]:5.247641427691E-1,44[&rate=6.414000878505709E-4]:5.220244167418E-1)[&rate=6.414000878505709E-4]:8.668728877586E-2,(45[&rate=6.414000878505709E-4]:5.677744055885E-1,(50[&rate=6.414000878505709E-4]:1.281215801428E-1,40[&rate=6.414000878505709E-4]:1.883955527456E-1)[&rate=6.414000878505709E-4]:3.602007706512E-1)[&rate=6.414000878505709E-4]:6.285510814821E-2)[&rate=6.414000878505709E-4]:1.558853171082E-1)[&rate=6.414000878505709E-4]:1.222702188649E-1)[&rate=6.414000878505709E-4]:1.641250016037E-1,(((49[&rate=6.414000878505709E-4]:5.689015787973E-1,(((27[&rate=6.414000878505709E-4]:4.378936824758E-1,4[&rate=6.414000878505709E-4]:2.652909427498E-1)[&rate=6.414000878505709E-4]:7.016003539964E-2,12[&rate=6.414000878505709E-4]:3.929852247246E-1)[&rate=6.414000878505709E-4]:1.277730301543E-1,48[&rate=6.414000878505709E-4]:5.207582548789E-1)[&rate=6.414000878505709E-4]:4.814332391842E-2)[&rate=6.414000878505709E-4]:5.541136206216E-2,(8[&rate=6.414000878505709E-4]:4.069890657294E-1,53[&rate=6.414000878505709E-4]:4.179479698391E-1)[&rate=6.414000878505709E-4]:2.09104697048E-1)[&rate=6.414000878505709E-4]:9.972312324855E-2,(41[&rate=6.414000878505709E-4]:6.161619566541E-1,46[&rate=6.414000878505709E-4]:6.380797648732E-1)[&rate=6.414000878505709E-4]:8.047684718007E-2)[&rate=6.414000878505709E-4]:3.516137132328E-1)[&rate=6.414000878505709E-4]:6.648869458871E-2)[&rate=6.414000878505709E-4]:3.684943754393E-2)[&rate=6.414000878505709E-4]:1.041354236658E-1,((3[&rate=6.414000878505709E-4]:2.678360237405E-1,16[&rate=6.414000878505709E-4]:3.829045168911E-1)[&rate=6.414000878505709E-4]:1.811824099884E-1,(5[&rate=6.414000878505709E-4]:4.463299163652E-1,(13[&rate=6.414000878505709E-4]:2.893065949355E-1,9[&rate=6.414000878505709E-4]:2.509504305521E-1)[&rate=6.414000878505709E-4]:2.118178419775E-1)[&rate=6.414000878505709E-4]:5.474331188416E-2)[&rate=6.414000878505709E-4]:7.573925706434E-1)[&rate=6.414000878505709E-4]:9.88627640675E-1)[&rate=6.414000878505709E-4]:3.869324981871E-1,((61[&rate=6.414000878505709E-4]:5.998052215102E-1,(62[&rate=6.414000878505709E-4]:5.262202779227E-1,((((24[&rate=6.414000878505709E-4]:6.708258804786E-1,(6[&rate=6.414000878505709E-4]:2.93290832988E-1,7[&rate=6.414000878505709E-4]:2.93290832988E-1)[&rate=6.414000878505709E-4]:2.70685732422E-1)[&rate=6.414000878505709E-4]:7.698052206126E-2,(28[&rate=6.414000878505709E-4]:7.439693887669E-1,(20[&rate=6.414000878505709E-4]:4.33577574074E-1,25[&rate=6.414000878505709E-4]:4.500159302383E-1)[&rate=6.414000878505709E-4]:2.555972941449E-1)[&rate=6.414000878505709E-4]:4.767263021136E-2)[&rate=6.414000878505709E-4]:1.591897124856E-1,2[&rate=6.414000878505709E-4]:7.234344711898E-1)[&rate=6.414000878505709E-4]:1.693162622325E0,29[&rate=6.414000878505709E-4]:4.598712906853E-1)[&rate=6.414000878505709E-4]:8.971938057032E-3)[&rate=6.414000878505709E-4]:1.074341353292E-2)[&rate=6.414000878505709E-4]:1.123542726988E-1,14[&rate=6.414000878505709E-4]:2.677433841091E0)[&rate=6.414000878505709E-4]:1.412634323902E-2)[&rate=6.414000878505709E-4]:1.581287162603E-2,((33[&rate=6.414000878505709E-4]:7.012938956718E-1,(36[&rate=6.414000878505709E-4]:6.971120103194E-1,30[&rate=6.414000878505709E-4]:5.468387862758E-1)[&rate=6.414000878505709E-4]:3.97010110353E-2)[&rate=6.414000878505709E-4]:8.306050182796E-3,(35[&rate=6.414000878505709E-4]:6.617170368701E-1,34[&rate=6.414000878505709E-4]:4.622634849576E-1)[&rate=6.414000878505709E-4]:6.154411117012E-2)[&rate=6.414000878505709E-4]:2.703428234524E-2)[&rate=6.414000878505709E-4]:2.952666909752E-2);
tree STATE_17274000 [&joint=-18018.249443661007,lnP=-18018.249443661007] = [&R] ((61[&rate=5.675871128345918E-4]:7.533298643296E-1,(((24[&rate=5.675871128345918E-4]:6.121643055092E-1,(6[&rate=5.675871128345918E-4]:3.608945335681E-1,7[&rate=5.675871128345918E-4]:3.608945335681E-1)[&rate=5.675871128345918E-4]:1.444204568725E-1)[&rate=5.675871128345918E-4]:5.417919621544E-1,((20[&rate=5.675871128345918E-4]:5.192439584364E-1,25[&rate=5.675871128345918E-4]:5.356823146008E-1)[&rate=5.675871128345918E-4]:2.422576673747E-1,(28[&rate=5.675871128345918E-4]:7.697248186244E-1,2[&rate=5.675871128345918E-4]:5.423275583503E-1)[&rate=5.675871128345918E-4]:4.657132773473E-2)[&rate=5.675871128345918E-4]:3.814957377428E-1)[&rate=5.675871128345918E-4]:1.561656500626E0,((29[&rate=5.675871128345918E-4]:5.341926881726E-1,((38[&rate=5.675871128345918E-4]:1.153567548234E0,(((((10[&rate=5.675871128345918E-4]:5.152380293941E-1,55[&rate=5.675871128345918E-4]:4.960599472024E-1)[&rate=5.675871128345918E-4]:1.553130989592E-1,((23[&rate=5.675871128345918E-4]:4.354196087019E-1,18[&rate=5.675871128345918E-4]:4.162415265101E-1)[&rate=5.675871128345918E-4]:2.365148401572E-1,21[&rate=5.675871128345918E-4]:6.609755447495E-1)[&rate=5.675871128345918E-4]:9.450709045309E-2)[&rate=5.675871128345918E-4]:4.315127121317E-1,39[&rate=5.675871128345918E-4]:3.631041582755E-2)[&rate=5.675871128345918E-4]:1.065433993849E-1,(((56[&rate=5.675871128345918E-4]:5.139265860117E-1,60[&rate=5.675871128345918E-4]:5.166663120393E-1)[&rate=5.675871128345918E-4]:7.648277030855E-3,59[&rate=5.675871128345918E-4]:5.188351370152E-1)[&rate=5.675871128345918E-4]:2.534277423087E-1,57[&rate=5.675871128345918E-4]:7.777423313789E-1)[&rate=5.675871128345918E-4]:6.116868262994E-1)[&rate=5.675871128345918E-4]:2.709640640214E-2,((((((42[&rate=5.675871128345918E-4]:3.803686296716E-1,(54[&rate=5.675871128345918E-4]:5.673797430022E-1,47[&rate=5.675871128345918E-4]:3.920372772488E-1)[&rate=5.675871128345918E-4]:4.769708587225E-3)[&rate=5.675871128345918E-4]:2.286673336954E-1,(52[&rate=5.675871128345918E-4]:5.47791783604E-1,(63[&rate=5.675871128345918E-4]:3.967638721358E-1,58[&rate=5.675871128345918E-4]:3.940241461084E-1)[&rate=5.675871128345918E-4]:1.893840758519E-1)[&rate=5.675871128345918E-4]:9.702071602637E-4)[&rate=5.675871128345918E-4]:1.992183274173E-1,(((17[&rate=5.675871128345918E-4]:3.802039085741E-1,11[&rate=5.675871128345918E-4]:3.418477441904E-1)[&rate=5.675871128345918E-4]:3.32761402158E-1,51[&rate=5.675871128345918E-4]:5.924173655265E-1)[&rate=5.675871128345918E-4]:1.297297814376E-1,((44[&rate=5.675871128345918E-4]:5.213290017773E-1,(50[&rate=5.675871128345918E-4]:1.948020085856E-1,40[&rate=5.675871128345918E-4]:2.550759811884E-1)[&rate=5.675871128345918E-4]:2.689927466163E-1)[&rate=5.675871128345918E-4]:7.172864327666E-2,(45[&rate=5.675871128345918E-4]:3.952237686538E-1,43[&rate=5.675871128345918E-4]:3.760456864621E-1)[&rate=5.675871128345918E-4]:2.197516846193E-1)[&rate=5.675871128345918E-4]:1.866237484855E-1)[&rate=5.675871128345918E-4]:2.583317121747E-2)[&rate=5.675871128345918E-4]:2.216098671592E-1,((49[&rate=5.675871128345918E-4]:7.284357602956E-1,(8[&rate=5.675871128345918E-4]:5.896241296627E-1,(53[&rate=5.675871128345918E-4]:4.968196820426E-1,((48[&rate=5.675871128345918E-4]:2.640839327125E-1,12[&rate=5.675871128345918E-4]:2.640839327125E-1)[&rate=5.675871128345918E-4]:9.44345968412E-2,(27[&rate=5.675871128345918E-4]:3.957982576983E-1,4[&rate=5.675871128345918E-4]:2.231955179722E-1)[&rate=5.675871128345918E-4]:7.778876500623E-2)[&rate=5.675871128345918E-4]:1.355614264614E-1)[&rate=5.675871128345918E-4]:1.037633517297E-1)[&rate=5.675871128345918E-4]:1.305924525508E-1)[&rate=5.675871128345918E-4]:1.668138867572E-2,(41[&rate=5.675871128345918E-4]:5.188272762278E-1,46[&rate=5.675871128345918E-4]:5.407450844469E-1)[&rate=5.675871128345918E-4]:1.988926124697E-1)[&rate=5.675871128345918E-4]:3.066648171913E-1)[&rate=5.675871128345918E-4]:3.823965765671E-2,((22[&rate=5.675871128345918E-4]:8.124064832672E-1,15[&rate=5.675871128345918E-4]:7.630914147741E-1)[&rate=5.675871128345918E-4]:1.159853877288E-1,((19[&rate=5.675871128345918E-4]:8.009375720122E-1,26[&rate=5.675871128345918E-4]:8.255951062586E-1)[&rate=5.675871128345918E-4]:4.386591210367E-2,1[&rate=5.675871128345918E-4]:8.315964849936E-2)[&rate=5.675871128345918E-4]:6.441030468844E-2)[&rate=5.675871128345918E-4]:2.493009857001E-1)[&rate=5.675871128345918E-4]:3.069057377322E-2,(3[&rate=5.675871128345918E-4]:6.486669532782E-1,((16[&rate=5.675871128345918E-4]:5.64748120434E-1,(13[&rate=5.675871128345918E-4]:4.408948228026E-1,9[&rate=5.675871128345918E-4]:4.025386584191E-1)[&rate=5.675871128345918E-4]:1.156341195491E-1)[&rate=5.675871128345918E-4]:3.969434858391E-2,5[&rate=5.675871128345918E-4]:5.414287703878E-1)[&rate=5.675871128345918E-4]:1.592929774109E-1)[&rate=5.675871128345918E-4]:3.953329155474E-1)[&rate=5.675871128345918E-4]:1.232106267617E-1)[&rate=5.675871128345918E-4]:9.890967786743E-1)[&rate=5.675871128345918E-4]:3.386721222881E-1,14[&rate=5.675871128345918E-4]:2.604568437646E0)[&rate=5.675871128345918E-4]:1.511717664426E-2)[&rate=5.675871128345918E-4]:2.471809670445E-2,62[&rate=5.675871128345918E-4]:6.162878340574E-1)[&rate=5.675871128345918E-4]:1.641453674754E-2)[&rate=5.675871128345918E-4]:5.778596347012E-2)[&rate=5.675871128345918E-4]:5.960839010632E-2,((35[&rate=5.675871128345918E-4]:6.983667281988E-1,(34[&rate=5.675871128345918E-4]:4.610202310413E-1,(32[&rate=5.675871128345918E-4]:4.241736281023E-1,(37[&rate=5.675871128345918E-4]:2.395880948326E-1,31[&rate=5.675871128345918E-4]:2.395880948326E-1)[&rate=5.675871128345918E-4]:9.988607971765E-2)[&rate=5.675871128345918E-4]:2.472291166002E-1)[&rate=5.675871128345918E-4]:3.789294524508E-2)[&rate=5.675871128345918E-4]:1.219395064328E-1,((33[&rate=5.675871128345918E-4]:6.89844377696E-1,30[&rate=5.675871128345918E-4]:5.750902793353E-1)[&rate=5.675871128345918E-4]:5.005415938461E-2,36[&rate=5.675871128345918E-4]:7.754176627635E-1)[&rate=5.675871128345918E-4]:6.674649536539E-2)[&rate=5.675871128345918E-4]:8.287411157069E-4);
tree STATE_17276000 [&joint=-18031.049508675933,lnP=-18031.049508675933] = [&R] ((34[&rate=4.766193708231276E-4]:4.954838054508E-1,((((24[&rate=4.766193708231276E-4]:9.059989820863E-1,((6[&rate=4.766193708231276E-4]:2.604130504114E-1,7[&rate=4.766193708231276E-4]:2.604130504114E-1)[&rate=4.766193708231276E-4]:4.995877041203E-1,(28[&rate=4.766193708231276E-4]:7.246680357655E-1,(20[&rate=4.766193708231276E-4]:2.917100758512E-1,25[&rate=4.766193708231276E-4]:3.081484320156E-1)[&rate=4.766193708231276E-4]:3.781634393662E-1)[&rate=4.766193708231276E-4]:1.860176502731E-1)[&rate=4.766193708231276E-4]:3.914891248609E-2)[&rate=4.766193708231276E-4]:4.177122467772E-1,2[&rate=4.766193708231276E-4]:1.140149585028E0)[&rate=4.766193708231276E-4]:1.337941084795E0,(38[&rate=4.766193708231276E-4]:1.172234342415E0,(((((10[&rate=4.766193708231276E-4]:5.398938053863E-1,55[&rate=4.766193708231276E-4]:5.207157231945E-1)[&rate=4.766193708231276E-4]:1.504623520927E-1,((23[&rate=4.766193708231276E-4]:2.47098347912E-1,18[&rate=4.766193708231276E-4]:2.279202657203E-1)[&rate=4.766193708231276E-4]:3.189255247999E-1,21[&rate=4.766193708231276E-4]:5.550649686023E-1)[&rate=4.766193708231276E-4]:2.202226957258E-1)[&rate=4.766193708231276E-4]:4.472685507191E-1,39[&rate=4.766193708231276E-4]:7.187128354055E-2)[&rate=4.766193708231276E-4]:1.716657409394E-1,(((22[&rate=4.766193708231276E-4]:5.930337827931E-1,15[&rate=4.766193708231276E-4]:5.437187142999E-1)[&rate=4.766193708231276E-4]:3.618869349827E-1,((26[&rate=4.766193708231276E-4]:8.539385423315E-1,1[&rate=4.766193708231276E-4]:6.763717246855E-2)[&rate=4.766193708231276E-4]:2.780536387334E-2,19[&rate=4.766193708231276E-4]:8.570863719584E-1)[&rate=4.766193708231276E-4]:7.865626362566E-2)[&rate=4.766193708231276E-4]:3.638571715886E-1,((((56[&rate=4.766193708231276E-4]:5.339332333957E-1,60[&rate=4.766193708231276E-4]:5.366729594233E-1)[&rate=4.766193708231276E-4]:1.519402587432E-2,59[&rate=4.766193708231276E-4]:5.463875332427E-1)[&rate=4.766193708231276E-4]:7.24017945519E-2,57[&rate=4.766193708231276E-4]:6.242687798495E-1)[&rate=4.766193708231276E-4]:6.606277650471E-1,((((54[&rate=4.766193708231276E-4]:6.017157019247E-1,(42[&rate=4.766193708231276E-4]:3.671211355863E-1,47[&rate=4.766193708231276E-4]:3.835594917507E-1)[&rate=4.766193708231276E-4]:4.281374442058E-2)[&rate=4.766193708231276E-4]:2.819935086699E-2,(52[&rate=4.766193708231276E-4]:3.765788062085E-1,(63[&rate=4.766193708231276E-4]:3.196498148472E-1,58[&rate=4.766193708231276E-4]:3.169100888198E-1)[&rate=4.766193708231276E-4]:9.528515574502E-2)[&rate=4.766193708231276E-4]:1.281452062636E-3)[&rate=4.766193708231276E-4]:4.689122442551E-1,((51[&rate=4.766193708231276E-4]:6.416601950156E-1,(17[&rate=4.766193708231276E-4]:5.915424070425E-1,11[&rate=4.766193708231276E-4]:5.531862426588E-1)[&rate=4.766193708231276E-4]:1.706657331786E-1)[&rate=4.766193708231276E-4]:8.222847733257E-2,(((43[&rate=4.766193708231276E-4]:3.465568915878E-1,(50[&rate=4.766193708231276E-4]:1.964909902077E-2,40[&rate=4.766193708231276E-4]:7.992307162354E-2)[&rate=4.766193708231276E-4]:2.666338199642E-1)[&rate=4.766193708231276E-4]:1.216633019343E-2,44[&rate=4.766193708231276E-4]:3.559834957538E-1)[&rate=4.766193708231276E-4]:2.011656004285E-1,45[&rate=4.766193708231276E-4]:5.790669044014E-1)[&rate=4.766193708231276E-4]:2.242738227413E-1)[&rate=4.766193708231276E-4]:1.228838301781E-1)[&rate=4.766193708231276E-4]:5.369150166012E-2,(((49[&rate=4.766193708231276E-4]:5.772654654809E-1,41[&rate=4.766193708231276E-4]:5.498682052071E-1)[&rate=4.766193708231276E-4]:2.658035910318E-2,46[&rate=4.766193708231276E-4]:5.983663725294E-1)[&rate=4.766193708231276E-4]:2.025742506491E-1,((12[&rate=4.766193708231276E-4]:4.607700244282E-1,(27[&rate=4.766193708231276E-4]:3.371765966421E-1,4[&rate=4.766193708231276E-4]:1.645738569161E-1)[&rate=4.766193708231276E-4]:2.386619209369E-1)[&rate=4.766193708231276E-4]:5.529545057112E-2,(48[&rate=4.766193708231276E-4]:4.694559626237E-1,(53[&rate=4.766193708231276E-4]:1.975232080388E-1,8[&rate=4.766193708231276E-4]:1.865643039291E-1)[&rate=4.766193708231276E-4]:2.746724806125E-1)[&rate=4.766193708231276E-4]:4.660951237562E-2)[&rate=4.766193708231276E-4]:2.903546002339E-1)[&rate=4.766193708231276E-4]:1.76235709775E-1)[&rate=4.766193708231276E-4]:1.296380201622E-1)[&rate=4.766193708231276E-4]:1.188128513172E-1)[&rate=4.766193708231276E-4]:8.640297073189E-2)[&rate=4.766193708231276E-4]:2.919018361494E-1,(3[&rate=4.766193708231276E-4]:8.075322583167E-1,(((13[&rate=4.766193708231276E-4]:3.705859802279E-1,9[&rate=4.766193708231276E-4]:3.322298158444E-1)[&rate=4.766193708231276E-4]:1.912359661003E-1,5[&rate=4.766193708231276E-4]:5.070274257804E-1)[&rate=4.766193708231276E-4]:5.728145594759E-2,16[&rate=4.766193708231276E-4]:6.273225803581E-1)[&rate=4.766193708231276E-4]:2.952781711092E-1)[&rate=4.766193708231276E-4]:7.251668762853E-1)[&rate=4.766193708231276E-4]:6.422749338409E-1)[&rate=4.766193708231276E-4]:3.222946835716E-1)[&rate=4.766193708231276E-4]:4.088240990199E-2,(62[&rate=4.766193708231276E-4]:6.155059525967E-1,((32[&rate=4.766193708231276E-4]:5.670143554242E-1,37[&rate=4.766193708231276E-4]:4.823149018722E-1)[&rate=4.766193708231276E-4]:5.104240851342E-2,35[&rate=4.766193708231276E-4]:6.071278021889E-1)[&rate=4.766193708231276E-4]:7.941640177378E-2)[&rate=4.766193708231276E-4]:4.118373478778E-3)[&rate=4.766193708231276E-4]:4.274779921821E-3)[&rate=4.766193708231276E-4]:3.884473688777E-2,((31[&rate=4.766193708231276E-4]:6.43345947818E-1,(((36[&rate=4.766193708231276E-4]:5.109383635722E-1,33[&rate=4.766193708231276E-4]:4.754192378894E-1)[&rate=4.766193708231276E-4]:1.49227797316E-1,30[&rate=4.766193708231276E-4]:5.098929368447E-1)[&rate=4.766193708231276E-4]:6.056436959584E-2,(29[&rate=4.766193708231276E-4]:4.760664513605E-1,14[&rate=4.766193708231276E-4]:2.561559377478E0)[&rate=4.766193708231276E-4]:9.439085508003E-2)[&rate=4.766193708231276E-4]:1.824383263456E-2)[&rate=4.766193708231276E-4]:4.295973653845E-3,61[&rate=4.766193708231276E-4]:7.132156919638E-1)[&rate=4.766193708231276E-4]:1.236968097586E-2);
tree STATE_17278000 [&joint=-18023.421625077543,lnP=-18023.421625077543] = [&R] ((34[&rate=5.569636161687774E-4]:4.743154638107E-1,61[&rate=5.569636161687774E-4]:6.655722944118E-1)[&rate=5.569636161687774E-4]:6.634168886257E-2,(14[&rate=5.569636161687774E-4]:2.692398882485E0,(((29[&rate=5.569636161687774E-4]:4.476800479144E-1,(38[&rate=5.569636161687774E-4]:6.912828244749E-1,(((((10[&rate=5.569636161687774E-4]:4.101731639806E-1,55[&rate=5.569636161687774E-4]:3.909950817889E-1)[&rate=5.569636161687774E-4]:3.670194271378E-1,((23[&rate=5.569636161687774E-4]:4.425030800484E-1,18[&rate=5.569636161687774E-4]:4.233249978567E-1)[&rate=5.569636161687774E-4]:8.938699936363E-2,21[&rate=5.569636161687774E-4]:5.209311753024E-1)[&rate=5.569636161687774E-4]:3.411929226653E-1)[&rate=5.569636161687774E-4]:3.070323307564E-1,39[&rate=5.569636161687774E-4]:1.847149721734E-2)[&rate=5.569636161687774E-4]:1.909362072556E-1,(((((63[&rate=5.569636161687774E-4]:2.838540154779E-1,58[&rate=5.569636161687774E-4]:2.811142894506E-1)[&rate=5.569636161687774E-4]:7.347367030858E-1,(52[&rate=5.569636161687774E-4]:8.999935777327E-1,(47[&rate=5.569636161687774E-4]:4.437430926602E-1,(54[&rate=5.569636161687774E-4]:4.280856197736E-1,42[&rate=5.569636161687774E-4]:2.363047978559E-1)[&rate=5.569636161687774E-4]:1.909999386399E-1)[&rate=5.569636161687774E-4]:5.329628138397E-1)[&rate=5.569636161687774E-4]:8.024097644731E-2)[&rate=5.569636161687774E-4]:1.053838782636E-1,((51[&rate=5.569636161687774E-4]:3.861286628101E-1,(17[&rate=5.569636161687774E-4]:3.886469023494E-1,11[&rate=5.569636161687774E-4]:3.502907379657E-1)[&rate=5.569636161687774E-4]:1.180297056662E-1)[&rate=5.569636161687774E-4]:1.765379293832E-1,((45[&rate=5.569636161687774E-4]:3.536874754798E-1,43[&rate=5.569636161687774E-4]:3.345093932881E-1)[&rate=5.569636161687774E-4]:3.750630576838E-2,(44[&rate=5.569636161687774E-4]:3.145287376748E-1,(50[&rate=5.569636161687774E-4]:1.116321079995E-1,40[&rate=5.569636161687774E-4]:1.719060806022E-1)[&rate=5.569636161687774E-4]:1.453623830999E-1)[&rate=5.569636161687774E-4]:5.474723535434E-2)[&rate=5.569636161687774E-4]:2.509248657396E-1)[&rate=5.569636161687774E-4]:5.229518402503E-1)[&rate=5.569636161687774E-4]:5.221251747248E-2,((53[&rate=5.569636161687774E-4]:7.165096721062E-1,((49[&rate=5.569636161687774E-4]:3.506482983045E-1,8[&rate=5.569636161687774E-4]:3.424291202224E-1)[&rate=5.569636161687774E-4]:3.480667292719E-1,(48[&rate=5.569636161687774E-4]:5.382434865376E-1,((27[&rate=5.569636161687774E-4]:2.771626960062E-1,4[&rate=5.569636161687774E-4]:1.045599562801E-1)[&rate=5.569636161687774E-4]:2.601352233771E-1,12[&rate=5.569636161687774E-4]:4.222294262324E-1)[&rate=5.569636161687774E-4]:1.160140603051E-1)[&rate=5.569636161687774E-4]:1.604715410389E-1)[&rate=5.569636161687774E-4]:1.505491850214E-2)[&rate=5.569636161687774E-4]:1.122934226783E-1,(46[&rate=5.569636161687774E-4]:5.650145690269E-1,41[&rate=5.569636161687774E-4]:5.430967608078E-1)[&rate=5.569636161687774E-4]:2.555693476753E-1)[&rate=5.569636161687774E-4]:3.93959361981E-1)[&rate=5.569636161687774E-4]:4.324234897597E-2,(((((19[&rate=5.569636161687774E-4]:7.998261395111E-1,1[&rate=5.569636161687774E-4]:3.818230389456E-2)[&rate=5.569636161687774E-4]:2.092730877002E-3,26[&rate=5.569636161687774E-4]:8.265764046345E-1)[&rate=5.569636161687774E-4]:1.745501392764E-1,15[&rate=5.569636161687774E-4]:9.463320233631E-1)[&rate=5.569636161687774E-4]:7.188603932569E-2,22[&rate=5.569636161687774E-4]:1.067533131182E0)[&rate=5.569636161687774E-4]:1.557681534174E-1,((59[&rate=5.569636161687774E-4]:5.189707541407E-1,(56[&rate=5.569636161687774E-4]:4.850648955155E-1,60[&rate=5.569636161687774E-4]:4.878046215431E-1)[&rate=5.569636161687774E-4]:3.66455846526E-2)[&rate=5.569636161687774E-4]:8.792582869736E-2,57[&rate=5.569636161687774E-4]:6.12376034893E-1)[&rate=5.569636161687774E-4]:6.958567565558E-1)[&rate=5.569636161687774E-4]:1.276350279914E-1)[&rate=5.569636161687774E-4]:2.011522749857E-2)[&rate=5.569636161687774E-4]:1.291499159332E-1,((5[&rate=5.569636161687774E-4]:4.997156674188E-1,(13[&rate=5.569636161687774E-4]:4.282059137663E-1,9[&rate=5.569636161687774E-4]:3.898497493828E-1)[&rate=5.569636161687774E-4]:1.263042742004E-1)[&rate=5.569636161687774E-4]:2.907240772377E-1,(3[&rate=5.569636161687774E-4]:3.195903761576E-1,16[&rate=5.569636161687774E-4]:4.346588693082E-1)[&rate=5.569636161687774E-4]:4.187945739784E-1)[&rate=5.569636161687774E-4]:5.974329442428E-1)[&rate=5.569636161687774E-4]:3.582046561237E-1)[&rate=5.569636161687774E-4]:7.295613824333E-1)[&rate=5.569636161687774E-4]:1.445266748338E-1,(((32[&rate=5.569636161687774E-4]:5.710281432068E-1,37[&rate=5.569636161687774E-4]:4.863286896547E-1)[&rate=5.569636161687774E-4]:9.492496958364E-2,35[&rate=5.569636161687774E-4]:6.550241510417E-1)[&rate=5.569636161687774E-4]:4.859601708846E-2,((36[&rate=5.569636161687774E-4]:5.739595780628E-1,30[&rate=5.569636161687774E-4]:4.236863540192E-1)[&rate=5.569636161687774E-4]:5.258400605011E-2,33[&rate=5.569636161687774E-4]:5.9102445843E-1)[&rate=5.569636161687774E-4]:9.89345075145E-2)[&rate=5.569636161687774E-4]:1.70018551643E-2)[&rate=5.569636161687774E-4]:3.491184177046E-3,(((((24[&rate=5.569636161687774E-4]:5.771345765634E-1,(6[&rate=5.569636161687774E-4]:2.215228053559E-1,7[&rate=5.569636161687774E-4]:2.215228053559E-1)[&rate=5.569636161687774E-4]:2.48762456139E-1)[&rate=5.569636161687774E-4]:1.365733418489E-1,(28[&rate=5.569636161687774E-4]:7.57251045203E-1,(20[&rate=5.569636161687774E-4]:3.413151474788E-1,25[&rate=5.569636161687774E-4]:3.577535036431E-1)[&rate=5.569636161687774E-4]:3.611413771762E-1)[&rate=5.569636161687774E-4]:2.924896476195E-4)[&rate=5.569636161687774E-4]:5.327084767236E-2,2[&rate=5.569636161687774E-4]:5.834171222489E-1)[&rate=5.569636161687774E-4]:1.729285568826E0,31[&rate=5.569636161687774E-4]:4.106216969884E-1)[&rate=5.569636161687774E-4]:4.078335582448E-2,62[&rate=5.569636161687774E-4]:4.541372932502E-1)[&rate=5.569636161687774E-4]:1.989376628553E-1)[&rate=5.569636161687774E-4]:1.120804944262E-2)[&rate=5.569636161687774E-4]:4.789447671609E-3);
tree STATE_17280000 [&joint=-18023.099135600234,lnP=-18023.099135600234] = [&R] (29[&rate=5.888079041916696E-4]:6.141264194752E-1,((((38[&rate=5.888079041916696E-4]:1.399743542974E0,(((((((54[&rate=5.888079041916696E-4]:7.352628972053E-1,(47[&rate=5.888079041916696E-4]:1.959533541161E-1,42[&rate=5.888079041916696E-4]:1.795149979517E-1)[&rate=5.888079041916696E-4]:3.639670773359E-1)[&rate=5.888079041916696E-4]:1.656956132761E-1,52[&rate=5.888079041916696E-4]:6.489037159609E-1)[&rate=5.888079041916696E-4]:1.308311925396E-1,(63[&rate=5.888079041916696E-4]:1.859939207001E-1,58[&rate=5.888079041916696E-4]:1.832541946728E-1)[&rate=5.888079041916696E-4]:6.320971521841E-1)[&rate=5.888079041916696E-4]:3.169084439237E-1,((51[&rate=5.888079041916696E-4]:4.591193012156E-1,(17[&rate=5.888079041916696E-4]:3.485250877076E-1,11[&rate=5.888079041916696E-4]:3.101689233239E-1)[&rate=5.888079041916696E-4]:2.311421587135E-1)[&rate=5.888079041916696E-4]:4.084332024339E-1,(45[&rate=5.888079041916696E-4]:8.132170192211E-1,(44[&rate=5.888079041916696E-4]:7.109028799196E-1,(43[&rate=5.888079041916696E-4]:1.766727100374E-1,(50[&rate=5.888079041916696E-4]:1.99268489124E-2,40[&rate=5.888079041916696E-4]:8.020082151517E-2)[&rate=5.888079041916696E-4]:9.647188852223E-2)[&rate=5.888079041916696E-4]:5.369698959096E-1)[&rate=5.888079041916696E-4]:8.039633108241E-2)[&rate=5.888079041916696E-4]:1.337875392228E-1)[&rate=5.888079041916696E-4]:2.290908487748E-1)[&rate=5.888079041916696E-4]:4.878647409185E-2,(((46[&rate=5.888079041916696E-4]:5.41338400065E-1,49[&rate=5.888079041916696E-4]:5.468178521197E-1)[&rate=5.888079041916696E-4]:1.244056704172E-1,41[&rate=5.888079041916696E-4]:6.438262622631E-1)[&rate=5.888079041916696E-4]:1.695853954284E-1,(53[&rate=5.888079041916696E-4]:7.217871336139E-1,(((27[&rate=5.888079041916696E-4]:1.868659017188E-1,4[&rate=5.888079041916696E-4]:1.426316199278E-2)[&rate=5.888079041916696E-4]:1.119357529509E-1,12[&rate=5.888079041916696E-4]:1.837331615189E-1)[&rate=5.888079041916696E-4]:4.653400437351E-1,(48[&rate=5.888079041916696E-4]:5.937424963475E-1,8[&rate=5.888079041916696E-4]:5.855233182654E-1)[&rate=5.888079041916696E-4]:5.533070890655E-2)[&rate=5.888079041916696E-4]:6.997420233228E-2)[&rate=5.888079041916696E-4]:1.217615103789E-1)[&rate=5.888079041916696E-4]:3.868126893727E-1)[&rate=5.888079041916696E-4]:9.731564050081E-2,((((10[&rate=5.888079041916696E-4]:3.201185320868E-1,55[&rate=5.888079041916696E-4]:3.009404498951E-1)[&rate=5.888079041916696E-4]:2.649856709798E-1,((23[&rate=5.888079041916696E-4]:3.32425345643E-1,18[&rate=5.888079041916696E-4]:3.132472634512E-1)[&rate=5.888079041916696E-4]:5.863463954947E-2,21[&rate=5.888079041916696E-4]:3.801010810828E-1)[&rate=5.888079041916696E-4]:2.89934628833E-1)[&rate=5.888079041916696E-4]:4.856229007197E-1,39[&rate=5.888079041916696E-4]:4.973679128798E-3)[&rate=5.888079041916696E-4]:1.772477248669E-1,(((22[&rate=5.888079041916696E-4]:8.966800028491E-1,15[&rate=5.888079041916696E-4]:8.47364934356E-1)[&rate=5.888079041916696E-4]:8.344133821916E-2,((19[&rate=5.888079041916696E-4]:5.6120263346E-1,26[&rate=5.888079041916696E-4]:5.858601677064E-1)[&rate=5.888079041916696E-4]:3.219997362577E-1,1[&rate=5.888079041916696E-4]:1.215585341012E-1)[&rate=5.888079041916696E-4]:7.77408891589E-2)[&rate=5.888079041916696E-4]:3.130155938404E-1,((56[&rate=5.888079041916696E-4]:4.053061327262E-1,(60[&rate=5.888079041916696E-4]:3.61926254494E-1,59[&rate=5.888079041916696E-4]:3.56446802439E-1)[&rate=5.888079041916696E-4]:4.611960425984E-2)[&rate=5.888079041916696E-4]:1.607591426509E-1,57[&rate=5.888079041916696E-4]:5.688050014047E-1)[&rate=5.888079041916696E-4]:8.092634403534E-1)[&rate=5.888079041916696E-4]:5.072830470341E-2)[&rate=5.888079041916696E-4]:6.874324110351E-2)[&rate=5.888079041916696E-4]:4.984889052626E-2,((5[&rate=5.888079041916696E-4]:5.757245118712E-1,(13[&rate=5.888079041916696E-4]:2.334013709806E-1,9[&rate=5.888079041916696E-4]:1.950452065972E-1)[&rate=5.888079041916696E-4]:3.971176614384E-1)[&rate=5.888079041916696E-4]:2.650600489186E-1,(3[&rate=5.888079041916696E-4]:5.967525293567E-1,16[&rate=5.888079041916696E-4]:7.118210225073E-1)[&rate=5.888079041916696E-4]:1.919772369127E-1)[&rate=5.888079041916696E-4]:5.093440433287E-1)[&rate=5.888079041916696E-4]:1.104409459404E0)[&rate=5.888079041916696E-4]:1.68182470988E-1,(((14[&rate=5.888079041916696E-4]:2.509129741991E0,(31[&rate=5.888079041916696E-4]:4.396846486685E-1,((2[&rate=5.888079041916696E-4]:5.655855548496E-1,((20[&rate=5.888079041916696E-4]:1.953043222501E-1,25[&rate=5.888079041916696E-4]:2.117426784144E-1)[&rate=5.888079041916696E-4]:3.299744882044E-1,28[&rate=5.888079041916696E-4]:5.800733310025E-1)[&rate=5.888079041916696E-4]:2.129094841212E-1)[&rate=5.888079041916696E-4]:6.307784679979E-2,(24[&rate=5.888079041916696E-4]:6.326991292487E-1,(6[&rate=5.888079041916696E-4]:2.024016651108E-1,7[&rate=5.888079041916696E-4]:2.024016651108E-1)[&rate=5.888079041916696E-4]:3.234481490694E-1)[&rate=5.888079041916696E-4]:1.795259162364E-1)[&rate=5.888079041916696E-4]:1.713102241106E0)[&rate=5.888079041916696E-4]:3.859697594806E-2)[&rate=5.888079041916696E-4]:1.017567254754E-1,62[&rate=5.888079041916696E-4]:5.827705905293E-1)[&rate=5.888079041916696E-4]:3.259819257557E-2,61[&rate=5.888079041916696E-4]:6.782103131595E-1)[&rate=5.888079041916696E-4]:3.67701210438E-2)[&rate=5.888079041916696E-4]:2.897358665694E-4,34[&rate=5.888079041916696E-4]:5.240133394687E-1)[&rate=5.888079041916696E-4]:4.447704620203E-3,((35[&rate=5.888079041916696E-4]:5.929872790846E-1,(32[&rate=5.888079041916696E-4]:3.394224139218E-1,37[&rate=5.888079041916696E-4]:2.547229603698E-1)[&rate=5.888079041916696E-4]:2.644938269115E-1)[&rate=5.888079041916696E-4]:1.375920244412E-2,((30[&rate=5.888079041916696E-4]:4.270209353664E-1,33[&rate=5.888079041916696E-4]:5.417750337271E-1)[&rate=5.888079041916696E-4]:1.042233274973E-2,36[&rate=5.888079041916696E-4]:5.877164921597E-1)[&rate=5.888079041916696E-4]:4.088791286624E-2)[&rate=5.888079041916696E-4]:1.211681144727E-1)[&rate=5.888079041916696E-4]:1.462712402012E-2);
tree STATE_17282000 [&joint=-18017.684827624085,lnP=-18017.684827624085] = [&R] (((((35[&rate=6.076198129220188E-4]:6.969732380018E-1,(32[&rate=6.076198129220188E-4]:2.305530248431E-1,37[&rate=6.076198129220188E-4]:1.458535712911E-1)[&rate=6.076198129220188E-4]:4.773491749074E-1)[&rate=6.076198129220188E-4]:2.122117209575E-2,(33[&rate=6.076198129220188E-4]:6.647424517968E-1,(36[&rate=6.076198129220188E-4]:6.377532940978E-1,30[&rate=6.076198129220188E-4]:4.874800700542E-1)[&rate=6.076198129220188E-4]:6.250828338191E-2)[&rate=6.076198129220188E-4]:3.979075611506E-2)[&rate=6.076198129220188E-4]:2.625870570993E-2,((((38[&rate=6.076198129220188E-4]:6.120486652498E-1,((((((63[&rate=6.076198129220188E-4]:4.147288520882E-1,58[&rate=6.076198129220188E-4]:4.119891260608E-1)[&rate=6.076198129220188E-4]:5.16941345746E-1,(52[&rate=6.076198129220188E-4]:5.560117347805E-1,(47[&rate=6.076198129220188E-4]:4.0775034955E-1,(54[&rate=6.076198129220188E-4]:5.301864709772E-1,42[&rate=6.076198129220188E-4]:3.384056490594E-1)[&rate=6.076198129220188E-4]:5.290634432617E-2)[&rate=6.076198129220188E-4]:2.249737139976E-1)[&rate=6.076198129220188E-4]:3.373022986701E-1)[&rate=6.076198129220188E-4]:3.668875206501E-2,((51[&rate=6.076198129220188E-4]:5.15882751236E-1,(17[&rate=6.076198129220188E-4]:6.221479689305E-1,11[&rate=6.076198129220188E-4]:5.837918045468E-1)[&rate=6.076198129220188E-4]:1.428272751108E-2)[&rate=6.076198129220188E-4]:1.495878211563E-1,(45[&rate=6.076198129220188E-4]:6.877256646226E-1,((44[&rate=6.076198129220188E-4]:5.752490167672E-1,43[&rate=6.076198129220188E-4]:5.779887427946E-1)[&rate=6.076198129220188E-4]:2.775592903657E-2,(50[&rate=6.076198129220188E-4]:2.038302132907E-2,40[&rate=6.076198129220188E-4]:8.065699393184E-2)[&rate=6.076198129220188E-4]:5.250876778993E-1)[&rate=6.076198129220188E-4]:6.280291059973E-2)[&rate=6.076198129220188E-4]:5.719696256416E-2)[&rate=6.076198129220188E-4]:2.645322131233E-1)[&rate=6.076198129220188E-4]:5.563869368495E-2,((8[&rate=6.076198129220188E-4]:7.194227337509E-1,(((27[&rate=6.076198129220188E-4]:4.065681371944E-1,4[&rate=6.076198129220188E-4]:2.339653974684E-1)[&rate=6.076198129220188E-4]:1.153485644558E-1,12[&rate=6.076198129220188E-4]:4.068482084993E-1)[&rate=6.076198129220188E-4]:3.010051370452E-1,48[&rate=6.076198129220188E-4]:7.078533455445E-1)[&rate=6.076198129220188E-4]:1.978856628844E-2)[&rate=6.076198129220188E-4]:4.594267667076E-2,(((53[&rate=6.076198129220188E-4]:6.19032121165E-1,41[&rate=6.076198129220188E-4]:5.888951348636E-1)[&rate=6.076198129220188E-4]:2.961086080953E-2,49[&rate=6.076198129220188E-4]:6.459032559469E-1)[&rate=6.076198129220188E-4]:2.804160730694E-2,46[&rate=6.076198129220188E-4]:6.684654111992E-1)[&rate=6.076198129220188E-4]:9.963972524985E-2)[&rate=6.076198129220188E-4]:2.942486715186E-1)[&rate=6.076198129220188E-4]:2.851677314799E-1,((((10[&rate=6.076198129220188E-4]:3.329335248366E-1,55[&rate=6.076198129220188E-4]:3.137554426449E-1)[&rate=6.076198129220188E-4]:3.075386961939E-1,((23[&rate=6.076198129220188E-4]:3.854896327767E-1,18[&rate=6.076198129220188E-4]:3.66311550585E-1)[&rate=6.076198129220188E-4]:1.248238443896E-1,21[&rate=6.076198129220188E-4]:4.993545730567E-1)[&rate=6.076198129220188E-4]:2.26049154823E-1)[&rate=6.076198129220188E-4]:4.595901530598E-1,39[&rate=6.076198129220188E-4]:3.430894943279E-2)[&rate=6.076198129220188E-4]:1.818119806325E-1,(((59[&rate=6.076198129220188E-4]:3.204278256663E-1,(60[&rate=6.076198129220188E-4]:2.779034505041E-1,56[&rate=6.076198129220188E-4]:2.751637244765E-1)[&rate=6.076198129220188E-4]:4.800382721723E-2)[&rate=6.076198129220188E-4]:1.896967435346E-1,57[&rate=6.076198129220188E-4]:5.156040212559E-1)[&rate=6.076198129220188E-4]:8.433978209246E-1,(((19[&rate=6.076198129220188E-4]:7.585414499732E-1,15[&rate=6.076198129220188E-4]:7.284044636718E-1)[&rate=6.076198129220188E-4]:5.675064340136E-2,(22[&rate=6.076198129220188E-4]:8.274029575453E-1,1[&rate=6.076198129220188E-4]:4.658103973705E-2)[&rate=6.076198129220188E-4]:7.067218021012E-3)[&rate=6.076198129220188E-4]:2.260516105308E-2,26[&rate=6.076198129220188E-4]:8.625547886741E-1)[&rate=6.076198129220188E-4]:4.169949987116E-1)[&rate=6.076198129220188E-4]:1.036944303507E-1)[&rate=6.076198129220188E-4]:6.290745869732E-2)[&rate=6.076198129220188E-4]:3.378977944068E-2,(3[&rate=6.076198129220188E-4]:7.648600695114E-1,((5[&rate=6.076198129220188E-4]:6.340798906599E-1,(13[&rate=6.076198129220188E-4]:4.232621437622E-1,9[&rate=6.076198129220188E-4]:3.849059793788E-1)[&rate=6.076198129220188E-4]:2.656122674455E-1)[&rate=6.076198129220188E-4]:1.627333532927E-3,16[&rate=6.076198129220188E-4]:6.98720922823E-1)[&rate=6.076198129220188E-4]:1.812076398391E-1)[&rate=6.076198129220188E-4]:5.452183726645E-1)[&rate=6.076198129220188E-4]:3.047099491014E-1)[&rate=6.076198129220188E-4]:8.674774974694E-1,(14[&rate=6.076198129220188E-4]:2.505643093914E0,34[&rate=6.076198129220188E-4]:3.491119164309E-1)[&rate=6.076198129220188E-4]:8.621183592837E-2)[&rate=6.076198129220188E-4]:1.673619719449E-2,29[&rate=6.076198129220188E-4]:5.230982009199E-1)[&rate=6.076198129220188E-4]:5.568182614389E-3,(31[&rate=6.076198129220188E-4]:5.564157159336E-1,(((28[&rate=6.076198129220188E-4]:7.059203528867E-1,(20[&rate=6.076198129220188E-4]:3.059484161419E-1,25[&rate=6.076198129220188E-4]:3.223867723062E-1)[&rate=6.076198129220188E-4]:3.451774161967E-1)[&rate=6.076198129220188E-4]:8.578941894528E-2,(24[&rate=6.076198129220188E-4]:6.888238202187E-1,(6[&rate=6.076198129220188E-4]:3.22952710235E-1,7[&rate=6.076198129220188E-4]:3.22952710235E-1)[&rate=6.076198129220188E-4]:2.590217949152E-1)[&rate=6.076198129220188E-4]:5.905033517481E-2)[&rate=6.076198129220188E-4]:9.443326120784E-2,2[&rate=6.076198129220188E-4]:6.587457727657E-1)[&rate=6.076198129220188E-4]:1.799750937254E0)[&rate=6.076198129220188E-4]:2.689547634372E-2)[&rate=6.076198129220188E-4]:8.737143172682E-2)[&rate=6.076198129220188E-4]:3.066244825126E-2,62[&rate=6.076198129220188E-4]:7.040773126927E-1)[&rate=6.076198129220188E-4]:5.415125293387E-2,61[&rate=6.076198129220188E-4]:8.210700956812E-1);
tree STATE_17284000 [&joint=-18020.588413633213,lnP=-18020.588413633213] = [&R] (((((61[&rate=5.390911886992448E-4]:7.493353963601E-1,(14[&rate=5.390911886992448E-4]:2.633688703954E0,(38[&rate=5.390911886992448E-4]:1.210496558491E0,(((((10[&rate=5.390911886992448E-4]:6.368395599375E-1,55[&rate=5.390911886992448E-4]:6.176614777458E-1)[&rate=5.390911886992448E-4]:1.470190720163E-2,((23[&rate=5.390911886992448E-4]:6.110305280185E-1,18[&rate=5.390911886992448E-4]:5.918524458267E-1)[&rate=5.390911886992448E-4]:2.831314458558E-2,21[&rate=5.390911886992448E-4]:6.283847684944E-1)[&rate=5.390911886992448E-4]:1.080882054939E-1)[&rate=5.390911886992448E-4]:4.62125335359E-1,39[&rate=5.390911886992448E-4]:4.791337784062E-2)[&rate=5.390911886992448E-4]:2.267643265263E-1,((((60[&rate=5.390911886992448E-4]:5.88650732446E-1,(59[&rate=5.390911886992448E-4]:5.628709733198E-1,56[&rate=5.390911886992448E-4]:5.656106993472E-1)[&rate=5.390911886992448E-4]:2.030030707122E-2)[&rate=5.390911886992448E-4]:3.377950083031E-1,57[&rate=5.390911886992448E-4]:9.26445740749E-1)[&rate=5.390911886992448E-4]:4.809920819632E-1,((26[&rate=5.390911886992448E-4]:8.278447538313E-1,(19[&rate=5.390911886992448E-4]:5.975281663871E-1,15[&rate=5.390911886992448E-4]:5.673911800857E-1)[&rate=5.390911886992448E-4]:2.056590531978E-1)[&rate=5.390911886992448E-4]:1.278065538001E-1,(22[&rate=5.390911886992448E-4]:8.225677920806E-1,1[&rate=5.390911886992448E-4]:4.174587427235E-2)[&rate=5.390911886992448E-4]:1.276040634961E-1)[&rate=5.390911886992448E-4]:3.723344602861E-1)[&rate=5.390911886992448E-4]:2.724571812368E-2,(((((42[&rate=5.390911886992448E-4]:1.285580820696E-2,47[&rate=5.390911886992448E-4]:2.929416437133E-2)[&rate=5.390911886992448E-4]:3.235454788615E-1,54[&rate=5.390911886992448E-4]:5.281821089862E-1)[&rate=5.390911886992448E-4]:4.48668609633E-1,((63[&rate=5.390911886992448E-4]:1.531005730686E-1,58[&rate=5.390911886992448E-4]:1.503608470412E-1)[&rate=5.390911886992448E-4]:3.803192159641E-1,52[&rate=5.390911886992448E-4]:4.95063624649E-1)[&rate=5.390911886992448E-4]:2.297322994497E-1)[&rate=5.390911886992448E-4]:9.819159040661E-2,((51[&rate=5.390911886992448E-4]:6.829527472072E-1,(17[&rate=5.390911886992448E-4]:6.619881937294E-1,11[&rate=5.390911886992448E-4]:6.236320293457E-1)[&rate=5.390911886992448E-4]:1.415124986834E-1)[&rate=5.390911886992448E-4]:1.313834804842E-1,(((44[&rate=5.390911886992448E-4]:5.492156995091E-1,(50[&rate=5.390911886992448E-4]:3.12055663291E-1,40[&rate=5.390911886992448E-4]:3.723296358938E-1)[&rate=5.390911886992448E-4]:1.796257896426E-1)[&rate=5.390911886992448E-4]:4.107805329812E-2,43[&rate=5.390911886992448E-4]:5.930334788345E-1)[&rate=5.390911886992448E-4]:3.323572673526E-2,45[&rate=5.390911886992448E-4]:6.454472877615E-1)[&rate=5.390911886992448E-4]:2.483409947243E-1)[&rate=5.390911886992448E-4]:8.651286813928E-3)[&rate=5.390911886992448E-4]:2.382673475329E-1,((((27[&rate=5.390911886992448E-4]:6.654446338373E-1,4[&rate=5.390911886992448E-4]:4.928418941113E-1)[&rate=5.390911886992448E-4]:3.850500972109E-2,12[&rate=5.390911886992448E-4]:5.888811504076E-1)[&rate=5.390911886992448E-4]:1.528804042947E-1,(8[&rate=5.390911886992448E-4]:6.758101115976E-1,48[&rate=5.390911886992448E-4]:6.840292896796E-1)[&rate=5.390911886992448E-4]:5.773226502261E-2)[&rate=5.390911886992448E-4]:1.530996307816E-1,((41[&rate=5.390911886992448E-4]:6.18701227042E-1,49[&rate=5.390911886992448E-4]:6.460984873158E-1)[&rate=5.390911886992448E-4]:6.650262186836E-2,(53[&rate=5.390911886992448E-4]:5.445166767299E-1,46[&rate=5.390911886992448E-4]:5.362974986476E-1)[&rate=5.390911886992448E-4]:1.708241584818E-1)[&rate=5.390911886992448E-4]:1.822600762996E-1)[&rate=5.390911886992448E-4]:2.485854573762E-1)[&rate=5.390911886992448E-4]:1.186341582496E-1)[&rate=5.390911886992448E-4]:8.656950599681E-2)[&rate=5.390911886992448E-4]:3.539344500959E-1,(((5[&rate=5.390911886992448E-4]:4.855751692624E-1,16[&rate=5.390911886992448E-4]:5.485888678926E-1)[&rate=5.390911886992448E-4]:2.855682764724E-1,(13[&rate=5.390911886992448E-4]:6.938758514539E-1,9[&rate=5.390911886992448E-4]:6.555196870704E-1)[&rate=5.390911886992448E-4]:1.320621148287E-1)[&rate=5.390911886992448E-4]:4.57318497246E-2,3[&rate=5.390911886992448E-4]:7.648205009389E-1)[&rate=5.390911886992448E-4]:8.610519274965E-1)[&rate=5.390911886992448E-4]:5.873638560831E-1)[&rate=5.390911886992448E-4]:3.108633783393E-1)[&rate=5.390911886992448E-4]:8.092103928878E-2)[&rate=5.390911886992448E-4]:4.228885722112E-3,(29[&rate=5.390911886992448E-4]:4.543656823132E-1,34[&rate=5.390911886992448E-4]:3.83327430947E-1)[&rate=5.390911886992448E-4]:1.789800205341E-1)[&rate=5.390911886992448E-4]:3.721832894382E-2,62[&rate=5.390911886992448E-4]:7.279410809714E-1)[&rate=5.390911886992448E-4]:3.717631642582E-2,((((20[&rate=5.390911886992448E-4]:3.628098926083E-1,25[&rate=5.390911886992448E-4]:3.792482487726E-1)[&rate=5.390911886992448E-4]:2.788079627631E-1,28[&rate=5.390911886992448E-4]:6.964123759194E-1)[&rate=5.390911886992448E-4]:3.425698548837E-2,(24[&rate=5.390911886992448E-4]:6.28696605993E-1,(6[&rate=5.390911886992448E-4]:1.858794748804E-1,7[&rate=5.390911886992448E-4]:1.858794748804E-1)[&rate=5.390911886992448E-4]:3.359678160441E-1)[&rate=5.390911886992448E-4]:5.813713897637E-2)[&rate=5.390911886992448E-4]:9.384784878328E-2,2[&rate=5.390911886992448E-4]:5.97119949917E-1)[&rate=5.390911886992448E-4]:2.067346201129E0)[&rate=5.390911886992448E-4]:5.522487058347E-2,(((32[&rate=5.390911886992448E-4]:6.871040360992E-1,(31[&rate=5.390911886992448E-4]:3.218993033058E-1,37[&rate=5.390911886992448E-4]:3.218993033058E-1)[&rate=5.390911886992448E-4]:2.805052792413E-1)[&rate=5.390911886992448E-4]:7.380543851617E-2,35[&rate=5.390911886992448E-4]:7.499805128666E-1)[&rate=5.390911886992448E-4]:1.34236532383E-1,(30[&rate=5.390911886992448E-4]:5.502512838959E-1,(33[&rate=5.390911886992448E-4]:5.969434615333E-1,36[&rate=5.390911886992448E-4]:6.324625872161E-1)[&rate=5.390911886992448E-4]:6.80619207233E-2)[&rate=5.390911886992448E-4]:2.055504608074E-1)[&rate=5.390911886992448E-4]:7.16347409705E-3);
tree STATE_17286000 [&joint=-17997.753655841992,lnP=-17997.753655841992] = [&R] (((32[&rate=6.176800241859877E-4]:7.468644247777E-1,(31[&rate=6.176800241859877E-4]:5.897765772865E-1,37[&rate=6.176800241859877E-4]:5.897765772865E-1)[&rate=6.176800241859877E-4]:7.238839393916E-2)[&rate=6.176800241859877E-4]:6.072243154342E-2,((33[&rate=6.176800241859877E-4]:5.963931544288E-1,36[&rate=6.176800241859877E-4]:6.319122801117E-1)[&rate=6.176800241859877E-4]:2.509341217875E-2,30[&rate=6.176800241859877E-4]:5.067324682469E-1)[&rate=6.176800241859877E-4]:1.615101257792E-1)[&rate=6.176800241859877E-4]:4.60627814802E-2,(35[&rate=6.176800241859877E-4]:8.043910634805E-1,(((14[&rate=6.176800241859877E-4]:2.654425424304E0,(((61[&rate=6.176800241859877E-4]:6.294149825294E-1,62[&rate=6.176800241859877E-4]:5.665734524748E-1)[&rate=6.176800241859877E-4]:3.375513974931E-2,29[&rate=6.176800241859877E-4]:5.429515430438E-1)[&rate=6.176800241859877E-4]:1.945167559741E-3,(38[&rate=6.176800241859877E-4]:5.861807702099E-1,((((((63[&rate=6.176800241859877E-4]:3.045274410424E-1,58[&rate=6.176800241859877E-4]:3.01787715015E-1)[&rate=6.176800241859877E-4]:3.532532369623E-1,((54[&rate=6.176800241859877E-4]:7.302741145638E-1,(42[&rate=6.176800241859877E-4]:2.362202914298E-1,47[&rate=6.176800241859877E-4]:2.526586475942E-1)[&rate=6.176800241859877E-4]:3.022730012162E-1)[&rate=6.176800241859877E-4]:5.652439698471E-2,52[&rate=6.176800241859877E-4]:5.347437170279E-1)[&rate=6.176800241859877E-4]:8.468079659299E-2)[&rate=6.176800241859877E-4]:9.760187686726E-2,((51[&rate=6.176800241859877E-4]:4.045197001142E-1,(17[&rate=6.176800241859877E-4]:3.310695672169E-1,11[&rate=6.176800241859877E-4]:2.927134028332E-1)[&rate=6.176800241859877E-4]:1.939980781028E-1)[&rate=6.176800241859877E-4]:2.744778067652E-1,((44[&rate=6.176800241859877E-4]:2.479668153993E-1,(50[&rate=6.176800241859877E-4]:8.300001378885E-4,40[&rate=6.176800241859877E-4]:6.110397274066E-2)[&rate=6.176800241859877E-4]:1.89602568686E-1)[&rate=6.176800241859877E-4]:2.774734783882E-1,(43[&rate=6.176800241859877E-4]:5.140267941958E-1,45[&rate=6.176800241859877E-4]:5.332048763875E-1)[&rate=6.176800241859877E-4]:1.415322561907E-2)[&rate=6.176800241859877E-4]:2.110914596673E-1)[&rate=6.176800241859877E-4]:3.802888360882E-2)[&rate=6.176800241859877E-4]:4.148483152086E-1,((8[&rate=6.176800241859877E-4]:5.798553903538E-1,(48[&rate=6.176800241859877E-4]:5.615636400204E-1,((27[&rate=6.176800241859877E-4]:1.831380560661E-1,4[&rate=6.176800241859877E-4]:1.053531634013E-2)[&rate=6.176800241859877E-4]:4.261152912747E-1,12[&rate=6.176800241859877E-4]:4.9418485419E-1)[&rate=6.176800241859877E-4]:6.737878583041E-2)[&rate=6.176800241859877E-4]:2.651092841543E-2)[&rate=6.176800241859877E-4]:1.736009919231E-1,(((49[&rate=6.176800241859877E-4]:3.197076640034E-1,53[&rate=6.176800241859877E-4]:3.224473900309E-1)[&rate=6.176800241859877E-4]:2.899980736154E-1,41[&rate=6.176800241859877E-4]:5.82308477345E-1)[&rate=6.176800241859877E-4]:8.106849337315E-2,46[&rate=6.176800241859877E-4]:6.852947789372E-1)[&rate=6.176800241859877E-4]:7.0901329367E-2)[&rate=6.176800241859877E-4]:4.523909261597E-1)[&rate=6.176800241859877E-4]:8.990031966325E-2,(((39[&rate=6.176800241859877E-4]:1.690706560281E-2,((10[&rate=6.176800241859877E-4]:6.253417172749E-1,55[&rate=6.176800241859877E-4]:6.061636350832E-1)[&rate=6.176800241859877E-4]:6.33851061011E-2,((23[&rate=6.176800241859877E-4]:3.88321840964E-1,18[&rate=6.176800241859877E-4]:3.691437587723E-1)[&rate=6.176800241859877E-4]:1.355648823792E-1,21[&rate=6.176800241859877E-4]:5.129278192335E-1)[&rate=6.176800241859877E-4]:2.607305109917E-1)[&rate=6.176800241859877E-4]:3.939336668843E-1)[&rate=6.176800241859877E-4]:1.02128090533E-1,(22[&rate=6.176800241859877E-4]:8.858966559672E-1,(1[&rate=6.176800241859877E-4]:2.961292596396E-2,(26[&rate=6.176800241859877E-4]:6.927909531878E-1,(19[&rate=6.176800241859877E-4]:5.217242183254E-1,15[&rate=6.176800241859877E-4]:4.91587232024E-1)[&rate=6.176800241859877E-4]:1.46409200616E-1)[&rate=6.176800241859877E-4]:1.231233426391E-1)[&rate=6.176800241859877E-4]:7.546181219505E-2)[&rate=6.176800241859877E-4]:3.947823357849E-1)[&rate=6.176800241859877E-4]:1.02885192961E-1,((59[&rate=6.176800241859877E-4]:2.403632396713E-1,(56[&rate=6.176800241859877E-4]:2.290303921066E-1,60[&rate=6.176800241859877E-4]:2.317701181342E-1)[&rate=6.176800241859877E-4]:1.407257359207E-2)[&rate=6.176800241859877E-4]:3.873992039059E-1,57[&rate=6.176800241859877E-4]:6.332418956321E-1)[&rate=6.176800241859877E-4]:8.352537959305E-1)[&rate=6.176800241859877E-4]:8.0738543455E-3)[&rate=6.176800241859877E-4]:9.706062787392E-2,(((5[&rate=6.176800241859877E-4]:5.069156440126E-1,16[&rate=6.176800241859877E-4]:5.699293426427E-1)[&rate=6.176800241859877E-4]:8.251427220645E-2,(13[&rate=6.176800241859877E-4]:2.93149804528E-1,9[&rate=6.176800241859877E-4]:2.547936401445E-1)[&rate=6.176800241859877E-4]:3.510746322389E-1)[&rate=6.176800241859877E-4]:6.651983309288E-1,3[&rate=6.176800241859877E-4]:1.202573452627E0)[&rate=6.176800241859877E-4]:1.217416526615E-1)[&rate=6.176800241859877E-4]:2.646053909486E-1)[&rate=6.176800241859877E-4]:9.318800993874E-1)[&rate=6.176800241859877E-4]:2.40357875836E-2)[&rate=6.176800241859877E-4]:6.190026512286E-3,((((20[&rate=6.176800241859877E-4]:4.122287594029E-1,25[&rate=6.176800241859877E-4]:4.286671155673E-1)[&rate=6.176800241859877E-4]:2.709101819351E-1,28[&rate=6.176800241859877E-4]:7.379334618861E-1)[&rate=6.176800241859877E-4]:2.705787499651E-2,(24[&rate=6.176800241859877E-4]:5.771698812136E-1,(6[&rate=6.176800241859877E-4]:2.814019794757E-1,7[&rate=6.176800241859877E-4]:2.814019794757E-1)[&rate=6.176800241859877E-4]:1.889185866693E-1)[&rate=6.176800241859877E-4]:1.439858392306E-1)[&rate=6.176800241859877E-4]:4.264416929569E-1,2[&rate=6.176800241859877E-4]:9.640357695654E-1)[&rate=6.176800241859877E-4]:1.567812557963E0)[&rate=6.176800241859877E-4]:3.45181863378E-4,34[&rate=6.176800241859877E-4]:5.044294551966E-1)[&rate=6.176800241859877E-4]:1.005080563714E-1)[&rate=6.176800241859877E-4]:3.832961257205E-2);
tree STATE_17288000 [&joint=-18017.946839429624,lnP=-18017.946839429624] = [&R] ((32[&rate=6.500000325024732E-4]:7.342443108197E-1,((36[&rate=6.500000325024732E-4]:6.694365426939E-1,(33[&rate=6.500000325024732E-4]:6.120224135306E-1,30[&rate=6.500000325024732E-4]:4.9726831517E-1)[&rate=6.500000325024732E-4]:2.189500348043E-2)[&rate=6.500000325024732E-4]:4.885668732573E-2,((((38[&rate=6.500000325024732E-4]:7.400565267816E-1,(((((59[&rate=6.500000325024732E-4]:3.405093129012E-1,(60[&rate=6.500000325024732E-4]:1.971154375865E-1,56[&rate=6.500000325024732E-4]:1.943757115589E-1)[&rate=6.500000325024732E-4]:1.488733273697E-1)[&rate=6.500000325024732E-4]:1.526117534188E-1,57[&rate=6.500000325024732E-4]:4.986005183749E-1)[&rate=6.500000325024732E-4]:8.868992685536E-1,((39[&rate=6.500000325024732E-4]:1.341358442286E-2,(22[&rate=6.500000325024732E-4]:9.320694551733E-1,(1[&rate=6.500000325024732E-4]:1.400879738621E-1,(26[&rate=6.500000325024732E-4]:5.616358955598E-1,(19[&rate=6.500000325024732E-4]:4.354679461702E-1,15[&rate=6.500000325024732E-4]:4.053309598688E-1)[&rate=6.500000325024732E-4]:1.015104151432E-1)[&rate=6.500000325024732E-4]:3.647534481652E-1)[&rate=6.500000325024732E-4]:1.115956350292E-2)[&rate=6.500000325024732E-4]:2.42987964866E-1)[&rate=6.500000325024732E-4]:2.202224839851E-2,((10[&rate=6.500000325024732E-4]:6.707687803034E-1,55[&rate=6.500000325024732E-4]:6.515906981117E-1)[&rate=6.500000325024732E-4]:1.933234580515E-1,((23[&rate=6.500000325024732E-4]:5.670103158493E-1,18[&rate=6.500000325024732E-4]:5.478322336576E-1)[&rate=6.500000325024732E-4]:2.398676853776E-1,21[&rate=6.500000325024732E-4]:7.959190971172E-1)[&rate=6.500000325024732E-4]:1.531046480869E-1)[&rate=6.500000325024732E-4]:2.370970191239E-1)[&rate=6.500000325024732E-4]:1.034886116414E-1)[&rate=6.500000325024732E-4]:5.905112432453E-2,(((52[&rate=6.500000325024732E-4]:6.894290031513E-1,(((54[&rate=6.500000325024732E-4]:1.805295896137E-1,47[&rate=6.500000325024732E-4]:5.187123860344E-3)[&rate=6.500000325024732E-4]:3.387425162344E-1,42[&rate=6.500000325024732E-4]:3.274912839304E-1)[&rate=6.500000325024732E-4]:3.704832729854E-1,(63[&rate=6.500000325024732E-4]:2.181268057225E-1,58[&rate=6.500000325024732E-4]:2.153870796951E-1)[&rate=6.500000325024732E-4]:4.579299429742E-1)[&rate=6.500000325024732E-4]:5.172841883827E-2)[&rate=6.500000325024732E-4]:2.686325771529E-1,((51[&rate=6.500000325024732E-4]:5.057898148146E-1,(17[&rate=6.500000325024732E-4]:4.661283157594E-1,11[&rate=6.500000325024732E-4]:4.277721513757E-1)[&rate=6.500000325024732E-4]:1.602094442607E-1)[&rate=6.500000325024732E-4]:2.480723743714E-1,(45[&rate=6.500000325024732E-4]:7.031729244947E-1,((50[&rate=6.500000325024732E-4]:2.745698738443E-4,40[&rate=6.500000325024732E-4]:6.054854247662E-2)[&rate=6.500000325024732E-4]:4.870021916491E-1,(43[&rate=6.500000325024732E-4]:2.284004679525E-1,44[&rate=6.500000325024732E-4]:2.256607419252E-1)[&rate=6.500000325024732E-4]:3.191502661731E-1)[&rate=6.500000325024732E-4]:1.364441081773E-1)[&rate=6.500000325024732E-4]:1.301413194858E-1)[&rate=6.500000325024732E-4]:2.041993911182E-1)[&rate=6.500000325024732E-4]:1.065231282039E-1,((53[&rate=6.500000325024732E-4]:3.585400176464E-1,(46[&rate=6.500000325024732E-4]:3.380274648386E-1,41[&rate=6.500000325024732E-4]:3.161096566195E-1)[&rate=6.500000325024732E-4]:1.229337472546E-2)[&rate=6.500000325024732E-4]:4.386587925213E-1,((8[&rate=6.500000325024732E-4]:4.479938003628E-1,((27[&rate=6.500000325024732E-4]:3.647469539789E-1,4[&rate=6.500000325024732E-4]:1.921442142529E-1)[&rate=6.500000325024732E-4]:1.09203264507E-1,12[&rate=6.500000325024732E-4]:3.588817253351E-1)[&rate=6.500000325024732E-4]:9.733125310978E-2)[&rate=6.500000325024732E-4]:9.607845147763E-2,(48[&rate=6.500000325024732E-4]:4.697281317581E-1,49[&rate=6.500000325024732E-4]:4.697281317581E-1)[&rate=6.500000325024732E-4]:8.256329816446E-2)[&rate=6.500000325024732E-4]:2.421676542176E-1)[&rate=6.500000325024732E-4]:3.523174051898E-1)[&rate=6.500000325024732E-4]:1.251716821969E-1)[&rate=6.500000325024732E-4]:1.305552285331E-1,((13[&rate=6.500000325024732E-4]:5.138882210123E-1,9[&rate=6.500000325024732E-4]:4.755320566289E-1)[&rate=6.500000325024732E-4]:2.922103190779E-1,((16[&rate=6.500000325024732E-4]:3.688641757393E-1,3[&rate=6.500000325024732E-4]:2.537956825887E-1)[&rate=6.500000325024732E-4]:2.964889454265E-1,5[&rate=6.500000325024732E-4]:6.023394225356E-1)[&rate=6.500000325024732E-4]:1.489645970068E-1)[&rate=6.500000325024732E-4]:6.265418462711E-1)[&rate=6.500000325024732E-4]:4.170051815161E-1)[&rate=6.500000325024732E-4]:7.363625982785E-1,62[&rate=6.500000325024732E-4]:5.606320152466E-1)[&rate=6.500000325024732E-4]:4.808193580894E-2,(29[&rate=6.500000325024732E-4]:5.44639904393E-1,((61[&rate=6.500000325024732E-4]:6.419298203221E-1,(14[&rate=6.500000325024732E-4]:2.506217821549E0,34[&rate=6.500000325024732E-4]:3.496866440654E-1)[&rate=6.500000325024732E-4]:1.009863456556E-1)[&rate=6.500000325024732E-4]:2.022797170933E-2,((((20[&rate=6.500000325024732E-4]:4.156390469231E-1,25[&rate=6.500000325024732E-4]:4.320774030875E-1)[&rate=6.500000325024732E-4]:1.458199229755E-1,28[&rate=6.500000325024732E-4]:6.162534904467E-1)[&rate=6.500000325024732E-4]:8.767503127402E-2,(24[&rate=6.500000325024732E-4]:5.172841878488E-1,(6[&rate=6.500000325024732E-4]:1.577244734684E-1,7[&rate=6.500000325024732E-4]:1.577244734684E-1)[&rate=6.500000325024732E-4]:2.527103993118E-1)[&rate=6.500000325024732E-4]:1.428087174335E-1)[&rate=6.500000325024732E-4]:2.332301678122E-1,2[&rate=6.500000325024732E-4]:7.097614292588E-1)[&rate=6.500000325024732E-4]:1.788903586367E0)[&rate=6.500000325024732E-4]:2.700691596573E-3)[&rate=6.500000325024732E-4]:6.696997482202E-3)[&rate=6.500000325024732E-4]:5.36469196392E-3,35[&rate=6.500000325024732E-4]:6.851168943855E-1)[&rate=6.500000325024732E-4]:1.131841213696E-2)[&rate=6.500000325024732E-4]:2.688004254858E-2)[&rate=6.500000325024732E-4]:5.83689908518E-2,(31[&rate=6.500000325024732E-4]:5.795978023988E-1,37[&rate=6.500000325024732E-4]:5.795978023988E-1)[&rate=6.500000325024732E-4]:1.283160457207E-1);
tree STATE_17290000 [&joint=-18009.803275811802,lnP=-18009.803275811802] = [&R] ((32[&rate=5.208692256071243E-4]:6.826898179812E-1,(31[&rate=5.208692256071243E-4]:3.955884142671E-1,37[&rate=5.208692256071243E-4]:3.955884142671E-1)[&rate=5.208692256071243E-4]:2.02401950162E-1)[&rate=5.208692256071243E-4]:3.739999420773E-1,((30[&rate=5.208692256071243E-4]:5.676011331608E-1,(36[&rate=5.208692256071243E-4]:6.207572289753E-1,33[&rate=5.208692256071243E-4]:5.852381032925E-1)[&rate=5.208692256071243E-4]:9.711712822899E-2)[&rate=5.208692256071243E-4]:2.016022997898E-1,(35[&rate=5.208692256071243E-4]:8.923429983535E-1,((((((28[&rate=5.208692256071243E-4]:8.268890903973E-1,(20[&rate=5.208692256071243E-4]:4.309396786292E-1,25[&rate=5.208692256071243E-4]:4.473780347936E-1)[&rate=5.208692256071243E-4]:3.411548912201E-1)[&rate=5.208692256071243E-4]:1.190240857241E-1,(24[&rate=5.208692256071243E-4]:5.155305011937E-1,(6[&rate=5.208692256071243E-4]:1.979888519159E-1,7[&rate=5.208692256071243E-4]:1.979888519159E-1)[&rate=5.208692256071243E-4]:2.106923342093E-1)[&rate=5.208692256071243E-4]:3.865470584894E-1)[&rate=5.208692256071243E-4]:2.593834351677E-1,2[&rate=5.208692256071243E-4]:9.778993510151E-1)[&rate=5.208692256071243E-4]:1.406433981641E0,61[&rate=5.208692256071243E-4]:5.478261090616E-1)[&rate=5.208692256071243E-4]:1.361688207358E-1,(38[&rate=5.208692256071243E-4]:6.304411060671E-1,(((((59[&rate=5.208692256071243E-4]:4.330676455426E-1,(60[&rate=5.208692256071243E-4]:3.957059900733E-1,56[&rate=5.208692256071243E-4]:3.929662640457E-1)[&rate=5.208692256071243E-4]:4.284110752422E-2)[&rate=5.208692256071243E-4]:2.056364752063E-1,57[&rate=5.208692256071243E-4]:6.441835728038E-1)[&rate=5.208692256071243E-4]:7.745374246193E-1,(((((63[&rate=5.208692256071243E-4]:2.300341714704E-1,58[&rate=5.208692256071243E-4]:2.27294445443E-1)[&rate=5.208692256071243E-4]:4.414436320814E-1,52[&rate=5.208692256071243E-4]:6.331216391681E-1)[&rate=5.208692256071243E-4]:6.515199181823E-2,(42[&rate=5.208692256071243E-4]:4.928787573754E-1,(47[&rate=5.208692256071243E-4]:4.346456861137E-1,54[&rate=5.208692256071243E-4]:6.099881518671E-1)[&rate=5.208692256071243E-4]:7.467142742608E-2)[&rate=5.208692256071243E-4]:2.656688462136E-1)[&rate=5.208692256071243E-4]:1.337559565903E-1,((45[&rate=5.208692256071243E-4]:5.157614549936E-1,(44[&rate=5.208692256071243E-4]:4.636697199523E-1,(43[&rate=5.208692256071243E-4]:3.606779111375E-1,(50[&rate=5.208692256071243E-4]:1.137792204177E-1,40[&rate=5.208692256071243E-4]:1.740531930205E-1)[&rate=5.208692256071243E-4]:1.86624718117E-1)[&rate=5.208692256071243E-4]:1.057315348422E-1)[&rate=5.208692256071243E-4]:3.017392682227E-2)[&rate=5.208692256071243E-4]:2.498323634436E-1,((17[&rate=5.208692256071243E-4]:5.259144258118E-1,11[&rate=5.208692256071243E-4]:4.875582614281E-1)[&rate=5.208692256071243E-4]:7.509655033962E-2,51[&rate=5.208692256071243E-4]:4.804630309458E-1)[&rate=5.208692256071243E-4]:2.056787326969E-1)[&rate=5.208692256071243E-4]:1.458878239339E-1)[&rate=5.208692256071243E-4]:7.248154765415E-2,(((8[&rate=5.208692256071243E-4]:4.567114752025E-1,48[&rate=5.208692256071243E-4]:4.649306532846E-1)[&rate=5.208692256071243E-4]:1.423005986392E-2,(12[&rate=5.208692256071243E-4]:4.50936357575E-1,(27[&rate=5.208692256071243E-4]:3.941412004609E-1,4[&rate=5.208692256071243E-4]:2.215384607349E-1)[&rate=5.208692256071243E-4]:1.71863650265E-1)[&rate=5.208692256071243E-4]:2.822435557346E-2)[&rate=5.208692256071243E-4]:2.604742187394E-1,(49[&rate=5.208692256071243E-4]:4.853865097086E-1,(46[&rate=5.208692256071243E-4]:4.395228611684E-1,(41[&rate=5.208692256071243E-4]:3.601552096499E-1,53[&rate=5.208692256071243E-4]:3.902921959513E-1)[&rate=5.208692256071243E-4]:5.744984329934E-2)[&rate=5.208692256071243E-4]:4.038419648556E-2)[&rate=5.208692256071243E-4]:2.542484221793E-1)[&rate=5.208692256071243E-4]:2.470679841647E-1)[&rate=5.208692256071243E-4]:2.594153416442E-1)[&rate=5.208692256071243E-4]:8.022222396214E-3,((22[&rate=5.208692256071243E-4]:1.134751824128E0,(1[&rate=5.208692256071243E-4]:1.365890350998E-1,(26[&rate=5.208692256071243E-4]:5.906309417138E-1,(19[&rate=5.208692256071243E-4]:4.793330619413E-1,15[&rate=5.208692256071243E-4]:4.491960756399E-1)[&rate=5.208692256071243E-4]:8.664034552609E-2)[&rate=5.208692256071243E-4]:3.322594632489E-1)[&rate=5.208692256071243E-4]:2.173408712205E-1)[&rate=5.208692256071243E-4]:1.965584835313E-1,(((10[&rate=5.208692256071243E-4]:2.856702535399E-1,55[&rate=5.208692256071243E-4]:2.664921713482E-1)[&rate=5.208692256071243E-4]:2.540540394769E-1,((23[&rate=5.208692256071243E-4]:4.547755010125E-1,18[&rate=5.208692256071243E-4]:4.355974188207E-1)[&rate=5.208692256071243E-4]:9.532478408649E-2,21[&rate=5.208692256071243E-4]:5.391413809893E-1)[&rate=5.208692256071243E-4]:8.551441887675E-2)[&rate=5.208692256071243E-4]:6.074843711815E-1,39[&rate=5.208692256071243E-4]:8.145523954087E-2)[&rate=5.208692256071243E-4]:8.821123250251E-2)[&rate=5.208692256071243E-4]:1.05014053101E-2)[&rate=5.208692256071243E-4]:1.589707504417E-1,((16[&rate=5.208692256071243E-4]:3.975472251364E-1,3[&rate=5.208692256071243E-4]:2.824787319858E-1)[&rate=5.208692256071243E-4]:5.400308380807E-1,(5[&rate=5.208692256071243E-4]:5.034598472156E-1,(13[&rate=5.208692256071243E-4]:2.976621474562E-1,9[&rate=5.208692256071243E-4]:2.593059830728E-1)[&rate=5.208692256071243E-4]:2.605922203072E-1)[&rate=5.208692256071243E-4]:3.711045173713E-1)[&rate=5.208692256071243E-4]:5.138893317013E-1)[&rate=5.208692256071243E-4]:2.967819303268E-1)[&rate=5.208692256071243E-4]:9.064994034892E-1)[&rate=5.208692256071243E-4]:1.406631908995E-2,((62[&rate=5.208692256071243E-4]:6.010750851262E-1,34[&rate=5.208692256071243E-4]:4.726597845797E-1)[&rate=5.208692256071243E-4]:2.083499176818E-2,(29[&rate=5.208692256071243E-4]:5.06985772173E-1,14[&rate=5.208692256071243E-4]:2.59247869829E0)[&rate=5.208692256071243E-4]:5.754725554106E-2)[&rate=5.208692256071243E-4]:1.330964193844E-2)[&rate=5.208692256071243E-4]:1.860850281547E-1)[&rate=5.208692256071243E-4]:5.275735143363E-3)[&rate=5.208692256071243E-4]:1.481420648129E-1);
tree STATE_17292000 [&joint=-18030.529083567068,lnP=-18030.529083567068] = [&R] ((32[&rate=5.413406206026159E-4]:6.270366505176E-1,(31[&rate=5.413406206026159E-4]:1.724101121999E-1,37[&rate=5.413406206026159E-4]:1.724101121999E-1)[&rate=5.413406206026159E-4]:3.699270847657E-1)[&rate=5.413406206026159E-4]:4.155025578763E-1,((33[&rate=5.413406206026159E-4]:6.416823427512E-1,(30[&rate=5.413406206026159E-4]:5.196349394631E-1,36[&rate=5.413406206026159E-4]:6.699081635066E-1)[&rate=5.413406206026159E-4]:7.29330492747E-3)[&rate=5.413406206026159E-4]:2.329921379133E-1,((14[&rate=5.413406206026159E-4]:2.529251078394E0,((38[&rate=5.413406206026159E-4]:8.342096192022E-1,((((60[&rate=5.413406206026159E-4]:4.662812263844E-1,(56[&rate=5.413406206026159E-4]:3.730154326458E-1,59[&rate=5.413406206026159E-4]:3.702757066184E-1)[&rate=5.413406206026159E-4]:9.052606771101E-2)[&rate=5.413406206026159E-4]:5.142639308437E-2,57[&rate=5.413406206026159E-4]:5.177076194687E-1)[&rate=5.413406206026159E-4]:9.837271840311E-1,((((((17[&rate=5.413406206026159E-4]:6.7927165726E-1,11[&rate=5.413406206026159E-4]:6.409154928763E-1)[&rate=5.413406206026159E-4]:1.018057365412E-1,((44[&rate=5.413406206026159E-4]:3.927530238752E-1,43[&rate=5.413406206026159E-4]:3.954927499026E-1)[&rate=5.413406206026159E-4]:1.985852776153E-1,((50[&rate=5.413406206026159E-4]:1.868095364457E-1,40[&rate=5.413406206026159E-4]:2.470835090484E-1)[&rate=5.413406206026159E-4]:3.185817524282E-1,45[&rate=5.413406206026159E-4]:5.848433436684E-1)[&rate=5.413406206026159E-4]:2.84127660412E-2)[&rate=5.413406206026159E-4]:1.267253936805E-1)[&rate=5.413406206026159E-4]:9.773020031454E-2,51[&rate=5.413406206026159E-4]:7.582596489102E-1)[&rate=5.413406206026159E-4]:1.520002039537E-1,((((54[&rate=5.413406206026159E-4]:2.870605508877E-1,47[&rate=5.413406206026159E-4]:1.117180851343E-1)[&rate=5.413406206026159E-4]:5.194437562027E-1,42[&rate=5.413406206026159E-4]:6.147234851726E-1)[&rate=5.413406206026159E-4]:8.760760334008E-2,(63[&rate=5.413406206026159E-4]:4.307723845006E-1,58[&rate=5.413406206026159E-4]:4.280326584732E-1)[&rate=5.413406206026159E-4]:2.49640895793E-1)[&rate=5.413406206026159E-4]:1.137975813345E-1,52[&rate=5.413406206026159E-4]:7.558546972445E-1)[&rate=5.413406206026159E-4]:1.544051556194E-1)[&rate=5.413406206026159E-4]:8.48535205811E-2,((8[&rate=5.413406206026159E-4]:6.643675123572E-1,(48[&rate=5.413406206026159E-4]:6.246810318097E-1,(12[&rate=5.413406206026159E-4]:4.717138792917E-1,(27[&rate=5.413406206026159E-4]:4.563206555323E-1,4[&rate=5.413406206026159E-4]:2.837179158063E-1)[&rate=5.413406206026159E-4]:1.304617169102E-1)[&rate=5.413406206026159E-4]:1.529671525181E-1)[&rate=5.413406206026159E-4]:4.790565862956E-2)[&rate=5.413406206026159E-4]:2.501328886713E-2,(49[&rate=5.413406206026159E-4]:3.853056356466E-1,((53[&rate=5.413406206026159E-4]:3.502693016224E-1,46[&rate=5.413406206026159E-4]:3.420501235401E-1)[&rate=5.413406206026159E-4]:2.488011283723E-2,41[&rate=5.413406206026159E-4]:3.450124281582E-1)[&rate=5.413406206026159E-4]:1.289594721459E-2)[&rate=5.413406206026159E-4]:3.122943436598E-1)[&rate=5.413406206026159E-4]:3.797051749604E-1)[&rate=5.413406206026159E-4]:2.055450883552E-1,((((10[&rate=5.413406206026159E-4]:3.464469693862E-1,55[&rate=5.413406206026159E-4]:3.272688871945E-1)[&rate=5.413406206026159E-4]:2.462239604415E-1,((23[&rate=5.413406206026159E-4]:3.251453082195E-1,18[&rate=5.413406206026159E-4]:3.059672260278E-1)[&rate=5.413406206026159E-4]:2.082174413783E-1,21[&rate=5.413406206026159E-4]:5.224038454881E-1)[&rate=5.413406206026159E-4]:1.551985911888E-1)[&rate=5.413406206026159E-4]:4.924444877428E-1,39[&rate=5.413406206026159E-4]:1.936199291296E-2)[&rate=5.413406206026159E-4]:9.533201808333E-3,(1[&rate=5.413406206026159E-4]:2.463492186385E-1,(22[&rate=5.413406206026159E-4]:9.237948507946E-1,(26[&rate=5.413406206026159E-4]:6.682835926743E-1,(19[&rate=5.413406206026159E-4]:6.216100593616E-1,15[&rate=5.413406206026159E-4]:5.914730730602E-1)[&rate=5.413406206026159E-4]:2.201599906621E-2)[&rate=5.413406206026159E-4]:2.609907101751E-1)[&rate=5.413406206026159E-4]:1.033762856521E-1)[&rate=5.413406206026159E-4]:1.63367893891E-1)[&rate=5.413406206026159E-4]:1.799824451612E-1)[&rate=5.413406206026159E-4]:4.598182115152E-2)[&rate=5.413406206026159E-4]:1.118275206224E-1,(5[&rate=5.413406206026159E-4]:9.650570530037E-1,((13[&rate=5.413406206026159E-4]:4.896177464256E-1,9[&rate=5.413406206026159E-4]:4.512615820421E-1)[&rate=5.413406206026159E-4]:3.581990647811E-1,(16[&rate=5.413406206026159E-4]:4.888440776101E-1,3[&rate=5.413406206026159E-4]:3.737755844595E-1)[&rate=5.413406206026159E-4]:3.671919116789E-1)[&rate=5.413406206026159E-4]:1.720347623448E-1)[&rate=5.413406206026159E-4]:4.509449971459E-1)[&rate=5.413406206026159E-4]:4.730020896008E-1)[&rate=5.413406206026159E-4]:5.687863977101E-1,34[&rate=5.413406206026159E-4]:3.587936065524E-1)[&rate=5.413406206026159E-4]:1.39262943586E-2)[&rate=5.413406206026159E-4]:1.319630314573E-1,(35[&rate=5.413406206026159E-4]:6.76312747068E-1,(62[&rate=5.413406206026159E-4]:5.405514476947E-1,((61[&rate=5.413406206026159E-4]:4.605021238086E-1,29[&rate=5.413406206026159E-4]:3.402835445737E-1)[&rate=5.413406206026159E-4]:8.953383602578E-2,((((24[&rate=5.413406206026159E-4]:5.725356676973E-1,(6[&rate=5.413406206026159E-4]:2.661310601333E-1,7[&rate=5.413406206026159E-4]:2.661310601333E-1)[&rate=5.413406206026159E-4]:1.995552924955E-1)[&rate=5.413406206026159E-4]:3.549005108109E-1,28[&rate=5.413406206026159E-4]:9.712717949466E-1)[&rate=5.413406206026159E-4]:1.368221850619E-1,(20[&rate=5.413406206026159E-4]:7.478104407842E-1,25[&rate=5.413406206026159E-4]:7.642487969486E-1)[&rate=5.413406206026159E-4]:3.054890186762E-1)[&rate=5.413406206026159E-4]:3.545799699205E-1,2[&rate=5.413406206026159E-4]:1.235276689655E0)[&rate=5.413406206026159E-4]:1.151266493774E0)[&rate=5.413406206026159E-4]:5.33570179149E-2)[&rate=5.413406206026159E-4]:6.472304800731E-2)[&rate=5.413406206026159E-4]:2.782373721274E-2)[&rate=5.413406206026159E-4]:1.841991985694E-1)[&rate=5.413406206026159E-4]:1.432745637951E-1);
tree STATE_17294000 [&joint=-18018.118004797987,lnP=-18018.118004797987] = [&R] (((32[&rate=5.098047999737282E-4]:6.102815286059E-1,(31[&rate=5.098047999737282E-4]:1.907508572516E-1,37[&rate=5.098047999737282E-4]:1.907508572516E-1)[&rate=5.098047999737282E-4]:3.348312178022E-1)[&rate=5.098047999737282E-4]:3.701193023378E-1,((33[&rate=5.098047999737282E-4]:6.951588266488E-1,(36[&rate=5.098047999737282E-4]:6.875127452403E-1,30[&rate=5.098047999737282E-4]:5.372395211968E-1)[&rate=5.098047999737282E-4]:4.316520709136E-2)[&rate=5.098047999737282E-4]:1.989587526841E-1,35[&rate=5.098047999737282E-4]:9.077787815185E-1)[&rate=5.098047999737282E-4]:6.16930876765E-2)[&rate=5.098047999737282E-4]:1.422053831337E-2,((38[&rate=5.098047999737282E-4]:1.07615397492E0,((((((10[&rate=5.098047999737282E-4]:3.968849547849E-1,55[&rate=5.098047999737282E-4]:3.777068725932E-1)[&rate=5.098047999737282E-4]:2.019655006492E-1,((23[&rate=5.098047999737282E-4]:3.674702548831E-1,18[&rate=5.098047999737282E-4]:3.482921726914E-1)[&rate=5.098047999737282E-4]:1.705792097859E-1,21[&rate=5.098047999737282E-4]:5.270905605593E-1)[&rate=5.098047999737282E-4]:1.566914017241E-1)[&rate=5.098047999737282E-4]:6.780527150016E-1,(39[&rate=5.098047999737282E-4]:5.957744947493E-2,(22[&rate=5.098047999737282E-4]:9.812215456019E-1,(1[&rate=5.098047999737282E-4]:1.44281173913E-1,(26[&rate=5.098047999737282E-4]:7.653880029024E-1,(19[&rate=5.098047999737282E-4]:6.968198013155E-1,15[&rate=5.098047999737282E-4]:6.666828150142E-1)[&rate=5.098047999737282E-4]:4.391066734039E-2)[&rate=5.098047999737282E-4]:1.651945408736E-1)[&rate=5.098047999737282E-4]:5.611845388062E-2)[&rate=5.098047999737282E-4]:2.399997394894E-1)[&rate=5.098047999737282E-4]:1.515722963033E-1)[&rate=5.098047999737282E-4]:9.832825741345E-2,((((45[&rate=5.098047999737282E-4]:6.520787316885E-1,((50[&rate=5.098047999737282E-4]:2.001798036508E-1,40[&rate=5.098047999737282E-4]:2.604537762536E-1)[&rate=5.098047999737282E-4]:1.057174634209E-1,(44[&rate=5.098047999737282E-4]:3.322411947162E-1,43[&rate=5.098047999737282E-4]:3.349809207435E-1)[&rate=5.098047999737282E-4]:3.119031893097E-2)[&rate=5.098047999737282E-4]:2.667294098222E-1)[&rate=5.098047999737282E-4]:1.743066642735E-1,(51[&rate=5.098047999737282E-4]:5.44561734104E-1,(17[&rate=5.098047999737282E-4]:4.429371239725E-1,11[&rate=5.098047999737282E-4]:4.045809595889E-1)[&rate=5.098047999737282E-4]:2.22172555337E-1)[&rate=5.098047999737282E-4]:2.023716070635E-1)[&rate=5.098047999737282E-4]:2.874893046025E-1,((63[&rate=5.098047999737282E-4]:4.272749362737E-1,58[&rate=5.098047999737282E-4]:4.245352102463E-1)[&rate=5.098047999737282E-4]:4.663692672468E-1,(52[&rate=5.098047999737282E-4]:2.608216532295E-1,((42[&rate=5.098047999737282E-4]:9.081196479333E-2,54[&rate=5.098047999737282E-4]:2.825927867111E-1)[&rate=5.098047999737282E-4]:1.435519684658E-1,47[&rate=5.098047999737282E-4]:2.508022894235E-1)[&rate=5.098047999737282E-4]:8.673169257316E-2)[&rate=5.098047999737282E-4]:5.944663859073E-1)[&rate=5.098047999737282E-4]:1.791346066332E-1)[&rate=5.098047999737282E-4]:1.606036688659E-1,((8[&rate=5.098047999737282E-4]:6.777448814019E-1,((12[&rate=5.098047999737282E-4]:3.213980820495E-1,(27[&rate=5.098047999737282E-4]:1.902828008078E-1,4[&rate=5.098047999737282E-4]:1.768006108181E-2)[&rate=5.098047999737282E-4]:2.461837743925E-1)[&rate=5.098047999737282E-4]:1.78255317896E-1,48[&rate=5.098047999737282E-4]:4.996533999455E-1)[&rate=5.098047999737282E-4]:1.863106595384E-1)[&rate=5.098047999737282E-4]:2.847045117989E-2,((53[&rate=5.098047999737282E-4]:4.118969677175E-1,49[&rate=5.098047999737282E-4]:4.091572416899E-1)[&rate=5.098047999737282E-4]:1.725962419966E-1,(46[&rate=5.098047999737282E-4]:3.946183842921E-1,41[&rate=5.098047999737282E-4]:3.72700576073E-1)[&rate=5.098047999737282E-4]:1.816556473397E-1)[&rate=5.098047999737282E-4]:1.326810269773E-1)[&rate=5.098047999737282E-4]:5.62783584794E-1)[&rate=5.098047999737282E-4]:1.062325104735E-1)[&rate=5.098047999737282E-4]:1.089058873722E-1,((59[&rate=5.098047999737282E-4]:4.46261949851E-1,(56[&rate=5.098047999737282E-4]:3.837550684116E-1,60[&rate=5.098047999737282E-4]:3.864947944392E-1)[&rate=5.098047999737282E-4]:6.524660746676E-2)[&rate=5.098047999737282E-4]:1.264638623395E-1,57[&rate=5.098047999737282E-4]:5.782052642455E-1)[&rate=5.098047999737282E-4]:1.086753968784E0)[&rate=5.098047999737282E-4]:3.166454561685E-2,(((13[&rate=5.098047999737282E-4]:3.811891752546E-1,9[&rate=5.098047999737282E-4]:3.428330108711E-1)[&rate=5.098047999737282E-4]:1.802390910542E-1,(16[&rate=5.098047999737282E-4]:3.396142308895E-1,5[&rate=5.098047999737282E-4]:2.766005322594E-1)[&rate=5.098047999737282E-4]:2.300332135016E-1)[&rate=5.098047999737282E-4]:4.276085319008E-1,3[&rate=5.098047999737282E-4]:8.821874831414E-1)[&rate=5.098047999737282E-4]:5.651212270121E-1)[&rate=5.098047999737282E-4]:6.315849907942E-1)[&rate=5.098047999737282E-4]:5.999575755076E-1,(((62[&rate=5.098047999737282E-4]:5.663245347298E-1,((((20[&rate=5.098047999737282E-4]:2.711208596804E-1,25[&rate=5.098047999737282E-4]:2.875592158447E-1)[&rate=5.098047999737282E-4]:7.35947765423E-1,(28[&rate=5.098047999737282E-4]:9.632136341979E-1,(24[&rate=5.098047999737282E-4]:3.655477529996E-1,(6[&rate=5.098047999737282E-4]:1.528856161002E-1,7[&rate=5.098047999737282E-4]:1.528856161002E-1)[&rate=5.098047999737282E-4]:1.058128218309E-1)[&rate=5.098047999737282E-4]:5.538302647599E-1)[&rate=5.098047999737282E-4]:9.864951145351E-2)[&rate=5.098047999737282E-4]:2.584908757409E-1,2[&rate=5.098047999737282E-4]:1.092956761118E0)[&rate=5.098047999737282E-4]:1.252387910737E0,29[&rate=5.098047999737282E-4]:3.88618869026E-1)[&rate=5.098047999737282E-4]:1.203286165235E-1)[&rate=5.098047999737282E-4]:4.713102883635E-2,14[&rate=5.098047999737282E-4]:2.641571440503E0)[&rate=5.098047999737282E-4]:1.016881982776E-1,(34[&rate=5.098047999737282E-4]:4.831493103098E-1,61[&rate=5.098047999737282E-4]:6.744061409109E-1)[&rate=5.098047999737282E-4]:1.035791509875E-1)[&rate=5.098047999737282E-4]:4.518067877043E-2)[&rate=5.098047999737282E-4]:1.523297155282E-1);
tree STATE_17296000 [&joint=-18017.149582142007,lnP=-18017.149582142007] = [&R] ((((38[&rate=5.246522267103645E-4]:8.01970226024E-1,(((((60[&rate=5.246522267103645E-4]:1.071870687819E-1,56[&rate=5.246522267103645E-4]:1.044473427543E-1)[&rate=5.246522267103645E-4]:1.675758820609E-1,59[&rate=5.246522267103645E-4]:2.692834987878E-1)[&rate=5.246522267103645E-4]:3.297087344912E-1,57[&rate=5.246522267103645E-4]:6.044716853339E-1)[&rate=5.246522267103645E-4]:1.033185914145E0,((((22[&rate=5.246522267103645E-4]:6.788430559626E-1,15[&rate=5.246522267103645E-4]:6.295279874695E-1)[&rate=5.246522267103645E-4]:2.621646514556E-1,(19[&rate=5.246522267103645E-4]:8.472079500365E-1,(26[&rate=5.246522267103645E-4]:8.623197515089E-1,1[&rate=5.246522267103645E-4]:7.601838164599E-2)[&rate=5.246522267103645E-4]:9.545732774068E-3)[&rate=5.246522267103645E-4]:7.462167518994E-2)[&rate=5.246522267103645E-4]:4.952888734713E-1,(((((17[&rate=5.246522267103645E-4]:6.246475684967E-1,11[&rate=5.246522267103645E-4]:5.86291404113E-1)[&rate=5.246522267103645E-4]:2.17553155799E-1,51[&rate=5.246522267103645E-4]:7.216527790901E-1)[&rate=5.246522267103645E-4]:2.019294677333E-1,(43[&rate=5.246522267103645E-4]:7.442245031326E-1,(45[&rate=5.246522267103645E-4]:7.260707097227E-1,(44[&rate=5.246522267103645E-4]:6.863748567103E-1,(50[&rate=5.246522267103645E-4]:2.953001481363E-2,40[&rate=5.246522267103645E-4]:8.98039874164E-2)[&rate=5.246522267103645E-4]:5.993105953212E-1)[&rate=5.246522267103645E-4]:1.777804479338E-2)[&rate=5.246522267103645E-4]:3.733187560163E-2)[&rate=5.246522267103645E-4]:2.396317162935E-1)[&rate=5.246522267103645E-4]:8.886355010437E-2,((54[&rate=5.246522267103645E-4]:9.411494036342E-1,(47[&rate=5.246522267103645E-4]:4.159535904335E-1,42[&rate=5.246522267103645E-4]:3.995152342691E-1)[&rate=5.246522267103645E-4]:3.498533474473E-1)[&rate=5.246522267103645E-4]:7.406299530393E-2,(52[&rate=5.246522267103645E-4]:6.763756932502E-1,(63[&rate=5.246522267103645E-4]:4.935115776294E-1,58[&rate=5.246522267103645E-4]:4.90771851602E-1)[&rate=5.246522267103645E-4]:2.212202800045E-1)[&rate=5.246522267103645E-4]:8.678191116737E-2)[&rate=5.246522267103645E-4]:2.492881925101E-1)[&rate=5.246522267103645E-4]:5.643713062932E-3,((46[&rate=5.246522267103645E-4]:6.460911033363E-1,(41[&rate=5.246522267103645E-4]:4.714896003537E-1,53[&rate=5.246522267103645E-4]:5.016265866551E-1)[&rate=5.246522267103645E-4]:1.526836947635E-1)[&rate=5.246522267103645E-4]:1.902731846612E-1,(49[&rate=5.246522267103645E-4]:7.202235039052E-1,(48[&rate=5.246522267103645E-4]:6.990792505936E-1,((12[&rate=5.246522267103645E-4]:4.42032070033E-1,(27[&rate=5.246522267103645E-4]:3.240762690312E-1,4[&rate=5.246522267103645E-4]:1.514735293051E-1)[&rate=5.246522267103645E-4]:2.330242941527E-1)[&rate=5.246522267103645E-4]:3.617030050479E-2,8[&rate=5.246522267103645E-4]:4.699831924557E-1)[&rate=5.246522267103645E-4]:2.208768800558E-1)[&rate=5.246522267103645E-4]:2.114425331152E-2)[&rate=5.246522267103645E-4]:1.21620236147E-1)[&rate=5.246522267103645E-4]:2.584375507604E-1)[&rate=5.246522267103645E-4]:2.483440572002E-1)[&rate=5.246522267103645E-4]:9.117739106184E-2,(39[&rate=5.246522267103645E-4]:6.297938628991E-2,((10[&rate=5.246522267103645E-4]:7.215383385983E-1,55[&rate=5.246522267103645E-4]:7.023602564066E-1)[&rate=5.246522267103645E-4]:1.652617151399E-1,((23[&rate=5.246522267103645E-4]:6.822832518184E-1,18[&rate=5.246522267103645E-4]:6.631051696267E-1)[&rate=5.246522267103645E-4]:2.172613130931E-1,21[&rate=5.246522267103645E-4]:8.885856608019E-1)[&rate=5.246522267103645E-4]:8.314589978561E-2)[&rate=5.246522267103645E-4]:2.419327572091E-1)[&rate=5.246522267103645E-4]:3.028507500451E-1)[&rate=5.246522267103645E-4]:2.525212067827E-2)[&rate=5.246522267103645E-4]:2.28376798664E-1,((16[&rate=5.246522267103645E-4]:7.441975011305E-1,(5[&rate=5.246522267103645E-4]:6.645695204512E-1,(13[&rate=5.246522267103645E-4]:5.520254180761E-1,9[&rate=5.246522267103645E-4]:5.136692536926E-1)[&rate=5.246522267103645E-4]:1.67338622923E-1)[&rate=5.246522267103645E-4]:1.66142820492E-2)[&rate=5.246522267103645E-4]:6.324814660247E-2,3[&rate=5.246522267103645E-4]:6.923771545824E-1)[&rate=5.246522267103645E-4]:9.243421750676E-1)[&rate=5.246522267103645E-4]:1.879906224016E-1)[&rate=5.246522267103645E-4]:1.052056601016E0,((((29[&rate=5.246522267103645E-4]:6.275297385402E-1,62[&rate=5.246522267103645E-4]:6.849067877205E-1)[&rate=5.246522267103645E-4]:3.6228691069E-2,61[&rate=5.246522267103645E-4]:7.839770088441E-1)[&rate=5.246522267103645E-4]:8.535758797159E-2,(((28[&rate=5.246522267103645E-4]:6.658948250293E-1,((24[&rate=5.246522267103645E-4]:4.61208095819E-1,(6[&rate=5.246522267103645E-4]:5.6592917667E-2,7[&rate=5.246522267103645E-4]:5.6592917667E-2)[&rate=5.246522267103645E-4]:2.977658630835E-1)[&rate=5.246522267103645E-4]:1.145267031649E-1,(20[&rate=5.246522267103645E-4]:2.724798695104E-1,25[&rate=5.246522267103645E-4]:2.889182256747E-1)[&rate=5.246522267103645E-4]:2.922960253639E-1)[&rate=5.246522267103645E-4]:4.632440960695E-2)[&rate=5.246522267103645E-4]:2.495686178867E-1,2[&rate=5.246522267103645E-4]:6.880661826419E-1)[&rate=5.246522267103645E-4]:1.971511327171E0,14[&rate=5.246522267103645E-4]:2.788344633101E0)[&rate=5.246522267103645E-4]:4.626431059741E-2)[&rate=5.246522267103645E-4]:5.925054184957E-2,35[&rate=5.246522267103645E-4]:9.367818599767E-1)[&rate=5.246522267103645E-4]:7.249610861625E-2)[&rate=5.246522267103645E-4]:1.05378854922E-2,((32[&rate=5.246522267103645E-4]:4.1665217757E-1,(31[&rate=5.246522267103645E-4]:1.41781309856E-1,37[&rate=5.246522267103645E-4]:1.41781309856E-1)[&rate=5.246522267103645E-4]:1.90171414162E-1)[&rate=5.246522267103645E-4]:5.059404219204E-1,34[&rate=5.246522267103645E-4]:7.122100858292E-1)[&rate=5.246522267103645E-4]:1.081522163434E-1)[&rate=5.246522267103645E-4]:7.684296694887E-2,(30[&rate=5.246522267103645E-4]:7.824481512043E-1,(33[&rate=5.246522267103645E-4]:8.237722108078E-1,36[&rate=5.246522267103645E-4]:8.592913364907E-1)[&rate=5.246522267103645E-4]:7.343003875718E-2)[&rate=5.246522267103645E-4]:1.857953692834E-1);
tree STATE_17298000 [&joint=-18020.57265930778,lnP=-18020.57265930778] = [&R] (36[&rate=5.024167237734141E-4]:1.036641994381E0,((33[&rate=5.024167237734141E-4]:7.925403122534E-1,30[&rate=5.024167237734141E-4]:6.777862138928E-1)[&rate=5.024167237734141E-4]:1.847684391261E-1,(34[&rate=5.024167237734141E-4]:7.246158353295E-1,((35[&rate=5.024167237734141E-4]:8.26678535677E-1,(32[&rate=5.024167237734141E-4]:6.992613077327E-1,37[&rate=5.024167237734141E-4]:6.145618541806E-1)[&rate=5.024167237734141E-4]:1.383461896931E-1)[&rate=5.024167237734141E-4]:1.515111820291E-2,(61[&rate=5.024167237734141E-4]:7.986077023782E-1,((14[&rate=5.024167237734141E-4]:2.731819061456E0,62[&rate=5.024167237734141E-4]:7.037031845186E-1)[&rate=5.024167237734141E-4]:7.300714459812E-3,(((31[&rate=5.024167237734141E-4]:4.943612125863E-1,((28[&rate=5.024167237734141E-4]:6.725329151055E-1,((24[&rate=5.024167237734141E-4]:5.370567587297E-1,(6[&rate=5.024167237734141E-4]:1.403137201624E-1,7[&rate=5.024167237734141E-4]:1.403137201624E-1)[&rate=5.024167237734141E-4]:2.898937234988E-1)[&rate=5.024167237734141E-4]:7.275915207709E-2,(20[&rate=5.024167237734141E-4]:2.854888158794E-1,25[&rate=5.024167237734141E-4]:3.019271720437E-1)[&rate=5.024167237734141E-4]:3.133681908178E-1)[&rate=5.024167237734141E-4]:1.888138786031E-2)[&rate=5.024167237734141E-4]:4.6042077587E-1,2[&rate=5.024167237734141E-4]:9.055564307015E-1)[&rate=5.024167237734141E-4]:1.490885775971E0)[&rate=5.024167237734141E-4]:7.779183147163E-2,29[&rate=5.024167237734141E-4]:5.17508235315E-1)[&rate=5.024167237734141E-4]:9.690207058101E-2,(38[&rate=5.024167237734141E-4]:1.47102738017E0,(((((39[&rate=5.024167237734141E-4]:1.148083072038E-1,((10[&rate=5.024167237734141E-4]:7.374011331838E-1,55[&rate=5.024167237734141E-4]:7.182230509921E-1)[&rate=5.024167237734141E-4]:2.553248240252E-2,((23[&rate=5.024167237734141E-4]:6.072993317707E-1,18[&rate=5.024167237734141E-4]:5.88121249579E-1)[&rate=5.024167237734141E-4]:6.233520871184E-2,21[&rate=5.024167237734141E-4]:6.586756363729E-1)[&rate=5.024167237734141E-4]:1.891894860627E-1)[&rate=5.024167237734141E-4]:4.176281162749E-1)[&rate=5.024167237734141E-4]:2.97367931099E-1,(((((45[&rate=5.024167237734141E-4]:4.848900747452E-1,((50[&rate=5.024167237734141E-4]:9.72161516096E-2,40[&rate=5.024167237734141E-4]:1.574901242124E-1)[&rate=5.024167237734141E-4]:2.609152327187E-1,(44[&rate=5.024167237734141E-4]:3.163632930929E-1,43[&rate=5.024167237734141E-4]:3.191030191203E-1)[&rate=5.024167237734141E-4]:9.930233781081E-2)[&rate=5.024167237734141E-4]:4.730663562239E-2)[&rate=5.024167237734141E-4]:3.194092983477E-1,(17[&rate=5.024167237734141E-4]:5.895193651508E-1,11[&rate=5.024167237734141E-4]:5.511632007672E-1)[&rate=5.024167237734141E-4]:2.558758983532E-1)[&rate=5.024167237734141E-4]:3.596834189164E-2,51[&rate=5.024167237734141E-4]:7.608156601901E-1)[&rate=5.024167237734141E-4]:2.859093432187E-1,((63[&rate=5.024167237734141E-4]:4.645057392799E-1,58[&rate=5.024167237734141E-4]:4.617660132525E-1)[&rate=5.024167237734141E-4]:4.502457133538E-1,(52[&rate=5.024167237734141E-4]:6.965370972099E-1,(54[&rate=5.024167237734141E-4]:4.172721946884E-1,(47[&rate=5.024167237734141E-4]:4.290450808262E-2,42[&rate=5.024167237734141E-4]:2.646615191825E-2)[&rate=5.024167237734141E-4]:1.990252208524E-1)[&rate=5.024167237734141E-4]:5.313196970419E-1)[&rate=5.024167237734141E-4]:1.798581910401E-1)[&rate=5.024167237734141E-4]:1.703297151588E-1)[&rate=5.024167237734141E-4]:2.908415015965E-1,((((53[&rate=5.024167237734141E-4]:5.452470142607E-1,49[&rate=5.024167237734141E-4]:5.425072882331E-1)[&rate=5.024167237734141E-4]:9.649942534617E-2,8[&rate=5.024167237734141E-4]:6.307875354972E-1)[&rate=5.024167237734141E-4]:1.595911580035E-1,((12[&rate=5.024167237734141E-4]:4.338453993636E-1,(27[&rate=5.024167237734141E-4]:3.309510130228E-1,4[&rate=5.024167237734141E-4]:1.583482732968E-1)[&rate=5.024167237734141E-4]:2.179628794916E-1)[&rate=5.024167237734141E-4]:1.162108938002E-3,48[&rate=5.024167237734141E-4]:4.350075083016E-1)[&rate=5.024167237734141E-4]:3.635903632812E-1)[&rate=5.024167237734141E-4]:1.184189997652E-1,(41[&rate=5.024167237734141E-4]:7.083953227502E-1,46[&rate=5.024167237734141E-4]:7.303131309693E-1)[&rate=5.024167237734141E-4]:1.81224288324E-1)[&rate=5.024167237734141E-4]:5.027414144792E-1)[&rate=5.024167237734141E-4]:6.639055521526E-2)[&rate=5.024167237734141E-4]:8.514154789326E-3,(((56[&rate=5.024167237734141E-4]:4.115112648454E-1,59[&rate=5.024167237734141E-4]:4.087715388181E-1)[&rate=5.024167237734141E-4]:5.070316209614E-3,60[&rate=5.024167237734141E-4]:4.193213070826E-1)[&rate=5.024167237734141E-4]:1.94177612258E-1,57[&rate=5.024167237734141E-4]:6.134989193406E-1)[&rate=5.024167237734141E-4]:1.053766816217E0)[&rate=5.024167237734141E-4]:2.849478342636E-2,(15[&rate=5.024167237734141E-4]:1.382568561168E0,((1[&rate=5.024167237734141E-4]:7.908120926265E-2,(26[&rate=5.024167237734141E-4]:6.005346553117E-1,19[&rate=5.024167237734141E-4]:5.758771210652E-1)[&rate=5.024167237734141E-4]:2.648479238139E-1)[&rate=5.024167237734141E-4]:1.044389175422E-1,22[&rate=5.024167237734141E-4]:9.643420446131E-1)[&rate=5.024167237734141E-4]:4.675415850484E-1)[&rate=5.024167237734141E-4]:1.789453824734E-1)[&rate=5.024167237734141E-4]:9.514136366379E-2,((16[&rate=5.024167237734141E-4]:6.36733118397E-1,3[&rate=5.024167237734141E-4]:5.216646252464E-1)[&rate=5.024167237734141E-4]:2.684774503725E-1,((13[&rate=5.024167237734141E-4]:5.946022913654E-1,9[&rate=5.024167237734141E-4]:5.562461269819E-1)[&rate=5.024167237734141E-4]:1.277056520556E-1,5[&rate=5.024167237734141E-4]:6.675134228732E-1)[&rate=5.024167237734141E-4]:1.746834472662E-1)[&rate=5.024167237734141E-4]:7.51444738536E-1)[&rate=5.024167237734141E-4]:9.321802920422E-1)[&rate=5.024167237734141E-4]:1.165470847201E-1)[&rate=5.024167237734141E-4]:3.921654390215E-2)[&rate=5.024167237734141E-4]:2.476227334518E-2)[&rate=5.024167237734141E-4]:3.502523019031E-2)[&rate=5.024167237734141E-4]:8.223973336209E-2)[&rate=5.024167237734141E-4]:6.690056632313E-2)[&rate=5.024167237734141E-4]:2.381411731869E-2);
tree STATE_17300000 [&joint=-18014.801897885434,lnP=-18014.801897885434] = [&R] ((((33[&rate=4.7180954340311125E-4]:7.957204190437E-1,30[&rate=4.7180954340311125E-4]:6.809663206831E-1)[&rate=4.7180954340311125E-4]:1.64831346585E-2,36[&rate=4.7180954340311125E-4]:8.477226793851E-1)[&rate=4.7180954340311125E-4]:1.03592079508E-1,((34[&rate=4.7180954340311125E-4]:6.153403900186E-1,(32[&rate=4.7180954340311125E-4]:5.900562040229E-1,37[&rate=4.7180954340311125E-4]:5.053567504708E-1)[&rate=4.7180954340311125E-4]:2.35666699657E-1)[&rate=4.7180954340311125E-4]:9.68878713884E-3,35[&rate=4.7180954340311125E-4]:8.2448272907E-1)[&rate=4.7180954340311125E-4]:1.049741063259E-1)[&rate=4.7180954340311125E-4]:1.412543337444E-2,(((62[&rate=4.7180954340311125E-4]:6.655868760481E-1,(((38[&rate=4.7180954340311125E-4]:9.901082306082E-1,((((((1[&rate=4.7180954340311125E-4]:1.602247395052E-1,(26[&rate=4.7180954340311125E-4]:6.107115056115E-1,(15[&rate=4.7180954340311125E-4]:4.530979227311E-1,19[&rate=4.7180954340311125E-4]:4.832349090325E-1)[&rate=4.7180954340311125E-4]:1.028190623326E-1)[&rate=4.7180954340311125E-4]:3.358146037566E-1)[&rate=4.7180954340311125E-4]:1.491651105253E-1,22[&rate=4.7180954340311125E-4]:1.090211767839E0)[&rate=4.7180954340311125E-4]:3.151797881568E-1,(39[&rate=4.7180954340311125E-4]:2.542567801322E-2,((10[&rate=4.7180954340311125E-4]:7.311706323976E-1,55[&rate=4.7180954340311125E-4]:7.119925502059E-1)[&rate=4.7180954340311125E-4]:9.114124621038E-2,((23[&rate=4.7180954340311125E-4]:6.252010034431E-1,18[&rate=4.7180954340311125E-4]:6.060229212514E-1)[&rate=4.7180954340311125E-4]:1.127266830228E-1,21[&rate=4.7180954340311125E-4]:7.269687823562E-1)[&rate=4.7180954340311125E-4]:1.80274603101E-1)[&rate=4.7180954340311125E-4]:2.688672240627E-1)[&rate=4.7180954340311125E-4]:2.183220423659E-1)[&rate=4.7180954340311125E-4]:1.147783356054E-1,(((((17[&rate=4.7180954340311125E-4]:4.815388454349E-1,11[&rate=4.7180954340311125E-4]:4.431826810512E-1)[&rate=4.7180954340311125E-4]:1.702142115076E-1,51[&rate=4.7180954340311125E-4]:5.31205111737E-1)[&rate=4.7180954340311125E-4]:2.746375410977E-1,((43[&rate=4.7180954340311125E-4]:4.100955865847E-1,44[&rate=4.7180954340311125E-4]:4.073558605573E-1)[&rate=4.7180954340311125E-4]:1.97395380174E-1,(45[&rate=4.7180954340311125E-4]:5.135136568654E-1,(50[&rate=4.7180954340311125E-4]:1.415525056189E-1,40[&rate=4.7180954340311125E-4]:2.018264782216E-1)[&rate=4.7180954340311125E-4]:2.92509096452E-1)[&rate=4.7180954340311125E-4]:1.13155392085E-1)[&rate=4.7180954340311125E-4]:2.586256586788E-1)[&rate=4.7180954340311125E-4]:2.38923736519E-1,((63[&rate=4.7180954340311125E-4]:3.044920026434E-1,58[&rate=4.7180954340311125E-4]:3.01752276616E-1)[&rate=4.7180954340311125E-4]:4.6980448497E-1,(((47[&rate=4.7180954340311125E-4]:2.866546696469E-1,54[&rate=4.7180954340311125E-4]:4.619971354003E-1)[&rate=4.7180954340311125E-4]:4.083417964753E-2,42[&rate=4.7180954340311125E-4]:3.110504931301E-1)[&rate=4.7180954340311125E-4]:1.799669619924E-1,52[&rate=4.7180954340311125E-4]:4.307434825197E-1)[&rate=4.7180954340311125E-4]:3.0519684071E-1)[&rate=4.7180954340311125E-4]:3.088260661239E-1)[&rate=4.7180954340311125E-4]:2.088321406121E-1,(((48[&rate=4.7180954340311125E-4]:8.134886730443E-1,((49[&rate=4.7180954340311125E-4]:4.618203260581E-1,53[&rate=4.7180954340311125E-4]:4.645600520857E-1)[&rate=4.7180954340311125E-4]:1.56220848181E-1,8[&rate=4.7180954340311125E-4]:6.098219961571E-1)[&rate=4.7180954340311125E-4]:1.954474988052E-1)[&rate=4.7180954340311125E-4]:6.620224138752E-2,(12[&rate=4.7180954340311125E-4]:7.197677382486E-1,(27[&rate=4.7180954340311125E-4]:3.348916572814E-1,4[&rate=4.7180954340311125E-4]:1.622889175554E-1)[&rate=4.7180954340311125E-4]:4.99944574118E-1)[&rate=4.7180954340311125E-4]:1.599231761832E-1)[&rate=4.7180954340311125E-4]:9.573857341042E-2,(41[&rate=4.7180954340311125E-4]:5.745772529983E-1,46[&rate=4.7180954340311125E-4]:5.964950612174E-1)[&rate=4.7180954340311125E-4]:3.734549745702E-1)[&rate=4.7180954340311125E-4]:3.603608229454E-1)[&rate=4.7180954340311125E-4]:9.670834793652E-2)[&rate=4.7180954340311125E-4]:1.492215185324E-1,(((59[&rate=4.7180954340311125E-4]:3.765967402416E-1,56[&rate=4.7180954340311125E-4]:3.793364662689E-1)[&rate=4.7180954340311125E-4]:1.174108857229E-1,60[&rate=4.7180954340311125E-4]:4.994870780194E-1)[&rate=4.7180954340311125E-4]:2.235143805172E-1,57[&rate=4.7180954340311125E-4]:7.230014585367E-1)[&rate=4.7180954340311125E-4]:1.031321458446E0)[&rate=4.7180954340311125E-4]:1.134634319028E-1,((16[&rate=4.7180954340311125E-4]:5.563774498888E-1,3[&rate=4.7180954340311125E-4]:4.413089567382E-1)[&rate=4.7180954340311125E-4]:2.456761772067E-1,((13[&rate=4.7180954340311125E-4]:5.522367139004E-1,9[&rate=4.7180954340311125E-4]:5.138805495169E-1)[&rate=4.7180954340311125E-4]:1.041230950393E-1,5[&rate=4.7180954340311125E-4]:6.015652883919E-1)[&rate=4.7180954340311125E-4]:1.374746400735E-1)[&rate=4.7180954340311125E-4]:9.314861464475E-1)[&rate=4.7180954340311125E-4]:3.743766762434E-1)[&rate=4.7180954340311125E-4]:2.970378392473E-1,31[&rate=4.7180954340311125E-4]:3.686267196047E-1)[&rate=4.7180954340311125E-4]:2.021955288767E-2,(((28[&rate=4.7180954340311125E-4]:8.943563738603E-1,(24[&rate=4.7180954340311125E-4]:7.831525687764E-1,(6[&rate=4.7180954340311125E-4]:1.881825394126E-1,7[&rate=4.7180954340311125E-4]:1.881825394126E-1)[&rate=4.7180954340311125E-4]:4.881207142953E-1)[&rate=4.7180954340311125E-4]:6.736818864552E-2)[&rate=4.7180954340311125E-4]:2.157807347113E-2,(20[&rate=4.7180954340311125E-4]:5.417640974492E-1,25[&rate=4.7180954340311125E-4]:5.582024536136E-1)[&rate=4.7180954340311125E-4]:3.193758293342E-1)[&rate=4.7180954340311125E-4]:2.392846354698E-1,2[&rate=4.7180954340311125E-4]:9.278218225272E-1)[&rate=4.7180954340311125E-4]:1.363105444052E0)[&rate=4.7180954340311125E-4]:2.740083631183E-1)[&rate=4.7180954340311125E-4]:2.168265146719E-2,(29[&rate=4.7180954340311125E-4]:6.239955119219E-1,14[&rate=4.7180954340311125E-4]:2.709488438039E0)[&rate=4.7180954340311125E-4]:5.896966413109E-3)[&rate=4.7180954340311125E-4]:1.309601401269E-1,61[&rate=4.7180954340311125E-4]:8.810711976967E-1)[&rate=4.7180954340311125E-4]:5.431434976215E-2);
tree STATE_17302000 [&joint=-18017.789685812946,lnP=-18017.789685812946] = [&R] (((33[&rate=5.318838271252847E-4]:7.261550040837E-1,30[&rate=5.318838271252847E-4]:6.11400905723E-1)[&rate=5.318838271252847E-4]:4.162257245015E-2,36[&rate=5.318838271252847E-4]:8.032967022167E-1)[&rate=5.318838271252847E-4]:6.877129780843E-2,(((35[&rate=5.318838271252847E-4]:7.813647012861E-1,(32[&rate=5.318838271252847E-4]:5.207452117711E-1,37[&rate=5.318838271252847E-4]:4.36045758219E-1)[&rate=5.318838271252847E-4]:2.715484512638E-1)[&rate=5.318838271252847E-4]:2.816202462309E-2,(31[&rate=5.318838271252847E-4]:6.759840104077E-1,(61[&rate=5.318838271252847E-4]:7.247622616805E-1,(29[&rate=5.318838271252847E-4]:5.681327106793E-1,(((((20[&rate=5.318838271252847E-4]:4.081247078796E-1,25[&rate=5.318838271252847E-4]:4.24563064044E-1)[&rate=5.318838271252847E-4]:5.130343562957E-1,28[&rate=5.318838271252847E-4]:9.759535847234E-1)[&rate=5.318838271252847E-4]:1.11281373258E-1,(24[&rate=5.318838271252847E-4]:6.313067210312E-1,(6[&rate=5.318838271252847E-4]:4.017806507299E-1,7[&rate=5.318838271252847E-4]:4.017806507299E-1)[&rate=5.318838271252847E-4]:1.226767552328E-1)[&rate=5.318838271252847E-4]:4.120926205118E-1)[&rate=5.318838271252847E-4]:3.247109003734E-1,2[&rate=5.318838271252847E-4]:1.184548598081E0)[&rate=5.318838271252847E-4]:1.328634074581E0,(62[&rate=5.318838271252847E-4]:2.518141388103E-1,14[&rate=5.318838271252847E-4]:2.279930015747E0)[&rate=5.318838271252847E-4]:3.620197802021E-1)[&rate=5.318838271252847E-4]:1.167584084722E-2)[&rate=5.318838271252847E-4]:3.641097176629E-2)[&rate=5.318838271252847E-4]:1.67955192191E-2)[&rate=5.318838271252847E-4]:5.977222369823E-2)[&rate=5.318838271252847E-4]:2.375737578888E-2,(34[&rate=5.318838271252847E-4]:6.169427043637E-1,(38[&rate=5.318838271252847E-4]:1.337010117793E0,((((((((17[&rate=5.318838271252847E-4]:6.362231431875E-1,11[&rate=5.318838271252847E-4]:5.978669788038E-1)[&rate=5.318838271252847E-4]:1.358767900403E-1,51[&rate=5.318838271252847E-4]:6.515519880223E-1)[&rate=5.318838271252847E-4]:3.86056681983E-1,(((45[&rate=5.318838271252847E-4]:5.050779311313E-1,43[&rate=5.318838271252847E-4]:4.858998489395E-1)[&rate=5.318838271252847E-4]:1.112302187366E-1,(50[&rate=5.318838271252847E-4]:3.586650579374E-1,40[&rate=5.318838271252847E-4]:4.189390305402E-1)[&rate=5.318838271252847E-4]:1.78191037136E-1)[&rate=5.318838271252847E-4]:2.916323018519E-1,44[&rate=5.318838271252847E-4]:8.860226435007E-1)[&rate=5.318838271252847E-4]:2.0912027308E-1)[&rate=5.318838271252847E-4]:1.034042566007E-1,((63[&rate=5.318838271252847E-4]:3.138645075526E-1,58[&rate=5.318838271252847E-4]:3.111247815253E-1)[&rate=5.318838271252847E-4]:8.222246820474E-1,((54[&rate=5.318838271252847E-4]:6.478582501621E-1,(42[&rate=5.318838271252847E-4]:3.078377841293E-1,47[&rate=5.318838271252847E-4]:3.242761402936E-1)[&rate=5.318838271252847E-4]:1.482396441151E-1)[&rate=5.318838271252847E-4]:3.81015957928E-1,52[&rate=5.318838271252847E-4]:7.768194135697E-1)[&rate=5.318838271252847E-4]:3.209136116466E-1)[&rate=5.318838271252847E-4]:4.327990138969E-2)[&rate=5.318838271252847E-4]:8.395060710684E-2,((49[&rate=5.318838271252847E-4]:8.248288887173E-1,((41[&rate=5.318838271252847E-4]:5.488458774251E-1,46[&rate=5.318838271252847E-4]:5.707636856441E-1)[&rate=5.318838271252847E-4]:1.02450137499E-1,53[&rate=5.318838271252847E-4]:6.814330012254E-1)[&rate=5.318838271252847E-4]:1.461356135195E-1)[&rate=5.318838271252847E-4]:6.401935168567E-2,((12[&rate=5.318838271252847E-4]:4.065595221547E-1,(27[&rate=5.318838271252847E-4]:4.050691847741E-1,4[&rate=5.318838271252847E-4]:2.324664450481E-1)[&rate=5.318838271252847E-4]:1.165588305314E-1)[&rate=5.318838271252847E-4]:2.296167794917E-1,(48[&rate=5.318838271252847E-4]:6.322258075923E-1,8[&rate=5.318838271252847E-4]:6.240066295102E-1)[&rate=5.318838271252847E-4]:3.95049405411E-3)[&rate=5.318838271252847E-4]:2.526719387566E-1)[&rate=5.318838271252847E-4]:4.183070741317E-1)[&rate=5.318838271252847E-4]:1.110488540494E-1,(39[&rate=5.318838271252847E-4]:1.347571057326E-1,(((10[&rate=5.318838271252847E-4]:5.227824408166E-1,55[&rate=5.318838271252847E-4]:5.036043586249E-1)[&rate=5.318838271252847E-4]:1.906499893694E-1,((23[&rate=5.318838271252847E-4]:6.358566499388E-1,18[&rate=5.318838271252847E-4]:6.166785677471E-1)[&rate=5.318838271252847E-4]:2.110199677354E-2,21[&rate=5.318838271252847E-4]:6.459997426027E-1)[&rate=5.318838271252847E-4]:1.523641944325E-1)[&rate=5.318838271252847E-4]:4.284195992895E-1,((1[&rate=5.318838271252847E-4]:8.206558532102E-2,(26[&rate=5.318838271252847E-4]:6.293419892981E-1,(15[&rate=5.318838271252847E-4]:3.915180731242E-1,19[&rate=5.318838271252847E-4]:4.216550594256E-1)[&rate=5.318838271252847E-4]:1.830293956261E-1)[&rate=5.318838271252847E-4]:2.390249658859E-1)[&rate=5.318838271252847E-4]:1.568282401935E-1,22[&rate=5.318838271252847E-4]:1.019715743323E0)[&rate=5.318838271252847E-4]:2.180266971117E-1)[&rate=5.318838271252847E-4]:5.865850091454E-2)[&rate=5.318838271252847E-4]:2.094744601119E-1)[&rate=5.318838271252847E-4]:2.834591972233E-2,(((56[&rate=5.318838271252847E-4]:3.705844503808E-1,60[&rate=5.318838271252847E-4]:3.733241764084E-1)[&rate=5.318838271252847E-4]:1.948939906854E-1,59[&rate=5.318838271252847E-4]:5.627387150388E-1)[&rate=5.318838271252847E-4]:5.671845915998E-2,57[&rate=5.318838271252847E-4]:6.249366262537E-1)[&rate=5.318838271252847E-4]:9.942162017789E-1)[&rate=5.318838271252847E-4]:1.770783901901E-1,((16[&rate=5.318838271252847E-4]:5.827434898065E-1,3[&rate=5.318838271252847E-4]:4.676749966559E-1)[&rate=5.318838271252847E-4]:2.16059716824E-2,(5[&rate=5.318838271252847E-4]:5.396542582024E-1,(13[&rate=5.318838271252847E-4]:3.332137015231E-1,9[&rate=5.318838271252847E-4]:2.948575371397E-1)[&rate=5.318838271252847E-4]:2.612350772271E-1)[&rate=5.318838271252847E-4]:1.681504656352E-3)[&rate=5.318838271252847E-4]:1.057635181391E0)[&rate=5.318838271252847E-4]:7.928336940909E-1)[&rate=5.318838271252847E-4]:3.241349969308E-1)[&rate=5.318838271252847E-4]:1.688784542194E-2)[&rate=5.318838271252847E-4]:1.692597482975E-2);
tree STATE_17304000 [&joint=-18025.580695202312,lnP=-18025.580695202312] = [&R] ((33[&rate=5.516169986671991E-4]:7.049475100106E-1,(30[&rate=5.516169986671991E-4]:5.447278744418E-1,36[&rate=5.516169986671991E-4]:6.950010984854E-1)[&rate=5.516169986671991E-4]:4.546553720812E-2)[&rate=5.516169986671991E-4]:9.696386696643E-2,((((14[&rate=5.516169986671991E-4]:2.593965400449E0,62[&rate=5.516169986671991E-4]:5.658495235119E-1)[&rate=5.516169986671991E-4]:1.705077631517E-2,(((((28[&rate=5.516169986671991E-4]:7.760342990212E-1,(24[&rate=5.516169986671991E-4]:5.422627557736E-1,(6[&rate=5.516169986671991E-4]:1.704174029719E-1,7[&rate=5.516169986671991E-4]:1.704174029719E-1)[&rate=5.516169986671991E-4]:2.649960377332E-1)[&rate=5.516169986671991E-4]:1.899359268092E-1)[&rate=5.516169986671991E-4]:1.459204709875E-1,(20[&rate=5.516169986671991E-4]:6.192696755823E-1,25[&rate=5.516169986671991E-4]:6.357080317466E-1)[&rate=5.516169986671991E-4]:2.478905738784E-1)[&rate=5.516169986671991E-4]:4.178612222845E-1,2[&rate=5.516169986671991E-4]:1.112418732019E0)[&rate=5.516169986671991E-4]:1.302739204718E0,29[&rate=5.516169986671991E-4]:4.584321339074E-1)[&rate=5.516169986671991E-4]:6.345881283231E-2,31[&rate=5.516169986671991E-4]:5.765357554827E-1)[&rate=5.516169986671991E-4]:3.632303906981E-3)[&rate=5.516169986671991E-4]:6.84957458281E-2,(34[&rate=5.516169986671991E-4]:4.641144615327E-1,61[&rate=5.516169986671991E-4]:6.553712921339E-1)[&rate=5.516169986671991E-4]:5.88662835759E-2)[&rate=5.516169986671991E-4]:8.432923420918E-2,((35[&rate=5.516169986671991E-4]:6.660246000343E-1,(38[&rate=5.516169986671991E-4]:1.03228201033E0,((((((((47[&rate=5.516169986671991E-4]:2.49517334802E-1,54[&rate=5.516169986671991E-4]:4.248598005554E-1)[&rate=5.516169986671991E-4]:5.726512950655E-2,42[&rate=5.516169986671991E-4]:2.903441081442E-1)[&rate=5.516169986671991E-4]:4.327325858054E-1,52[&rate=5.516169986671991E-4]:6.628027213468E-1)[&rate=5.516169986671991E-4]:1.935356914757E-1,(63[&rate=5.516169986671991E-4]:5.825450950769E-1,58[&rate=5.516169986671991E-4]:5.798053690496E-1)[&rate=5.516169986671991E-4]:3.121494821293E-1)[&rate=5.516169986671991E-4]:2.461623853805E-1,(((17[&rate=5.516169986671991E-4]:3.612519914471E-1,11[&rate=5.516169986671991E-4]:3.228958270634E-1)[&rate=5.516169986671991E-4]:1.246329146158E-1,51[&rate=5.516169986671991E-4]:3.653369608573E-1)[&rate=5.516169986671991E-4]:5.795455145364E-1,((44[&rate=5.516169986671991E-4]:4.813440768982E-1,(50[&rate=5.516169986671991E-4]:1.601686532854E-1,40[&rate=5.516169986671991E-4]:2.204426258882E-1)[&rate=5.516169986671991E-4]:2.636411770374E-1)[&rate=5.516169986671991E-4]:3.762009576383E-1,(45[&rate=5.516169986671991E-4]:4.254636161994E-1,43[&rate=5.516169986671991E-4]:4.062855340077E-1)[&rate=5.516169986671991E-4]:4.539992265561E-1)[&rate=5.516169986671991E-4]:1.448716874327E-1)[&rate=5.516169986671991E-4]:1.576183228093E-1)[&rate=5.516169986671991E-4]:8.066776684565E-2,(((49[&rate=5.516169986671991E-4]:7.22884445147E-1,41[&rate=5.516169986671991E-4]:6.954871848732E-1)[&rate=5.516169986671991E-4]:3.198791822117E-1,46[&rate=5.516169986671991E-4]:1.037284175304E0)[&rate=5.516169986671991E-4]:8.678767745465E-2,(((53[&rate=5.516169986671991E-4]:2.239299029387E-1,48[&rate=5.516169986671991E-4]:2.211901769112E-1)[&rate=5.516169986671991E-4]:4.663919907363E-1,8[&rate=5.516169986671991E-4]:6.793629895654E-1)[&rate=5.516169986671991E-4]:2.937811428892E-2,(12[&rate=5.516169986671991E-4]:3.850227239421E-1,(27[&rate=5.516169986671991E-4]:3.743183635264E-1,4[&rate=5.516169986671991E-4]:2.017156238004E-1)[&rate=5.516169986671991E-4]:1.257728535666E-1)[&rate=5.516169986671991E-4]:3.319375579943E-1)[&rate=5.516169986671991E-4]:4.12591022877E-1)[&rate=5.516169986671991E-4]:1.358090410572E-1)[&rate=5.516169986671991E-4]:2.168440576147E-1,((((1[&rate=5.516169986671991E-4]:2.051709600695E-2,22[&rate=5.516169986671991E-4]:8.013390138152E-1)[&rate=5.516169986671991E-4]:3.364199025342E-1,(26[&rate=5.516169986671991E-4]:8.308867611504E-1,(15[&rate=5.516169986671991E-4]:4.737463667373E-1,19[&rate=5.516169986671991E-4]:5.038833530386E-1)[&rate=5.516169986671991E-4]:3.023458738653E-1)[&rate=5.516169986671991E-4]:3.123516072537E-1)[&rate=5.516169986671991E-4]:2.709333087374E-1,(((10[&rate=5.516169986671991E-4]:6.728325851496E-1,55[&rate=5.516169986671991E-4]:6.536545029578E-1)[&rate=5.516169986671991E-4]:2.397446915561E-2,((23[&rate=5.516169986671991E-4]:3.700166705202E-1,18[&rate=5.516169986671991E-4]:3.508385883285E-1)[&rate=5.516169986671991E-4]:1.323943598093E-1,21[&rate=5.516169986671991E-4]:4.914521262199E-1)[&rate=5.516169986671991E-4]:2.902864349345E-1)[&rate=5.516169986671991E-4]:4.325943501808E-1,39[&rate=5.516169986671991E-4]:6.364797982847E-2)[&rate=5.516169986671991E-4]:1.83400409642E-1)[&rate=5.516169986671991E-4]:1.438289840485E-1,(((56[&rate=5.516169986671991E-4]:3.657988023045E-1,60[&rate=5.516169986671991E-4]:3.68538528332E-1)[&rate=5.516169986671991E-4]:1.080079301882E-2,59[&rate=5.516169986671991E-4]:3.738598692959E-1)[&rate=5.516169986671991E-4]:1.509557343725E-1,57[&rate=5.516169986671991E-4]:5.302950557233E-1)[&rate=5.516169986671991E-4]:1.107157660262E0)[&rate=5.516169986671991E-4]:1.735442722666E-2)[&rate=5.516169986671991E-4]:3.599814155359E-2,(5[&rate=5.516169986671991E-4]:7.425528443311E-1,((16[&rate=5.516169986671991E-4]:4.084724659195E-1,3[&rate=5.516169986671991E-4]:2.934039727689E-1)[&rate=5.516169986671991E-4]:3.769132779468E-1,(13[&rate=5.516169986671991E-4]:5.280252018084E-1,9[&rate=5.516169986671991E-4]:4.896690374249E-1)[&rate=5.516169986671991E-4]:2.491413639756E-1)[&rate=5.516169986671991E-4]:2.018079909494E-2)[&rate=5.516169986671991E-4]:7.509921664613E-1)[&rate=5.516169986671991E-4]:5.935315200858E-1)[&rate=5.516169986671991E-4]:4.784914481517E-1)[&rate=5.516169986671991E-4]:7.197848968384E-2,(32[&rate=5.516169986671991E-4]:3.070391807441E-1,37[&rate=5.516169986671991E-4]:2.223397271921E-1)[&rate=5.516169986671991E-4]:4.418928707227E-1)[&rate=5.516169986671991E-4]:6.876044151217E-2)[&rate=5.516169986671991E-4]:8.809047932368E-3);
tree STATE_17306000 [&joint=-18018.702194436657,lnP=-18018.702194436657] = [&R] (((14[&rate=4.944286764366349E-4]:2.675036188579E0,(34[&rate=4.944286764366349E-4]:4.648860399697E-1,((31[&rate=4.944286764366349E-4]:5.576140077037E-1,29[&rate=4.944286764366349E-4]:5.029691989607E-1)[&rate=4.944286764366349E-4]:3.231961799786E-2,(62[&rate=4.944286764366349E-4]:5.198873709054E-1,(((24[&rate=4.944286764366349E-4]:7.888832519075E-1,(6[&rate=4.944286764366349E-4]:5.047547375488E-1,7[&rate=4.944286764366349E-4]:5.047547375488E-1)[&rate=4.944286764366349E-4]:1.772791992902E-1)[&rate=4.944286764366349E-4]:1.259359700079E-1,((20[&rate=4.944286764366349E-4]:5.689719127032E-1,25[&rate=4.944286764366349E-4]:5.854102688676E-1)[&rate=4.944286764366349E-4]:2.225452710839E-1,28[&rate=4.944286764366349E-4]:8.463117043351E-1)[&rate=4.944286764366349E-4]:1.123431340187E-1)[&rate=4.944286764366349E-4]:1.864369661733E-1,2[&rate=4.944286764366349E-4]:9.176945442531E-1)[&rate=4.944286764366349E-4]:1.501541580301E0)[&rate=4.944286764366349E-4]:7.277849523351E-2)[&rate=4.944286764366349E-4]:6.35474377352E-4)[&rate=4.944286764366349E-4]:5.361897112562E-2)[&rate=4.944286764366349E-4]:2.293607919097E-3,61[&rate=4.944286764366349E-4]:7.120554496155E-1)[&rate=4.944286764366349E-4]:8.659608410363E-2,((38[&rate=4.944286764366349E-4]:1.471326381884E0,(((((10[&rate=4.944286764366349E-4]:5.244449698991E-1,55[&rate=4.944286764366349E-4]:5.052668877074E-1)[&rate=4.944286764366349E-4]:1.802949263425E-1,((23[&rate=4.944286764366349E-4]:4.369355093714E-1,18[&rate=4.944286764366349E-4]:4.177574271797E-1)[&rate=4.944286764366349E-4]:2.185138673491E-1,21[&rate=4.944286764366349E-4]:6.444904726109E-1)[&rate=4.944286764366349E-4]:1.451809304799E-1)[&rate=4.944286764366349E-4]:7.214508992018E-1,(((1[&rate=4.944286764366349E-4]:9.809777299703E-2,(26[&rate=4.944286764366349E-4]:6.638977319897E-1,(15[&rate=4.944286764366349E-4]:5.788859485149E-1,19[&rate=4.944286764366349E-4]:6.090229348163E-1)[&rate=4.944286764366349E-4]:3.021726292692E-2)[&rate=4.944286764366349E-4]:2.205014108703E-1)[&rate=4.944286764366349E-4]:1.997437331859E-1,22[&rate=4.944286764366349E-4]:1.078663423991E0)[&rate=4.944286764366349E-4]:2.993176018792E-1,39[&rate=4.944286764366349E-4]:2.163371902541E-1)[&rate=4.944286764366349E-4]:1.441001805318E-1)[&rate=4.944286764366349E-4]:8.392872285773E-2,((((56[&rate=4.944286764366349E-4]:2.02161713068E-1,60[&rate=4.944286764366349E-4]:2.049014390956E-1)[&rate=4.944286764366349E-4]:2.406968412924E-1,59[&rate=4.944286764366349E-4]:4.40118828333E-1)[&rate=4.944286764366349E-4]:2.117595951179E-1,57[&rate=4.944286764366349E-4]:6.573578755059E-1)[&rate=4.944286764366349E-4]:8.36302472386E-1,((((((54[&rate=4.944286764366349E-4]:4.61199752291E-1,47[&rate=4.944286764366349E-4]:2.858572865376E-1)[&rate=4.944286764366349E-4]:3.28410044077E-2,42[&rate=4.944286764366349E-4]:3.022599347809E-1)[&rate=4.944286764366349E-4]:4.751180298515E-1,(63[&rate=4.944286764366349E-4]:3.969508052507E-1,58[&rate=4.944286764366349E-4]:3.942110792233E-1)[&rate=4.944286764366349E-4]:3.585093511626E-1)[&rate=4.944286764366349E-4]:1.83278342931E-1,52[&rate=4.944286764366349E-4]:9.003823349606E-1)[&rate=4.944286764366349E-4]:7.886430928603E-2,(51[&rate=4.944286764366349E-4]:7.19453422982E-1,((17[&rate=4.944286764366349E-4]:6.187169787154E-1,11[&rate=4.944286764366349E-4]:5.803608143318E-1)[&rate=4.944286764366349E-4]:2.16096211789E-1,((43[&rate=4.944286764366349E-4]:4.768182865841E-1,44[&rate=4.944286764366349E-4]:4.740785605567E-1)[&rate=4.944286764366349E-4]:1.728195845908E-2,(45[&rate=4.944286764366349E-4]:4.492543782539E-1,(50[&rate=4.944286764366349E-4]:7.526971568415E-2,40[&rate=4.944286764366349E-4]:1.355436882869E-1)[&rate=4.944286764366349E-4]:2.945326077753E-1)[&rate=4.944286764366349E-4]:6.402394898096E-2)[&rate=4.944286764366349E-4]:2.804389728585E-1)[&rate=4.944286764366349E-4]:5.18817768317E-3)[&rate=4.944286764366349E-4]:2.597932212646E-1)[&rate=4.944286764366349E-4]:3.020288281755E-2,(((46[&rate=4.944286764366349E-4]:3.944165652612E-1,41[&rate=4.944286764366349E-4]:3.724987570422E-1)[&rate=4.944286764366349E-4]:1.080189607789E-1,49[&rate=4.944286764366349E-4]:5.079149780948E-1)[&rate=4.944286764366349E-4]:4.561925011695E-1,(((48[&rate=4.944286764366349E-4]:4.625696100251E-1,(27[&rate=4.944286764366349E-4]:2.253364384967E-1,4[&rate=4.944286764366349E-4]:5.273369877065E-2)[&rate=4.944286764366349E-4]:3.523016646792E-1)[&rate=4.944286764366349E-4]:9.317711419339E-2,12[&rate=4.944286764366349E-4]:5.557467242185E-1)[&rate=4.944286764366349E-4]:2.116873185144E-2,(53[&rate=4.944286764366349E-4]:4.376625465445E-1,8[&rate=4.944286764366349E-4]:4.267036424349E-1)[&rate=4.944286764366349E-4]:1.41992635553E-1)[&rate=4.944286764366349E-4]:3.871920231945E-1)[&rate=4.944286764366349E-4]:1.275338286217E-1)[&rate=4.944286764366349E-4]:2.294163002796E-1)[&rate=4.944286764366349E-4]:1.972810882175E-1)[&rate=4.944286764366349E-4]:8.466377429313E-2,((13[&rate=4.944286764366349E-4]:4.454694271394E-1,9[&rate=4.944286764366349E-4]:4.07113262756E-1)[&rate=4.944286764366349E-4]:3.884339829755E-1,((16[&rate=4.944286764366349E-4]:5.570838318114E-1,3[&rate=4.944286764366349E-4]:4.420153386608E-1)[&rate=4.944286764366349E-4]:2.62444199739E-2,5[&rate=4.944286764366349E-4]:5.203145531552E-1)[&rate=4.944286764366349E-4]:2.587943364119E-1)[&rate=4.944286764366349E-4]:7.992360468628E-1)[&rate=4.944286764366349E-4]:9.477759660023E-1)[&rate=4.944286764366349E-4]:1.4787154135E-1,(((33[&rate=4.944286764366349E-4]:7.045381715329E-1,36[&rate=4.944286764366349E-4]:7.400572972158E-1)[&rate=4.944286764366349E-4]:7.915712306531E-3,30[&rate=4.944286764366349E-4]:5.976997854788E-1)[&rate=4.944286764366349E-4]:2.811126384016E-2,((32[&rate=4.944286764366349E-4]:4.460124760506E-1,37[&rate=4.944286764366349E-4]:3.613130224986E-1)[&rate=4.944286764366349E-4]:2.552908276812E-1,35[&rate=4.944286764366349E-4]:6.90374341983E-1)[&rate=4.944286764366349E-4]:6.385200788221E-2)[&rate=4.944286764366349E-4]:2.022271492139E-2)[&rate=4.944286764366349E-4]:3.23991902439E-2);
tree STATE_17308000 [&joint=-18008.19790880067,lnP=-18008.19790880067] = [&R] (((33[&rate=5.89889206224199E-4]:7.087011064197E-1,36[&rate=5.89889206224199E-4]:7.442202321026E-1)[&rate=5.89889206224199E-4]:2.051008229031E-3,((32[&rate=5.89889206224199E-4]:3.984600995074E-1,37[&rate=5.89889206224199E-4]:3.137606459554E-1)[&rate=5.89889206224199E-4]:2.483714674561E-1,35[&rate=5.89889206224199E-4]:6.359026052148E-1)[&rate=5.89889206224199E-4]:8.851071161957E-2)[&rate=5.89889206224199E-4]:4.819337288307E-2,(((61[&rate=5.89889206224199E-4]:7.105561056321E-1,(62[&rate=5.89889206224199E-4]:6.302613379944E-1,14[&rate=5.89889206224199E-4]:2.658377214931E0)[&rate=5.89889206224199E-4]:1.745323758307E-2)[&rate=5.89889206224199E-4]:2.729756019523E-2,(31[&rate=5.89889206224199E-4]:6.036030076141E-1,34[&rate=5.89889206224199E-4]:4.779199475049E-1)[&rate=5.89889206224199E-4]:6.867688772128E-2)[&rate=5.89889206224199E-4]:4.098803003759E-3,((29[&rate=5.89889206224199E-4]:5.323455540333E-1,30[&rate=5.89889206224199E-4]:5.323455540333E-1)[&rate=5.89889206224199E-4]:6.485118649828E-2,((((20[&rate=5.89889206224199E-4]:4.238632710795E-1,25[&rate=5.89889206224199E-4]:4.403016272439E-1)[&rate=5.89889206224199E-4]:4.039749791807E-1,((24[&rate=5.89889206224199E-4]:6.123622295174E-1,(6[&rate=5.89889206224199E-4]:3.040443818376E-1,7[&rate=5.89889206224199E-4]:3.040443818376E-1)[&rate=5.89889206224199E-4]:2.014685326113E-1)[&rate=5.89889206224199E-4]:1.872021648263E-1,28[&rate=5.89889206224199E-4]:8.434000107822E-1)[&rate=5.89889206224199E-4]:3.92327600261E-2)[&rate=5.89889206224199E-4]:1.062584298954E-1,2[&rate=5.89889206224199E-4]:7.614939404296E-1)[&rate=5.89889206224199E-4]:1.785484005952E0,(38[&rate=5.89889206224199E-4]:1.113131353355E0,((((59[&rate=5.89889206224199E-4]:5.083901991801E-1,(56[&rate=5.89889206224199E-4]:4.294769666692E-1,60[&rate=5.89889206224199E-4]:4.322166926968E-1)[&rate=5.89889206224199E-4]:8.16529585383E-2)[&rate=5.89889206224199E-4]:1.725916108921E-1,57[&rate=5.89889206224199E-4]:6.864612621272E-1)[&rate=5.89889206224199E-4]:8.920745474152E-1,((((((26[&rate=5.89889206224199E-4]:8.789410035187E-1,(15[&rate=5.89889206224199E-4]:5.822502016902E-1,19[&rate=5.89889206224199E-4]:6.123871879916E-1)[&rate=5.89889206224199E-4]:2.418962812806E-1)[&rate=5.89889206224199E-4]:5.337819261726E-2,1[&rate=5.89889206224199E-4]:1.46017826273E-1)[&rate=5.89889206224199E-4]:1.375711089059E-1,22[&rate=5.89889206224199E-4]:1.064410852987E0)[&rate=5.89889206224199E-4]:2.453060637671E-1,((10[&rate=5.89889206224199E-4]:5.254879457337E-1,55[&rate=5.89889206224199E-4]:5.06309863542E-1)[&rate=5.89889206224199E-4]:1.640206429435E-1,((23[&rate=5.89889206224199E-4]:4.395900073669E-1,18[&rate=5.89889206224199E-4]:4.204119251752E-1)[&rate=5.89889206224199E-4]:2.306617207987E-1,21[&rate=5.89889206224199E-4]:6.59292824056E-1)[&rate=5.89889206224199E-4]:1.151472714705E-1)[&rate=5.89889206224199E-4]:5.243179171181E-1)[&rate=5.89889206224199E-4]:6.037714047274E-2,39[&rate=5.89889206224199E-4]:2.084502216106E-1)[&rate=5.89889206224199E-4]:1.109214992766E-1,(((((63[&rate=5.89889206224199E-4]:2.778503654789E-1,58[&rate=5.89889206224199E-4]:2.751106394516E-1)[&rate=5.89889206224199E-4]:4.496873675311E-1,(42[&rate=5.89889206224199E-4]:2.968220798345E-1,(54[&rate=5.89889206224199E-4]:4.307016445039E-1,47[&rate=5.89889206224199E-4]:2.553591787506E-1)[&rate=5.89889206224199E-4]:5.790125724829E-2)[&rate=5.89889206224199E-4]:4.526334613946E-1)[&rate=5.89889206224199E-4]:1.115472857972E-1,52[&rate=5.89889206224199E-4]:8.007288544235E-1)[&rate=5.89889206224199E-4]:2.305894579493E-1,((17[&rate=5.89889206224199E-4]:5.800407765049E-1,11[&rate=5.89889206224199E-4]:5.416846121212E-1)[&rate=5.89889206224199E-4]:3.672363732894E-1,((45[&rate=5.89889206224199E-4]:6.778164062862E-1,((44[&rate=5.89889206224199E-4]:2.192212378198E-1,43[&rate=5.89889206224199E-4]:2.219609638472E-1)[&rate=5.89889206224199E-4]:2.924521681347E-1,(50[&rate=5.89889206224199E-4]:3.39683468436E-1,40[&rate=5.89889206224199E-4]:3.999574410388E-1)[&rate=5.89889206224199E-4]:1.14455690943E-1)[&rate=5.89889206224199E-4]:1.442251921127E-1)[&rate=5.89889206224199E-4]:7.317811282127E-2,51[&rate=5.89889206224199E-4]:6.71542464313E-1)[&rate=5.89889206224199E-4]:1.551867402757E-1)[&rate=5.89889206224199E-4]:2.045891077841E-1)[&rate=5.89889206224199E-4]:1.506359087949E-1,((((27[&rate=5.89889206224199E-4]:3.333624054628E-1,4[&rate=5.89889206224199E-4]:1.607596657368E-1)[&rate=5.89889206224199E-4]:3.905513174173E-1,12[&rate=5.89889206224199E-4]:6.088452297292E-1)[&rate=5.89889206224199E-4]:1.475593470722E-1,(48[&rate=5.89889206224199E-4]:7.163757111131E-1,(8[&rate=5.89889206224199E-4]:6.846992144446E-1,53[&rate=5.89889206224199E-4]:6.956581185543E-1)[&rate=5.89889206224199E-4]:2.34573185864E-2)[&rate=5.89889206224199E-4]:4.00288656883E-2)[&rate=5.89889206224199E-4]:1.075234018237E-1,(49[&rate=5.89889206224199E-4]:8.075571237148E-1,(41[&rate=5.89889206224199E-4]:3.356874167668E-1,46[&rate=5.89889206224199E-4]:3.576052249858E-1)[&rate=5.89889206224199E-4]:4.444724466743E-1)[&rate=5.89889206224199E-4]:5.637085491031E-2)[&rate=5.89889206224199E-4]:4.002180233645E-1)[&rate=5.89889206224199E-4]:1.291983216372E-1)[&rate=5.89889206224199E-4]:1.258874618944E-2)[&rate=5.89889206224199E-4]:1.756980630102E-1,((5[&rate=5.89889206224199E-4]:6.062794965698E-1,(16[&rate=5.89889206224199E-4]:5.295382658315E-1,3[&rate=5.89889206224199E-4]:4.144697726809E-1)[&rate=5.89889206224199E-4]:1.397549293684E-1)[&rate=5.89889206224199E-4]:1.362605593651E-1,(13[&rate=5.89889206224199E-4]:3.658969396651E-1,9[&rate=5.89889206224199E-4]:3.275407752817E-1)[&rate=5.89889206224199E-4]:4.314376368175E-1)[&rate=5.89889206224199E-4]:8.144335426451E-1)[&rate=5.89889206224199E-4]:6.109522753236E-1)[&rate=5.89889206224199E-4]:4.502849491905E-1)[&rate=5.89889206224199E-4]:6.94459697938E-3)[&rate=5.89889206224199E-4]:2.453714906458E-2)[&rate=5.89889206224199E-4]:2.245749957501E-2);
tree STATE_17310000 [&joint=-18021.384440704176,lnP=-18021.384440704176] = [&R] (((32[&rate=5.278614612832532E-4]:3.755010275113E-1,37[&rate=5.278614612832532E-4]:2.908015739593E-1)[&rate=5.278614612832532E-4]:4.07253714529E-1,((33[&rate=5.278614612832532E-4]:6.837841228838E-1,36[&rate=5.278614612832532E-4]:7.193032485666E-1)[&rate=5.278614612832532E-4]:7.415740444464E-2,35[&rate=5.278614612832532E-4]:7.71602729514E-1)[&rate=5.278614612832532E-4]:2.230507775955E-4)[&rate=5.278614612832532E-4]:8.074108983315E-2,(((((((20[&rate=5.278614612832532E-4]:4.616483999101E-1,25[&rate=5.278614612832532E-4]:4.780867560745E-1)[&rate=5.278614612832532E-4]:5.283632001207E-1,((24[&rate=5.278614612832532E-4]:7.538953560147E-1,(6[&rate=5.278614612832532E-4]:5.365013152699E-1,7[&rate=5.278614612832532E-4]:5.365013152699E-1)[&rate=5.278614612832532E-4]:1.105447256763E-1)[&rate=5.278614612832532E-4]:2.051473599445E-1,28[&rate=5.278614612832532E-4]:1.002878332398E0)[&rate=5.278614612832532E-4]:4.192778818125E-2)[&rate=5.278614612832532E-4]:1.633122433735E-1,2[&rate=5.278614612832532E-4]:9.807211036784E-1)[&rate=5.278614612832532E-4]:1.54483804488E0,(38[&rate=5.278614612832532E-4]:9.303546551049E-1,((((56[&rate=5.278614612832532E-4]:7.990937816168E-1,(59[&rate=5.278614612832532E-4]:7.449226570165E-1,60[&rate=5.278614612832532E-4]:7.504021090714E-1)[&rate=5.278614612832532E-4]:5.143139857296E-2)[&rate=5.278614612832532E-4]:1.023569894355E-1,57[&rate=5.278614612832532E-4]:9.041904970798E-1)[&rate=5.278614612832532E-4]:7.044449767878E-1,(((((52[&rate=5.278614612832532E-4]:6.069053205688E-1,(47[&rate=5.278614612832532E-4]:4.343063821333E-1,(42[&rate=5.278614612832532E-4]:1.86319980586E-1,54[&rate=5.278614612832532E-4]:3.781008025037E-1)[&rate=5.278614612832532E-4]:2.315480453829E-1)[&rate=5.278614612832532E-4]:2.493112672026E-1)[&rate=5.278614612832532E-4]:2.360619640345E-1,(63[&rate=5.278614612832532E-4]:1.8272221056E-1,58[&rate=5.278614612832532E-4]:1.799824845326E-1)[&rate=5.278614612832532E-4]:6.986012384269E-1)[&rate=5.278614612832532E-4]:1.092272840358E-1,(((17[&rate=5.278614612832532E-4]:5.669187321477E-1,11[&rate=5.278614612832532E-4]:5.28562567764E-1)[&rate=5.278614612832532E-4]:2.346365617711E-1,(45[&rate=5.278614612832532E-4]:6.339400666901E-1,((44[&rate=5.278614612832532E-4]:1.448267988251E-1,43[&rate=5.278614612832532E-4]:1.475665248524E-1)[&rate=5.278614612832532E-4]:2.812581080806E-1,(50[&rate=5.278614612832532E-4]:2.620876728833E-1,40[&rate=5.278614612832532E-4]:3.223616454861E-1)[&rate=5.278614612832532E-4]:1.064629874469E-1)[&rate=5.278614612832532E-4]:1.859373515653E-1)[&rate=5.278614612832532E-4]:1.265193368176E-1)[&rate=5.278614612832532E-4]:9.551198226231E-2,51[&rate=5.278614612832532E-4]:7.765193309755E-1)[&rate=5.278614612832532E-4]:1.756752376635E-1)[&rate=5.278614612832532E-4]:1.787213916531E-1,(49[&rate=5.278614612832532E-4]:9.316200390452E-1,((46[&rate=5.278614612832532E-4]:4.22671933021E-1,41[&rate=5.278614612832532E-4]:4.007541248019E-1)[&rate=5.278614612832532E-4]:4.368072033135E-1,((48[&rate=5.278614612832532E-4]:6.360926581515E-1,8[&rate=5.278614612832532E-4]:6.278734800695E-1)[&rate=5.278614612832532E-4]:4.570351740492E-2,((12[&rate=5.278614612832532E-4]:3.546689446056E-1,(27[&rate=5.278614612832532E-4]:3.054628953076E-1,4[&rate=5.278614612832532E-4]:1.328601555816E-1)[&rate=5.278614612832532E-4]:1.642745424489E-1)[&rate=5.278614612832532E-4]:9.201904240808E-2,53[&rate=5.278614612832532E-4]:4.494277130413E-1)[&rate=5.278614612832532E-4]:2.351081885428E-1)[&rate=5.278614612832532E-4]:1.831624128328E-1)[&rate=5.278614612832532E-4]:6.66614506559E-2)[&rate=5.278614612832532E-4]:2.814877020688E-1)[&rate=5.278614612832532E-4]:1.781263233267E-1,(((((26[&rate=5.278614612832532E-4]:7.278315709996E-1,(15[&rate=5.278614612832532E-4]:4.757255468615E-1,19[&rate=5.278614612832532E-4]:5.058625331628E-1)[&rate=5.278614612832532E-4]:1.973115035904E-1)[&rate=5.278614612832532E-4]:2.357465874835E-1,1[&rate=5.278614612832532E-4]:1.772767886203E-1)[&rate=5.278614612832532E-4]:8.78008648619E-2,22[&rate=5.278614612832532E-4]:1.04589957129E0)[&rate=5.278614612832532E-4]:2.174261562576E-1,39[&rate=5.278614612832532E-4]:1.016818919317E-1)[&rate=5.278614612832532E-4]:1.682018338086E-1,(((23[&rate=5.278614612832532E-4]:4.466522003715E-1,18[&rate=5.278614612832532E-4]:4.274741181798E-1)[&rate=5.278614612832532E-4]:7.59183369092E-2,21[&rate=5.278614612832532E-4]:5.116116331711E-1)[&rate=5.278614612832532E-4]:2.348672291575E-1,(55[&rate=5.278614612832532E-4]:4.525097532412E-1,10[&rate=5.278614612832532E-4]:4.716878354329E-1)[&rate=5.278614612832532E-4]:1.898595200464E-1)[&rate=5.278614612832532E-4]:6.740897949184E-1)[&rate=5.278614612832532E-4]:4.737773596091E-2)[&rate=5.278614612832532E-4]:4.479866970065E-2)[&rate=5.278614612832532E-4]:1.685874746351E-1,((5[&rate=5.278614612832532E-4]:6.086789315316E-1,(13[&rate=5.278614612832532E-4]:3.81185816974E-1,9[&rate=5.278614612832532E-4]:3.428296525906E-1)[&rate=5.278614612832532E-4]:2.822876351054E-1)[&rate=5.278614612832532E-4]:2.246249624152E-1,(16[&rate=5.278614612832532E-4]:5.375703459102E-1,3[&rate=5.278614612832532E-4]:4.225018527596E-1)[&rate=5.278614612832532E-4]:3.587472466668E-1)[&rate=5.278614612832532E-4]:7.466587805832E-1)[&rate=5.278614612832532E-4]:4.05186501123E-1)[&rate=5.278614612832532E-4]:6.11642849618E-1)[&rate=5.278614612832532E-4]:4.024081101832E-2,61[&rate=5.278614612832532E-4]:7.292927359824E-1)[&rate=5.278614612832532E-4]:5.490037490573E-2,((30[&rate=5.278614612832532E-4]:5.219780824292E-1,31[&rate=5.278614612832532E-4]:5.766228911722E-1)[&rate=5.278614612832532E-4]:7.349303295767E-2,34[&rate=5.278614612832532E-4]:5.244328640207E-1)[&rate=5.278614612832532E-4]:6.850341626629E-2)[&rate=5.278614612832532E-4]:2.00563439214E-2,(29[&rate=5.278614612832532E-4]:6.230245292493E-1,(62[&rate=5.278614612832532E-4]:6.616822474587E-1,14[&rate=5.278614612832532E-4]:2.689798124396E0)[&rate=5.278614612832532E-4]:1.871933097097E-2)[&rate=5.278614612832532E-4]:6.100634632526E-2)[&rate=5.278614612832532E-4]:4.012069400391E-2);
tree STATE_17312000 [&joint=-18002.69157471359,lnP=-18002.69157471359] = [&R] (((35[&rate=5.400107774503548E-4]:8.147190146781E-1,((29[&rate=5.400107774503548E-4]:6.034321194158E-1,(((38[&rate=5.400107774503548E-4]:7.282428406634E-1,((((39[&rate=5.400107774503548E-4]:1.434225079973E-1,(((23[&rate=5.400107774503548E-4]:5.116644627314E-1,18[&rate=5.400107774503548E-4]:4.924863805396E-1)[&rate=5.400107774503548E-4]:4.160124819313E-1,21[&rate=5.400107774503548E-4]:9.167180405531E-1)[&rate=5.400107774503548E-4]:1.840130249279E-1,(55[&rate=5.400107774503548E-4]:6.402421394998E-1,10[&rate=5.400107774503548E-4]:6.594202216915E-1)[&rate=5.400107774503548E-4]:3.563793369402E-1)[&rate=5.400107774503548E-4]:1.93376374023E-1)[&rate=5.400107774503548E-4]:3.691451283269E-2,(((26[&rate=5.400107774503548E-4]:7.574346258781E-1,(15[&rate=5.400107774503548E-4]:6.402752311304E-1,19[&rate=5.400107774503548E-4]:6.704122174318E-1)[&rate=5.400107774503548E-4]:6.236487419988E-2)[&rate=5.400107774503548E-4]:1.251905216507E-1,1[&rate=5.400107774503548E-4]:9.632377766586E-2)[&rate=5.400107774503548E-4]:1.348988969952E-1,22[&rate=5.400107774503548E-4]:1.012044592469E0)[&rate=5.400107774503548E-4]:3.29936263977E-1)[&rate=5.400107774503548E-4]:1.805095564294E-1,(((((47[&rate=5.400107774503548E-4]:5.097250132911E-1,(54[&rate=5.400107774503548E-4]:6.164408818745E-1,42[&rate=5.400107774503548E-4]:4.246600599567E-1)[&rate=5.400107774503548E-4]:6.862659716994E-2)[&rate=5.400107774503548E-4]:5.320472024886E-1,(52[&rate=5.400107774503548E-4]:8.104275707719E-1,(63[&rate=5.400107774503548E-4]:1.405663841046E-1,58[&rate=5.400107774503548E-4]:1.378266580773E-1)[&rate=5.400107774503548E-4]:7.08217351051E-1)[&rate=5.400107774503548E-4]:1.546323162406E-1)[&rate=5.400107774503548E-4]:8.887641262858E-2,((17[&rate=5.400107774503548E-4]:4.857370306086E-1,11[&rate=5.400107774503548E-4]:4.473808662249E-1)[&rate=5.400107774503548E-4]:4.105770389601E-1,(51[&rate=5.400107774503548E-4]:7.52331363809E-1,(45[&rate=5.400107774503548E-4]:6.928787072761E-1,((44[&rate=5.400107774503548E-4]:3.34268623944E-1,43[&rate=5.400107774503548E-4]:3.370083499714E-1)[&rate=5.400107774503548E-4]:1.375370994965E-1,(50[&rate=5.400107774503548E-4]:2.056189570963E-1,40[&rate=5.400107774503548E-4]:2.658929296991E-1)[&rate=5.400107774503548E-4]:2.086525197688E-1)[&rate=5.400107774503548E-4]:1.991551756165E-1)[&rate=5.400107774503548E-4]:1.389047113274E-1)[&rate=5.400107774503548E-4]:2.343476055406E-2)[&rate=5.400107774503548E-4]:2.78170175278E-1)[&rate=5.400107774503548E-4]:9.929474467104E-2,((46[&rate=5.400107774503548E-4]:5.303359355916E-1,41[&rate=5.400107774503548E-4]:5.084181273725E-1)[&rate=5.400107774503548E-4]:2.663660430746E-1,(((48[&rate=5.400107774503548E-4]:4.894382772116E-1,12[&rate=5.400107774503548E-4]:4.894382772116E-1)[&rate=5.400107774503548E-4]:5.044921916382E-2,(27[&rate=5.400107774503548E-4]:3.504393734532E-1,4[&rate=5.400107774503548E-4]:1.778366337271E-1)[&rate=5.400107774503548E-4]:3.045166160731E-1)[&rate=5.400107774503548E-4]:1.085913773808E-1,(8[&rate=5.400107774503548E-4]:6.144972818461E-1,(49[&rate=5.400107774503548E-4]:6.002355174707E-1,53[&rate=5.400107774503548E-4]:6.029752434983E-1)[&rate=5.400107774503548E-4]:2.248094245753E-2)[&rate=5.400107774503548E-4]:2.576241382805E-2)[&rate=5.400107774503548E-4]:1.537025569646E-1)[&rate=5.400107774503548E-4]:4.332413944131E-1)[&rate=5.400107774503548E-4]:8.213707720248E-2,((59[&rate=5.400107774503548E-4]:3.485676435309E-1,(56[&rate=5.400107774503548E-4]:3.456597618752E-1,60[&rate=5.400107774503548E-4]:3.483994879028E-1)[&rate=5.400107774503548E-4]:5.647607683095E-3)[&rate=5.400107774503548E-4]:2.353250702612E-1,57[&rate=5.400107774503548E-4]:5.893721658471E-1)[&rate=5.400107774503548E-4]:9.007904762156E-1)[&rate=5.400107774503548E-4]:1.172592776625E-1)[&rate=5.400107774503548E-4]:7.378367112119E-2,(3[&rate=5.400107774503548E-4]:8.077048500074E-1,((13[&rate=5.400107774503548E-4]:5.439989525161E-1,9[&rate=5.400107774503548E-4]:5.056427881327E-1)[&rate=5.400107774503548E-4]:2.055824950398E-1,(16[&rate=5.400107774503548E-4]:7.123697438136E-1,5[&rate=5.400107774503548E-4]:6.493560451835E-1)[&rate=5.400107774503548E-4]:4.543088182457E-2)[&rate=5.400107774503548E-4]:1.649727175198E-1)[&rate=5.400107774503548E-4]:6.241856723458E-1)[&rate=5.400107774503548E-4]:2.990920443378E-1)[&rate=5.400107774503548E-4]:8.416738417086E-1,((28[&rate=5.400107774503548E-4]:9.128540936267E-1,((20[&rate=5.400107774503548E-4]:6.367215244848E-1,25[&rate=5.400107774503548E-4]:6.531598806491E-1)[&rate=5.400107774503548E-4]:2.080499498968E-1,(24[&rate=5.400107774503548E-4]:5.596685374912E-1,(6[&rate=5.400107774503548E-4]:1.388271068462E-1,7[&rate=5.400107774503548E-4]:1.388271068462E-1)[&rate=5.400107774503548E-4]:3.139921155764E-1)[&rate=5.400107774503548E-4]:2.96061841E-1)[&rate=5.400107774503548E-4]:1.328809869713E-2)[&rate=5.400107774503548E-4]:2.832013754704E-1,2[&rate=5.400107774503548E-4]:9.68658208823E-1)[&rate=5.400107774503548E-4]:1.584820117385E0)[&rate=5.400107774503548E-4]:5.223372678663E-3,61[&rate=5.400107774503548E-4]:7.221944752918E-1)[&rate=5.400107774503548E-4]:1.456223358944E-3)[&rate=5.400107774503548E-4]:6.083327222922E-3,((34[&rate=5.400107774503548E-4]:5.08489700304E-1,30[&rate=5.400107774503548E-4]:5.795279516702E-1)[&rate=5.400107774503548E-4]:1.879455997742E-2,(62[&rate=5.400107774503548E-4]:4.801311981937E-1,14[&rate=5.400107774503548E-4]:2.508247075131E0)[&rate=5.400107774503548E-4]:1.755683626342E-1)[&rate=5.400107774503548E-4]:1.119293499118E-2)[&rate=5.400107774503548E-4]:7.678826749305E-2)[&rate=5.400107774503548E-4]:6.11329337322E-4,(32[&rate=5.400107774503548E-4]:6.661933367972E-1,(31[&rate=5.400107774503548E-4]:1.213475637711E-1,37[&rate=5.400107774503548E-4]:1.213475637711E-1)[&rate=5.400107774503548E-4]:4.601463194741E-1)[&rate=5.400107774503548E-4]:1.600659689669E-1)[&rate=5.400107774503548E-4]:4.579426431693E-2,(33[&rate=5.400107774503548E-4]:6.619057048994E-1,36[&rate=5.400107774503548E-4]:6.974248305823E-1)[&rate=5.400107774503548E-4]:1.855577012473E-1);
tree STATE_17314000 [&joint=-18017.60101157665,lnP=-18017.60101157665] = [&R] ((((34[&rate=5.051224264645062E-4]:4.396608569863E-1,(14[&rate=5.051224264645062E-4]:2.571278771551E0,(30[&rate=5.051224264645062E-4]:4.585040183203E-1,29[&rate=5.051224264645062E-4]:4.585040183203E-1)[&rate=5.051224264645062E-4]:2.728182711337E-2)[&rate=5.051224264645062E-4]:2.491326291887E-2)[&rate=5.051224264645062E-4]:7.324282115626E-2,(62[&rate=5.051224264645062E-4]:6.070698584561E-1,((((24[&rate=5.051224264645062E-4]:7.175777451448E-1,(6[&rate=5.051224264645062E-4]:3.30424953962E-1,7[&rate=5.051224264645062E-4]:3.30424953962E-1)[&rate=5.051224264645062E-4]:2.803034761143E-1)[&rate=5.051224264645062E-4]:2.35093491452E-1,((20[&rate=5.051224264645062E-4]:2.269597562012E-1,25[&rate=5.051224264645062E-4]:2.433981123656E-1)[&rate=5.051224264645062E-4]:4.576746194183E-1,28[&rate=5.051224264645062E-4]:7.394288961676E-1)[&rate=5.051224264645062E-4]:2.570779568677E-1)[&rate=5.051224264645062E-4]:6.411418767821E-2,2[&rate=5.051224264645062E-4]:8.332237804394E-1)[&rate=5.051224264645062E-4]:1.660649532419E0,(61[&rate=5.051224264645062E-4]:6.376296142033E-1,(38[&rate=5.051224264645062E-4]:7.33754495723E-1,(((((((23[&rate=5.051224264645062E-4]:3.79740113318E-1,18[&rate=5.051224264645062E-4]:3.605620311263E-1)[&rate=5.051224264645062E-4]:4.372031505946E-1,21[&rate=5.051224264645062E-4]:8.05984359803E-1)[&rate=5.051224264645062E-4]:1.630873366298E-1,(55[&rate=5.051224264645062E-4]:6.211890558095E-1,10[&rate=5.051224264645062E-4]:6.403671380013E-1)[&rate=5.051224264645062E-4]:2.437730515823E-1)[&rate=5.051224264645062E-4]:3.748702750058E-1,((((26[&rate=5.051224264645062E-4]:7.403848972304E-1,(15[&rate=5.051224264645062E-4]:5.998836393478E-1,19[&rate=5.051224264645062E-4]:6.300206256492E-1)[&rate=5.051224264645062E-4]:8.57067373348E-2)[&rate=5.051224264645062E-4]:1.055135379965E-1,1[&rate=5.051224264645062E-4]:5.959706536395E-2)[&rate=5.051224264645062E-4]:1.013926051247E-1,22[&rate=5.051224264645062E-4]:9.418115882969E-1)[&rate=5.051224264645062E-4]:3.842629917938E-1,39[&rate=5.051224264645062E-4]:1.644307444743E-1)[&rate=5.051224264645062E-4]:2.882629545755E-2)[&rate=5.051224264645062E-4]:7.555484903594E-2,((((63[&rate=5.051224264645062E-4]:4.943690774715E-1,58[&rate=5.051224264645062E-4]:4.916293514441E-1)[&rate=5.051224264645062E-4]:3.313460244856E-1,(52[&rate=5.051224264645062E-4]:6.732619235097E-1,((47[&rate=5.051224264645062E-4]:1.802902499463E-1,42[&rate=5.051224264645062E-4]:1.63851893782E-1)[&rate=5.051224264645062E-4]:3.646534625366E-3,54[&rate=5.051224264645062E-4]:3.592792503251E-1)[&rate=5.051224264645062E-4]:5.660374677051E-1)[&rate=5.051224264645062E-4]:1.140970140637E-1)[&rate=5.051224264645062E-4]:1.368904594709E-1,((17[&rate=5.051224264645062E-4]:7.320811836074E-1,11[&rate=5.051224264645062E-4]:6.937250192237E-1)[&rate=5.051224264645062E-4]:2.908270553118E-1,((((44[&rate=5.051224264645062E-4]:5.599244569002E-1,(50[&rate=5.051224264645062E-4]:1.520733350954E-1,40[&rate=5.051224264645062E-4]:2.123473076981E-1)[&rate=5.051224264645062E-4]:3.503168752295E-1)[&rate=5.051224264645062E-4]:3.108872953289E-3,43[&rate=5.051224264645062E-4]:5.657730558809E-1)[&rate=5.051224264645062E-4]:8.756942070312E-2,45[&rate=5.051224264645062E-4]:6.725205587757E-1)[&rate=5.051224264645062E-4]:2.719503932076E-1,51[&rate=5.051224264645062E-4]:8.650188971888E-1)[&rate=5.051224264645062E-4]:3.734139652478E-2)[&rate=5.051224264645062E-4]:2.188910333073E-2)[&rate=5.051224264645062E-4]:3.074421865053E-1,((((((27[&rate=5.051224264645062E-4]:2.306739554648E-1,4[&rate=5.051224264645062E-4]:5.807121573879E-2)[&rate=5.051224264645062E-4]:1.204413599694E-1,12[&rate=5.051224264645062E-4]:2.360468222834E-1)[&rate=5.051224264645062E-4]:4.496221360125E-1,53[&rate=5.051224264645062E-4]:6.884086843234E-1)[&rate=5.051224264645062E-4]:1.775547714121E-1,48[&rate=5.051224264645062E-4]:8.63223729708E-1)[&rate=5.051224264645062E-4]:6.294244840787E-2,8[&rate=5.051224264645062E-4]:9.179470000338E-1)[&rate=5.051224264645062E-4]:7.264358104318E-2,((46[&rate=5.051224264645062E-4]:6.189740111128E-1,49[&rate=5.051224264645062E-4]:6.244534631675E-1)[&rate=5.051224264645062E-4]:1.418505952064E-1,41[&rate=5.051224264645062E-4]:7.389067981001E-1)[&rate=5.051224264645062E-4]:2.325057007851E-1)[&rate=5.051224264645062E-4]:3.150736052124E-1)[&rate=5.051224264645062E-4]:2.890112733592E-2)[&rate=5.051224264645062E-4]:4.101621443583E-2,((56[&rate=5.051224264645062E-4]:5.98481805409E-1,(59[&rate=5.051224264645062E-4]:5.777564255836E-1,60[&rate=5.051224264645062E-4]:5.832358776386E-1)[&rate=5.051224264645062E-4]:1.798565379799E-2)[&rate=5.051224264645062E-4]:1.924359700093E-1,57[&rate=5.051224264645062E-4]:7.936575014458E-1)[&rate=5.051224264645062E-4]:7.627459444236E-1)[&rate=5.051224264645062E-4]:1.070878492863E-1,(3[&rate=5.051224264645062E-4]:8.56188936455E-1,((13[&rate=5.051224264645062E-4]:2.546492319508E-1,9[&rate=5.051224264645062E-4]:2.162930675673E-1)[&rate=5.051224264645062E-4]:4.028633793905E-1,(16[&rate=5.051224264645062E-4]:5.730713558038E-1,5[&rate=5.051224264645062E-4]:5.100576571737E-1)[&rate=5.051224264645062E-4]:9.266043361976E-2)[&rate=5.051224264645062E-4]:3.055256401821E-1)[&rate=5.051224264645062E-4]:5.579872902076E-1)[&rate=5.051224264645062E-4]:3.22317995088E-1)[&rate=5.051224264645062E-4]:7.568206982391E-1)[&rate=5.051224264645062E-4]:1.973647506071E-2)[&rate=5.051224264645062E-4]:1.254529924665E-2)[&rate=5.051224264645062E-4]:3.424912023306E-2)[&rate=5.051224264645062E-4]:1.041620462626E-1,((33[&rate=5.051224264645062E-4]:4.697206174889E-1,36[&rate=5.051224264645062E-4]:5.052397431718E-1)[&rate=5.051224264645062E-4]:1.86812471808E-1,35[&rate=5.051224264645062E-4]:6.701942914826E-1)[&rate=5.051224264645062E-4]:1.463249848351E-1)[&rate=5.051224264645062E-4]:1.944680489641E-1,(32[&rate=5.051224264645062E-4]:7.636487622608E-1,(31[&rate=5.051224264645062E-4]:3.792091669639E-1,37[&rate=5.051224264645062E-4]:3.792091669639E-1)[&rate=5.051224264645062E-4]:2.997401417449E-1)[&rate=5.051224264645062E-4]:2.582675247696E-1);
tree STATE_17316000 [&joint=-18020.37755562183,lnP=-18020.37755562183] = [&R] (((35[&rate=5.763156606930584E-4]:7.540667883686E-1,(33[&rate=5.763156606930584E-4]:6.357924268037E-1,36[&rate=5.763156606930584E-4]:6.713115524866E-1)[&rate=5.763156606930584E-4]:1.046131593792E-1)[&rate=5.763156606930584E-4]:7.002585597348E-2,(32[&rate=5.763156606930584E-4]:7.540937875372E-1,(31[&rate=5.763156606930584E-4]:4.354505381495E-1,37[&rate=5.763156606930584E-4]:4.354505381495E-1)[&rate=5.763156606930584E-4]:2.339437958356E-1)[&rate=5.763156606930584E-4]:8.092781855366E-2)[&rate=5.763156606930584E-4]:5.016869908738E-2,(((((29[&rate=5.763156606930584E-4]:5.09363485718E-1,(38[&rate=5.763156606930584E-4]:7.223385889017E-1,(((((39[&rate=5.763156606930584E-4]:3.837644905527E-2,(((23[&rate=5.763156606930584E-4]:6.164551509847E-1,18[&rate=5.763156606930584E-4]:5.97277068793E-1)[&rate=5.763156606930584E-4]:2.924205741037E-2,21[&rate=5.763156606930584E-4]:6.347383042854E-1)[&rate=5.763156606930584E-4]:2.236641494884E-1,(55[&rate=5.763156606930584E-4]:5.284236998167E-1,10[&rate=5.763156606930584E-4]:5.476017820085E-1)[&rate=5.763156606930584E-4]:2.258691649162E-1)[&rate=5.763156606930584E-4]:3.306589267881E-1)[&rate=5.763156606930584E-4]:1.664641611797E-1,(((26[&rate=5.763156606930584E-4]:7.685957572359E-1,(15[&rate=5.763156606930584E-4]:4.042672326804E-1,19[&rate=5.763156606930584E-4]:4.344042189818E-1)[&rate=5.763156606930584E-4]:3.095340040076E-1)[&rate=5.763156606930584E-4]:4.396597321573E-2,1[&rate=5.763156606930584E-4]:2.626036058864E-2)[&rate=5.763156606930584E-4]:1.745589472445E-1,22[&rate=5.763156606930584E-4]:9.816412256413E-1)[&rate=5.763156606930584E-4]:3.848432202101E-1)[&rate=5.763156606930584E-4]:8.205922434178E-2,(((((47[&rate=5.763156606930584E-4]:2.497680630515E-1,(54[&rate=5.763156606930584E-4]:3.909464884004E-1,42[&rate=5.763156606930584E-4]:1.991656664827E-1)[&rate=5.763156606930584E-4]:3.416404040441E-2)[&rate=5.763156606930584E-4]:1.254459869532E-1,52[&rate=5.763156606930584E-4]:2.985017212375E-1)[&rate=5.763156606930584E-4]:5.371961433399E-1,(63[&rate=5.763156606930584E-4]:4.551568326571E-1,58[&rate=5.763156606930584E-4]:4.524171066298E-1)[&rate=5.763156606930584E-4]:4.18897196304E-1)[&rate=5.763156606930584E-4]:1.701943530245E-2,(((45[&rate=5.763156606930584E-4]:3.127975887944E-1,43[&rate=5.763156606930584E-4]:2.936195066027E-1)[&rate=5.763156606930584E-4]:1.58433826715E-1,(44[&rate=5.763156606930584E-4]:3.293864599729E-1,(50[&rate=5.763156606930584E-4]:1.803872891126E-1,40[&rate=5.763156606930584E-4]:2.406612617153E-1)[&rate=5.763156606930584E-4]:9.146492428495E-2)[&rate=5.763156606930584E-4]:1.199271473174E-1)[&rate=5.763156606930584E-4]:2.816643889034E-1,(51[&rate=5.763156606930584E-4]:6.245943290529E-1,(17[&rate=5.763156606930584E-4]:5.992884774385E-1,11[&rate=5.763156606930584E-4]:5.609323130549E-1)[&rate=5.763156606930584E-4]:1.458537968199E-1)[&rate=5.763156606930584E-4]:4.884942056541E-2)[&rate=5.763156606930584E-4]:1.792735502615E-1)[&rate=5.763156606930584E-4]:2.232589134313E-1,((((27[&rate=5.763156606930584E-4]:4.030872743052E-1,4[&rate=5.763156606930584E-4]:2.304845345792E-1)[&rate=5.763156606930584E-4]:3.502595350495E-1,12[&rate=5.763156606930584E-4]:6.382783162039E-1)[&rate=5.763156606930584E-4]:1.091096178142E-1,(48[&rate=5.763156606930584E-4]:6.825511896029E-1,8[&rate=5.763156606930584E-4]:6.743320115208E-1)[&rate=5.763156606930584E-4]:6.48367444152E-2)[&rate=5.763156606930584E-4]:1.324059047069E-1,((41[&rate=5.763156606930584E-4]:6.689199438892E-1,(46[&rate=5.763156606930584E-4]:2.638358061595E-1,53[&rate=5.763156606930584E-4]:2.720549842418E-1)[&rate=5.763156606930584E-4]:4.270019459488E-1)[&rate=5.763156606930584E-4]:1.200980534684E-1,49[&rate=5.763156606930584E-4]:8.164152576315E-1)[&rate=5.763156606930584E-4]:6.337858109353E-2)[&rate=5.763156606930584E-4]:2.783741554081E-1)[&rate=5.763156606930584E-4]:2.027044431833E-1)[&rate=5.763156606930584E-4]:4.37382573701E-2,(((60[&rate=5.763156606930584E-4]:4.769217931362E-1,56[&rate=5.763156606930584E-4]:4.741820671086E-1)[&rate=5.763156606930584E-4]:2.532922942913E-2,59[&rate=5.763156606930584E-4]:4.967715705103E-1)[&rate=5.763156606930584E-4]:3.531434484716E-1,57[&rate=5.763156606930584E-4]:8.553944710369E-1)[&rate=5.763156606930584E-4]:7.218189633758E-1)[&rate=5.763156606930584E-4]:1.170001739793E-1,(5[&rate=5.763156606930584E-4]:8.269267697217E-1,((13[&rate=5.763156606930584E-4]:7.79068861748E-1,9[&rate=5.763156606930584E-4]:7.407126973646E-1)[&rate=5.763156606930584E-4]:4.048587343849E-2,(16[&rate=5.763156606930584E-4]:6.216559261812E-1,3[&rate=5.763156606930584E-4]:5.065874330306E-1)[&rate=5.763156606930584E-4]:2.061179870876E-1)[&rate=5.763156606930584E-4]:6.216655508296E-2)[&rate=5.763156606930584E-4]:6.700265646976E-1)[&rate=5.763156606930584E-4]:2.801797750304E-1)[&rate=5.763156606930584E-4]:7.6018905581E-1)[&rate=5.763156606930584E-4]:1.62429885703E-2,30[&rate=5.763156606930584E-4]:5.256064742883E-1)[&rate=5.763156606930584E-4]:1.798419032459E-2,61[&rate=5.763156606930584E-4]:6.638092438478E-1)[&rate=5.763156606930584E-4]:1.499704772935E-2,(((24[&rate=5.763156606930584E-4]:1.007230944229E0,(6[&rate=5.763156606930584E-4]:2.349591219249E-1,7[&rate=5.763156606930584E-4]:2.349591219249E-1)[&rate=5.763156606930584E-4]:6.654225072357E-1)[&rate=5.763156606930584E-4]:8.6699912638E-2,((28[&rate=5.763156606930584E-4]:6.7645802506E-1,2[&rate=5.763156606930584E-4]:4.49060764786E-1)[&rate=5.763156606930584E-4]:2.198159498798E-1,(20[&rate=5.763156606930584E-4]:1.855633775821E-1,25[&rate=5.763156606930584E-4]:2.020017337465E-1)[&rate=5.763156606930584E-4]:6.559160768096E-1)[&rate=5.763156606930584E-4]:2.414924983657E-1)[&rate=5.763156606930584E-4]:1.596697498726E0,(14[&rate=5.763156606930584E-4]:2.537863335828E0,34[&rate=5.763156606930584E-4]:3.813321583449E-1)[&rate=5.763156606930584E-4]:9.797049921701E-2)[&rate=5.763156606930584E-4]:8.246803414121E-3)[&rate=5.763156606930584E-4]:1.12417394887E-1,62[&rate=5.763156606930584E-4]:7.283821564095E-1)[&rate=5.763156606930584E-4]:7.484093565398E-2);
tree STATE_17318000 [&joint=-18027.20573034546,lnP=-18027.20573034546] = [&R] ((((61[&rate=5.170453225109501E-4]:6.66782646289E-1,62[&rate=5.170453225109501E-4]:6.039411162344E-1)[&rate=5.170453225109501E-4]:3.657366464689E-2,((((14[&rate=5.170453225109501E-4]:2.509571061221E0,34[&rate=5.170453225109501E-4]:3.530398837374E-1)[&rate=5.170453225109501E-4]:4.328017141527E-2,((24[&rate=5.170453225109501E-4]:9.389244155434E-1,(6[&rate=5.170453225109501E-4]:5.602184661152E-1,7[&rate=5.170453225109501E-4]:5.602184661152E-1)[&rate=5.170453225109501E-4]:2.718566343596E-1)[&rate=5.170453225109501E-4]:3.619973782561E-2,((20[&rate=5.170453225109501E-4]:4.042195868742E-1,25[&rate=5.170453225109501E-4]:4.206579430385E-1)[&rate=5.170453225109501E-4]:4.285474258959E-1,(2[&rate=5.170453225109501E-4]:6.143365230762E-1,28[&rate=5.170453225109501E-4]:8.417337833503E-1)[&rate=5.170453225109501E-4]:4.582774996784E-2)[&rate=5.170453225109501E-4]:1.313982364892E-1)[&rate=5.170453225109501E-4]:1.632521599815E0)[&rate=5.170453225109501E-4]:1.839202781369E-2,30[&rate=5.170453225109501E-4]:4.857503343326E-1)[&rate=5.170453225109501E-4]:7.149143735954E-2,(29[&rate=5.170453225109501E-4]:4.215488282624E-1,(38[&rate=5.170453225109501E-4]:9.084169612207E-1,((((((((42[&rate=5.170453225109501E-4]:4.04537419726E-1,(54[&rate=5.170453225109501E-4]:4.48823822394E-1,47[&rate=5.170453225109501E-4]:2.734813566407E-1)[&rate=5.170453225109501E-4]:1.474944192498E-1)[&rate=5.170453225109501E-4]:3.602420253987E-1,52[&rate=5.170453225109501E-4]:7.045054725219E-1)[&rate=5.170453225109501E-4]:8.679655579231E-2,(63[&rate=5.170453225109501E-4]:1.732958987349E-1,58[&rate=5.170453225109501E-4]:1.705561727076E-1)[&rate=5.170453225109501E-4]:6.56362293963E-1)[&rate=5.170453225109501E-4]:8.468021143323E-2,((((45[&rate=5.170453225109501E-4]:5.882079798305E-1,(50[&rate=5.170453225109501E-4]:4.305955300132E-2,40[&rate=5.170453225109501E-4]:1.033335256041E-1)[&rate=5.170453225109501E-4]:4.656963720347E-1)[&rate=5.170453225109501E-4]:5.859178194352E-2,(43[&rate=5.170453225109501E-4]:2.227396569837E-1,44[&rate=5.170453225109501E-4]:2.199999309564E-1)[&rate=5.170453225109501E-4]:4.048820225986E-1)[&rate=5.170453225109501E-4]:1.596974950774E-1,51[&rate=5.170453225109501E-4]:7.270452020569E-1)[&rate=5.170453225109501E-4]:5.880970330952E-2,(17[&rate=5.170453225109501E-4]:7.611089803735E-1,11[&rate=5.170453225109501E-4]:7.227528159899E-1)[&rate=5.170453225109501E-4]:1.452938701984E-1)[&rate=5.170453225109501E-4]:9.012733438108E-2)[&rate=5.170453225109501E-4]:2.401719119254E-1,(((41[&rate=5.170453225109501E-4]:3.790604670609E-1,53[&rate=5.170453225109501E-4]:4.091974533622E-1)[&rate=5.170453225109501E-4]:3.221355906873E-1,46[&rate=5.170453225109501E-4]:7.231138659672E-1)[&rate=5.170453225109501E-4]:1.850715713473E-1,(8[&rate=5.170453225109501E-4]:8.847352189045E-1,((((27[&rate=5.170453225109501E-4]:3.706297258392E-1,4[&rate=5.170453225109501E-4]:1.980269861132E-1)[&rate=5.170453225109501E-4]:4.714449354924E-1,12[&rate=5.170453225109501E-4]:7.270061681808E-1)[&rate=5.170453225109501E-4]:9.44125207642E-2,48[&rate=5.170453225109501E-4]:8.21418688945E-1)[&rate=5.170453225109501E-4]:4.669984947898E-2,49[&rate=5.170453225109501E-4]:8.681185384239E-1)[&rate=5.170453225109501E-4]:2.483585856262E-2)[&rate=5.170453225109501E-4]:2.071049238267E-2)[&rate=5.170453225109501E-4]:2.846810431255E-1)[&rate=5.170453225109501E-4]:1.646455984259E-1,(((((23[&rate=5.170453225109501E-4]:6.08273529618E-1,18[&rate=5.170453225109501E-4]:5.890954474262E-1)[&rate=5.170453225109501E-4]:2.64099110031E-1,21[&rate=5.170453225109501E-4]:8.614137355393E-1)[&rate=5.170453225109501E-4]:1.144627584934E-1,(55[&rate=5.170453225109501E-4]:6.405431912143E-1,10[&rate=5.170453225109501E-4]:6.59721273406E-1)[&rate=5.170453225109501E-4]:2.312237137774E-1)[&rate=5.170453225109501E-4]:2.023611481504E-1,39[&rate=5.170453225109501E-4]:2.755271067633E-2)[&rate=5.170453225109501E-4]:2.56476768979E-2,(((26[&rate=5.170453225109501E-4]:6.926349004392E-1,(15[&rate=5.170453225109501E-4]:5.929191171253E-1,19[&rate=5.170453225109501E-4]:6.230561034267E-1)[&rate=5.170453225109501E-4]:4.492126276609E-2)[&rate=5.170453225109501E-4]:2.598357282208E-1,22[&rate=5.170453225109501E-4]:9.469911766053E-1)[&rate=5.170453225109501E-4]:2.192120560521E-2,1[&rate=5.170453225109501E-4]:1.880904644023E-1)[&rate=5.170453225109501E-4]:2.459318409801E-1)[&rate=5.170453225109501E-4]:2.358185406069E-1)[&rate=5.170453225109501E-4]:2.371699678612E-2,((60[&rate=5.170453225109501E-4]:5.446782696423E-1,(56[&rate=5.170453225109501E-4]:3.827075404875E-1,59[&rate=5.170453225109501E-4]:3.799678144601E-1)[&rate=5.170453225109501E-4]:1.592310031273E-1)[&rate=5.170453225109501E-4]:2.205353529883E-1,57[&rate=5.170453225109501E-4]:7.652136226307E-1)[&rate=5.170453225109501E-4]:7.940976448023E-1)[&rate=5.170453225109501E-4]:1.677987005098E-1,((13[&rate=5.170453225109501E-4]:3.940801343429E-1,9[&rate=5.170453225109501E-4]:3.557239699594E-1)[&rate=5.170453225109501E-4]:5.234469489811E-1,((16[&rate=5.170453225109501E-4]:5.825088923869E-1,3[&rate=5.170453225109501E-4]:4.674403992363E-1)[&rate=5.170453225109501E-4]:9.642811819588E-2,5[&rate=5.170453225109501E-4]:6.159233119526E-1)[&rate=5.170453225109501E-4]:2.468092508235E-1)[&rate=5.170453225109501E-4]:6.67117131194E-1)[&rate=5.170453225109501E-4]:4.333617877986E-1)[&rate=5.170453225109501E-4]:4.862960260354E-1)[&rate=5.170453225109501E-4]:1.356929434297E-1)[&rate=5.170453225109501E-4]:2.589596000888E-2)[&rate=5.170453225109501E-4]:9.619484262318E-2,(33[&rate=5.170453225109501E-4]:5.62160681966E-1,36[&rate=5.170453225109501E-4]:5.976798076488E-1)[&rate=5.170453225109501E-4]:2.319259907188E-1)[&rate=5.170453225109501E-4]:2.85914941253E-2,(35[&rate=5.170453225109501E-4]:7.429042747033E-1,(32[&rate=5.170453225109501E-4]:5.485181455316E-1,(31[&rate=5.170453225109501E-4]:2.208252137672E-1,37[&rate=5.170453225109501E-4]:2.208252137672E-1)[&rate=5.170453225109501E-4]:2.429934782123E-1)[&rate=5.170453225109501E-4]:2.053150909204E-1)[&rate=5.170453225109501E-4]:9.343509429249E-2);
tree STATE_17320000 [&joint=-18013.009983787008,lnP=-18013.009983787008] = [&R] ((32[&rate=5.58201304033215E-4]:6.842851369671E-1,(31[&rate=5.58201304033215E-4]:4.47636137482E-1,37[&rate=5.58201304033215E-4]:4.47636137482E-1)[&rate=5.58201304033215E-4]:1.51949545933E-1)[&rate=5.58201304033215E-4]:9.746624915121E-2,((33[&rate=5.58201304033215E-4]:6.647913995951E-1,36[&rate=5.58201304033215E-4]:7.00310525278E-1)[&rate=5.58201304033215E-4]:6.24535895605E-2,(35[&rate=5.58201304033215E-4]:7.237368482086E-1,((62[&rate=5.58201304033215E-4]:5.64214953445E-1,((((29[&rate=5.58201304033215E-4]:3.630478474445E-1,61[&rate=5.58201304033215E-4]:4.832664266794E-1)[&rate=5.58201304033215E-4]:6.315786329677E-2,(38[&rate=5.58201304033215E-4]:5.671616543179E-1,(((((((23[&rate=5.58201304033215E-4]:5.163668540815E-1,18[&rate=5.58201304033215E-4]:4.971887718897E-1)[&rate=5.58201304033215E-4]:1.18964485728E-1,21[&rate=5.58201304033215E-4]:6.243724356998E-1)[&rate=5.58201304033215E-4]:1.677326372716E-1,(55[&rate=5.58201304033215E-4]:4.276475170437E-1,10[&rate=5.58201304033215E-4]:4.468255992355E-1)[&rate=5.58201304033215E-4]:2.603479668867E-1)[&rate=5.58201304033215E-4]:3.932597322244E-1,39[&rate=5.58201304033215E-4]:3.467987368901E-2)[&rate=5.58201304033215E-4]:1.632379129523E-1,(((59[&rate=5.58201304033215E-4]:5.520406669359E-1,(60[&rate=5.58201304033215E-4]:4.808018374384E-1,56[&rate=5.58201304033215E-4]:4.780621114108E-1)[&rate=5.58201304033215E-4]:7.67182815525E-2)[&rate=5.58201304033215E-4]:3.428738533853E-1,57[&rate=5.58201304033215E-4]:9.003939723762E-1)[&rate=5.58201304033215E-4]:5.194888258161E-1,(((52[&rate=5.58201304033215E-4]:6.57263093557E-1,((63[&rate=5.58201304033215E-4]:3.060444503367E-1,58[&rate=5.58201304033215E-4]:3.033047243093E-1)[&rate=5.58201304033215E-4]:3.598529638801E-1,(54[&rate=5.58201304033215E-4]:6.044881703603E-1,(42[&rate=5.58201304033215E-4]:1.412859782137E-1,47[&rate=5.58201304033215E-4]:1.577243343781E-1)[&rate=5.58201304033215E-4]:2.714213702288E-1)[&rate=5.58201304033215E-4]:2.751078739934E-1)[&rate=5.58201304033215E-4]:2.972184372393E-2)[&rate=5.58201304033215E-4]:1.717958556855E-1,((51[&rate=5.58201304033215E-4]:6.938056776325E-1,(((44[&rate=5.58201304033215E-4]:3.448205088415E-1,(50[&rate=5.58201304033215E-4]:1.08025489274E-1,40[&rate=5.58201304033215E-4]:1.682994618768E-1)[&rate=5.58201304033215E-4]:1.792607729921E-1)[&rate=5.58201304033215E-4]:5.411792052502E-3,43[&rate=5.58201304033215E-4]:3.529720269214E-1)[&rate=5.58201304033215E-4]:1.608853948665E-2,45[&rate=5.58201304033215E-4]:3.882386485998E-1)[&rate=5.58201304033215E-4]:3.850190838272E-1)[&rate=5.58201304033215E-4]:5.61072743648E-2,(17[&rate=5.58201304033215E-4]:2.645076815913E-1,11[&rate=5.58201304033215E-4]:2.261515172076E-1)[&rate=5.58201304033215E-4]:6.059532156115E-1)[&rate=5.58201304033215E-4]:7.914599724525E-2)[&rate=5.58201304033215E-4]:2.02428018879E-1,((41[&rate=5.58201304033215E-4]:6.769962654329E-1,46[&rate=5.58201304033215E-4]:6.98914073652E-1)[&rate=5.58201304033215E-4]:1.655180896536E-1,((49[&rate=5.58201304033215E-4]:6.905230128304E-1,((27[&rate=5.58201304033215E-4]:4.061047207774E-1,4[&rate=5.58201304033215E-4]:2.335019810514E-1)[&rate=5.58201304033215E-4]:1.875618322014E-1,12[&rate=5.58201304033215E-4]:4.78598059828E-1)[&rate=5.58201304033215E-4]:2.119249530023E-1)[&rate=5.58201304033215E-4]:1.245280699991E-1,(8[&rate=5.58201304033215E-4]:6.833568914405E-1,(53[&rate=5.58201304033215E-4]:2.970599817126E-1,48[&rate=5.58201304033215E-4]:2.94320255685E-1)[&rate=5.58201304033215E-4]:3.972558138376E-1)[&rate=5.58201304033215E-4]:1.234750133069E-1)[&rate=5.58201304033215E-4]:5.486053253079E-2)[&rate=5.58201304033215E-4]:2.437671335831E-1)[&rate=5.58201304033215E-4]:1.336013095226E-1)[&rate=5.58201304033215E-4]:2.461033091475E-2)[&rate=5.58201304033215E-4]:5.342565564211E-3,((1[&rate=5.58201304033215E-4]:1.246381051512E-1,22[&rate=5.58201304033215E-4]:9.054600229594E-1)[&rate=5.58201304033215E-4]:1.436039447136E-1,(15[&rate=5.58201304033215E-4]:6.122273848042E-1,(26[&rate=5.58201304033215E-4]:5.075622748784E-1,19[&rate=5.58201304033215E-4]:4.829047406319E-1)[&rate=5.58201304033215E-4]:1.594596304737E-1)[&rate=5.58201304033215E-4]:3.875215143757E-1)[&rate=5.58201304033215E-4]:3.158402201488E-1)[&rate=5.58201304033215E-4]:7.800262285557E-2,((16[&rate=5.58201304033215E-4]:5.917143363732E-1,((13[&rate=5.58201304033215E-4]:2.936087544341E-1,9[&rate=5.58201304033215E-4]:2.552525900506E-1)[&rate=5.58201304033215E-4]:9.263951565391E-2,5[&rate=5.58201304033215E-4]:3.314537495402E-1)[&rate=5.58201304033215E-4]:1.972468882029E-1)[&rate=5.58201304033215E-4]:3.702831588354E-1,3[&rate=5.58201304033215E-4]:8.46929002058E-1)[&rate=5.58201304033215E-4]:4.315942469757E-1)[&rate=5.58201304033215E-4]:2.913781313118E-1)[&rate=5.58201304033215E-4]:8.322082154171E-1)[&rate=5.58201304033215E-4]:1.301266996443E-2,34[&rate=5.58201304033215E-4]:3.681801293395E-1)[&rate=5.58201304033215E-4]:3.941221100421E-2,30[&rate=5.58201304033215E-4]:4.786305917099E-1)[&rate=5.58201304033215E-4]:2.820731255476E-2)[&rate=5.58201304033215E-4]:2.10214899352E-2,((24[&rate=5.58201304033215E-4]:1.234674290573E0,((20[&rate=5.58201304033215E-4]:5.016096056509E-1,25[&rate=5.58201304033215E-4]:5.180479618153E-1)[&rate=5.58201304033215E-4]:4.377289199142E-1,((28[&rate=5.58201304033215E-4]:5.323644743379E-1,2[&rate=5.58201304033215E-4]:3.049672140638E-1)[&rate=5.58201304033215E-4]:3.859397907474E-1,(6[&rate=5.58201304033215E-4]:3.654738717476E-1,7[&rate=5.58201304033215E-4]:3.654738717476E-1)[&rate=5.58201304033215E-4]:4.021454618308E-1)[&rate=5.58201304033215E-4]:7.582878102787E-2)[&rate=5.58201304033215E-4]:2.843768608978E-1)[&rate=5.58201304033215E-4]:1.348378052681E0,14[&rate=5.58201304033215E-4]:2.528257822705E0)[&rate=5.58201304033215E-4]:8.509449761179E-2)[&rate=5.58201304033215E-4]:6.746215346239E-2)[&rate=5.58201304033215E-4]:1.716934313264E-2)[&rate=5.58201304033215E-4]:2.99162330283E-2);
tree STATE_17322000 [&joint=-18008.753473070097,lnP=-18008.753473070097] = [&R] ((32[&rate=5.298336040882115E-4]:6.622133201775E-1,(31[&rate=5.298336040882115E-4]:5.001534447792E-1,37[&rate=5.298336040882115E-4]:5.001534447792E-1)[&rate=5.298336040882115E-4]:7.736042184623E-2)[&rate=5.298336040882115E-4]:2.563191281461E-1,(((35[&rate=5.298336040882115E-4]:7.151073864314E-1,34[&rate=5.298336040882115E-4]:5.156538345189E-1)[&rate=5.298336040882115E-4]:5.61188756747E-2,(33[&rate=5.298336040882115E-4]:6.466194048086E-1,36[&rate=5.298336040882115E-4]:6.821385304915E-1)[&rate=5.298336040882115E-4]:1.109456551118E-1)[&rate=5.298336040882115E-4]:3.552030840993E-2,((14[&rate=5.298336040882115E-4]:2.521916477005E0,(38[&rate=5.298336040882115E-4]:1.186126875651E0,(((((59[&rate=5.298336040882115E-4]:4.50842263115E-1,(56[&rate=5.298336040882115E-4]:1.277916203947E-1,60[&rate=5.298336040882115E-4]:1.305313464222E-1)[&rate=5.298336040882115E-4]:3.257903687477E-1)[&rate=5.298336040882115E-4]:4.391828568783E-1,57[&rate=5.298336040882115E-4]:8.955045720482E-1)[&rate=5.298336040882115E-4]:5.719138978609E-1,((1[&rate=5.298336040882115E-4]:1.047428863988E-1,26[&rate=5.298336040882115E-4]:8.910442562617E-1)[&rate=5.298336040882115E-4]:2.75690035337E-1,((15[&rate=5.298336040882115E-4]:8.812592646182E-1,19[&rate=5.298336040882115E-4]:9.113962509196E-1)[&rate=5.298336040882115E-4]:1.167066219672E-1,22[&rate=5.298336040882115E-4]:1.047280955078E0)[&rate=5.298336040882115E-4]:1.139738844655E-1)[&rate=5.298336040882115E-4]:2.212321235157E-1)[&rate=5.298336040882115E-4]:1.400786802228E-2,(((((23[&rate=5.298336040882115E-4]:3.559168367542E-1,18[&rate=5.298336040882115E-4]:3.367387545625E-1)[&rate=5.298336040882115E-4]:7.421551782941E-2,21[&rate=5.298336040882115E-4]:4.19173450474E-1)[&rate=5.298336040882115E-4]:1.10020898803E-1,(55[&rate=5.298336040882115E-4]:3.366933895632E-1,10[&rate=5.298336040882115E-4]:3.558714717549E-1)[&rate=5.298336040882115E-4]:8.839137067284E-2)[&rate=5.298336040882115E-4]:7.218222524187E-1,39[&rate=5.298336040882115E-4]:1.003316701889E-1)[&rate=5.298336040882115E-4]:1.248374645624E-1,((((63[&rate=5.298336040882115E-4]:3.387061473519E-1,58[&rate=5.298336040882115E-4]:3.359664213245E-1)[&rate=5.298336040882115E-4]:4.039384235789E-1,(((47[&rate=5.298336040882115E-4]:2.605447686924E-2,42[&rate=5.298336040882115E-4]:9.61612070487E-3)[&rate=5.298336040882115E-4]:3.951043235787E-1,54[&rate=5.298336040882115E-4]:5.965012662013E-1)[&rate=5.298336040882115E-4]:3.238134985365E-1,52[&rate=5.298336040882115E-4]:6.682599702173E-1)[&rate=5.298336040882115E-4]:3.602843632978E-2)[&rate=5.298336040882115E-4]:2.716883646474E-1,(((17[&rate=5.298336040882115E-4]:4.925351616823E-1,11[&rate=5.298336040882115E-4]:4.541789972986E-1)[&rate=5.298336040882115E-4]:3.306050405919E-1,((44[&rate=5.298336040882115E-4]:3.755096169493E-1,43[&rate=5.298336040882115E-4]:3.782493429767E-1)[&rate=5.298336040882115E-4]:5.830980728399E-2,(45[&rate=5.298336040882115E-4]:3.918899255623E-1,(50[&rate=5.298336040882115E-4]:2.014419505929E-1,40[&rate=5.298336040882115E-4]:2.617159231957E-1)[&rate=5.298336040882115E-4]:1.109959201749E-1)[&rate=5.298336040882115E-4]:6.384730689013E-2)[&rate=5.298336040882115E-4]:3.263070794107E-1)[&rate=5.298336040882115E-4]:5.568864557765E-2,51[&rate=5.298336040882115E-4]:7.582809026462E-1)[&rate=5.298336040882115E-4]:2.176958685483E-1)[&rate=5.298336040882115E-4]:1.558732054568E-1,(((12[&rate=5.298336040882115E-4]:6.773014952238E-1,(48[&rate=5.298336040882115E-4]:6.584939689239E-1,(27[&rate=5.298336040882115E-4]:3.174108410018E-1,4[&rate=5.298336040882115E-4]:1.448081012757E-1)[&rate=5.298336040882115E-4]:4.561516210729E-1)[&rate=5.298336040882115E-4]:1.880752629989E-2)[&rate=5.298336040882115E-4]:9.117777391093E-2,(8[&rate=5.298336040882115E-4]:5.683628092235E-1,53[&rate=5.298336040882115E-4]:5.793217133332E-1)[&rate=5.298336040882115E-4]:1.918972818291E-1)[&rate=5.298336040882115E-4]:1.388921392496E-1,((41[&rate=5.298336040882115E-4]:3.666583999777E-1,46[&rate=5.298336040882115E-4]:3.885762081968E-1)[&rate=5.298336040882115E-4]:3.906750968E-1,49[&rate=5.298336040882115E-4]:7.847307570515E-1)[&rate=5.298336040882115E-4]:1.226406513327E-1)[&rate=5.298336040882115E-4]:3.066703490889E-1)[&rate=5.298336040882115E-4]:8.509998001769E-2)[&rate=5.298336040882115E-4]:9.681860714277E-3)[&rate=5.298336040882115E-4]:2.62659628548E-1,(((13[&rate=5.298336040882115E-4]:4.104425147092E-1,9[&rate=5.298336040882115E-4]:3.720863503257E-1)[&rate=5.298336040882115E-4]:3.611036814185E-1,(16[&rate=5.298336040882115E-4]:6.560762720615E-1,5[&rate=5.298336040882115E-4]:5.930625734314E-1)[&rate=5.298336040882115E-4]:1.236891021485E-1)[&rate=5.298336040882115E-4]:1.68916099095E-1,3[&rate=5.298336040882115E-4]:8.336129801544E-1)[&rate=5.298336040882115E-4]:6.611579178318E-1)[&rate=5.298336040882115E-4]:6.94095703692E-1)[&rate=5.298336040882115E-4]:2.23460834231E-1)[&rate=5.298336040882115E-4]:1.30046696471E-1,(((62[&rate=5.298336040882115E-4]:5.746817038937E-1,(((28[&rate=5.298336040882115E-4]:4.915122114966E-1,2[&rate=5.298336040882115E-4]:2.641149512226E-1)[&rate=5.298336040882115E-4]:3.898638624608E-1,(20[&rate=5.298336040882115E-4]:3.497693300462E-1,25[&rate=5.298336040882115E-4]:3.662076862106E-1)[&rate=5.298336040882115E-4]:4.768122233631E-1)[&rate=5.298336040882115E-4]:1.463300220898E-1,((6[&rate=5.298336040882115E-4]:6.650605877184E-1,7[&rate=5.298336040882115E-4]:6.650605877184E-1)[&rate=5.298336040882115E-4]:8.771266800111E-2,24[&rate=5.298336040882115E-4]:8.59622570788E-1)[&rate=5.298336040882115E-4]:1.242479088208E-1)[&rate=5.298336040882115E-4]:1.67372162177E0)[&rate=5.298336040882115E-4]:5.416222367317E-3,(30[&rate=5.298336040882115E-4]:4.4845819771E-1,61[&rate=5.298336040882115E-4]:5.686767769449E-1)[&rate=5.298336040882115E-4]:7.426267937065E-2)[&rate=5.298336040882115E-4]:3.082547733518E-2,29[&rate=5.298336040882115E-4]:5.535463544158E-1)[&rate=5.298336040882115E-4]:1.292389294314E-2)[&rate=5.298336040882115E-4]:1.118610226108E-1)[&rate=5.298336040882115E-4]:1.008569160589E-1);
tree STATE_17324000 [&joint=-18015.885027866036,lnP=-18015.885027866036] = [&R] (((((((20[&rate=5.454267208754851E-4]:4.024969054996E-1,25[&rate=5.454267208754851E-4]:4.18935261664E-1)[&rate=5.454267208754851E-4]:4.433546384289E-1,28[&rate=5.454267208754851E-4]:9.006460644766E-1)[&rate=5.454267208754851E-4]:1.061609630153E-1,((6[&rate=5.454267208754851E-4]:4.383308567123E-1,7[&rate=5.454267208754851E-4]:4.383308567123E-1)[&rate=5.454267208754851E-4]:3.677681198178E-1,24[&rate=5.454267208754851E-4]:9.129482915986E-1)[&rate=5.454267208754851E-4]:5.002311945485E-2)[&rate=5.454267208754851E-4]:2.269284742189E-1,2[&rate=5.454267208754851E-4]:1.006338241437E0)[&rate=5.454267208754851E-4]:1.465749561041E0,(61[&rate=5.454267208754851E-4]:6.289579312042E-1,62[&rate=5.454267208754851E-4]:5.661164011496E-1)[&rate=5.454267208754851E-4]:6.622647679312E-3)[&rate=5.454267208754851E-4]:1.011752400065E-1,((14[&rate=5.454267208754851E-4]:2.556081993846E0,(38[&rate=5.454267208754851E-4]:6.569798023545E-1,(((((((10[&rate=5.454267208754851E-4]:4.361853079681E-1,55[&rate=5.454267208754851E-4]:4.170072257763E-1)[&rate=5.454267208754851E-4]:3.859365044152E-1,((23[&rate=5.454267208754851E-4]:5.056887696739E-1,18[&rate=5.454267208754851E-4]:4.865106874822E-1)[&rate=5.454267208754851E-4]:3.40676835584E-1,21[&rate=5.454267208754851E-4]:8.354067011483E-1)[&rate=5.454267208754851E-4]:7.164661808417E-2)[&rate=5.454267208754851E-4]:2.549369707593E-1,39[&rate=5.454267208754851E-4]:1.130535848508E-2)[&rate=5.454267208754851E-4]:2.254630745302E-1,((59[&rate=5.454267208754851E-4]:3.506187754438E-1,(60[&rate=5.454267208754851E-4]:9.836338622139E-2,56[&rate=5.454267208754851E-4]:9.562366019381E-2)[&rate=5.454267208754851E-4]:2.577348412774E-1)[&rate=5.454267208754851E-4]:4.739691661346E-2,57[&rate=5.454267208754851E-4]:4.034951441122E-1)[&rate=5.454267208754851E-4]:1.079848631369E0)[&rate=5.454267208754851E-4]:1.228250363779E-2,((1[&rate=5.454267208754851E-4]:7.59895996062E-2,22[&rate=5.454267208754851E-4]:8.568115174144E-1)[&rate=5.454267208754851E-4]:4.838691470287E-2,((15[&rate=5.454267208754851E-4]:4.760585335766E-1,19[&rate=5.454267208754851E-4]:5.06195519878E-1)[&rate=5.454267208754851E-4]:3.389458426989E-1,26[&rate=5.454267208754851E-4]:8.697988968234E-1)[&rate=5.454267208754851E-4]:4.087898734865E-2)[&rate=5.454267208754851E-4]:5.054963401521E-1)[&rate=5.454267208754851E-4]:3.40317652411E-2,((((42[&rate=5.454267208754851E-4]:4.060195366311E-1,(47[&rate=5.454267208754851E-4]:1.078819628052E-1,54[&rate=5.454267208754851E-4]:2.832244285585E-1)[&rate=5.454267208754851E-4]:3.145759299903E-1)[&rate=5.454267208754851E-4]:3.69742153025E-1,((63[&rate=5.454267208754851E-4]:4.038730123645E-1,58[&rate=5.454267208754851E-4]:4.011332863371E-1)[&rate=5.454267208754851E-4]:3.393099961457E-1,52[&rate=5.454267208754851E-4]:7.048268441264E-1)[&rate=5.454267208754851E-4]:1.066087292686E-2)[&rate=5.454267208754851E-4]:1.527806806041E-1,((((44[&rate=5.454267208754851E-4]:4.804370142058E-1,(50[&rate=5.454267208754851E-4]:1.693166132013E-1,40[&rate=5.454267208754851E-4]:2.295905858041E-1)[&rate=5.454267208754851E-4]:2.53586154429E-1)[&rate=5.454267208754851E-4]:1.325597901103E-1,(43[&rate=5.454267208754851E-4]:5.785729307051E-1,45[&rate=5.454267208754851E-4]:5.977510128968E-1)[&rate=5.454267208754851E-4]:3.716359963837E-2)[&rate=5.454267208754851E-4]:1.59885044491E-1,51[&rate=5.454267208754851E-4]:7.153476022317E-1)[&rate=5.454267208754851E-4]:2.433946397199E-2,(17[&rate=5.454267208754851E-4]:5.099279567853E-1,11[&rate=5.454267208754851E-4]:4.715717924016E-1)[&rate=5.454267208754851E-4]:3.50307054624E-1)[&rate=5.454267208754851E-4]:1.285813314537E-1)[&rate=5.454267208754851E-4]:2.834143295334E-1,(((8[&rate=5.454267208754851E-4]:7.638349838476E-1,((12[&rate=5.454267208754851E-4]:4.73320916795E-1,48[&rate=5.454267208754851E-4]:4.73320916795E-1)[&rate=5.454267208754851E-4]:9.026804947634E-2,(27[&rate=5.454267208754851E-4]:5.017840035696E-1,4[&rate=5.454267208754851E-4]:3.291812638436E-1)[&rate=5.454267208754851E-4]:1.768734558526E-1)[&rate=5.454267208754851E-4]:2.084651956583E-1)[&rate=5.454267208754851E-4]:1.863468272771E-1,((46[&rate=5.454267208754851E-4]:4.597199527087E-1,41[&rate=5.454267208754851E-4]:4.378021444897E-1)[&rate=5.454267208754851E-4]:3.149261107462E-1,49[&rate=5.454267208754851E-4]:7.801255155097E-1)[&rate=5.454267208754851E-4]:1.782754736971E-1)[&rate=5.454267208754851E-4]:8.614191700736E-2,53[&rate=5.454267208754851E-4]:1.047282632242E0)[&rate=5.454267208754851E-4]:1.893316017986E-1)[&rate=5.454267208754851E-4]:1.23180796621E-1)[&rate=5.454267208754851E-4]:1.203620548266E-1,(((13[&rate=5.454267208754851E-4]:4.798391994244E-1,9[&rate=5.454267208754851E-4]:4.414830350409E-1)[&rate=5.454267208754851E-4]:2.620218896975E-1,(16[&rate=5.454267208754851E-4]:4.813747731775E-1,5[&rate=5.454267208754851E-4]:4.183610745473E-1)[&rate=5.454267208754851E-4]:2.687054940267E-1)[&rate=5.454267208754851E-4]:1.547864072342E-1,3[&rate=5.454267208754851E-4]:7.897981812877E-1)[&rate=5.454267208754851E-4]:6.109068494057E-1)[&rate=5.454267208754851E-4]:2.590144976886E-1)[&rate=5.454267208754851E-4]:7.867734243678E-1)[&rate=5.454267208754851E-4]:1.353262615917E-1,(29[&rate=5.454267208754851E-4]:4.42699495513E-1,30[&rate=5.454267208754851E-4]:4.42699495513E-1)[&rate=5.454267208754851E-4]:1.632158338073E-1)[&rate=5.454267208754851E-4]:1.062191033481E-2)[&rate=5.454267208754851E-4]:5.542188684888E-2,((32[&rate=5.454267208754851E-4]:6.851082698543E-1,(31[&rate=5.454267208754851E-4]:3.972072799686E-1,37[&rate=5.454267208754851E-4]:3.972072799686E-1)[&rate=5.454267208754851E-4]:2.032015363337E-1)[&rate=5.454267208754851E-4]:8.226822398104E-2,(34[&rate=5.454267208754851E-4]:5.105145556284E-1,(35[&rate=5.454267208754851E-4]:6.957706867634E-1,(33[&rate=5.454267208754851E-4]:6.48950316448E-1,36[&rate=5.454267208754851E-4]:6.844694421309E-1)[&rate=5.454267208754851E-4]:3.315916812968E-2)[&rate=5.454267208754851E-4]:1.419742077757E-2)[&rate=5.454267208754851E-4]:4.647942454568E-2)[&rate=5.454267208754851E-4]:4.392689496363E-2);
tree STATE_17326000 [&joint=-18016.057877511095,lnP=-18016.057877511095] = [&R] (((61[&rate=5.007961434606895E-4]:7.29989728545E-1,(((38[&rate=5.007961434606895E-4]:6.035060025564E-1,(((((1[&rate=5.007961434606895E-4]:7.995606359871E-2,22[&rate=5.007961434606895E-4]:8.607779814069E-1)[&rate=5.007961434606895E-4]:3.481590131265E-2,((15[&rate=5.007961434606895E-4]:7.641943087404E-1,19[&rate=5.007961434606895E-4]:7.943312950418E-1)[&rate=5.007961434606895E-4]:7.232085270519E-2,26[&rate=5.007961434606895E-4]:8.913096819934E-1)[&rate=5.007961434606895E-4]:9.763652780857E-3)[&rate=5.007961434606895E-4]:5.081687273204E-1,((((60[&rate=5.007961434606895E-4]:3.212897260185E-1,59[&rate=5.007961434606895E-4]:3.158102739636E-1)[&rate=5.007961434606895E-4]:2.174994185905E-1,56[&rate=5.007961434606895E-4]:5.360494185814E-1)[&rate=5.007961434606895E-4]:1.475061201191E-1,57[&rate=5.007961434606895E-4]:6.862952647281E-1)[&rate=5.007961434606895E-4]:6.528133013208E-1,(((10[&rate=5.007961434606895E-4]:6.356757928434E-1,55[&rate=5.007961434606895E-4]:6.164977106516E-1)[&rate=5.007961434606895E-4]:1.399249510852E-1,((23[&rate=5.007961434606895E-4]:4.131276579144E-1,18[&rate=5.007961434606895E-4]:3.939495757227E-1)[&rate=5.007961434606895E-4]:3.196166137898E-1,21[&rate=5.007961434606895E-4]:7.217853675946E-1)[&rate=5.007961434606895E-4]:1.387468831833E-1)[&rate=5.007961434606895E-4]:3.031773835331E-1,39[&rate=5.007961434606895E-4]:1.30247028042E-2)[&rate=5.007961434606895E-4]:7.950852077889E-2)[&rate=5.007961434606895E-4]:1.495855508406E-1)[&rate=5.007961434606895E-4]:6.760517734749E-3,((((63[&rate=5.007961434606895E-4]:4.317087698922E-1,58[&rate=5.007961434606895E-4]:4.289690438649E-1)[&rate=5.007961434606895E-4]:4.916505199607E-1,(((42[&rate=5.007961434606895E-4]:3.562089254722E-1,47[&rate=5.007961434606895E-4]:3.726472816366E-1)[&rate=5.007961434606895E-4]:1.937852244496E-1,54[&rate=5.007961434606895E-4]:7.417749718396E-1)[&rate=5.007961434606895E-4]:2.388519742387E-1,52[&rate=5.007961434606895E-4]:7.285721515577E-1)[&rate=5.007961434606895E-4]:1.564309739115E-1)[&rate=5.007961434606895E-4]:1.841188329373E-1,(((17[&rate=5.007961434606895E-4]:6.40393756072E-1,11[&rate=5.007961434606895E-4]:6.020375916883E-1)[&rate=5.007961434606895E-4]:1.97571777741E-1,51[&rate=5.007961434606895E-4]:7.174175886075E-1)[&rate=5.007961434606895E-4]:1.152948533778E-1,((44[&rate=5.007961434606895E-4]:6.525848129065E-1,(50[&rate=5.007961434606895E-4]:3.914685329483E-1,40[&rate=5.007961434606895E-4]:4.51742505551E-1)[&rate=5.007961434606895E-4]:2.035820333828E-1)[&rate=5.007961434606895E-4]:1.35375888531E-1,(43[&rate=5.007961434606895E-4]:7.084734285828E-1,45[&rate=5.007961434606895E-4]:7.276515107745E-1)[&rate=5.007961434606895E-4]:8.222699888203E-2)[&rate=5.007961434606895E-4]:1.022859871233E-1)[&rate=5.007961434606895E-4]:2.364095164212E-1)[&rate=5.007961434606895E-4]:3.744625790655E-2,(((46[&rate=5.007961434606895E-4]:6.188437238208E-1,41[&rate=5.007961434606895E-4]:5.969259156017E-1)[&rate=5.007961434606895E-4]:2.065392689203E-1,53[&rate=5.007961434606895E-4]:8.336021708234E-1)[&rate=5.007961434606895E-4]:1.008102697043E-1,(8[&rate=5.007961434606895E-4]:8.232714824327E-1,(49[&rate=5.007961434606895E-4]:7.004568172085E-1,((48[&rate=5.007961434606895E-4]:5.58732234926E-1,12[&rate=5.007961434606895E-4]:5.58732234926E-1)[&rate=5.007961434606895E-4]:3.76434266968E-2,(27[&rate=5.007961434606895E-4]:6.349214997404E-1,4[&rate=5.007961434606895E-4]:4.623187600144E-1)[&rate=5.007961434606895E-4]:7.65226550332E-2)[&rate=5.007961434606895E-4]:1.040811555857E-1)[&rate=5.007961434606895E-4]:1.310338433062E-1)[&rate=5.007961434606895E-4]:1.001820539853E-1)[&rate=5.007961434606895E-4]:2.570872826348E-1)[&rate=5.007961434606895E-4]:1.340918977631E-1)[&rate=5.007961434606895E-4]:1.23257120443E-1,(((13[&rate=5.007961434606895E-4]:5.038647520685E-1,9[&rate=5.007961434606895E-4]:4.65508587685E-1)[&rate=5.007961434606895E-4]:2.956651650737E-1,(16[&rate=5.007961434606895E-4]:6.918920609205E-1,5[&rate=5.007961434606895E-4]:6.288783622904E-1)[&rate=5.007961434606895E-4]:1.15857034304E-1)[&rate=5.007961434606895E-4]:3.570236529873E-1,3[&rate=5.007961434606895E-4]:1.049704255061E0)[&rate=5.007961434606895E-4]:3.196924315129E-1)[&rate=5.007961434606895E-4]:2.368490420099E-1)[&rate=5.007961434606895E-4]:9.685534387353E-1,62[&rate=5.007961434606895E-4]:6.562723314782E-1)[&rate=5.007961434606895E-4]:7.603255686721E-4,((((20[&rate=5.007961434606895E-4]:4.319058810579E-1,25[&rate=5.007961434606895E-4]:4.483442372223E-1)[&rate=5.007961434606895E-4]:4.445780026856E-1,(((6[&rate=5.007961434606895E-4]:1.492785603454E-1,7[&rate=5.007961434606895E-4]:1.492785603454E-1)[&rate=5.007961434606895E-4]:3.275550185928E-1,24[&rate=5.007961434606895E-4]:5.836828940067E-1)[&rate=5.007961434606895E-4]:2.388090696286E-1,28[&rate=5.007961434606895E-4]:8.663275800737E-1)[&rate=5.007961434606895E-4]:6.495082421786E-2)[&rate=5.007961434606895E-4]:2.454695614854E-1,2[&rate=5.007961434606895E-4]:9.493507055029E-1)[&rate=5.007961434606895E-4]:1.535458832909E0,29[&rate=5.007961434606895E-4]:5.280837355828E-1)[&rate=5.007961434606895E-4]:7.15718722838E-2)[&rate=5.007961434606895E-4]:1.011554144357E-2)[&rate=5.007961434606895E-4]:5.075942741128E-2,(14[&rate=5.007961434606895E-4]:2.696559928974E0,30[&rate=5.007961434606895E-4]:6.11067002857E-1)[&rate=5.007961434606895E-4]:4.946357386438E-2)[&rate=5.007961434606895E-4]:4.418588709851E-2,((33[&rate=5.007961434606895E-4]:6.381166653603E-1,36[&rate=5.007961434606895E-4]:6.736357910432E-1)[&rate=5.007961434606895E-4]:1.281283848347E-1,((32[&rate=5.007961434606895E-4]:7.003464081519E-1,(31[&rate=5.007961434606895E-4]:6.016183351591E-1,37[&rate=5.007961434606895E-4]:6.016183351591E-1)[&rate=5.007961434606895E-4]:1.402861944075E-2)[&rate=5.007961434606895E-4]:6.925630088122E-2,(35[&rate=5.007961434606895E-4]:7.506149982178E-1,34[&rate=5.007961434606895E-4]:5.511614463054E-1)[&rate=5.007961434606895E-4]:8.058749066503E-3)[&rate=5.007961434606895E-4]:2.123250509631E-2)[&rate=5.007961434606895E-4]:5.322551198557E-2);
tree STATE_17328000 [&joint=-18032.15351687041,lnP=-18032.15351687041] = [&R] (((34[&rate=5.22496003881803E-4]:6.063650076934E-1,((32[&rate=5.22496003881803E-4]:4.875353056165E-1,(31[&rate=5.22496003881803E-4]:2.425491150959E-1,37[&rate=5.22496003881803E-4]:2.425491150959E-1)[&rate=5.22496003881803E-4]:1.602867369686E-1)[&rate=5.22496003881803E-4]:5.160391309627E-2,35[&rate=5.22496003881803E-4]:5.282102569641E-1)[&rate=5.22496003881803E-4]:2.776083026418E-1)[&rate=5.22496003881803E-4]:3.853397053318E-2,(((38[&rate=5.22496003881803E-4]:1.38192305511E0,(((((((15[&rate=5.22496003881803E-4]:4.77607643995E-1,19[&rate=5.22496003881803E-4]:5.077446302964E-1)[&rate=5.22496003881803E-4]:3.639485606071E-1,(1[&rate=5.22496003881803E-4]:9.841431101E-2,22[&rate=5.22496003881803E-4]:8.792362288182E-1)[&rate=5.22496003881803E-4]:1.163504427705E-2)[&rate=5.22496003881803E-4]:5.667181311274E-3,26[&rate=5.22496003881803E-4]:9.020179064613E-1)[&rate=5.22496003881803E-4]:4.070864907579E-1,(((59[&rate=5.22496003881803E-4]:5.178595112229E-1,60[&rate=5.22496003881803E-4]:5.233389632779E-1)[&rate=5.22496003881803E-4]:2.406778232662E-2,56[&rate=5.22496003881803E-4]:5.446670195769E-1)[&rate=5.22496003881803E-4]:8.449909347988E-2,57[&rate=5.22496003881803E-4]:6.319058390843E-1)[&rate=5.22496003881803E-4]:7.566506129295E-1)[&rate=5.22496003881803E-4]:6.590810514685E-2,((((63[&rate=5.22496003881803E-4]:3.320677837505E-1,58[&rate=5.22496003881803E-4]:3.293280577232E-1)[&rate=5.22496003881803E-4]:4.583951093534E-1,(52[&rate=5.22496003881803E-4]:3.664294258192E-1,((47[&rate=5.22496003881803E-4]:1.199012881231E-1,42[&rate=5.22496003881803E-4]:1.034629319587E-1)[&rate=5.22496003881803E-4]:2.267698244396E-1,54[&rate=5.22496003881803E-4]:5.220135783161E-1)[&rate=5.22496003881803E-4]:9.647064202359E-2)[&rate=5.22496003881803E-4]:3.856773029011E-1)[&rate=5.22496003881803E-4]:2.673546004312E-1,((51[&rate=5.22496003881803E-4]:8.580574874556E-1,(45[&rate=5.22496003881803E-4]:8.224557845986E-1,((50[&rate=5.22496003881803E-4]:9.813096524643E-2,40[&rate=5.22496003881803E-4]:1.584049378492E-1)[&rate=5.22496003881803E-4]:3.718038439807E-1,(44[&rate=5.22496003881803E-4]:4.470964866831E-1,43[&rate=5.22496003881803E-4]:4.498362127105E-1)[&rate=5.22496003881803E-4]:8.037256911946E-2)[&rate=5.22496003881803E-4]:2.73068920577E-1)[&rate=5.22496003881803E-4]:1.150537576514E-1)[&rate=5.22496003881803E-4]:1.173171203942E-1,(17[&rate=5.22496003881803E-4]:5.612714152256E-1,11[&rate=5.22496003881803E-4]:5.229152508419E-1)[&rate=5.22496003881803E-4]:5.346511378298E-1)[&rate=5.22496003881803E-4]:4.408672130165E-2)[&rate=5.22496003881803E-4]:1.004675865484E-1,((46[&rate=5.22496003881803E-4]:7.34462418191E-1,(41[&rate=5.22496003881803E-4]:4.933533149607E-1,53[&rate=5.22496003881803E-4]:5.234903012621E-1)[&rate=5.22496003881803E-4]:2.191912950112E-1)[&rate=5.22496003881803E-4]:3.363225875036E-1,((49[&rate=5.22496003881803E-4]:4.943557945324E-1,48[&rate=5.22496003881803E-4]:4.943557945324E-1)[&rate=5.22496003881803E-4]:7.622865953703E-2,(8[&rate=5.22496003881803E-4]:5.54780689688E-1,((27[&rate=5.22496003881803E-4]:5.394522437105E-1,4[&rate=5.22496003881803E-4]:3.668495039844E-1)[&rate=5.22496003881803E-4]:1.049184850674E-1,12[&rate=5.22496003881803E-4]:5.29302235627E-1)[&rate=5.22496003881803E-4]:3.3697632143E-2)[&rate=5.22496003881803E-4]:7.584586299379E-3)[&rate=5.22496003881803E-4]:5.056800036798E-1)[&rate=5.22496003881803E-4]:1.258562387725E-1)[&rate=5.22496003881803E-4]:7.974112091276E-2)[&rate=5.22496003881803E-4]:3.919465660907E-2,(((10[&rate=5.22496003881803E-4]:6.652666516624E-1,55[&rate=5.22496003881803E-4]:6.460885694707E-1)[&rate=5.22496003881803E-4]:1.342746174584E-1,((23[&rate=5.22496003881803E-4]:4.64588379183E-1,18[&rate=5.22496003881803E-4]:4.454102969912E-1)[&rate=5.22496003881803E-4]:1.649897485753E-1,21[&rate=5.22496003881803E-4]:6.186192236486E-1)[&rate=5.22496003881803E-4]:2.658535523214E-1)[&rate=5.22496003881803E-4]:4.367064595752E-1,39[&rate=5.22496003881803E-4]:1.704943040385E-1)[&rate=5.22496003881803E-4]:7.658956726551E-2)[&rate=5.22496003881803E-4]:3.850242315273E-1,((16[&rate=5.22496003881803E-4]:8.504588960276E-1,((13[&rate=5.22496003881803E-4]:3.948109156458E-1,9[&rate=5.22496003881803E-4]:3.564547512623E-1)[&rate=5.22496003881803E-4]:3.650778260508E-1,5[&rate=5.22496003881803E-4]:7.050942211487E-1)[&rate=5.22496003881803E-4]:8.235097624878E-2)[&rate=5.22496003881803E-4]:2.127647094685E-2,3[&rate=5.22496003881803E-4]:7.566668738239E-1)[&rate=5.22496003881803E-4]:8.727015029801E-1)[&rate=5.22496003881803E-4]:7.552944043332E-1)[&rate=5.22496003881803E-4]:2.341333103016E-1,(29[&rate=5.22496003881803E-4]:5.003161548392E-1,(((20[&rate=5.22496003881803E-4]:5.537601014648E-1,25[&rate=5.22496003881803E-4]:5.701984576292E-1)[&rate=5.22496003881803E-4]:3.27866614591E-1,(28[&rate=5.22496003881803E-4]:9.232664350591E-1,((6[&rate=5.22496003881803E-4]:3.399184773906E-1,7[&rate=5.22496003881803E-4]:3.399184773906E-1)[&rate=5.22496003881803E-4]:3.470410725422E-1,24[&rate=5.22496003881803E-4]:7.938088650014E-1)[&rate=5.22496003881803E-4]:8.562195361929E-2)[&rate=5.22496003881803E-4]:1.315480154469E-2)[&rate=5.22496003881803E-4]:3.064049333523E-1,2[&rate=5.22496003881803E-4]:1.015428909682E0)[&rate=5.22496003881803E-4]:1.441613047987E0)[&rate=5.22496003881803E-4]:1.425760515782E-1)[&rate=5.22496003881803E-4]:5.939595876702E-2,(((30[&rate=5.22496003881803E-4]:6.011333186501E-1,62[&rate=5.22496003881803E-4]:6.585103678304E-1)[&rate=5.22496003881803E-4]:5.193108124092E-3,14[&rate=5.22496003881803E-4]:2.691819352891E0)[&rate=5.22496003881803E-4]:3.389257075639E-2,61[&rate=5.22496003881803E-4]:7.604375767655E-1)[&rate=5.22496003881803E-4]:6.206916765389E-2)[&rate=5.22496003881803E-4]:1.364906440832E-2)[&rate=5.22496003881803E-4]:1.112502103691E-1,(33[&rate=5.22496003881803E-4]:7.820387753266E-1,36[&rate=5.22496003881803E-4]:8.175579010095E-1)[&rate=5.22496003881803E-4]:1.599027629959E-1);
tree STATE_17330000 [&joint=-18021.369652073918,lnP=-18021.369652073918] = [&R] ((29[&rate=5.063619257286708E-4]:6.948856584545E-1,(((62[&rate=5.063619257286708E-4]:6.497917943962E-1,30[&rate=5.063619257286708E-4]:5.924147452159E-1)[&rate=5.063619257286708E-4]:1.231065677433E-2,(((((20[&rate=5.063619257286708E-4]:5.911142678148E-1,25[&rate=5.063619257286708E-4]:6.075526239792E-1)[&rate=5.063619257286708E-4]:1.246785642972E-1,28[&rate=5.063619257286708E-4]:7.705873526601E-1)[&rate=5.063619257286708E-4]:6.272257005343E-2,((6[&rate=5.063619257286708E-4]:2.00643564141E-1,7[&rate=5.063619257286708E-4]:2.00643564141E-1)[&rate=5.063619257286708E-4]:3.120579189282E-1,24[&rate=5.063619257286708E-4]:6.195507981377E-1)[&rate=5.063619257286708E-4]:1.699235081374E-1)[&rate=5.063619257286708E-4]:6.028642905434E-1,2[&rate=5.063619257286708E-4]:1.208776952983E0)[&rate=5.063619257286708E-4]:1.350805407934E0,61[&rate=5.063619257286708E-4]:7.230751373227E-1)[&rate=5.063619257286708E-4]:1.868843902412E-3)[&rate=5.063619257286708E-4]:1.724054811226E-3,14[&rate=5.063619257286708E-4]:2.691942382919E0)[&rate=5.063619257286708E-4]:8.843620165305E-2)[&rate=5.063619257286708E-4]:2.231380028792E-1,((32[&rate=5.063619257286708E-4]:4.168726894064E-1,(31[&rate=5.063619257286708E-4]:1.60531338342E-1,37[&rate=5.063619257286708E-4]:1.60531338342E-1)[&rate=5.063619257286708E-4]:1.716418975124E-1)[&rate=5.063619257286708E-4]:5.580232220875E-1,((36[&rate=5.063619257286708E-4]:5.097170438628E-1,33[&rate=5.063619257286708E-4]:4.741979181799E-1)[&rate=5.063619257286708E-4]:3.433066313677E-1,((35[&rate=5.063619257286708E-4]:4.715970878806E-1,34[&rate=5.063619257286708E-4]:2.721435359681E-1)[&rate=5.063619257286708E-4]:2.36503607978E-1,(38[&rate=5.063619257286708E-4]:1.498519046707E0,((((((52[&rate=5.063619257286708E-4]:7.455200670315E-1,(47[&rate=5.063619257286708E-4]:3.697584364891E-1,(54[&rate=5.063619257286708E-4]:5.288194881387E-1,42[&rate=5.063619257286708E-4]:3.370386662209E-1)[&rate=5.063619257286708E-4]:1.628141410383E-2)[&rate=5.063619257286708E-4]:4.524739593095E-1)[&rate=5.063619257286708E-4]:9.769516396858E-2,(63[&rate=5.063619257286708E-4]:4.243737462604E-1,58[&rate=5.063619257286708E-4]:4.21634020233E-1)[&rate=5.063619257286708E-4]:4.571976491234E-1)[&rate=5.063619257286708E-4]:5.755540436543E-2,((51[&rate=5.063619257286708E-4]:4.957409874341E-1,(17[&rate=5.063619257286708E-4]:5.791087196023E-1,11[&rate=5.063619257286708E-4]:5.407525552186E-1)[&rate=5.063619257286708E-4]:3.718021303727E-2)[&rate=5.063619257286708E-4]:2.20416438354E-1,(45[&rate=5.063619257286708E-4]:5.503682776916E-1,((50[&rate=5.063619257286708E-4]:4.052044280275E-2,40[&rate=5.063619257286708E-4]:1.007944154055E-1)[&rate=5.063619257286708E-4]:3.081341241663E-1,(44[&rate=5.063619257286708E-4]:3.765572962062E-1,43[&rate=5.063619257286708E-4]:3.792970222335E-1)[&rate=5.063619257286708E-4]:2.963151733833E-2)[&rate=5.063619257286708E-4]:1.22261655928E-1)[&rate=5.063619257286708E-4]:2.45241202891E-1)[&rate=5.063619257286708E-4]:1.846132095775E-1)[&rate=5.063619257286708E-4]:9.731937961957E-2,((((27[&rate=5.063619257286708E-4]:4.59698147512E-1,4[&rate=5.063619257286708E-4]:2.87095407786E-1)[&rate=5.063619257286708E-4]:2.046683069565E-1,12[&rate=5.063619257286708E-4]:5.492979613176E-1)[&rate=5.063619257286708E-4]:7.33611018285E-2,(8[&rate=5.063619257286708E-4]:4.108141033259E-1,48[&rate=5.063619257286708E-4]:4.19033281408E-1)[&rate=5.063619257286708E-4]:2.036257817382E-1)[&rate=5.063619257286708E-4]:2.196087537391E-1,((53[&rate=5.063619257286708E-4]:5.771296992403E-1,(46[&rate=5.063619257286708E-4]:5.202814515995E-1,41[&rate=5.063619257286708E-4]:4.983636433804E-1)[&rate=5.063619257286708E-4]:4.862906955843E-2)[&rate=5.063619257286708E-4]:1.503756140047E-2,49[&rate=5.063619257286708E-4]:5.894275346131E-1)[&rate=5.063619257286708E-4]:2.528402822721E-1)[&rate=5.063619257286708E-4]:2.380139789218E-1)[&rate=5.063619257286708E-4]:2.854468381823E-1,(((((10[&rate=5.063619257286708E-4]:4.570009005143E-1,55[&rate=5.063619257286708E-4]:4.378228183226E-1)[&rate=5.063619257286708E-4]:1.274697339922E-1,((23[&rate=5.063619257286708E-4]:4.926236316685E-1,21[&rate=5.063619257286708E-4]:4.816647275588E-1)[&rate=5.063619257286708E-4]:2.230745454536E-2,18[&rate=5.063619257286708E-4]:4.957530040221E-1)[&rate=5.063619257286708E-4]:1.654299592516E-1)[&rate=5.063619257286708E-4]:5.55663597822E-1,39[&rate=5.063619257286708E-4]:7.438080767103E-2)[&rate=5.063619257286708E-4]:1.385061984183E-1,(((59[&rate=5.063619257286708E-4]:4.807939224557E-1,60[&rate=5.063619257286708E-4]:4.862733745107E-1)[&rate=5.063619257286708E-4]:9.356974431248E-2,56[&rate=5.063619257286708E-4]:5.771033927956E-1)[&rate=5.063619257286708E-4]:1.580963974782E-1,57[&rate=5.063619257286708E-4]:7.379395163014E-1)[&rate=5.063619257286708E-4]:7.215228322538E-1)[&rate=5.063619257286708E-4]:5.367428694279E-2,((26[&rate=5.063619257286708E-4]:7.019042538817E-1,(15[&rate=5.063619257286708E-4]:6.314652278492E-1,19[&rate=5.063619257286708E-4]:6.616022141506E-1)[&rate=5.063619257286708E-4]:1.564450548463E-2)[&rate=5.063619257286708E-4]:2.725138376396E-1,(1[&rate=5.063619257286708E-4]:4.726957501157E-2,22[&rate=5.063619257286708E-4]:8.280914928198E-1)[&rate=5.063619257286708E-4]:1.408471466468E-1)[&rate=5.063619257286708E-4]:4.592664891819E-1)[&rate=5.063619257286708E-4]:2.519473821755E-2)[&rate=5.063619257286708E-4]:1.542947897012E-1,(((16[&rate=5.063619257286708E-4]:8.223566448297E-1,(13[&rate=5.063619257286708E-4]:4.608234304188E-1,9[&rate=5.063619257286708E-4]:4.224672660354E-1)[&rate=5.063619257286708E-4]:3.533140363286E-1)[&rate=5.063619257286708E-4]:3.412024599295E-1,5[&rate=5.063619257286708E-4]:1.100545406129E0)[&rate=5.063619257286708E-4]:2.342674200781E-1,3[&rate=5.063619257286708E-4]:1.282758031687E0)[&rate=5.063619257286708E-4]:1.605530632369E-1)[&rate=5.063619257286708E-4]:1.057947677811E0)[&rate=5.063619257286708E-4]:5.433050759934E-2)[&rate=5.063619257286708E-4]:1.230650558747E-1)[&rate=5.063619257286708E-4]:1.32801198012E-1)[&rate=5.063619257286708E-4]:8.247201213481E-2);
tree STATE_17332000 [&joint=-18010.119952565175,lnP=-18010.119952565175] = [&R] ((32[&rate=5.646154536873526E-4]:6.853463404461E-1,(31[&rate=5.646154536873526E-4]:4.455650172066E-1,37[&rate=5.646154536873526E-4]:4.455650172066E-1)[&rate=5.646154536873526E-4]:1.550818696875E-1)[&rate=5.646154536873526E-4]:1.00389191031E-1,((((61[&rate=5.646154536873526E-4]:6.473925604401E-1,30[&rate=5.646154536873526E-4]:5.271739812052E-1)[&rate=5.646154536873526E-4]:8.218881333409E-3,29[&rate=5.646154536873526E-4]:5.353928625386E-1)[&rate=5.646154536873526E-4]:2.098774429318E-2,(62[&rate=5.646154536873526E-4]:5.627741291894E-1,((14[&rate=5.646154536873526E-4]:2.444318459549E0,(38[&rate=5.646154536873526E-4]:1.216746339068E0,((((((21[&rate=5.646154536873526E-4]:5.447969425899E-1,(23[&rate=5.646154536873526E-4]:3.206773212131E-1,18[&rate=5.646154536873526E-4]:3.014992390214E-1)[&rate=5.646154536873526E-4]:2.350785254865E-1)[&rate=5.646154536873526E-4]:6.361554474566E-2,10[&rate=5.646154536873526E-4]:5.234809804863E-1)[&rate=5.646154536873526E-4]:9.216252151326E-2,55[&rate=5.646154536873526E-4]:5.964654198079E-1)[&rate=5.646154536873526E-4]:5.10394288987E-1,39[&rate=5.646154536873526E-4]:6.028436632911E-2)[&rate=5.646154536873526E-4]:3.141271276461E-1,((((1[&rate=5.646154536873526E-4]:9.639101772052E-2,(26[&rate=5.646154536873526E-4]:7.168566402421E-1,19[&rate=5.646154536873526E-4]:6.921991059957E-1)[&rate=5.646154536873526E-4]:1.658357473414E-1)[&rate=5.646154536873526E-4]:4.292478427586E-2,(22[&rate=5.646154536873526E-4]:8.173649169068E-1,15[&rate=5.646154536873526E-4]:7.680498484137E-1)[&rate=5.646154536873526E-4]:1.027728028978E-1)[&rate=5.646154536873526E-4]:1.34382190593E-1,(((60[&rate=5.646154536873526E-4]:4.326404719335E-1,56[&rate=5.646154536873526E-4]:4.299007459059E-1)[&rate=5.646154536873526E-4]:1.122831156485E-1,59[&rate=5.646154536873526E-4]:5.39444135527E-1)[&rate=5.646154536873526E-4]:2.915526621379E-1,57[&rate=5.646154536873526E-4]:8.364762497199E-1)[&rate=5.646154536873526E-4]:3.029751675272E-1)[&rate=5.646154536873526E-4]:2.465869225836E-1,((((52[&rate=5.646154536873526E-4]:6.197349925435E-1,(63[&rate=5.646154536873526E-4]:2.18751567565E-1,58[&rate=5.646154536873526E-4]:2.160118415376E-1)[&rate=5.646154536873526E-4]:4.393395893622E-1)[&rate=5.646154536873526E-4]:5.679304314946E-2,(54[&rate=5.646154536873526E-4]:8.830681225845E-1,(42[&rate=5.646154536873526E-4]:1.736987273143E-2,47[&rate=5.646154536873526E-4]:3.38082288958E-2)[&rate=5.646154536873526E-4]:6.739174279353E-1)[&rate=5.646154536873526E-4]:4.551470762895E-2)[&rate=5.646154536873526E-4]:1.809773182417E-1,((51[&rate=5.646154536873526E-4]:5.98602700886E-1,((45[&rate=5.646154536873526E-4]:4.494634660996E-1,(44[&rate=5.646154536873526E-4]:3.874517125794E-1,(50[&rate=5.646154536873526E-4]:2.515833821921E-2,40[&rate=5.646154536873526E-4]:8.543231082198E-2)[&rate=5.646154536873526E-4]:3.047591277848E-1)[&rate=5.646154536873526E-4]:4.009394530105E-2)[&rate=5.646154536873526E-4]:3.178826168003E-2,43[&rate=5.646154536873526E-4]:4.620736455879E-1)[&rate=5.646154536873526E-4]:1.968030279009E-1)[&rate=5.646154536873526E-4]:4.051382538335E-2,(17[&rate=5.646154536873526E-4]:4.75073483274E-1,11[&rate=5.646154536873526E-4]:4.367173188903E-1)[&rate=5.646154536873526E-4]:2.84590988201E-1)[&rate=5.646154536873526E-4]:2.183888276652E-1)[&rate=5.646154536873526E-4]:2.23953373638E-1,((46[&rate=5.646154536873526E-4]:7.670901305855E-1,(53[&rate=5.646154536873526E-4]:3.390759100373E-1,41[&rate=5.646154536873526E-4]:3.089389237359E-1)[&rate=5.646154536873526E-4]:4.362333986305E-1)[&rate=5.646154536873526E-4]:1.759113709183E-1,((8[&rate=5.646154536873526E-4]:6.907429754525E-1,(49[&rate=5.646154536873526E-4]:6.599995298161E-1,((27[&rate=5.646154536873526E-4]:2.398426355793E-1,4[&rate=5.646154536873526E-4]:6.723989585332E-2)[&rate=5.646154536873526E-4]:2.57085462467E-1,12[&rate=5.646154536873526E-4]:3.818596048955E-1)[&rate=5.646154536873526E-4]:2.781399249206E-1)[&rate=5.646154536873526E-4]:3.896262371848E-2)[&rate=5.646154536873526E-4]:1.17682782248E-1,48[&rate=5.646154536873526E-4]:8.166449357825E-1)[&rate=5.646154536873526E-4]:1.31836017776E-1)[&rate=5.646154536873526E-4]:2.151695548359E-1)[&rate=5.646154536873526E-4]:4.978509171E-2)[&rate=5.646154536873526E-4]:2.349484966103E-1)[&rate=5.646154536873526E-4]:1.100849123001E-1,(((13[&rate=5.646154536873526E-4]:4.391967102515E-1,9[&rate=5.646154536873526E-4]:4.00840545868E-1)[&rate=5.646154536873526E-4]:3.25966061249E-1,5[&rate=5.646154536873526E-4]:7.103682509527E-1)[&rate=5.646154536873526E-4]:2.071617335421E-1,(16[&rate=5.646154536873526E-4]:8.014446475446E-1,3[&rate=5.646154536873526E-4]:6.86376154394E-1)[&rate=5.646154536873526E-4]:1.790990355803E-1)[&rate=5.646154536873526E-4]:6.162814902737E-1)[&rate=5.646154536873526E-4]:7.377293848481E-1)[&rate=5.646154536873526E-4]:1.15243353357E-1)[&rate=5.646154536873526E-4]:9.780047654328E-3,(((28[&rate=5.646154536873526E-4]:6.51311811896E-1,(20[&rate=5.646154536873526E-4]:2.279318010914E-1,25[&rate=5.646154536873526E-4]:2.443701572558E-1)[&rate=5.646154536873526E-4]:3.685854902565E-1)[&rate=5.646154536873526E-4]:2.715037787698E-1,((6[&rate=5.646154536873526E-4]:3.403564763432E-1,7[&rate=5.646154536873526E-4]:3.403564763432E-1)[&rate=5.646154536873526E-4]:3.300690948011E-1,24[&rate=5.646154536873526E-4]:7.772748862128E-1)[&rate=5.646154536873526E-4]:1.017050880145E-1)[&rate=5.646154536873526E-4]:1.883732851014E-1,2[&rate=5.646154536873526E-4]:8.837916154931E-1)[&rate=5.646154536873526E-4]:1.441539768422E0)[&rate=5.646154536873526E-4]:1.367914989231E-1)[&rate=5.646154536873526E-4]:5.098352682268E-2)[&rate=5.646154536873526E-4]:4.378541429243E-2,((35[&rate=5.646154536873526E-4]:5.485502076241E-1,34[&rate=5.646154536873526E-4]:3.490966557116E-1)[&rate=5.646154536873526E-4]:8.819502392298E-2,(36[&rate=5.646154536873526E-4]:4.880974095846E-1,33[&rate=5.646154536873526E-4]:4.525782839017E-1)[&rate=5.646154536873526E-4]:1.705057454597E-1)[&rate=5.646154536873526E-4]:9.183609012337E-2)[&rate=5.646154536873526E-4]:4.622524805782E-2);
tree STATE_17334000 [&joint=-18012.084574981647,lnP=-18012.084574981647] = [&R] ((32[&rate=5.401099291936161E-4]:6.315954739487E-1,(31[&rate=5.401099291936161E-4]:5.131396319719E-1,37[&rate=5.401099291936161E-4]:5.131396319719E-1)[&rate=5.401099291936161E-4]:3.375638842479E-2)[&rate=5.401099291936161E-4]:2.049565203009E-1,((36[&rate=5.401099291936161E-4]:6.649842058992E-1,33[&rate=5.401099291936161E-4]:6.294650802163E-1)[&rate=5.401099291936161E-4]:1.131055726396E-1,(((((62[&rate=5.401099291936161E-4]:4.758867599473E-1,61[&rate=5.401099291936161E-4]:5.387282900019E-1)[&rate=5.401099291936161E-4]:9.883874859804E-3,(29[&rate=5.401099291936161E-4]:3.533501896993E-1,14[&rate=5.401099291936161E-4]:2.438843115817E0)[&rate=5.401099291936161E-4]:7.50433959274E-2)[&rate=5.401099291936161E-4]:8.845122067664E-2,(30[&rate=5.401099291936161E-4]:4.785261484078E-1,(((28[&rate=5.401099291936161E-4]:8.396627313598E-1,(20[&rate=5.401099291936161E-4]:2.968087408927E-1,25[&rate=5.401099291936161E-4]:3.132470970571E-1)[&rate=5.401099291936161E-4]:4.88059469919E-1)[&rate=5.401099291936161E-4]:3.711294844705E-2,((6[&rate=5.401099291936161E-4]:2.67796621621E-1,7[&rate=5.401099291936161E-4]:2.67796621621E-1)[&rate=5.401099291936161E-4]:3.221764840249E-1,24[&rate=5.401099291936161E-4]:6.968224207145E-1)[&rate=5.401099291936161E-4]:1.36117642654E-1)[&rate=5.401099291936161E-4]:2.79595444987E-1,2[&rate=5.401099291936161E-4]:9.289738645197E-1)[&rate=5.401099291936161E-4]:1.506278086717E0)[&rate=5.401099291936161E-4]:3.83186578956E-2)[&rate=5.401099291936161E-4]:6.14839902629E-3,(38[&rate=5.401099291936161E-4]:8.967876795839E-1,((16[&rate=5.401099291936161E-4]:6.691567858709E-1,3[&rate=5.401099291936161E-4]:5.540882927203E-1)[&rate=5.401099291936161E-4]:9.46237641057E-1,(((((55[&rate=5.401099291936161E-4]:5.92671297773E-1,10[&rate=5.401099291936161E-4]:6.118493799647E-1)[&rate=5.401099291936161E-4]:2.661889500126E-1,(21[&rate=5.401099291936161E-4]:6.793948531421E-1,(23[&rate=5.401099291936161E-4]:6.044963402273E-1,18[&rate=5.401099291936161E-4]:5.853182580356E-1)[&rate=5.401099291936161E-4]:8.585741702445E-2)[&rate=5.401099291936161E-4]:2.835749836844E-1)[&rate=5.401099291936161E-4]:3.765671154133E-1,39[&rate=5.401099291936161E-4]:1.888520207331E-1)[&rate=5.401099291936161E-4]:3.927906230526E-2,((((((63[&rate=5.401099291936161E-4]:1.336966604627E-1,58[&rate=5.401099291936161E-4]:1.309569344353E-1)[&rate=5.401099291936161E-4]:4.195404873558E-1,52[&rate=5.401099291936161E-4]:5.148809834348E-1)[&rate=5.401099291936161E-4]:3.279605067072E-2,(54[&rate=5.401099291936161E-4]:4.116715960691E-1,(42[&rate=5.401099291936161E-4]:1.197047694142E-1,47[&rate=5.401099291936161E-4]:1.361431255785E-1)[&rate=5.401099291936161E-4]:1.001860047371E-1)[&rate=5.401099291936161E-4]:3.88060232557E-1)[&rate=5.401099291936161E-4]:2.039000309809E-1,((17[&rate=5.401099291936161E-4]:3.193635472365E-1,11[&rate=5.401099291936161E-4]:2.810073828528E-1)[&rate=5.401099291936161E-4]:4.059752892225E-1,(51[&rate=5.401099291936161E-4]:5.609432269311E-1,(((50[&rate=5.401099291936161E-4]:1.422814727953E-2,40[&rate=5.401099291936161E-4]:7.45021198823E-2)[&rate=5.401099291936161E-4]:2.223921806845E-1,44[&rate=5.401099291936161E-4]:2.941545745394E-1)[&rate=5.401099291936161E-4]:1.565451582412E-1,(45[&rate=5.401099291936161E-4]:4.277286794324E-1,43[&rate=5.401099291936161E-4]:4.085505972407E-1)[&rate=5.401099291936161E-4]:4.488886156737E-2)[&rate=5.401099291936161E-4]:1.677777407259E-1)[&rate=5.401099291936161E-4]:4.384766432231E-2)[&rate=5.401099291936161E-4]:1.467861738329E-1)[&rate=5.401099291936161E-4]:2.369036043095E-1,((46[&rate=5.401099291936161E-4]:5.769285685538E-1,(41[&rate=5.401099291936161E-4]:2.109263121639E-1,53[&rate=5.401099291936161E-4]:2.410632984653E-1)[&rate=5.401099291936161E-4]:3.440844481708E-1)[&rate=5.401099291936161E-4]:2.566981524143E-1,(((((27[&rate=5.401099291936161E-4]:5.232763553135E-1,4[&rate=5.401099291936161E-4]:3.506736155874E-1)[&rate=5.401099291936161E-4]:2.171468681744E-1,12[&rate=5.401099291936161E-4]:6.25354730337E-1)[&rate=5.401099291936161E-4]:1.658114075699E-3,48[&rate=5.401099291936161E-4]:6.270128444127E-1)[&rate=5.401099291936161E-4]:7.601896045233E-2,8[&rate=5.401099291936161E-4]:6.94812626783E-1)[&rate=5.401099291936161E-4]:2.511065918665E-2,49[&rate=5.401099291936161E-4]:7.281424640517E-1)[&rate=5.401099291936161E-4]:1.109637089711E-1)[&rate=5.401099291936161E-4]:2.315662771949E-1)[&rate=5.401099291936161E-4]:1.34203008597E-1,((((59[&rate=5.401099291936161E-4]:5.278135925099E-1,56[&rate=5.401099291936161E-4]:5.305533185373E-1)[&rate=5.401099291936161E-4]:3.988179527724E-3,60[&rate=5.401099291936161E-4]:5.372812240926E-1)[&rate=5.401099291936161E-4]:3.677572905812E-1,57[&rate=5.401099291936161E-4]:9.050385146738E-1)[&rate=5.401099291936161E-4]:4.486072641074E-1,((1[&rate=5.401099291936161E-4]:1.052793656468E-1,(26[&rate=5.401099291936161E-4]:7.685895675843E-1,19[&rate=5.401099291936161E-4]:7.439320333379E-1)[&rate=5.401099291936161E-4]:1.229911679254E-1)[&rate=5.401099291936161E-4]:4.377718482704E-2,(22[&rate=5.401099291936161E-4]:8.255369022678E-1,15[&rate=5.401099291936161E-4]:7.762218337747E-1)[&rate=5.401099291936161E-4]:1.043415660143E-1)[&rate=5.401099291936161E-4]:3.388358036496E-1)[&rate=5.401099291936161E-4]:2.383241975973E-2)[&rate=5.401099291936161E-4]:9.722822696323E-2)[&rate=5.401099291936161E-4]:2.151114650228E-1,((13[&rate=5.401099291936161E-4]:6.740268532223E-1,9[&rate=5.401099291936161E-4]:6.356706888389E-1)[&rate=5.401099291936161E-4]:6.998101725516E-2,5[&rate=5.401099291936161E-4]:6.892133499297E-1)[&rate=5.401099291936161E-4]:8.033442666245E-1)[&rate=5.401099291936161E-4]:5.982311174353E-2)[&rate=5.401099291936161E-4]:3.992014718342E-1)[&rate=5.401099291936161E-4]:5.993696847395E-1)[&rate=5.401099291936161E-4]:1.029567751101E-1,(35[&rate=5.401099291936161E-4]:6.703316095307E-1,34[&rate=5.401099291936161E-4]:4.708780576182E-1)[&rate=5.401099291936161E-4]:8.40336714554E-2)[&rate=5.401099291936161E-4]:1.86657405547E-3)[&rate=5.401099291936161E-4]:6.939117745933E-2);
tree STATE_17336000 [&joint=-18014.87930209507,lnP=-18014.87930209507] = [&R] (((29[&rate=6.064762897382979E-4]:4.301506626823E-1,(61[&rate=6.064762897382979E-4]:5.331559822847E-1,(14[&rate=6.064762897382979E-4]:2.488416991595E0,34[&rate=6.064762897382979E-4]:3.318858141118E-1)[&rate=6.064762897382979E-4]:1.001333757184E-2)[&rate=6.064762897382979E-4]:1.721325963246E-2)[&rate=6.064762897382979E-4]:2.920616253471E-2,((((((20[&rate=6.064762897382979E-4]:2.759249635082E-1,25[&rate=6.064762897382979E-4]:2.923633196725E-1)[&rate=6.064762897382979E-4]:4.946879264545E-1,28[&rate=6.064762897382979E-4]:8.254074105107E-1)[&rate=6.064762897382979E-4]:4.666905616915E-2,((6[&rate=6.064762897382979E-4]:2.5659674098E-1,7[&rate=6.064762897382979E-4]:2.5659674098E-1)[&rate=6.064762897382979E-4]:3.000547460092E-1,24[&rate=6.064762897382979E-4]:6.635008020578E-1)[&rate=6.064762897382979E-4]:1.647400481837E-1)[&rate=6.064762897382979E-4]:2.608652040789E-1,2[&rate=6.064762897382979E-4]:9.055444104847E-1)[&rate=6.064762897382979E-4]:1.295872282506E0,(38[&rate=6.064762897382979E-4]:9.807849103556E-1,(((((55[&rate=6.064762897382979E-4]:9.124534482369E-1,10[&rate=6.064762897382979E-4]:9.316315304286E-1)[&rate=6.064762897382979E-4]:9.41698995196E-3,(21[&rate=6.064762897382979E-4]:7.199195114481E-1,(23[&rate=6.064762897382979E-4]:2.056933363279E-1,18[&rate=6.064762897382979E-4]:1.865152541362E-1)[&rate=6.064762897382979E-4]:5.251850792299E-1)[&rate=6.064762897382979E-4]:3.060605157816E-1)[&rate=6.064762897382979E-4]:1.983149849078E-1,39[&rate=6.064762897382979E-4]:7.361008063092E-2)[&rate=6.064762897382979E-4]:2.857086786405E-1,(((1[&rate=6.064762897382979E-4]:1.214585205067E-1,(19[&rate=6.064762897382979E-4]:7.871032832059E-1,26[&rate=6.064762897382979E-4]:8.117608174524E-1)[&rate=6.064762897382979E-4]:9.599907291734E-2)[&rate=6.064762897382979E-4]:1.777333256053E-1,(15[&rate=6.064762897382979E-4]:1.001961954691E0,22[&rate=6.064762897382979E-4]:1.051277023184E0)[&rate=6.064762897382979E-4]:2.873674073612E-2)[&rate=6.064762897382979E-4]:1.568321424406E-1,(((((17[&rate=6.064762897382979E-4]:6.238965849929E-1,11[&rate=6.064762897382979E-4]:5.855404206092E-1)[&rate=6.064762897382979E-4]:5.784914432187E-2,((45[&rate=6.064762897382979E-4]:3.443567996672E-1,(((50[&rate=6.064762897382979E-4]:6.024925807787E-3,40[&rate=6.064762897382979E-4]:6.629889841056E-2)[&rate=6.064762897382979E-4]:4.278356768294E-2,43[&rate=6.064762897382979E-4]:1.090824660935E-1)[&rate=6.064762897382979E-4]:1.117232175693E-1,44[&rate=6.064762897382979E-4]:2.180659576355E-1)[&rate=6.064762897382979E-4]:1.043730338126E-1)[&rate=6.064762897382979E-4]:2.687638243438E-1,51[&rate=6.064762897382979E-4]:5.336685692165E-1)[&rate=6.064762897382979E-4]:2.752921489274E-2)[&rate=6.064762897382979E-4]:3.021680916851E-1,((63[&rate=6.064762897382979E-4]:1.290788954607E-1,58[&rate=6.064762897382979E-4]:1.263391694333E-1)[&rate=6.064762897382979E-4]:6.509650557567E-1,((42[&rate=6.064762897382979E-4]:2.170954773685E-1,(47[&rate=6.064762897382979E-4]:3.925454357297E-2,54[&rate=6.064762897382979E-4]:2.145970093263E-1)[&rate=6.064762897382979E-4]:1.942792899599E-1)[&rate=6.064762897382979E-4]:4.733082923262E-1,52[&rate=6.064762897382979E-4]:6.301297970919E-1)[&rate=6.064762897382979E-4]:1.115579897418E-1)[&rate=6.064762897382979E-4]:1.216780889606E-1)[&rate=6.064762897382979E-4]:1.24248343863E-1,(((((27[&rate=6.064762897382979E-4]:5.040144710699E-1,4[&rate=6.064762897382979E-4]:3.314117313439E-1)[&rate=6.064762897382979E-4]:4.030766924104E-2,12[&rate=6.064762897382979E-4]:4.292536471602E-1)[&rate=6.064762897382979E-4]:2.299432959039E-1,(53[&rate=6.064762897382979E-4]:1.478876736923E-1,48[&rate=6.064762897382979E-4]:1.451479476647E-1)[&rate=6.064762897382979E-4]:5.140489953994E-1)[&rate=6.064762897382979E-4]:2.749992215926E-2,(8[&rate=6.064762897382979E-4]:6.549600840999E-1,49[&rate=6.064762897382979E-4]:6.63179262182E-1)[&rate=6.064762897382979E-4]:2.351760304133E-2)[&rate=6.064762897382979E-4]:9.47499131328E-2,(46[&rate=6.064762897382979E-4]:5.95831142496E-1,41[&rate=6.064762897382979E-4]:5.739133342769E-1)[&rate=6.064762897382979E-4]:1.801361838054E-1)[&rate=6.064762897382979E-4]:2.883592221231E-1)[&rate=6.064762897382979E-4]:4.613834224696E-2,((59[&rate=6.064762897382979E-4]:3.839847319E-1,(60[&rate=6.064762897382979E-4]:3.885035489192E-1,56[&rate=6.064762897382979E-4]:3.857638228916E-1)[&rate=6.064762897382979E-4]:9.606350358004E-4)[&rate=6.064762897382979E-4]:4.390295486355E-1,57[&rate=6.064762897382979E-4]:8.284937325905E-1)[&rate=6.064762897382979E-4]:4.600533498618E-1)[&rate=6.064762897382979E-4]:3.323033075802E-2)[&rate=6.064762897382979E-4]:2.841166885268E-1)[&rate=6.064762897382979E-4]:5.203576129693E-2,((16[&rate=6.064762897382979E-4]:5.539977253102E-1,3[&rate=6.064762897382979E-4]:4.389292321596E-1)[&rate=6.064762897382979E-4]:1.904008220669E-1,(5[&rate=6.064762897382979E-4]:6.380323794616E-1,(13[&rate=6.064762897382979E-4]:4.742728816402E-1,9[&rate=6.064762897382979E-4]:4.359167172567E-1)[&rate=6.064762897382979E-4]:2.185540183692E-1)[&rate=6.064762897382979E-4]:4.335246928543E-2)[&rate=6.064762897382979E-4]:7.792847403145E-1)[&rate=6.064762897382979E-4]:5.749098418422E-1)[&rate=6.064762897382979E-4]:2.370701387995E-1)[&rate=6.064762897382979E-4]:1.271188188344E-1,62[&rate=6.064762897382979E-4]:4.29186758176E-1)[&rate=6.064762897382979E-4]:8.754711622126E-2)[&rate=6.064762897382979E-4]:3.086585016217E-1,((((30[&rate=6.064762897382979E-4]:4.577745477329E-1,33[&rate=6.064762897382979E-4]:5.725286460936E-1)[&rate=6.064762897382979E-4]:1.491489058484E-2,36[&rate=6.064762897382979E-4]:6.229626623613E-1)[&rate=6.064762897382979E-4]:1.534174333808E-1,(32[&rate=6.064762897382979E-4]:3.555065929347E-1,(31[&rate=6.064762897382979E-4]:7.440630356628E-2,37[&rate=6.064762897382979E-4]:7.440630356628E-2)[&rate=6.064762897382979E-4]:1.964008358164E-1)[&rate=6.064762897382979E-4]:4.099445410589E-1)[&rate=6.064762897382979E-4]:2.448982618264E-2,35[&rate=6.064762897382979E-4]:7.790119984275E-1)[&rate=6.064762897382979E-4]:1.174186289575E-1);
tree STATE_17338000 [&joint=-18014.115542331907,lnP=-18014.115542331907] = [&R] (((((((((6[&rate=5.407538369585505E-4]:2.484800230021E-1,7[&rate=5.407538369585505E-4]:2.484800230021E-1)[&rate=5.407538369585505E-4]:3.251460904567E-1,24[&rate=5.407538369585505E-4]:6.804754285274E-1)[&rate=5.407538369585505E-4]:1.658989416512E-1,28[&rate=5.407538369585505E-4]:8.90209986617E-1)[&rate=5.407538369585505E-4]:2.602207438108E-1,(20[&rate=5.407538369585505E-4]:4.714973425802E-1,25[&rate=5.407538369585505E-4]:4.879356987445E-1)[&rate=5.407538369585505E-4]:6.241388672996E-1)[&rate=5.407538369585505E-4]:1.992881028322E-1,2[&rate=5.407538369585505E-4]:1.122321572986E0)[&rate=5.407538369585505E-4]:1.195674373228E0,61[&rate=5.407538369585505E-4]:4.814887226193E-1)[&rate=5.407538369585505E-4]:5.151363516528E-2,29[&rate=5.407538369585505E-4]:4.127837785497E-1)[&rate=5.407538369585505E-4]:4.571298166454E-2,((14[&rate=5.407538369585505E-4]:2.372420012048E0,62[&rate=5.407538369585505E-4]:3.443041351111E-1)[&rate=5.407538369585505E-4]:1.408436610205E-2,((38[&rate=5.407538369585505E-4]:9.807115496232E-1,(((((60[&rate=5.407538369585505E-4]:4.274408988467E-1,(56[&rate=5.407538369585505E-4]:3.929373480977E-1,59[&rate=5.407538369585505E-4]:3.901976220703E-1)[&rate=5.407538369585505E-4]:3.176382472144E-2)[&rate=5.407538369585505E-4]:1.141273381983E-1,57[&rate=5.407538369585505E-4]:5.41568237045E-1)[&rate=5.407538369585505E-4]:8.900109706702E-1,((((45[&rate=5.407538369585505E-4]:5.538539475525E-1,((43[&rate=5.407538369585505E-4]:2.304595378626E-1,44[&rate=5.407538369585505E-4]:2.277198118353E-1)[&rate=5.407538369585505E-4]:2.079627654134E-1,(50[&rate=5.407538369585505E-4]:2.414408033975E-2,40[&rate=5.407538369585505E-4]:8.441805294253E-2)[&rate=5.407538369585505E-4]:3.540042503335E-1)[&rate=5.407538369585505E-4]:9.62535620847E-2)[&rate=5.407538369585505E-4]:2.142011440656E-1,((17[&rate=5.407538369585505E-4]:5.295429717373E-1,11[&rate=5.407538369585505E-4]:4.911868073536E-1)[&rate=5.407538369585505E-4]:2.787032170389E-1,51[&rate=5.407538369585505E-4]:6.876982435707E-1)[&rate=5.407538369585505E-4]:9.047932529095E-4)[&rate=5.407538369585505E-4]:8.058418086895E-2,(52[&rate=5.407538369585505E-4]:7.138346885082E-1,((63[&rate=5.407538369585505E-4]:2.071569383183E-1,58[&rate=5.407538369585505E-4]:2.04417212291E-1)[&rate=5.407538369585505E-4]:5.189802427611E-1,((54[&rate=5.407538369585505E-4]:4.157690994258E-1,47[&rate=5.407538369585505E-4]:2.404266336724E-1)[&rate=5.407538369585505E-4]:1.990001462713E-1,42[&rate=5.407538369585505E-4]:4.229884237794E-1)[&rate=5.407538369585505E-4]:3.250665655191E-1)[&rate=5.407538369585505E-4]:2.60536718125E-2)[&rate=5.407538369585505E-4]:5.535252918437E-2)[&rate=5.407538369585505E-4]:1.860028166483E-1,((((((27[&rate=5.407538369585505E-4]:3.34804490321E-1,4[&rate=5.407538369585505E-4]:1.62201750595E-1)[&rate=5.407538369585505E-4]:2.250732109625E-1,12[&rate=5.407538369585505E-4]:4.448092081327E-1)[&rate=5.407538369585505E-4]:4.138023805327E-2,(8[&rate=5.407538369585505E-4]:4.719594527935E-1,49[&rate=5.407538369585505E-4]:4.801786308755E-1)[&rate=5.407538369585505E-4]:6.010815310436E-3)[&rate=5.407538369585505E-4]:2.665728652753E-1,48[&rate=5.407538369585505E-4]:7.527623114613E-1)[&rate=5.407538369585505E-4]:6.635223555734E-2,(46[&rate=5.407538369585505E-4]:5.967411218399E-1,41[&rate=5.407538369585505E-4]:5.748233136208E-1)[&rate=5.407538369585505E-4]:2.168939731241E-1)[&rate=5.407538369585505E-4]:1.78717553059E-2,53[&rate=5.407538369585505E-4]:8.397260283521E-1)[&rate=5.407538369585505E-4]:2.003955128382E-1)[&rate=5.407538369585505E-4]:2.215946528263E-1)[&rate=5.407538369585505E-4]:9.647404987E-2,(((26[&rate=5.407538369585505E-4]:9.736441511375E-1,(1[&rate=5.407538369585505E-4]:1.449368264898E-1,19[&rate=5.407538369585505E-4]:9.065806621063E-1)[&rate=5.407538369585505E-4]:4.240595478474E-2)[&rate=5.407538369585505E-4]:7.716597962267E-2,(15[&rate=5.407538369585505E-4]:7.251788422446E-1,22[&rate=5.407538369585505E-4]:7.744939107377E-1)[&rate=5.407538369585505E-4]:2.708367679678E-1)[&rate=5.407538369585505E-4]:3.863580972276E-1,(((55[&rate=5.407538369585505E-4]:5.45299457165E-1,10[&rate=5.407538369585505E-4]:5.644775393567E-1)[&rate=5.407538369585505E-4]:4.768133953418E-1,(21[&rate=5.407538369585505E-4]:9.148988821545E-1,(23[&rate=5.407538369585505E-4]:3.422851221135E-1,18[&rate=5.407538369585505E-4]:3.231070399218E-1)[&rate=5.407538369585505E-4]:5.835726641507E-1)[&rate=5.407538369585505E-4]:2.113235593932E-1)[&rate=5.407538369585505E-4]:1.057526358012E-1,39[&rate=5.407538369585505E-4]:8.129014584226E-2)[&rate=5.407538369585505E-4]:1.887547944744E-1)[&rate=5.407538369585505E-4]:1.143297480277E-2)[&rate=5.407538369585505E-4]:1.658640972269E-1,(5[&rate=5.407538369585505E-4]:8.012711485474E-1,((13[&rate=5.407538369585505E-4]:4.771106019388E-1,9[&rate=5.407538369585505E-4]:4.387544375554E-1)[&rate=5.407538369585505E-4]:2.35865630374E-1,(16[&rate=5.407538369585505E-4]:6.489333428056E-1,3[&rate=5.407538369585505E-4]:5.33864849655E-1)[&rate=5.407538369585505E-4]:7.226206758955E-2)[&rate=5.407538369585505E-4]:1.430894367823E-1)[&rate=5.407538369585505E-4]:6.953859322921E-1)[&rate=5.407538369585505E-4]:5.388489893318E-1)[&rate=5.407538369585505E-4]:2.633295541709E-1,34[&rate=5.407538369585505E-4]:1.998386934341E-1)[&rate=5.407538369585505E-4]:3.01345072325E-2)[&rate=5.407538369585505E-4]:1.574853081814E-1)[&rate=5.407538369585505E-4]:1.854523079453E-1,(((32[&rate=5.407538369585505E-4]:3.892967694782E-1,(31[&rate=5.407538369585505E-4]:2.706164758653E-1,37[&rate=5.407538369585505E-4]:2.706164758653E-1)[&rate=5.407538369585505E-4]:3.398084006086E-2)[&rate=5.407538369585505E-4]:2.985434961021E-1,(36[&rate=5.407538369585505E-4]:6.221410741522E-1,(30[&rate=5.407538369585505E-4]:4.502161838121E-1,33[&rate=5.407538369585505E-4]:5.649702821727E-1)[&rate=5.407538369585505E-4]:2.165166629657E-2)[&rate=5.407538369585505E-4]:7.662815317661E-2)[&rate=5.407538369585505E-4]:6.516322548366E-2,35[&rate=5.407538369585505E-4]:7.420745293152E-1)[&rate=5.407538369585505E-4]:3.028983939064E-2);
tree STATE_17340000 [&joint=-18004.96426428346,lnP=-18004.96426428346] = [&R] ((32[&rate=5.448175071471151E-4]:8.271381884756E-1,(31[&rate=5.448175071471151E-4]:5.972817379948E-1,37[&rate=5.448175071471151E-4]:5.972817379948E-1)[&rate=5.448175071471151E-4]:1.451569969287E-1)[&rate=5.448175071471151E-4]:2.048056309248E-1,((35[&rate=5.448175071471151E-4]:6.844539779214E-1,((((38[&rate=5.448175071471151E-4]:8.441463035399E-1,(((((55[&rate=5.448175071471151E-4]:6.042880184159E-1,10[&rate=5.448175071471151E-4]:6.234661006077E-1)[&rate=5.448175071471151E-4]:1.535751361831E-1,(21[&rate=5.448175071471151E-4]:7.296848484149E-1,(23[&rate=5.448175071471151E-4]:6.901727058865E-1,18[&rate=5.448175071471151E-4]:6.709946236948E-1)[&rate=5.448175071471151E-4]:5.047104663802E-2)[&rate=5.448175071471151E-4]:1.322878952251E-1)[&rate=5.448175071471151E-4]:3.771993531388E-1,39[&rate=5.448175071471151E-4]:8.848716527213E-2)[&rate=5.448175071471151E-4]:2.001449162319E-1,((((19[&rate=5.448175071471151E-4]:9.112579850308E-1,1[&rate=5.448175071471151E-4]:1.496141494143E-1)[&rate=5.448175071471151E-4]:7.611141865479E-3,26[&rate=5.448175071471151E-4]:9.435266611427E-1)[&rate=5.448175071471151E-4]:1.268322343435E-1,(15[&rate=5.448175071471151E-4]:7.601981380535E-1,22[&rate=5.448175071471151E-4]:8.095132065467E-1)[&rate=5.448175071471151E-4]:2.553662368849E-1)[&rate=5.448175071471151E-4]:2.731776032642E-1,(((56[&rate=5.448175071471151E-4]:4.042909125406E-1,(59[&rate=5.448175071471151E-4]:2.920611682415E-1,60[&rate=5.448175071471151E-4]:2.975406202964E-1)[&rate=5.448175071471151E-4]:1.094900182717E-1)[&rate=5.448175071471151E-4]:1.525899521171E-1,57[&rate=5.448175071471151E-4]:5.596205906852E-1)[&rate=5.448175071471151E-4]:8.626817462827E-1,((((45[&rate=5.448175071471151E-4]:5.406210294277E-1,((44[&rate=5.448175071471151E-4]:4.327434936993E-1,43[&rate=5.448175071471151E-4]:4.354832197266E-1)[&rate=5.448175071471151E-4]:2.30630323914E-2,(50[&rate=5.448175071471151E-4]:1.117059049967E-1,40[&rate=5.448175071471151E-4]:1.719798775995E-1)[&rate=5.448175071471151E-4]:2.865663745186E-1)[&rate=5.448175071471151E-4]:6.289669511794E-2)[&rate=5.448175071471151E-4]:1.818466329051E-1,((17[&rate=5.448175071471151E-4]:2.733629842535E-1,11[&rate=5.448175071471151E-4]:2.350068198698E-1)[&rate=5.448175071471151E-4]:4.57167600556E-1,51[&rate=5.448175071471151E-4]:6.099826396039E-1)[&rate=5.448175071471151E-4]:3.303296793445E-2)[&rate=5.448175071471151E-4]:1.547041476288E-1,((52[&rate=5.448175071471151E-4]:5.345607441329E-1,((54[&rate=5.448175071471151E-4]:2.859414340999E-1,47[&rate=5.448175071471151E-4]:1.105989683466E-1)[&rate=5.448175071471151E-4]:1.067932055737E-1,42[&rate=5.448175071471151E-4]:2.009538177559E-1)[&rate=5.448175071471151E-4]:3.938808989798E-1)[&rate=5.448175071471151E-4]:1.643103699428E-1,(63[&rate=5.448175071471151E-4]:3.889043892429E-1,58[&rate=5.448175071471151E-4]:3.861646632156E-1)[&rate=5.448175071471151E-4]:3.483228892165E-1)[&rate=5.448175071471151E-4]:9.884864109137E-2)[&rate=5.448175071471151E-4]:2.685940168035E-1,(((49[&rate=5.448175071471151E-4]:7.98314869616E-1,(8[&rate=5.448175071471151E-4]:7.011698359078E-1,53[&rate=5.448175071471151E-4]:7.121287400174E-1)[&rate=5.448175071471151E-4]:8.89258556261E-2)[&rate=5.448175071471151E-4]:3.99302935441E-2,((12[&rate=5.448175071471151E-4]:6.152026994995E-1,(27[&rate=5.448175071471151E-4]:4.462234646426E-1,4[&rate=5.448175071471151E-4]:2.736207249165E-1)[&rate=5.448175071471151E-4]:2.840477280078E-1)[&rate=5.448175071471151E-4]:9.790087478238E-2,48[&rate=5.448175071471151E-4]:7.131035742819E-1)[&rate=5.448175071471151E-4]:1.251415888781E-1)[&rate=5.448175071471151E-4]:1.605852097375E-1,(46[&rate=5.448175071471151E-4]:7.615837932156E-1,41[&rate=5.448175071471151E-4]:7.396659849965E-1)[&rate=5.448175071471151E-4]:2.317671276272E-1)[&rate=5.448175071471151E-4]:1.49675179895E-1)[&rate=5.448175071471151E-4]:1.011940444492E-1)[&rate=5.448175071471151E-4]:6.862165772659E-4)[&rate=5.448175071471151E-4]:1.122188704246E-1)[&rate=5.448175071471151E-4]:1.364253820342E-1,(((16[&rate=5.448175071471151E-4]:5.994652624474E-1,3[&rate=5.448175071471151E-4]:4.843967692968E-1)[&rate=5.448175071471151E-4]:2.279947006097E-1,5[&rate=5.448175071471151E-4]:7.644462644269E-1)[&rate=5.448175071471151E-4]:1.357367186843E-1,(13[&rate=5.448175071471151E-4]:4.433072508467E-1,9[&rate=5.448175071471151E-4]:4.049510864632E-1)[&rate=5.448175071471151E-4]:5.116702528124E-1)[&rate=5.448175071471151E-4]:5.741895489201E-1)[&rate=5.448175071471151E-4]:4.245682920566E-1)[&rate=5.448175071471151E-4]:6.360316269745E-1,14[&rate=5.448175071471151E-4]:2.592506697638E0)[&rate=5.448175071471151E-4]:6.732759952351E-3,(61[&rate=5.448175071471151E-4]:5.459000686501E-1,((29[&rate=5.448175071471151E-4]:3.281381796489E-1,34[&rate=5.448175071471151E-4]:2.570999282827E-1)[&rate=5.448175071471151E-4]:9.670835121542E-2,62[&rate=5.448175071471151E-4]:4.822235800446E-1)[&rate=5.448175071471151E-4]:8.34958550918E-4)[&rate=5.448175071471151E-4]:8.806504205783E-2)[&rate=5.448175071471151E-4]:2.378036863972E-2,((((20[&rate=5.448175071471151E-4]:4.455680023558E-1,25[&rate=5.448175071471151E-4]:4.620063585202E-1)[&rate=5.448175071471151E-4]:1.80849359832E-1,((6[&rate=5.448175071471151E-4]:1.803896017973E-1,7[&rate=5.448175071471151E-4]:1.803896017973E-1)[&rate=5.448175071471151E-4]:2.43830715396E-1,24[&rate=5.448175071471151E-4]:5.310696322618E-1)[&rate=5.448175071471151E-4]:1.063066340356E-1)[&rate=5.448175071471151E-4]:5.843455944374E-4,28[&rate=5.448175071471151E-4]:6.817962283303E-1)[&rate=5.448175071471151E-4]:2.677415091769E-1,2[&rate=5.448175071471151E-4]:7.221404772331E-1)[&rate=5.448175071471151E-4]:1.772112225709E0)[&rate=5.448175071471151E-4]:1.851177726235E-2)[&rate=5.448175071471151E-4]:6.937405434409E-2,(36[&rate=5.448175071471151E-4]:6.84760067039E-1,(33[&rate=5.448175071471151E-4]:6.232581295256E-1,30[&rate=5.448175071471151E-4]:5.085040311649E-1)[&rate=5.448175071471151E-4]:2.598281183054E-2)[&rate=5.448175071471151E-4]:9.092588872374E-2)[&rate=5.448175071471151E-4]:2.671868253861E-1);
tree STATE_17342000 [&joint=-18000.991806067956,lnP=-18000.991806067956] = [&R] ((36[&rate=5.817961373140548E-4]:6.067073794555E-1,(33[&rate=5.817961373140548E-4]:5.530120052557E-1,30[&rate=5.817961373140548E-4]:4.38257906895E-1)[&rate=5.817961373140548E-4]:1.817624851696E-2)[&rate=5.817961373140548E-4]:2.711717521916E-1,(((29[&rate=5.817961373140548E-4]:4.761162806967E-1,(61[&rate=5.817961373140548E-4]:5.603062488194E-1,62[&rate=5.817961373140548E-4]:4.974647187648E-1)[&rate=5.817961373140548E-4]:3.602861111221E-2)[&rate=5.817961373140548E-4]:1.029358046004E-1,(34[&rate=5.817961373140548E-4]:3.71031661292E-1,(((((20[&rate=5.817961373140548E-4]:2.893774854768E-1,25[&rate=5.817961373140548E-4]:3.058158416412E-1)[&rate=5.817961373140548E-4]:4.692911082291E-1,28[&rate=5.817961373140548E-4]:8.13463114254E-1)[&rate=5.817961373140548E-4]:1.399052547688E-2,((6[&rate=5.817961373140548E-4]:6.7383107378E-2,7[&rate=5.817961373140548E-4]:6.7383107378E-2)[&rate=5.817961373140548E-4]:3.79334849487E-1,24[&rate=5.817961373140548E-4]:5.535672719335E-1)[&rate=5.817961373140548E-4]:2.300507513589E-1)[&rate=5.817961373140548E-4]:1.295646799979E-1,2[&rate=5.817961373140548E-4]:7.296210594547E-1)[&rate=5.817961373140548E-4]:1.637965552251E0,(14[&rate=5.817961373140548E-4]:2.266008950032E0,(38[&rate=5.817961373140548E-4]:9.650125918728E-1,(((((((1[&rate=5.817961373140548E-4]:8.676750843418E-2,26[&rate=5.817961373140548E-4]:8.730688782971E-1)[&rate=5.817961373140548E-4]:3.568966758503E-2,19[&rate=5.817961373140548E-4]:8.841010116357E-1)[&rate=5.817961373140548E-4]:1.422623498183E-1,(15[&rate=5.817961373140548E-4]:7.254510986619E-1,22[&rate=5.817961373140548E-4]:7.74766167155E-1)[&rate=5.817961373140548E-4]:2.707752764907E-1)[&rate=5.817961373140548E-4]:1.823907731656E-1,((((51[&rate=5.817961373140548E-4]:6.079492246285E-1,(17[&rate=5.817961373140548E-4]:6.497609848232E-1,11[&rate=5.817961373140548E-4]:6.114048204395E-1)[&rate=5.817961373140548E-4]:7.873618501089E-2)[&rate=5.817961373140548E-4]:1.873593356896E-2,(45[&rate=5.817961373140548E-4]:3.756238642874E-1,((43[&rate=5.817961373140548E-4]:9.897923826893E-2,44[&rate=5.817961373140548E-4]:9.623951224157E-2)[&rate=5.817961373140548E-4]:1.913900681262E-1,(50[&rate=5.817961373140548E-4]:9.729699999557E-2,40[&rate=5.817961373140548E-4]:1.575709725983E-1)[&rate=5.817961373140548E-4]:1.327983337968E-1)[&rate=5.817961373140548E-4]:6.607647570051E-2)[&rate=5.817961373140548E-4]:3.305133487046E-1)[&rate=5.817961373140548E-4]:3.125745656253E-1,(((47[&rate=5.817961373140548E-4]:9.248861359965E-2,42[&rate=5.817961373140548E-4]:7.605025743528E-2)[&rate=5.817961373140548E-4]:3.73793752225E-1,54[&rate=5.817961373140548E-4]:6.41624831578E-1)[&rate=5.817961373140548E-4]:3.717515185428E-1,((63[&rate=5.817961373140548E-4]:3.162535762469E-1,58[&rate=5.817961373140548E-4]:3.135138502196E-1)[&rate=5.817961373140548E-4]:3.972869570098E-1,52[&rate=5.817961373140548E-4]:6.75184368873E-1)[&rate=5.817961373140548E-4]:8.613718672726E-2)[&rate=5.817961373140548E-4]:1.779381682226E-1)[&rate=5.817961373140548E-4]:1.184130005706E-2,(((49[&rate=5.817961373140548E-4]:7.898317016256E-1,(48[&rate=5.817961373140548E-4]:1.509771356996E-1,53[&rate=5.817961373140548E-4]:1.537168617272E-1)[&rate=5.817961373140548E-4]:6.38854565926E-1)[&rate=5.817961373140548E-4]:1.097878516771E-2,(8[&rate=5.817961373140548E-4]:7.815377769568E-1,(12[&rate=5.817961373140548E-4]:7.163945232637E-1,(27[&rate=5.817961373140548E-4]:1.878512980547E-1,4[&rate=5.817961373140548E-4]:1.524855832867E-2)[&rate=5.817961373140548E-4]:6.436117183599E-1)[&rate=5.817961373140548E-4]:7.336243177511E-2)[&rate=5.817961373140548E-4]:1.105353175445E-2)[&rate=5.817961373140548E-4]:1.013738866762E-1,(46[&rate=5.817961373140548E-4]:6.822028201428E-1,41[&rate=5.817961373140548E-4]:6.602850119237E-1)[&rate=5.817961373140548E-4]:2.14502101272E-1)[&rate=5.817961373140548E-4]:1.311084312323E-1)[&rate=5.817961373140548E-4]:1.069681792328E-1)[&rate=5.817961373140548E-4]:2.443069367827E-2,(((55[&rate=5.817961373140548E-4]:6.64058752291E-1,10[&rate=5.817961373140548E-4]:6.832368344827E-1)[&rate=5.817961373140548E-4]:8.009843811497E-2,(21[&rate=5.817961373140548E-4]:6.258356945505E-1,(23[&rate=5.817961373140548E-4]:1.951020116002E-1,18[&rate=5.817961373140548E-4]:1.759239294085E-1)[&rate=5.817961373140548E-4]:4.416925870599E-1)[&rate=5.817961373140548E-4]:2.224310848964E-1)[&rate=5.817961373140548E-4]:3.45973423559E-1,39[&rate=5.817961373140548E-4]:4.355527149923E-2)[&rate=5.817961373140548E-4]:4.716380337403E-2)[&rate=5.817961373140548E-4]:1.241731249737E-1,(((59[&rate=5.817961373140548E-4]:2.128457999423E-1,60[&rate=5.817961373140548E-4]:2.183252519973E-1)[&rate=5.817961373140548E-4]:2.481315267848E-2,56[&rate=5.817961373140548E-4]:2.403986786482E-1)[&rate=5.817961373140548E-4]:2.923712388295E-1,57[&rate=5.817961373140548E-4]:5.355096435053E-1)[&rate=5.817961373140548E-4]:9.259578988075E-1)[&rate=5.817961373140548E-4]:4.822825512093E-2,(3[&rate=5.817961373140548E-4]:6.655804768189E-1,(((13[&rate=5.817961373140548E-4]:3.777068765225E-1,9[&rate=5.817961373140548E-4]:3.39350712139E-1)[&rate=5.817961373140548E-4]:3.07427781147E-1,5[&rate=5.817961373140548E-4]:6.303401371216E-1)[&rate=5.817961373140548E-4]:5.936935615014E-2,16[&rate=5.817961373140548E-4]:7.527231919019E-1)[&rate=5.817961373140548E-4]:2.79257780676E-2)[&rate=5.817961373140548E-4]:5.948002521217E-1)[&rate=5.817961373140548E-4]:7.073715889599E-1)[&rate=5.817961373140548E-4]:1.886675910358E-1)[&rate=5.817961373140548E-4]:2.30344784962E-1)[&rate=5.817961373140548E-4]:3.120910378138E-2)[&rate=5.817961373140548E-4]:1.369821726389E-1)[&rate=5.817961373140548E-4]:1.033706764904E-1,(35[&rate=5.817961373140548E-4]:7.633231163881E-1,(32[&rate=5.817961373140548E-4]:5.150024049056E-1,(31[&rate=5.817961373140548E-4]:3.097182529675E-1,37[&rate=5.817961373140548E-4]:3.097182529675E-1)[&rate=5.817961373140548E-4]:1.20584698386E-1)[&rate=5.817961373140548E-4]:2.592496732312E-1)[&rate=5.817961373140548E-4]:4.751494594572E-2)[&rate=5.817961373140548E-4]:4.518314581604E-2);
tree STATE_17344000 [&joint=-18005.77881722346,lnP=-18005.77881722346] = [&R] ((35[&rate=5.484295260850524E-4]:9.0082648476E-1,(36[&rate=5.484295260850524E-4]:8.681512619632E-1,(30[&rate=5.484295260850524E-4]:6.488848897462E-1,33[&rate=5.484295260850524E-4]:7.636389881068E-1)[&rate=5.484295260850524E-4]:6.899314817349E-2)[&rate=5.484295260850524E-4]:5.453314629404E-2)[&rate=5.484295260850524E-4]:1.345903605168E-2,(((31[&rate=5.484295260850524E-4]:2.966160359597E-1,(32[&rate=5.484295260850524E-4]:3.298335167555E-1,37[&rate=5.484295260850524E-4]:2.451340632035E-1)[&rate=5.484295260850524E-4]:5.148197275621E-2)[&rate=5.484295260850524E-4]:4.134453452448E-1,34[&rate=5.484295260850524E-4]:5.843783210953E-1)[&rate=5.484295260850524E-4]:4.618371758775E-2,((((28[&rate=5.484295260850524E-4]:9.179746869501E-1,((20[&rate=5.484295260850524E-4]:3.006513993724E-1,25[&rate=5.484295260850524E-4]:3.170897555368E-1)[&rate=5.484295260850524E-4]:5.088227313157E-1,(24[&rate=5.484295260850524E-4]:7.359811788923E-1,(6[&rate=5.484295260850524E-4]:3.170407404187E-1,7[&rate=5.484295260850524E-4]:3.170407404187E-1)[&rate=5.484295260850524E-4]:3.120911234051E-1)[&rate=5.484295260850524E-4]:8.445185590539E-2)[&rate=5.484295260850524E-4]:5.370603571394E-2)[&rate=5.484295260850524E-4]:6.546577043545E-2,2[&rate=5.484295260850524E-4]:7.560431971114E-1)[&rate=5.484295260850524E-4]:1.800863250489E0,(61[&rate=5.484295260850524E-4]:7.129044933371E-1,14[&rate=5.484295260850524E-4]:2.678178840219E0)[&rate=5.484295260850524E-4]:7.494730668866E-3)[&rate=5.484295260850524E-4]:4.904592263546E-2,(29[&rate=5.484295260850524E-4]:6.147043307265E-1,(62[&rate=5.484295260850524E-4]:6.660665452969E-1,(38[&rate=5.484295260850524E-4]:9.593255509563E-1,((((((((51[&rate=5.484295260850524E-4]:6.409474349214E-1,(17[&rate=5.484295260850524E-4]:3.135017732762E-1,11[&rate=5.484295260850524E-4]:2.751456088925E-1)[&rate=5.484295260850524E-4]:4.479936068508E-1)[&rate=5.484295260850524E-4]:1.840024475903E-1,(45[&rate=5.484295260850524E-4]:5.264896693365E-1,((43[&rate=5.484295260850524E-4]:1.401547248826E-1,44[&rate=5.484295260850524E-4]:1.374149988553E-1)[&rate=5.484295260850524E-4]:2.36814660103E-1,(50[&rate=5.484295260850524E-4]:8.098506465288E-3,40[&rate=5.484295260850524E-4]:6.837247906806E-2)[&rate=5.484295260850524E-4]:3.085969059175E-1)[&rate=5.484295260850524E-4]:1.303422021592E-1)[&rate=5.484295260850524E-4]:3.779122679697E-1)[&rate=5.484295260850524E-4]:4.653264733311E-2,(52[&rate=5.484295260850524E-4]:6.983924001557E-1,(((42[&rate=5.484295260850524E-4]:3.825956038097E-2,47[&rate=5.484295260850524E-4]:5.469791654534E-2)[&rate=5.484295260850524E-4]:1.899918830886E-1,54[&rate=5.484295260850524E-4]:4.200322653873E-1)[&rate=5.484295260850524E-4]:5.297077129859E-1,(63[&rate=5.484295260850524E-4]:2.228486229493E-1,58[&rate=5.484295260850524E-4]:2.201088969219E-1)[&rate=5.484295260850524E-4]:5.131927252871E-1)[&rate=5.484295260850524E-4]:7.072163029604E-4)[&rate=5.484295260850524E-4]:1.730901296892E-1)[&rate=5.484295260850524E-4]:1.506235768086E-1,(((49[&rate=5.484295260850524E-4]:5.968760281438E-1,((12[&rate=5.484295260850524E-4]:3.942855563145E-1,(27[&rate=5.484295260850524E-4]:2.63984326344E-1,4[&rate=5.484295260850524E-4]:9.138158661801E-2)[&rate=5.484295260850524E-4]:2.453697231213E-1)[&rate=5.484295260850524E-4]:1.873336292671E-1,48[&rate=5.484295260850524E-4]:5.816191855816E-1)[&rate=5.484295260850524E-4]:1.52568425622E-2)[&rate=5.484295260850524E-4]:1.955233029681E-1,8[&rate=5.484295260850524E-4]:7.841801530299E-1)[&rate=5.484295260850524E-4]:1.813521417856E-1,((53[&rate=5.484295260850524E-4]:4.216813013341E-1,41[&rate=5.484295260850524E-4]:3.915443150327E-1)[&rate=5.484295260850524E-4]:2.882813344327E-1,46[&rate=5.484295260850524E-4]:7.017434576845E-1)[&rate=5.484295260850524E-4]:2.665285631584E-1)[&rate=5.484295260850524E-4]:1.305464145778E-1)[&rate=5.484295260850524E-4]:1.299883329566E-1,(((59[&rate=5.484295260850524E-4]:1.49432092994E-1,60[&rate=5.484295260850524E-4]:1.549115450489E-1)[&rate=5.484295260850524E-4]:3.068398456839E-2,56[&rate=5.484295260850524E-4]:1.828558035897E-1)[&rate=5.484295260850524E-4]:1.908920371912E-1,57[&rate=5.484295260850524E-4]:3.764875668085E-1)[&rate=5.484295260850524E-4]:1.03040139335E0)[&rate=5.484295260850524E-4]:3.242321659435E-2,(((55[&rate=5.484295260850524E-4]:5.582633711506E-1,10[&rate=5.484295260850524E-4]:5.774414533423E-1)[&rate=5.484295260850524E-4]:1.347427209007E-1,(21[&rate=5.484295260850524E-4]:6.768308722168E-1,(23[&rate=5.484295260850524E-4]:4.532969981122E-1,18[&rate=5.484295260850524E-4]:4.341189159205E-1)[&rate=5.484295260850524E-4]:2.344927782142E-1)[&rate=5.484295260850524E-4]:1.202848088754E-1)[&rate=5.484295260850524E-4]:3.704456014496E-1,39[&rate=5.484295260850524E-4]:1.68763510351E-2)[&rate=5.484295260850524E-4]:1.758604832516E-1)[&rate=5.484295260850524E-4]:6.532751351804E-2,((22[&rate=5.484295260850524E-4]:9.440047795885E-1,15[&rate=5.484295260850524E-4]:8.946897110954E-1)[&rate=5.484295260850524E-4]:7.503769904407E-2,((19[&rate=5.484295260850524E-4]:8.467752885554E-1,26[&rate=5.484295260850524E-4]:8.714328228019E-1)[&rate=5.484295260850524E-4]:1.076566342507E-1,1[&rate=5.484295260850524E-4]:1.927880871896E-1)[&rate=5.484295260850524E-4]:4.543247363479E-2)[&rate=5.484295260850524E-4]:4.006657047885E-1)[&rate=5.484295260850524E-4]:2.233267180637E-1,(3[&rate=5.484295260850524E-4]:5.898660630398E-1,(((13[&rate=5.484295260850524E-4]:3.739284123055E-1,9[&rate=5.484295260850524E-4]:3.355722479221E-1)[&rate=5.484295260850524E-4]:2.336202079758E-1,16[&rate=5.484295260850524E-4]:6.157677983636E-1)[&rate=5.484295260850524E-4]:9.30005675699E-3,5[&rate=5.484295260850524E-4]:5.620541564905E-1)[&rate=5.484295260850524E-4]:7.986670106981E-2)[&rate=5.484295260850524E-4]:8.887852768013E-1)[&rate=5.484295260850524E-4]:4.834139371428E-1)[&rate=5.484295260850524E-4]:6.22528104154E-1)[&rate=5.484295260850524E-4]:6.014834609996E-3)[&rate=5.484295260850524E-4]:3.452223667999E-2)[&rate=5.484295260850524E-4]:5.237372264273E-2)[&rate=5.484295260850524E-4]:8.426993021611E-2);
tree STATE_17346000 [&joint=-18002.007343960344,lnP=-18002.007343960344] = [&R] (((30[&rate=5.831086643822213E-4]:6.843730393689E-1,(36[&rate=5.831086643822213E-4]:5.939165259513E-1,33[&rate=5.831086643822213E-4]:5.583974002684E-1)[&rate=5.831086643822213E-4]:2.407297374612E-1)[&rate=5.831086643822213E-4]:1.190292083194E-1,62[&rate=5.831086643822213E-4]:8.607792968687E-1)[&rate=5.831086643822213E-4]:1.890238107052E-2,((61[&rate=5.831086643822213E-4]:6.348997489004E-1,(((24[&rate=5.831086643822213E-4]:5.114986404739E-1,(6[&rate=5.831086643822213E-4]:2.743471643831E-1,7[&rate=5.831086643822213E-4]:2.743471643831E-1)[&rate=5.831086643822213E-4]:1.303021610224E-1)[&rate=5.831086643822213E-4]:2.383629015168E-1,(28[&rate=5.831086643822213E-4]:6.216822116832E-1,(20[&rate=5.831086643822213E-4]:4.084330267104E-1,25[&rate=5.831086643822213E-4]:4.248713828748E-1)[&rate=5.831086643822213E-4]:1.584546644247E-1)[&rate=5.831086643822213E-4]:1.72014946746E-1)[&rate=5.831086643822213E-4]:9.178777406612E-2,2[&rate=5.831086643822213E-4]:6.580876722212E-1)[&rate=5.831086643822213E-4]:1.813319300274E0)[&rate=5.831086643822213E-4]:1.331279364679E-1,((14[&rate=5.831086643822213E-4]:2.613222846946E0,(29[&rate=5.831086643822213E-4]:4.648113533798E-1,(38[&rate=5.831086643822213E-4]:7.346589239409E-1,((((((60[&rate=5.831086643822213E-4]:2.230003053095E-1,56[&rate=5.831086643822213E-4]:2.202605792819E-1)[&rate=5.831086643822213E-4]:1.531200227094E-1,59[&rate=5.831086643822213E-4]:3.70640875964E-1)[&rate=5.831086643822213E-4]:9.626598829458E-2,57[&rate=5.831086643822213E-4]:4.723863163135E-1)[&rate=5.831086643822213E-4]:8.918274245057E-1,(((22[&rate=5.831086643822213E-4]:9.385101562343E-1,((1[&rate=5.831086643822213E-4]:9.120105582714E-2,26[&rate=5.831086643822213E-4]:8.775024256901E-1)[&rate=5.831086643822213E-4]:1.673333856371E-2,19[&rate=5.831086643822213E-4]:8.695782300074E-1)[&rate=5.831086643822213E-4]:4.975384403518E-2)[&rate=5.831086643822213E-4]:8.993159907567E-2,15[&rate=5.831086643822213E-4]:9.791266868168E-1)[&rate=5.831086643822213E-4]:1.864835415959E-1,((((45[&rate=5.831086643822213E-4]:5.417997782683E-1,((44[&rate=5.831086643822213E-4]:1.227478559753E-1,43[&rate=5.831086643822213E-4]:1.254875820026E-1)[&rate=5.831086643822213E-4]:2.843386154895E-1,(50[&rate=5.831086643822213E-4]:8.040800815818E-2,40[&rate=5.831086643822213E-4]:1.40681980761E-1)[&rate=5.831086643822213E-4]:2.691442167312E-1)[&rate=5.831086643822213E-4]:1.127954985844E-1)[&rate=5.831086643822213E-4]:3.30727391774E-1,((17[&rate=5.831086643822213E-4]:4.771621218486E-1,11[&rate=5.831086643822213E-4]:4.388059574649E-1)[&rate=5.831086643822213E-4]:1.454272250042E-1,51[&rate=5.831086643822213E-4]:5.020414016473E-1)[&rate=5.831086643822213E-4]:2.910337136005E-1)[&rate=5.831086643822213E-4]:1.326497333119E-1,((((54[&rate=5.831086643822213E-4]:2.708887929819E-1,47[&rate=5.831086643822213E-4]:9.554632722853E-2)[&rate=5.831086643822213E-4]:1.897378858759E-1,42[&rate=5.831086643822213E-4]:2.6884585694E-1)[&rate=5.831086643822213E-4]:5.1309291054E-1,52[&rate=5.831086643822213E-4]:7.216647948773E-1)[&rate=5.831086643822213E-4]:1.584205395167E-1,(63[&rate=5.831086643822213E-4]:3.791575339691E-1,58[&rate=5.831086643822213E-4]:3.764178079418E-1)[&rate=5.831086643822213E-4]:5.392839648085E-1)[&rate=5.831086643822213E-4]:4.563951416568E-2)[&rate=5.831086643822213E-4]:5.488706100081E-2,(((8[&rate=5.831086643822213E-4]:7.385005542604E-1,((48[&rate=5.831086643822213E-4]:3.809604991295E-1,(27[&rate=5.831086643822213E-4]:3.440208347001E-1,4[&rate=5.831086643822213E-4]:1.71418094974E-1)[&rate=5.831086643822213E-4]:1.520081575803E-1)[&rate=5.831086643822213E-4]:1.471163688285E-1,12[&rate=5.831086643822213E-4]:5.28076867958E-1)[&rate=5.831086643822213E-4]:2.186428643844E-1)[&rate=5.831086643822213E-4]:5.49883405783E-2,(46[&rate=5.831086643822213E-4]:5.730222240057E-1,(41[&rate=5.831086643822213E-4]:4.936901374608E-1,53[&rate=5.831086643822213E-4]:5.238271237622E-1)[&rate=5.831086643822213E-4]:5.741427832583E-2)[&rate=5.831086643822213E-4]:2.232063968603E-1)[&rate=5.831086643822213E-4]:1.712940744849E-2,49[&rate=5.831086643822213E-4]:8.188374803692E-1)[&rate=5.831086643822213E-4]:2.439662100131E-1)[&rate=5.831086643822213E-4]:6.445037364673E-2)[&rate=5.831086643822213E-4]:6.43569370639E-2)[&rate=5.831086643822213E-4]:6.332343659743E-2,(((55[&rate=5.831086643822213E-4]:4.677455294003E-1,10[&rate=5.831086643822213E-4]:4.869236115921E-1)[&rate=5.831086643822213E-4]:1.952411697842E-1,(21[&rate=5.831086643822213E-4]:5.422536534346E-1,(23[&rate=5.831086643822213E-4]:4.124013489219E-1,18[&rate=5.831086643822213E-4]:3.932232667302E-1)[&rate=5.831086643822213E-4]:1.408112086224E-1)[&rate=5.831086643822213E-4]:2.248426347908E-1)[&rate=5.831086643822213E-4]:3.891843296464E-1,39[&rate=5.831086643822213E-4]:5.595686365095E-3)[&rate=5.831086643822213E-4]:1.753661485857E-1)[&rate=5.831086643822213E-4]:1.322404360081E-1,((5[&rate=5.831086643822213E-4]:6.684741113809E-1,(3[&rate=5.831086643822213E-4]:3.393961989465E-1,16[&rate=5.831086643822213E-4]:4.544646920971E-1)[&rate=5.831086643822213E-4]:2.770231179139E-1)[&rate=5.831086643822213E-4]:2.226544299944E-1,(13[&rate=5.831086643822213E-4]:5.282889406517E-1,9[&rate=5.831086643822213E-4]:4.899327762682E-1)[&rate=5.831086643822213E-4]:4.176341212714E-1)[&rate=5.831086643822213E-4]:4.713887980767E-1)[&rate=5.831086643822213E-4]:4.269361050369E-1)[&rate=5.831086643822213E-4]:7.033165884326E-1)[&rate=5.831086643822213E-4]:6.291856744925E-2)[&rate=5.831086643822213E-4]:1.162339093559E-2,((32[&rate=5.831086643822213E-4]:4.070884752143E-1,(31[&rate=5.831086643822213E-4]:2.706265895669E-1,37[&rate=5.831086643822213E-4]:2.706265895669E-1)[&rate=5.831086643822213E-4]:5.17624320953E-2)[&rate=5.831086643822213E-4]:2.096217824308E-1,(34[&rate=5.831086643822213E-4]:3.703628697191E-1,35[&rate=5.831086643822213E-4]:5.698164216316E-1)[&rate=5.831086643822213E-4]:3.596487426477E-2)[&rate=5.831086643822213E-4]:6.198731641452E-2)[&rate=5.831086643822213E-4]:1.084557943689E-1)[&rate=5.831086643822213E-4]:1.744955226254E-1);
tree STATE_17348000 [&joint=-18028.618876889002,lnP=-18028.618876889002] = [&R] (((((((38[&rate=5.546801583462768E-4]:8.102122039556E-1,((((((55[&rate=5.546801583462768E-4]:5.999236790311E-1,10[&rate=5.546801583462768E-4]:6.191017612228E-1)[&rate=5.546801583462768E-4]:1.30011357512E-1,(21[&rate=5.546801583462768E-4]:5.24116869276E-1,(23[&rate=5.546801583462768E-4]:3.918968345372E-1,18[&rate=5.546801583462768E-4]:3.727187523455E-1)[&rate=5.546801583462768E-4]:1.431789388484E-1)[&rate=5.546801583462768E-4]:3.099277563081E-1)[&rate=5.546801583462768E-4]:3.392470788503E-1,39[&rate=5.546801583462768E-4]:2.260677292769E-2)[&rate=5.546801583462768E-4]:1.300160423041E-1,(((22[&rate=5.546801583462768E-4]:9.470662844573E-1,15[&rate=5.546801583462768E-4]:8.977512159642E-1)[&rate=5.546801583462768E-4]:2.731992549157E-1,((19[&rate=5.546801583462768E-4]:7.0517968631E-1,26[&rate=5.546801583462768E-4]:7.298372205564E-1)[&rate=5.546801583462768E-4]:2.811237177313E-1,1[&rate=5.546801583462768E-4]:2.246595684248E-1)[&rate=5.546801583462768E-4]:2.1478405314E-1)[&rate=5.546801583462768E-4]:5.577460465303E-2,(((56[&rate=5.546801583462768E-4]:2.333218307721E-1,60[&rate=5.546801583462768E-4]:2.360615567997E-1)[&rate=5.546801583462768E-4]:7.073747467013E-2,59[&rate=5.546801583462768E-4]:3.013195794149E-1)[&rate=5.546801583462768E-4]:1.209715474818E-1,57[&rate=5.546801583462768E-4]:4.277705789516E-1)[&rate=5.546801583462768E-4]:9.332010719239E-1)[&rate=5.546801583462768E-4]:3.822650682209E-2)[&rate=5.546801583462768E-4]:2.068308442264E-2,((((45[&rate=5.546801583462768E-4]:6.023254287748E-1,((44[&rate=5.546801583462768E-4]:1.755436736084E-1,43[&rate=5.546801583462768E-4]:1.782833996358E-1)[&rate=5.546801583462768E-4]:1.301957382022E-1,(50[&rate=5.546801583462768E-4]:1.396787497042E-1,40[&rate=5.546801583462768E-4]:1.99952722307E-1)[&rate=5.546801583462768E-4]:1.08526415531E-1)[&rate=5.546801583462768E-4]:2.746682087451E-1)[&rate=5.546801583462768E-4]:3.41430903957E-1,((17[&rate=5.546801583462768E-4]:2.713257682074E-1,11[&rate=5.546801583462768E-4]:2.329696038237E-1)[&rate=5.546801583462768E-4]:3.081923724497E-1,51[&rate=5.546801583462768E-4]:4.589701954515E-1)[&rate=5.546801583462768E-4]:4.053340824859E-1)[&rate=5.546801583462768E-4]:1.679489048468E-1,(52[&rate=5.546801583462768E-4]:7.687187009381E-1,((63[&rate=5.546801583462768E-4]:4.924611732996E-1,58[&rate=5.546801583462768E-4]:4.897214472723E-1)[&rate=5.546801583462768E-4]:2.810835883014E-1,(42[&rate=5.546801583462768E-4]:2.518164792039E-1,(54[&rate=5.546801583462768E-4]:4.385869432604E-1,47[&rate=5.546801583462768E-4]:2.632444775071E-1)[&rate=5.546801583462768E-4]:5.010357861176E-3)[&rate=5.546801583462768E-4]:5.436460906163E-1)[&rate=5.546801583462768E-4]:3.353010372072E-2)[&rate=5.546801583462768E-4]:2.635344818461E-1)[&rate=5.546801583462768E-4]:9.33269701334E-2,(((53[&rate=5.546801583462768E-4]:4.565072288182E-1,46[&rate=5.546801583462768E-4]:4.482880507359E-1)[&rate=5.546801583462768E-4]:6.19779650528E-2,41[&rate=5.546801583462768E-4]:4.883482075696E-1)[&rate=5.546801583462768E-4]:4.408578509759E-1,((12[&rate=5.546801583462768E-4]:5.66559917546E-1,(27[&rate=5.546801583462768E-4]:4.098196330485E-1,4[&rate=5.546801583462768E-4]:2.372168933224E-1)[&rate=5.546801583462768E-4]:2.718087776484E-1)[&rate=5.546801583462768E-4]:3.263746940802E-1,(48[&rate=5.546801583462768E-4]:8.165711061884E-1,(8[&rate=5.546801583462768E-4]:7.575991048525E-1,49[&rate=5.546801583462768E-4]:7.658182829346E-1)[&rate=5.546801583462768E-4]:5.075282325375E-2)[&rate=5.546801583462768E-4]:7.63635054379E-2)[&rate=5.546801583462768E-4]:6.366870719303E-2)[&rate=5.546801583462768E-4]:2.511686149202E-1)[&rate=5.546801583462768E-4]:3.950656865456E-2)[&rate=5.546801583462768E-4]:1.44957056609E-1,((5[&rate=5.546801583462768E-4]:8.264899384616E-1,(13[&rate=5.546801583462768E-4]:7.558741288727E-1,9[&rate=5.546801583462768E-4]:7.175179644892E-1)[&rate=5.546801583462768E-4]:1.254103301367E-1)[&rate=5.546801583462768E-4]:5.174488626976E-2,(3[&rate=5.546801583462768E-4]:2.299612441451E-1,16[&rate=5.546801583462768E-4]:3.450297372957E-1)[&rate=5.546801583462768E-4]:5.962187860657E-1)[&rate=5.546801583462768E-4]:4.893432000253E-1)[&rate=5.546801583462768E-4]:4.974286997471E-1)[&rate=5.546801583462768E-4]:5.469913333519E-1,((((20[&rate=5.546801583462768E-4]:3.896144420186E-1,25[&rate=5.546801583462768E-4]:4.060527981829E-1)[&rate=5.546801583462768E-4]:1.740537923026E-1,(24[&rate=5.546801583462768E-4]:4.352709817778E-1,(6[&rate=5.546801583462768E-4]:7.830888392466E-2,7[&rate=5.546801583462768E-4]:7.830888392466E-2)[&rate=5.546801583462768E-4]:2.501127827846E-1)[&rate=5.546801583462768E-4]:1.39356156653E-1)[&rate=5.546801583462768E-4]:1.276403249896E-1,28[&rate=5.546801583462768E-4]:7.461030798588E-1)[&rate=5.546801583462768E-4]:1.72881925021E-1,2[&rate=5.546801583462768E-4]:6.915877446058E-1)[&rate=5.546801583462768E-4]:1.649177436537E0)[&rate=5.546801583462768E-4]:2.038877107868E-1,34[&rate=5.546801583462768E-4]:5.168888377343E-1)[&rate=5.546801583462768E-4]:1.104349984853E-1,62[&rate=5.546801583462768E-4]:7.557391367662E-1)[&rate=5.546801583462768E-4]:2.970377766209E-2,(((32[&rate=5.546801583462768E-4]:3.760050408518E-1,(31[&rate=5.546801583462768E-4]:1.469070253591E-1,37[&rate=5.546801583462768E-4]:1.469070253591E-1)[&rate=5.546801583462768E-4]:1.443985619406E-1)[&rate=5.546801583462768E-4]:2.132967942793E-1,35[&rate=5.546801583462768E-4]:5.783728733824E-1)[&rate=5.546801583462768E-4]:9.694245302038E-2,14[&rate=5.546801583462768E-4]:2.632392951974E0)[&rate=5.546801583462768E-4]:1.811658393915E-1)[&rate=5.546801583462768E-4]:1.482283482641E-2,(30[&rate=5.546801583462768E-4]:6.769259766092E-1,(36[&rate=5.546801583462768E-4]:7.75901130104E-1,33[&rate=5.546801583462768E-4]:7.403820044212E-1)[&rate=5.546801583462768E-4]:5.129807054872E-2)[&rate=5.546801583462768E-4]:6.596272346513E-2)[&rate=5.546801583462768E-4]:1.124853896813E-1,(61[&rate=5.546801583462768E-4]:7.96869508888E-1,29[&rate=5.546801583462768E-4]:6.766509296531E-1)[&rate=5.546801583462768E-4]:1.787231601025E-1);
tree STATE_17350000 [&joint=-18016.831463055212,lnP=-18016.831463055212] = [&R] ((30[&rate=5.598994283087385E-4]:6.085683293267E-1,(36[&rate=5.598994283087385E-4]:6.723458188161E-1,33[&rate=5.598994283087385E-4]:6.368266931332E-1)[&rate=5.598994283087385E-4]:8.649573455421E-2)[&rate=5.598994283087385E-4]:1.876978268301E-1,(((62[&rate=5.598994283087385E-4]:6.561518007287E-1,(((28[&rate=5.598994283087385E-4]:6.166410063687E-1,(24[&rate=5.598994283087385E-4]:4.565379364016E-1,(6[&rate=5.598994283087385E-4]:1.053815527754E-1,7[&rate=5.598994283087385E-4]:1.053815527754E-1)[&rate=5.598994283087385E-4]:2.443070685577E-1)[&rate=5.598994283087385E-4]:1.162674535287E-1)[&rate=5.598994283087385E-4]:1.349205601999E-1,(20[&rate=5.598994283087385E-4]:4.19885161392E-1,25[&rate=5.598994283087385E-4]:4.363235175564E-1)[&rate=5.598994283087385E-4]:2.768818846286E-1)[&rate=5.598994283087385E-4]:5.217309860913E-1,2[&rate=5.598994283087385E-4]:1.045895292386E0)[&rate=5.598994283087385E-4]:1.509605261992E0)[&rate=5.598994283087385E-4]:4.638838504651E-2,((31[&rate=5.598994283087385E-4]:6.086198400319E-1,(35[&rate=5.598994283087385E-4]:5.369716910857E-1,(32[&rate=5.598994283087385E-4]:3.231340264122E-1,37[&rate=5.598994283087385E-4]:2.384345728602E-1)[&rate=5.598994283087385E-4]:2.247666264222E-1)[&rate=5.598994283087385E-4]:1.454186407496E-1)[&rate=5.598994283087385E-4]:2.839605896575E-2,(38[&rate=5.598994283087385E-4]:9.201714152759E-1,((((59[&rate=5.598994283087385E-4]:3.511522826919E-1,(60[&rate=5.598994283087385E-4]:2.059846747032E-1,56[&rate=5.598994283087385E-4]:2.032449486757E-1)[&rate=5.598994283087385E-4]:1.506470600436E-1)[&rate=5.598994283087385E-4]:1.356115491251E-1,57[&rate=5.598994283087385E-4]:4.922432838719E-1)[&rate=5.598994283087385E-4]:9.849952203602E-1,((((22[&rate=5.598994283087385E-4]:9.161316649479E-1,15[&rate=5.598994283087385E-4]:8.668165964548E-1)[&rate=5.598994283087385E-4]:4.6354428023E-2,((26[&rate=5.598994283087385E-4]:8.71005621483E-1,1[&rate=5.598994283087385E-4]:8.470425162003E-2)[&rate=5.598994283087385E-4]:8.750983617948E-2,19[&rate=5.598994283087385E-4]:9.33857923416E-1)[&rate=5.598994283087385E-4]:9.450087363213E-3)[&rate=5.598994283087385E-4]:3.845212879891E-1,(((55[&rate=5.598994283087385E-4]:3.59132058089E-1,10[&rate=5.598994283087385E-4]:3.783101402807E-1)[&rate=5.598994283087385E-4]:2.404499013017E-1,(21[&rate=5.598994283087385E-4]:5.067818520377E-1,(23[&rate=5.598994283087385E-4]:2.683122816058E-1,18[&rate=5.598994283087385E-4]:2.491341994141E-1)[&rate=5.598994283087385E-4]:2.494284745415E-1)[&rate=5.598994283087385E-4]:1.96909696394E-1)[&rate=5.598994283087385E-4]:4.494800340636E-1,39[&rate=5.598994283087385E-4]:2.486650988598E-3)[&rate=5.598994283087385E-4]:1.828768943551E-1)[&rate=5.598994283087385E-4]:1.877710213841E-2,(((51[&rate=5.598994283087385E-4]:8.722660650976E-1,((45[&rate=5.598994283087385E-4]:5.01389335583E-1,((44[&rate=5.598994283087385E-4]:3.94439485473E-1,43[&rate=5.598994283087385E-4]:3.971792115004E-1)[&rate=5.598994283087385E-4]:1.655587980529E-2,(50[&rate=5.598994283087385E-4]:1.339368974284E-1,40[&rate=5.598994283087385E-4]:1.942108700312E-1)[&rate=5.598994283087385E-4]:2.195242212745E-1)[&rate=5.598994283087385E-4]:6.847616208558E-2)[&rate=5.598994283087385E-4]:4.028770700197E-1,(17[&rate=5.598994283087385E-4]:5.817235536457E-1,11[&rate=5.598994283087385E-4]:5.43367389262E-1)[&rate=5.598994283087385E-4]:3.63638742368E-1)[&rate=5.598994283087385E-4]:4.745171428941E-2)[&rate=5.598994283087385E-4]:1.318867103918E-1,((52[&rate=5.598994283087385E-4]:3.967584620553E-1,(42[&rate=5.598994283087385E-4]:2.451295676598E-1,(47[&rate=5.598994283087385E-4]:2.237182526001E-1,54[&rate=5.598994283087385E-4]:3.990607183535E-1)[&rate=5.598994283087385E-4]:3.784967122407E-2)[&rate=5.598994283087385E-4]:2.119028669982E-1)[&rate=5.598994283087385E-4]:3.489303008982E-1,(63[&rate=5.598994283087385E-4]:3.54063968101E-1,58[&rate=5.598994283087385E-4]:3.513242420737E-1)[&rate=5.598994283087385E-4]:4.299809592361E-1)[&rate=5.598994283087385E-4]:2.584640125359E-1)[&rate=5.598994283087385E-4]:1.058068930178E-1,((41[&rate=5.598994283087385E-4]:4.46146376114E-1,(53[&rate=5.598994283087385E-4]:2.746892109505E-1,46[&rate=5.598994283087385E-4]:2.664700328682E-1)[&rate=5.598994283087385E-4]:2.01594151465E-1)[&rate=5.598994283087385E-4]:4.286594997217E-1,(8[&rate=5.598994283087385E-4]:8.117273846683E-1,((48[&rate=5.598994283087385E-4]:6.319706606789E-1,49[&rate=5.598994283087385E-4]:6.319706606789E-1)[&rate=5.598994283087385E-4]:1.571329147883E-1,(12[&rate=5.598994283087385E-4]:4.816108151962E-1,(27[&rate=5.598994283087385E-4]:2.692234243299E-1,4[&rate=5.598994283087385E-4]:9.662068460391E-2)[&rate=5.598994283087385E-4]:3.274558840171E-1)[&rate=5.598994283087385E-4]:3.07492760271E-1)[&rate=5.598994283087385E-4]:3.08429872832E-2)[&rate=5.598994283087385E-4]:8.225657335915E-2)[&rate=5.598994283087385E-4]:2.899483132194E-1)[&rate=5.598994283087385E-4]:8.596180089265E-2)[&rate=5.598994283087385E-4]:2.652251428422E-2)[&rate=5.598994283087385E-4]:2.431920353529E-1,(5[&rate=5.598994283087385E-4]:8.67147176158E-1,((3[&rate=5.598994283087385E-4]:3.835064995822E-1,16[&rate=5.598994283087385E-4]:4.985749927328E-1)[&rate=5.598994283087385E-4]:3.420547566028E-1,(13[&rate=5.598994283087385E-4]:3.258726942237E-1,9[&rate=5.598994283087385E-4]:2.875165298402E-1)[&rate=5.598994283087385E-4]:5.065378770296E-1)[&rate=5.598994283087385E-4]:8.953112545246E-2)[&rate=5.598994283087385E-4]:6.560230894544E-1)[&rate=5.598994283087385E-4]:4.517956702116E-1)[&rate=5.598994283087385E-4]:6.353638339725E-1)[&rate=5.598994283087385E-4]:6.279204634018E-2)[&rate=5.598994283087385E-4]:6.33053269688E-2,(((61[&rate=5.598994283087385E-4]:6.583106812158E-1,14[&rate=5.598994283087385E-4]:2.623585028098E0)[&rate=5.598994283087385E-4]:1.693462229752E-2,29[&rate=5.598994283087385E-4]:5.550267242784E-1)[&rate=5.598994283087385E-4]:1.417459519586E-1,34[&rate=5.598994283087385E-4]:6.257344248708E-1)[&rate=5.598994283087385E-4]:1.169578732664E-2)[&rate=5.598994283087385E-4]:8.779769259319E-2);
tree STATE_17352000 [&joint=-18012.28251720918,lnP=-18012.28251720918] = [&R] (30[&rate=5.269264026773695E-4]:7.979059234304E-1,(((61[&rate=5.269264026773695E-4]:8.350091756156E-1,(62[&rate=5.269264026773695E-4]:6.780169247232E-1,(((28[&rate=5.269264026773695E-4]:7.579388030853E-1,(24[&rate=5.269264026773695E-4]:6.323534000601E-1,(6[&rate=5.269264026773695E-4]:1.858169782285E-1,7[&rate=5.269264026773695E-4]:1.858169782285E-1)[&rate=5.269264026773695E-4]:3.396871067631E-1)[&rate=5.269264026773695E-4]:8.174978658678E-2)[&rate=5.269264026773695E-4]:2.146106800488E-2,(20[&rate=5.269264026773695E-4]:4.591796636946E-1,25[&rate=5.269264026773695E-4]:4.75618019859E-1)[&rate=5.269264026773695E-4]:2.654256868475E-1)[&rate=5.269264026773695E-4]:3.452642435674E-1,2[&rate=5.269264026773695E-4]:8.972668543835E-1)[&rate=5.269264026773695E-4]:1.680098823989E0)[&rate=5.269264026773695E-4]:9.415072083777E-2)[&rate=5.269264026773695E-4]:3.052394912035E-3,(((14[&rate=5.269264026773695E-4]:2.608687494904E0,34[&rate=5.269264026773695E-4]:4.521563174207E-1)[&rate=5.269264026773695E-4]:1.27460790653E-1,(((38[&rate=5.269264026773695E-4]:6.73576890703E-1,((((((51[&rate=5.269264026773695E-4]:8.48618704924E-1,(17[&rate=5.269264026773695E-4]:6.696660898594E-1,11[&rate=5.269264026773695E-4]:6.313099254757E-1)[&rate=5.269264026773695E-4]:2.995005602702E-1)[&rate=5.269264026773695E-4]:1.937035158503E-2,(45[&rate=5.269264026773695E-4]:6.907830916978E-1,((50[&rate=5.269264026773695E-4]:1.304384437858E-1,40[&rate=5.269264026773695E-4]:1.907124163886E-1)[&rate=5.269264026773695E-4]:3.600019364342E-1,(44[&rate=5.269264026773695E-4]:4.923102844832E-1,43[&rate=5.269264026773695E-4]:4.950500105106E-1)[&rate=5.269264026773695E-4]:5.566434231216E-2)[&rate=5.269264026773695E-4]:1.208906566833E-1)[&rate=5.269264026773695E-4]:2.566580196058E-1)[&rate=5.269264026773695E-4]:6.904411593742E-2,((63[&rate=5.269264026773695E-4]:6.099808775537E-1,58[&rate=5.269264026773695E-4]:6.072411515264E-1)[&rate=5.269264026773695E-4]:2.211522904193E-1,((42[&rate=5.269264026773695E-4]:3.030628406325E-1,(47[&rate=5.269264026773695E-4]:3.036334510572E-1,54[&rate=5.269264026773695E-4]:4.789759168106E-1)[&rate=5.269264026773695E-4]:1.586774573969E-2)[&rate=5.269264026773695E-4]:3.760546475995E-1,52[&rate=5.269264026773695E-4]:6.188435156293E-1)[&rate=5.269264026773695E-4]:1.7393348796E-1)[&rate=5.269264026773695E-4]:1.442561688572E-1)[&rate=5.269264026773695E-4]:1.962487546805E-1,((46[&rate=5.269264026773695E-4]:8.781412931218E-1,(53[&rate=5.269264026773695E-4]:6.458510036252E-1,41[&rate=5.269264026773695E-4]:6.157140173238E-1)[&rate=5.269264026773695E-4]:2.405094675789E-1)[&rate=5.269264026773695E-4]:7.135423235372E-2,((8[&rate=5.269264026773695E-4]:8.026058545184E-1,48[&rate=5.269264026773695E-4]:8.108250326005E-1)[&rate=5.269264026773695E-4]:4.363884674009E-2,((12[&rate=5.269264026773695E-4]:2.461998701681E-1,(27[&rate=5.269264026773695E-4]:2.633369142562E-1,4[&rate=5.269264026773695E-4]:9.073417453021E-2)[&rate=5.269264026773695E-4]:9.793144906271E-2)[&rate=5.269264026773695E-4]:6.056571200919E-1,49[&rate=5.269264026773695E-4]:8.5185699026E-1)[&rate=5.269264026773695E-4]:2.606889080597E-3)[&rate=5.269264026773695E-4]:1.005110981897E-1)[&rate=5.269264026773695E-4]:2.604987304186E-1)[&rate=5.269264026773695E-4]:5.856100306034E-2,(((22[&rate=5.269264026773695E-4]:9.513558819429E-1,(15[&rate=5.269264026773695E-4]:9.015213918536E-1,((26[&rate=5.269264026773695E-4]:8.491607677633E-1,19[&rate=5.269264026773695E-4]:8.245032335168E-1)[&rate=5.269264026773695E-4]:5.816023143028E-2,1[&rate=5.269264026773695E-4]:1.210196293306E-1)[&rate=5.269264026773695E-4]:4.899491320794E-2)[&rate=5.269264026773695E-4]:5.194215961368E-4)[&rate=5.269264026773695E-4]:2.131064865183E-1,((59[&rate=5.269264026773695E-4]:2.768952086815E-1,(60[&rate=5.269264026773695E-4]:1.831491511684E-1,56[&rate=5.269264026773695E-4]:1.804094251408E-1)[&rate=5.269264026773695E-4]:9.922550956802E-2)[&rate=5.269264026773695E-4]:1.082315861514E-1,57[&rate=5.269264026773695E-4]:3.906062468878E-1)[&rate=5.269264026773695E-4]:8.587876284228E-1)[&rate=5.269264026773695E-4]:2.733947506683E-2,(39[&rate=5.269264026773695E-4]:9.400270795854E-3,((55[&rate=5.269264026773695E-4]:4.433242273927E-1,10[&rate=5.269264026773695E-4]:4.625023095844E-1)[&rate=5.269264026773695E-4]:4.251976364849E-1,(21[&rate=5.269264026773695E-4]:8.336872418215E-1,(23[&rate=5.269264026773695E-4]:3.322941222834E-1,18[&rate=5.269264026773695E-4]:3.131160400916E-1)[&rate=5.269264026773695E-4]:5.123520236477E-1)[&rate=5.269264026773695E-4]:1.389442110971E-1)[&rate=5.269264026773695E-4]:1.87453749384E-1)[&rate=5.269264026773695E-4]:2.075773711584E-2)[&rate=5.269264026773695E-4]:1.699041003579E-1)[&rate=5.269264026773695E-4]:1.821751448417E-1,((3[&rate=5.269264026773695E-4]:6.916605687069E-1,16[&rate=5.269264026773695E-4]:8.067290618576E-1)[&rate=5.269264026773695E-4]:1.20875403639E-1,(5[&rate=5.269264026773695E-4]:7.977997126465E-1,(13[&rate=5.269264026773695E-4]:3.946380649165E-1,9[&rate=5.269264026773695E-4]:3.562819005331E-1)[&rate=5.269264026773695E-4]:4.579561682778E-1)[&rate=5.269264026773695E-4]:6.679105422001E-2)[&rate=5.269264026773695E-4]:5.669615547379E-1)[&rate=5.269264026773695E-4]:2.968190896467E-1)[&rate=5.269264026773695E-4]:8.110299423639E-1,35[&rate=5.269264026773695E-4]:6.398579746194E-1)[&rate=5.269264026773695E-4]:4.417708375227E-3,((37[&rate=5.269264026773695E-4]:4.146850795779E-1,31[&rate=5.269264026773695E-4]:4.146850795779E-1)[&rate=5.269264026773695E-4]:6.46874344895E-2,32[&rate=5.269264026773695E-4]:5.640719676194E-1)[&rate=5.269264026773695E-4]:9.113267712391E-2)[&rate=5.269264026773695E-4]:1.347949769916E-1)[&rate=5.269264026773695E-4]:3.510061455953E-2,29[&rate=5.269264026773695E-4]:6.857559739995E-1)[&rate=5.269264026773695E-4]:3.208701729326E-2)[&rate=5.269264026773695E-4]:3.218399757855E-2,(36[&rate=5.269264026773695E-4]:6.340785428974E-1,33[&rate=5.269264026773695E-4]:5.985594172146E-1)[&rate=5.269264026773695E-4]:2.662216700174E-1)[&rate=5.269264026773695E-4]:4.787893455909E-2);
tree STATE_17354000 [&joint=-18015.19728689523,lnP=-18015.19728689523] = [&R] (30[&rate=5.481537282492242E-4]:7.702139029253E-1,((36[&rate=5.481537282492242E-4]:5.535614634423E-1,33[&rate=5.481537282492242E-4]:5.180423377595E-1)[&rate=5.481537282492242E-4]:3.095172641426E-1,((((((24[&rate=5.481537282492242E-4]:8.089132562403E-1,(6[&rate=5.481537282492242E-4]:1.972868663077E-1,7[&rate=5.481537282492242E-4]:1.972868663077E-1)[&rate=5.481537282492242E-4]:5.047770748641E-1)[&rate=5.481537282492242E-4]:4.374808223215E-2,(20[&rate=5.481537282492242E-4]:4.07053701949E-1,25[&rate=5.481537282492242E-4]:4.234920581134E-1)[&rate=5.481537282492242E-4]:4.346487324137E-1)[&rate=5.481537282492242E-4]:1.474417122345E-1,28[&rate=5.481537282492242E-4]:1.043938667145E0)[&rate=5.481537282492242E-4]:3.632464639978E-1,2[&rate=5.481537282492242E-4]:1.179787870869E0)[&rate=5.481537282492242E-4]:1.402394848373E0,(62[&rate=5.481537282492242E-4]:5.146174803424E-1,61[&rate=5.481537282492242E-4]:5.774590103969E-1)[&rate=5.481537282492242E-4]:1.682164852502E-1)[&rate=5.481537282492242E-4]:4.161010642359E-3,((38[&rate=5.481537282492242E-4]:7.920568796471E-1,(((22[&rate=5.481537282492242E-4]:1.075965257898E0,((15[&rate=5.481537282492242E-4]:4.771332781962E-1,19[&rate=5.481537282492242E-4]:5.072702644975E-1)[&rate=5.481537282492242E-4]:4.732900774378E-1,(26[&rate=5.481537282492242E-4]:9.53424450094E-1,1[&rate=5.481537282492242E-4]:1.671230802311E-1)[&rate=5.481537282492242E-4]:5.179342608776E-2)[&rate=5.481537282492242E-4]:7.622683377125E-2)[&rate=5.481537282492242E-4]:2.242857670933E-1,((((((17[&rate=5.481537282492242E-4]:5.932469767334E-1,11[&rate=5.481537282492242E-4]:5.548908123497E-1)[&rate=5.481537282492242E-4]:1.903841259542E-1,51[&rate=5.481537282492242E-4]:6.630831574821E-1)[&rate=5.481537282492242E-4]:1.653888350289E-1,(45[&rate=5.481537282492242E-4]:6.341160720125E-1,(43[&rate=5.481537282492242E-4]:4.657270036257E-1,(44[&rate=5.481537282492242E-4]:3.877083305074E-1,(50[&rate=5.481537282492242E-4]:4.552359822983E-2,40[&rate=5.481537282492242E-4]:1.057975708326E-1)[&rate=5.481537282492242E-4]:2.846504857021E-1)[&rate=5.481537282492242E-4]:7.527894709091E-2)[&rate=5.481537282492242E-4]:1.492109861952E-1)[&rate=5.481537282492242E-4]:2.73807975293E-1)[&rate=5.481537282492242E-4]:6.328350451722E-2,(((63[&rate=5.481537282492242E-4]:4.106332390302E-1,58[&rate=5.481537282492242E-4]:4.078935130028E-1)[&rate=5.481537282492242E-4]:4.037586592066E-1,((42[&rate=5.481537282492242E-4]:1.451994125368E-1,47[&rate=5.481537282492242E-4]:1.616377687012E-1)[&rate=5.481537282492242E-4]:3.402979229703E-1,54[&rate=5.481537282492242E-4]:6.772781574248E-1)[&rate=5.481537282492242E-4]:3.508123709488E-1)[&rate=5.481537282492242E-4]:9.856574823546E-2,52[&rate=5.481537282492242E-4]:8.746014820886E-1)[&rate=5.481537282492242E-4]:1.715401493966E-2)[&rate=5.481537282492242E-4]:1.05085511572E-1,((53[&rate=5.481537282492242E-4]:6.78168705796E-1,(46[&rate=5.481537282492242E-4]:6.290281703196E-1,41[&rate=5.481537282492242E-4]:6.071103621005E-1)[&rate=5.481537282492242E-4]:4.092135739414E-2)[&rate=5.481537282492242E-4]:2.8294090632E-1,(((48[&rate=5.481537282492242E-4]:5.894900005443E-1,(27[&rate=5.481537282492242E-4]:3.429356620504E-1,4[&rate=5.481537282492242E-4]:1.703329223244E-1)[&rate=5.481537282492242E-4]:3.616228316448E-1)[&rate=5.481537282492242E-4]:1.105353338954E-1,12[&rate=5.481537282492242E-4]:7.000253344397E-1)[&rate=5.481537282492242E-4]:1.664292306971E-1,(8[&rate=5.481537282492242E-4]:7.486934483656E-1,49[&rate=5.481537282492242E-4]:7.569126264477E-1)[&rate=5.481537282492242E-4]:1.095419386891E-1)[&rate=5.481537282492242E-4]:9.191532095161E-2)[&rate=5.481537282492242E-4]:1.206629033337E-1)[&rate=5.481537282492242E-4]:1.190209940093E-1,((39[&rate=5.481537282492242E-4]:1.293122504442E-2,((55[&rate=5.481537282492242E-4]:6.644154502687E-1,10[&rate=5.481537282492242E-4]:6.835935324604E-1)[&rate=5.481537282492242E-4]:1.222351676866E-1,(21[&rate=5.481537282492242E-4]:5.023600758449E-1,(23[&rate=5.481537282492242E-4]:2.083571135602E-1,18[&rate=5.481537282492242E-4]:1.891790313684E-1)[&rate=5.481537282492242E-4]:3.049618663944E-1)[&rate=5.481537282492242E-4]:3.884001311513E-1)[&rate=5.481537282492242E-4]:2.728559495549E-1)[&rate=5.481537282492242E-4]:7.074291308332E-2,((59[&rate=5.481537282492242E-4]:5.813562084399E-1,(60[&rate=5.481537282492242E-4]:3.739088826749E-1,56[&rate=5.481537282492242E-4]:3.711691566474E-1)[&rate=5.481537282492242E-4]:2.129267778199E-1)[&rate=5.481537282492242E-4]:1.880753380942E-1,57[&rate=5.481537282492242E-4]:7.74910998589E-1)[&rate=5.481537282492242E-4]:5.553384820045E-1)[&rate=5.481537282492242E-4]:4.040704256406E-2)[&rate=5.481537282492242E-4]:1.45260086834E-2)[&rate=5.481537282492242E-4]:1.052751620388E-1,((((13[&rate=5.481537282492242E-4]:3.581241551475E-1,9[&rate=5.481537282492242E-4]:3.19767990764E-1)[&rate=5.481537282492242E-4]:3.127098150407E-1,5[&rate=5.481537282492242E-4]:6.160394496404E-1)[&rate=5.481537282492242E-4]:7.337916451251E-2,16[&rate=5.481537282492242E-4]:7.52432312783E-1)[&rate=5.481537282492242E-4]:8.555920238628E-2,3[&rate=5.481537282492242E-4]:7.229230220187E-1)[&rate=5.481537282492242E-4]:5.18219603368E-1)[&rate=5.481537282492242E-4]:5.53653980288E-1)[&rate=5.481537282492242E-4]:7.110047394658E-1,(29[&rate=5.481537282492242E-4]:4.24072556718E-1,(((35[&rate=5.481537282492242E-4]:4.074081183604E-1,((37[&rate=5.481537282492242E-4]:2.955457892596E-2,31[&rate=5.481537282492242E-4]:2.955457892596E-2)[&rate=5.481537282492242E-4]:1.441488698838E-1,32[&rate=5.481537282492242E-4]:2.584029023618E-1)[&rate=5.481537282492242E-4]:1.599341777473E-1)[&rate=5.481537282492242E-4]:4.746883115083E-2,14[&rate=5.481537282492242E-4]:2.411954575082E0)[&rate=5.481537282492242E-4]:8.231637931416E-2,34[&rate=5.481537282492242E-4]:3.377397769129E-1)[&rate=5.481537282492242E-4]:1.52945284389E-2)[&rate=5.481537282492242E-4]:1.058249034011E-1)[&rate=5.481537282492242E-4]:9.972046693549E-2)[&rate=5.481537282492242E-4]:8.318757648676E-2)[&rate=5.481537282492242E-4]:5.740839938389E-2);
tree STATE_17356000 [&joint=-18013.432389280402,lnP=-18013.432389280402] = [&R] ((36[&rate=5.84601591216224E-4]:7.941988462272E-1,33[&rate=5.84601591216224E-4]:7.586797205443E-1)[&rate=5.84601591216224E-4]:2.277142183504E-1,(((62[&rate=5.84601591216224E-4]:5.864987220896E-1,((35[&rate=5.84601591216224E-4]:5.366649002828E-1,((37[&rate=5.84601591216224E-4]:1.748399737332E-1,31[&rate=5.84601591216224E-4]:1.748399737332E-1)[&rate=5.84601591216224E-4]:4.042566559706E-2,32[&rate=5.84601591216224E-4]:2.999650928823E-1)[&rate=5.84601591216224E-4]:2.476287691492E-1)[&rate=5.84601591216224E-4]:1.093461525546E-1,(61[&rate=5.84601591216224E-4]:5.963921214954E-1,((((24[&rate=5.84601591216224E-4]:8.329889828587E-1,(6[&rate=5.84601591216224E-4]:3.654436575314E-1,7[&rate=5.84601591216224E-4]:3.654436575314E-1)[&rate=5.84601591216224E-4]:3.606960102588E-1)[&rate=5.84601591216224E-4]:7.821258440118E-2,(28[&rate=5.84601591216224E-4]:8.939217584352E-1,(20[&rate=5.84601591216224E-4]:4.432002784227E-1,25[&rate=5.84601591216224E-4]:4.596386345871E-1)[&rate=5.84601591216224E-4]:3.959269594645E-1)[&rate=5.84601591216224E-4]:6.1115425263E-2)[&rate=5.84601591216224E-4]:2.453976252964E-1,2[&rate=5.84601591216224E-4]:9.730375487206E-1)[&rate=5.84601591216224E-4]:1.376627283967E0,((29[&rate=5.84601591216224E-4]:2.797435238991E-1,(38[&rate=5.84601591216224E-4]:5.682289576697E-1,((((39[&rate=5.84601591216224E-4]:8.631147843018E-2,((55[&rate=5.84601591216224E-4]:4.355198020902E-1,10[&rate=5.84601591216224E-4]:4.546978842819E-1)[&rate=5.84601591216224E-4]:4.254789751758E-1,(21[&rate=5.84601591216224E-4]:6.671773285803E-1,(23[&rate=5.84601591216224E-4]:4.70060681812E-1,18[&rate=5.84601591216224E-4]:4.508825996202E-1)[&rate=5.84601591216224E-4]:2.08075550878E-1)[&rate=5.84601591216224E-4]:2.979310377267E-1)[&rate=5.84601591216224E-4]:2.718880436299E-1)[&rate=5.84601591216224E-4]:4.757286212481E-2,(((((17[&rate=5.84601591216224E-4]:4.466803151967E-1,11[&rate=5.84601591216224E-4]:4.083241508131E-1)[&rate=5.84601591216224E-4]:3.451863129587E-1,51[&rate=5.84601591216224E-4]:6.713186829499E-1)[&rate=5.84601591216224E-4]:8.149450948857E-3,(45[&rate=5.84601591216224E-4]:5.58716042429E-1,(43[&rate=5.84601591216224E-4]:3.947501321601E-1,((50[&rate=5.84601591216224E-4]:5.918295583198E-2,40[&rate=5.84601591216224E-4]:1.194569284348E-1)[&rate=5.84601591216224E-4]:2.063861734469E-1,44[&rate=5.84601591216224E-4]:3.231033758543E-1)[&rate=5.84601591216224E-4]:6.890703027843E-2)[&rate=5.84601591216224E-4]:1.447878280771E-1)[&rate=5.84601591216224E-4]:2.002041462643E-1)[&rate=5.84601591216224E-4]:1.150774866771E-1,((52[&rate=5.84601591216224E-4]:4.718012370189E-1,((47[&rate=5.84601591216224E-4]:1.689583658045E-1,54[&rate=5.84601591216224E-4]:3.443008315579E-1)[&rate=5.84601591216224E-4]:1.946546011259E-1,42[&rate=5.84601591216224E-4]:3.471746107661E-1)[&rate=5.84601591216224E-4]:1.849005988556E-1)[&rate=5.84601591216224E-4]:2.311535143692E-1,(63[&rate=5.84601591216224E-4]:3.094141419968E-1,58[&rate=5.84601591216224E-4]:3.066744159694E-1)[&rate=5.84601591216224E-4]:4.31896773775E-1)[&rate=5.84601591216224E-4]:9.159086918779E-2)[&rate=5.84601591216224E-4]:1.528238745218E-1,((41[&rate=5.84601591216224E-4]:4.650007887548E-1,(53[&rate=5.84601591216224E-4]:3.696941781E-1,46[&rate=5.84601591216224E-4]:3.614750000177E-1)[&rate=5.84601591216224E-4]:1.254435969562E-1)[&rate=5.84601591216224E-4]:4.822502790821E-1,((((27[&rate=5.84601591216224E-4]:4.92452531235E-1,4[&rate=5.84601591216224E-4]:3.19849791509E-1)[&rate=5.84601591216224E-4]:2.35088445325E-1,12[&rate=5.84601591216224E-4]:6.124724834091E-1)[&rate=5.84601591216224E-4]:2.636349124932E-2,48[&rate=5.84601591216224E-4]:6.388359746584E-1)[&rate=5.84601591216224E-4]:2.877096557977E-1,(49[&rate=5.84601591216224E-4]:3.93923960408E-1,8[&rate=5.84601591216224E-4]:3.85704782326E-1)[&rate=5.84601591216224E-4]:5.326216700482E-1)[&rate=5.84601591216224E-4]:4.81026976545E-2)[&rate=5.84601591216224E-4]:5.491294780886E-2)[&rate=5.84601591216224E-4]:1.78295667375E-1)[&rate=5.84601591216224E-4]:3.509871679174E-3,(((59[&rate=5.84601591216224E-4]:2.790522959472E-1,(60[&rate=5.84601591216224E-4]:1.683897807106E-1,56[&rate=5.84601591216224E-4]:1.65650054683E-1)[&rate=5.84601591216224E-4]:1.161419672916E-1)[&rate=5.84601591216224E-4]:2.669204746225E-1,57[&rate=5.84601591216224E-4]:5.514522226247E-1)[&rate=5.84601591216224E-4]:7.650191334372E-1,((15[&rate=5.84601591216224E-4]:8.890281551781E-1,19[&rate=5.84601591216224E-4]:9.191651414795E-1)[&rate=5.84601591216224E-4]:2.113377989477E-1,((26[&rate=5.84601591216224E-4]:8.835922203716E-1,1[&rate=5.84601591216224E-4]:9.729085050861E-2)[&rate=5.84601591216224E-4]:1.316404980849E-1,22[&rate=5.84601591216224E-4]:1.009753266402E0)[&rate=5.84601591216224E-4]:1.399277562171E-1)[&rate=5.84601591216224E-4]:8.185882659351E-2)[&rate=5.84601591216224E-4]:6.74981986381E-2)[&rate=5.84601591216224E-4]:1.913056282426E-1,(((13[&rate=5.84601591216224E-4]:3.767302831636E-1,9[&rate=5.84601591216224E-4]:3.383741187802E-1)[&rate=5.84601591216224E-4]:5.591212229379E-1,(16[&rate=5.84601591216224E-4]:9.035554684241E-1,5[&rate=5.84601591216224E-4]:8.40541769794E-1)[&rate=5.84601591216224E-4]:4.051521575976E-2)[&rate=5.84601591216224E-4]:1.00221651393E-1,3[&rate=5.84601591216224E-4]:9.292238424263E-1)[&rate=5.84601591216224E-4]:3.967362720232E-1)[&rate=5.84601591216224E-4]:2.450085692478E-1)[&rate=5.84601591216224E-4]:6.846787252231E-1)[&rate=5.84601591216224E-4]:4.856458464809E-2,34[&rate=5.84601591216224E-4]:2.57269857181E-1)[&rate=5.84601591216224E-4]:6.463092131104E-2)[&rate=5.84601591216224E-4]:8.323451240235E-2)[&rate=5.84601591216224E-4]:4.142221003053E-2)[&rate=5.84601591216224E-4]:1.152592061822E-2)[&rate=5.84601591216224E-4]:6.063362107682E-3,14[&rate=5.84601591216224E-4]:2.620677961134E0)[&rate=5.84601591216224E-4]:6.978025079941E-2,30[&rate=5.84601591216224E-4]:6.049652858164E-1)[&rate=5.84601591216224E-4]:2.666745547177E-1);
tree STATE_17358000 [&joint=-18034.990306933385,lnP=-18034.990306933385] = [&R] ((((((34[&rate=5.013383539314785E-4]:3.114816501417E-1,14[&rate=5.013383539314785E-4]:2.468012827625E0)[&rate=5.013383539314785E-4]:1.2899253199E-1,((38[&rate=5.013383539314785E-4]:8.358372576584E-1,(((((((17[&rate=5.013383539314785E-4]:7.194674081873E-1,11[&rate=5.013383539314785E-4]:6.811112438036E-1)[&rate=5.013383539314785E-4]:1.846473766301E-1,(45[&rate=5.013383539314785E-4]:5.416379785693E-1,(43[&rate=5.013383539314785E-4]:5.206840034774E-1,((52[&rate=5.013383539314785E-4]:1.736730987686E-1,(50[&rate=5.013383539314785E-4]:1.100430141961E-1,40[&rate=5.013383539314785E-4]:1.703169867989E-1)[&rate=5.013383539314785E-4]:6.363008457243E-2)[&rate=5.013383539314785E-4]:1.089279387451E-1,44[&rate=5.013383539314785E-4]:3.401352840891E-1)[&rate=5.013383539314785E-4]:1.77808993361E-1)[&rate=5.013383539314785E-4]:1.775892900168E-3)[&rate=5.013383539314785E-4]:3.21380915837E-1)[&rate=5.013383539314785E-4]:5.686858203085E-2,51[&rate=5.013383539314785E-4]:8.404354216427E-1)[&rate=5.013383539314785E-4]:1.2271568375E-1,(((47[&rate=5.013383539314785E-4]:5.005976607762E-1,42[&rate=5.013383539314785E-4]:4.841593046118E-1)[&rate=5.013383539314785E-4]:1.10377241864E-2,54[&rate=5.013383539314785E-4]:6.869778507159E-1)[&rate=5.013383539314785E-4]:3.229259718856E-1,(63[&rate=5.013383539314785E-4]:1.95562566973E-1,58[&rate=5.013383539314785E-4]:1.928228409456E-1)[&rate=5.013383539314785E-4]:6.006426254917E-1)[&rate=5.013383539314785E-4]:2.053020773116E-1)[&rate=5.013383539314785E-4]:2.33217336541E-1,(((53[&rate=5.013383539314785E-4]:5.582253541132E-1,46[&rate=5.013383539314785E-4]:5.500061760309E-1)[&rate=5.013383539314785E-4]:8.058277957533E-3,41[&rate=5.013383539314785E-4]:5.361466457694E-1)[&rate=5.013383539314785E-4]:2.932706537783E-1,(((49[&rate=5.013383539314785E-4]:5.948364012103E-1,((27[&rate=5.013383539314785E-4]:3.592147148694E-1,4[&rate=5.013383539314785E-4]:1.866119751434E-1)[&rate=5.013383539314785E-4]:5.877813967527E-2,12[&rate=5.013383539314785E-4]:3.029243613939E-1)[&rate=5.013383539314785E-4]:2.919120398164E-1)[&rate=5.013383539314785E-4]:1.001813084191E-1,8[&rate=5.013383539314785E-4]:6.867985315473E-1)[&rate=5.013383539314785E-4]:2.818832692214E-2,48[&rate=5.013383539314785E-4]:7.232060365515E-1)[&rate=5.013383539314785E-4]:1.3360852327E-1)[&rate=5.013383539314785E-4]:4.21745662934E-1)[&rate=5.013383539314785E-4]:9.183956474254E-2,((39[&rate=5.013383539314785E-4]:1.0863307553E-1,((55[&rate=5.013383539314785E-4]:5.91909709804E-1,10[&rate=5.013383539314785E-4]:6.110877919958E-1)[&rate=5.013383539314785E-4]:2.639772011222E-1,(21[&rate=5.013383539314785E-4]:6.614901960914E-1,(23[&rate=5.013383539314785E-4]:3.285854758392E-1,18[&rate=5.013383539314785E-4]:3.094073936474E-1)[&rate=5.013383539314785E-4]:3.438636243619E-1)[&rate=5.013383539314785E-4]:2.985063038758E-1)[&rate=5.013383539314785E-4]:2.993215070695E-1)[&rate=5.013383539314785E-4]:1.29782710452E-1,((15[&rate=5.013383539314785E-4]:1.080554193303E0,(22[&rate=5.013383539314785E-4]:1.123742598869E0,((19[&rate=5.013383539314785E-4]:9.434764236641E-1,26[&rate=5.013383539314785E-4]:9.681339579106E-1)[&rate=5.013383539314785E-4]:2.578531161994E-4,1[&rate=5.013383539314785E-4]:1.820904411638E-1)[&rate=5.013383539314785E-4]:1.608302398964E-1)[&rate=5.013383539314785E-4]:6.126662928019E-3)[&rate=5.013383539314785E-4]:1.020318294096E-1,(((60[&rate=5.013383539314785E-4]:4.19053880601E-1,59[&rate=5.013383539314785E-4]:4.135744285461E-1)[&rate=5.013383539314785E-4]:7.355682640992E-4,56[&rate=5.013383539314785E-4]:4.170497228375E-1)[&rate=5.013383539314785E-4]:8.097367318151E-2,57[&rate=5.013383539314785E-4]:5.007631220466E-1)[&rate=5.013383539314785E-4]:8.16069476009E-1)[&rate=5.013383539314785E-4]:1.681585303922E-1)[&rate=5.013383539314785E-4]:5.801139877652E-2)[&rate=5.013383539314785E-4]:5.242909012788E-2,((16[&rate=5.013383539314785E-4]:5.811412085928E-1,3[&rate=5.013383539314785E-4]:4.660727154422E-1)[&rate=5.013383539314785E-4]:4.513825640602E-1,(5[&rate=5.013383539314785E-4]:9.080251703627E-1,(13[&rate=5.013383539314785E-4]:4.516991615111E-1,9[&rate=5.013383539314785E-4]:4.133429971276E-1)[&rate=5.013383539314785E-4]:5.111205293994E-1)[&rate=5.013383539314785E-4]:6.148490366015E-2)[&rate=5.013383539314785E-4]:4.286612693566E-1)[&rate=5.013383539314785E-4]:4.92460434827E-1)[&rate=5.013383539314785E-4]:6.403370768785E-1,(((((28[&rate=5.013383539314785E-4]:7.200426675481E-1,(20[&rate=5.013383539314785E-4]:3.419456664051E-1,25[&rate=5.013383539314785E-4]:3.583840225694E-1)[&rate=5.013383539314785E-4]:3.23302480595E-1)[&rate=5.013383539314785E-4]:2.914816678656E-1,(24[&rate=5.013383539314785E-4]:9.465759746151E-1,(6[&rate=5.013383539314785E-4]:1.669191495934E-1,7[&rate=5.013383539314785E-4]:1.669191495934E-1)[&rate=5.013383539314785E-4]:6.728075099532E-1)[&rate=5.013383539314785E-4]:2.111274436014E-2)[&rate=5.013383539314785E-4]:1.19747130146E-1,2[&rate=5.013383539314785E-4]:9.038742052856E-1)[&rate=5.013383539314785E-4]:1.510960700878E0,(35[&rate=5.013383539314785E-4]:5.12791449619E-1,((37[&rate=5.013383539314785E-4]:1.473679251941E-1,31[&rate=5.013383539314785E-4]:1.473679251941E-1)[&rate=5.013383539314785E-4]:8.853586290637E-2,32[&rate=5.013383539314785E-4]:3.206032416525E-1)[&rate=5.013383539314785E-4]:2.031171697152E-1)[&rate=5.013383539314785E-4]:7.373295426165E-2)[&rate=5.013383539314785E-4]:2.346295569466E-2,62[&rate=5.013383539314785E-4]:5.389491082094E-1)[&rate=5.013383539314785E-4]:2.143811651408E-2)[&rate=5.013383539314785E-4]:8.502257954741E-3)[&rate=5.013383539314785E-4]:5.017479140343E-3,61[&rate=5.013383539314785E-4]:6.367484918731E-1)[&rate=5.013383539314785E-4]:7.172054183702E-4,29[&rate=5.013383539314785E-4]:5.172471180566E-1)[&rate=5.013383539314785E-4]:6.984024837794E-2,30[&rate=5.013383539314785E-4]:5.870873664345E-1)[&rate=5.013383539314785E-4]:3.814505962079E-1,(36[&rate=5.013383539314785E-4]:8.767937904852E-1,33[&rate=5.013383539314785E-4]:8.412746648023E-1)[&rate=5.013383539314785E-4]:2.420173962008E-1);
tree STATE_17360000 [&joint=-18024.656617589004,lnP=-18024.656617589004] = [&R] (((34[&rate=5.350637773972305E-4]:4.520438343614E-1,((35[&rate=5.350637773972305E-4]:5.286314990808E-1,(38[&rate=5.350637773972305E-4]:7.542926696976E-1,((((((51[&rate=5.350637773972305E-4]:7.763431712618E-1,(17[&rate=5.350637773972305E-4]:2.022167386837E-1,11[&rate=5.350637773972305E-4]:1.638605743E-1)[&rate=5.350637773972305E-4]:6.946743777837E-1)[&rate=5.350637773972305E-4]:1.196517554784E-1,(45[&rate=5.350637773972305E-4]:7.323243204781E-1,((43[&rate=5.350637773972305E-4]:4.02931138704E-1,44[&rate=5.350637773972305E-4]:4.001914126766E-1)[&rate=5.350637773972305E-4]:1.557460887376E-1,(52[&rate=5.350637773972305E-4]:2.768119564833E-1,(50[&rate=5.350637773972305E-4]:2.149737864455E-2,40[&rate=5.350637773972305E-4]:8.177135124732E-2)[&rate=5.350637773972305E-4]:2.553145778388E-1)[&rate=5.350637773972305E-4]:2.215912983555E-1)[&rate=5.350637773972305E-4]:1.544690108447E-1)[&rate=5.350637773972305E-4]:2.431226610566E-1)[&rate=5.350637773972305E-4]:1.41500923896E-1,(((47[&rate=5.350637773972305E-4]:6.103854210858E-3,54[&rate=5.350637773972305E-4]:1.814463199642E-1)[&rate=5.350637773972305E-4]:3.946687487378E-1,42[&rate=5.350637773972305E-4]:3.843342467843E-1)[&rate=5.350637773972305E-4]:5.171893422343E-1,(63[&rate=5.350637773972305E-4]:4.148151482239E-1,58[&rate=5.350637773972305E-4]:4.120754221966E-1)[&rate=5.350637773972305E-4]:4.647906325755E-1)[&rate=5.350637773972305E-4]:1.962462342204E-1)[&rate=5.350637773972305E-4]:1.375129392307E-2,(((((27[&rate=5.350637773972305E-4]:3.238286171065E-1,4[&rate=5.350637773972305E-4]:1.512258773805E-1)[&rate=5.350637773972305E-4]:1.655311208831E-1,12[&rate=5.350637773972305E-4]:3.742912448388E-1)[&rate=5.350637773972305E-4]:9.132364759524E-2,8[&rate=5.350637773972305E-4]:4.573957143519E-1)[&rate=5.350637773972305E-4]:4.804254369704E-2,48[&rate=5.350637773972305E-4]:5.13657436131E-1)[&rate=5.350637773972305E-4]:2.871726844062E-1,(((41[&rate=5.350637773972305E-4]:4.041585401525E-1,46[&rate=5.350637773972305E-4]:4.260763483716E-1)[&rate=5.350637773972305E-4]:2.242209604725E-2,53[&rate=5.350637773972305E-4]:4.567176225012E-1)[&rate=5.350637773972305E-4]:3.075619970627E-1,49[&rate=5.350637773972305E-4]:7.615398935363E-1)[&rate=5.350637773972305E-4]:3.929022700093E-2)[&rate=5.350637773972305E-4]:3.326088048438E-1)[&rate=5.350637773972305E-4]:2.579593124778E-1,((((26[&rate=5.350637773972305E-4]:9.37956350672E-1,(1[&rate=5.350637773972305E-4]:1.009606840402E-1,(19[&rate=5.350637773972305E-4]:7.883611552491E-1,15[&rate=5.350637773972305E-4]:7.582241689477E-1)[&rate=5.350637773972305E-4]:7.424336440766E-2)[&rate=5.350637773972305E-4]:5.069429676888E-2)[&rate=5.350637773972305E-4]:1.07182455717E-1,22[&rate=5.350637773972305E-4]:1.039659354334E0)[&rate=5.350637773972305E-4]:2.791309133143E-1,(((56[&rate=5.350637773972305E-4]:3.09474478411E-1,60[&rate=5.350637773972305E-4]:3.122142044386E-1)[&rate=5.350637773972305E-4]:2.047765794017E-1,59[&rate=5.350637773972305E-4]:5.115113317854E-1)[&rate=5.350637773972305E-4]:9.139011510166E-2,57[&rate=5.350637773972305E-4]:6.08380898942E-1)[&rate=5.350637773972305E-4]:7.953408755561E-1)[&rate=5.350637773972305E-4]:9.71416891359E-2,(39[&rate=5.350637773972305E-4]:6.630885950023E-2,((55[&rate=5.350637773972305E-4]:6.534458910041E-1,10[&rate=5.350637773972305E-4]:6.726239731958E-1)[&rate=5.350637773972305E-4]:1.780814819382E-1,(21[&rate=5.350637773972305E-4]:8.671071719061E-1,(23[&rate=5.350637773972305E-4]:5.371145787225E-1,18[&rate=5.350637773972305E-4]:5.179364965308E-1)[&rate=5.350637773972305E-4]:3.409514972933E-1)[&rate=5.350637773972305E-4]:6.852979007707E-2)[&rate=5.350637773972305E-4]:2.813568290237E-1)[&rate=5.350637773972305E-4]:1.879792616679E-1)[&rate=5.350637773972305E-4]:6.313751395116E-2)[&rate=5.350637773972305E-4]:7.641045167737E-2,(5[&rate=5.350637773972305E-4]:7.679127651847E-1,((3[&rate=5.350637773972305E-4]:3.063135986441E-1,16[&rate=5.350637773972305E-4]:4.213820917947E-1)[&rate=5.350637773972305E-4]:1.12053201134E-1,(13[&rate=5.350637773972305E-4]:2.237598173779E-1,9[&rate=5.350637773972305E-4]:1.854036529944E-1)[&rate=5.350637773972305E-4]:3.014562974685E-1)[&rate=5.350637773972305E-4]:2.974911708862E-1)[&rate=5.350637773972305E-4]:6.752383901051E-1)[&rate=5.350637773972305E-4]:3.659360349558E-1)[&rate=5.350637773972305E-4]:6.190876878307E-1)[&rate=5.350637773972305E-4]:7.009904862585E-2,((37[&rate=5.350637773972305E-4]:4.088374969242E-1,31[&rate=5.350637773972305E-4]:4.088374969242E-1)[&rate=5.350637773972305E-4]:1.093774145694E-2,32[&rate=5.350637773972305E-4]:5.044746919332E-1)[&rate=5.350637773972305E-4]:1.051848175222E-1)[&rate=5.350637773972305E-4]:5.276683856725E-2)[&rate=5.350637773972305E-4]:6.165514131168E-2,(((((((20[&rate=5.350637773972305E-4]:5.530700931336E-1,25[&rate=5.350637773972305E-4]:5.695084492979E-1)[&rate=5.350637773972305E-4]:3.770648590194E-1,28[&rate=5.350637773972305E-4]:9.84929472701E-1)[&rate=5.350637773972305E-4]:1.276183018601E-3,(24[&rate=5.350637773972305E-4]:6.760840832371E-1,(6[&rate=5.350637773972305E-4]:2.17156950436E-1,7[&rate=5.350637773972305E-4]:2.17156950436E-1)[&rate=5.350637773972305E-4]:3.520778177325E-1)[&rate=5.350637773972305E-4]:2.662859560441E-1)[&rate=5.350637773972305E-4]:1.576852341181E-1,2[&rate=5.350637773972305E-4]:9.164936295637E-1)[&rate=5.350637773972305E-4]:1.247157723881E0,14[&rate=5.350637773972305E-4]:2.292418476733E0)[&rate=5.350637773972305E-4]:2.826338829746E-1,61[&rate=5.350637773972305E-4]:6.097780128251E-1)[&rate=5.350637773972305E-4]:5.146107914963E-2,(62[&rate=5.350637773972305E-4]:5.758429241022E-1,29[&rate=5.350637773972305E-4]:5.184658749219E-1)[&rate=5.350637773972305E-4]:2.255463781794E-2)[&rate=5.350637773972305E-4]:4.37167142995E-2)[&rate=5.350637773972305E-4]:4.095621087368E-2,(36[&rate=5.350637773972305E-4]:7.588635890549E-1,(30[&rate=5.350637773972305E-4]:5.330476748837E-1,33[&rate=5.350637773972305E-4]:6.478017732443E-1)[&rate=5.350637773972305E-4]:7.554269012771E-2)[&rate=5.350637773972305E-4]:1.710307290161E-2);
tree STATE_17362000 [&joint=-18018.04502702529,lnP=-18018.04502702529] = [&R] ((((37[&rate=5.046108744899942E-4]:3.347306285946E-1,31[&rate=5.046108744899942E-4]:3.347306285946E-1)[&rate=5.046108744899942E-4]:4.16199718027E-1,32[&rate=5.046108744899942E-4]:8.356298001737E-1)[&rate=5.046108744899942E-4]:1.712762658619E-1,((((((24[&rate=5.046108744899942E-4]:7.611635246766E-1,(6[&rate=5.046108744899942E-4]:3.711317122246E-1,7[&rate=5.046108744899942E-4]:3.711317122246E-1)[&rate=5.046108744899942E-4]:2.831824973835E-1)[&rate=5.046108744899942E-4]:8.269261830424E-2,(20[&rate=5.046108744899942E-4]:3.467483506967E-1,25[&rate=5.046108744899942E-4]:3.631867068611E-1)[&rate=5.046108744899942E-4]:4.861488881745E-1)[&rate=5.046108744899942E-4]:4.526250492472E-2,28[&rate=5.046108744899942E-4]:9.32954264344E-1)[&rate=5.046108744899942E-4]:2.324943240803E-1,2[&rate=5.046108744899942E-4]:9.380513281502E-1)[&rate=5.046108744899942E-4]:1.659805218809E0,(62[&rate=5.046108744899942E-4]:6.832292743992E-1,(14[&rate=5.046108744899942E-4]:2.605969137204E0,(61[&rate=5.046108744899942E-4]:6.377602310644E-1,29[&rate=5.046108744899942E-4]:5.175416518295E-1)[&rate=5.046108744899942E-4]:2.934559257444E-3)[&rate=5.046108744899942E-4]:1.05376014132E-1)[&rate=5.046108744899942E-4]:1.527851891089E-2)[&rate=5.046108744899942E-4]:1.506049731697E-1,(30[&rate=5.046108744899942E-4]:7.144914198263E-1,(33[&rate=5.046108744899942E-4]:3.823765532514E-1,36[&rate=5.046108744899942E-4]:4.178956789343E-1)[&rate=5.046108744899942E-4]:4.468689649356E-1)[&rate=5.046108744899942E-4]:7.724429747319E-2)[&rate=5.046108744899942E-4]:7.582608644115E-2)[&rate=5.046108744899942E-4]:1.489866813357E-1,(35[&rate=5.046108744899942E-4]:4.918669473034E-1,((38[&rate=5.046108744899942E-4]:1.145306627633E0,((((56[&rate=5.046108744899942E-4]:4.714008545533E-1,(60[&rate=5.046108744899942E-4]:4.025411899489E-1,59[&rate=5.046108744899942E-4]:3.97061737894E-1)[&rate=5.046108744899942E-4]:7.159939063194E-2)[&rate=5.046108744899942E-4]:3.021257954162E-1,57[&rate=5.046108744899942E-4]:7.76266375997E-1)[&rate=5.046108744899942E-4]:8.884003651716E-1,(((((19[&rate=5.046108744899942E-4]:6.486312063107E-1,15[&rate=5.046108744899942E-4]:6.184942200093E-1)[&rate=5.046108744899942E-4]:3.703128894389E-1,26[&rate=5.046108744899942E-4]:1.043601629996E0)[&rate=5.046108744899942E-4]:3.674071910006E-2,(1[&rate=5.046108744899942E-4]:2.073956761623E-1,22[&rate=5.046108744899942E-4]:9.882175939705E-1)[&rate=5.046108744899942E-4]:8.66453030708E-2)[&rate=5.046108744899942E-4]:4.351223323249E-1,(39[&rate=5.046108744899942E-4]:4.161743984688E-2,((55[&rate=5.046108744899942E-4]:6.445218151328E-1,10[&rate=5.046108744899942E-4]:6.636998973245E-1)[&rate=5.046108744899942E-4]:2.498674037906E-1,(21[&rate=5.046108744899942E-4]:8.118766395232E-1,(23[&rate=5.046108744899942E-4]:5.258515850231E-1,18[&rate=5.046108744899942E-4]:5.066735028314E-1)[&rate=5.046108744899942E-4]:2.969839586097E-1)[&rate=5.046108744899942E-4]:1.866221684412E-1)[&rate=5.046108744899942E-4]:1.938035633893E-1)[&rate=5.046108744899942E-4]:3.06723953903E-1)[&rate=5.046108744899942E-4]:9.809501935459E-3,((((45[&rate=5.046108744899942E-4]:7.025824294617E-1,((52[&rate=5.046108744899942E-4]:2.569736748419E-1,(50[&rate=5.046108744899942E-4]:2.231675025828E-1,40[&rate=5.046108744899942E-4]:2.834414751856E-1)[&rate=5.046108744899942E-4]:3.380617225905E-2)[&rate=5.046108744899942E-4]:1.765203491348E-1,(43[&rate=5.046108744899942E-4]:3.837437983235E-1,44[&rate=5.046108744899942E-4]:3.810040722961E-1)[&rate=5.046108744899942E-4]:1.10024198256E-1)[&rate=5.046108744899942E-4]:1.896363506906E-1)[&rate=5.046108744899942E-4]:2.626881582956E-1,(51[&rate=5.046108744899942E-4]:5.892740597823E-1,(17[&rate=5.046108744899942E-4]:5.375783721029E-1,11[&rate=5.046108744899942E-4]:4.992222077192E-1)[&rate=5.046108744899942E-4]:1.722436328849E-1)[&rate=5.046108744899942E-4]:2.965444731805E-1)[&rate=5.046108744899942E-4]:1.347371436855E-1,(((42[&rate=5.046108744899942E-4]:2.483970202248E-1,47[&rate=5.046108744899942E-4]:2.648353763891E-1)[&rate=5.046108744899942E-4]:2.670825097327E-1,54[&rate=5.046108744899942E-4]:7.072603518752E-1)[&rate=5.046108744899942E-4]:3.089052574836E-1,(63[&rate=5.046108744899942E-4]:2.953833250689E-1,58[&rate=5.046108744899942E-4]:2.926435990415E-1)[&rate=5.046108744899942E-4]:5.070836541531E-1)[&rate=5.046108744899942E-4]:2.5644486181E-1)[&rate=5.046108744899942E-4]:1.667530726928E-1,((46[&rate=5.046108744899942E-4]:4.27386979269E-1,41[&rate=5.046108744899942E-4]:4.054691710499E-1)[&rate=5.046108744899942E-4]:6.007799985746E-1,((((27[&rate=5.046108744899942E-4]:2.778615837298E-1,4[&rate=5.046108744899942E-4]:1.052588440038E-1)[&rate=5.046108744899942E-4]:3.188118689551E-1,(48[&rate=5.046108744899942E-4]:4.401200138308E-1,12[&rate=5.046108744899942E-4]:4.401200138308E-1)[&rate=5.046108744899942E-4]:4.148494570328E-2)[&rate=5.046108744899942E-4]:3.199491403147E-1,(49[&rate=5.046108744899942E-4]:7.050166747978E-1,8[&rate=5.046108744899942E-4]:6.967974967157E-1)[&rate=5.046108744899942E-4]:9.653742505107E-2)[&rate=5.046108744899942E-4]:2.093623295563E-1,53[&rate=5.046108744899942E-4]:1.013656155433E0)[&rate=5.046108744899942E-4]:2.273000049313E-2)[&rate=5.046108744899942E-4]:2.358541002647E-1)[&rate=5.046108744899942E-4]:1.626229682619E-1)[&rate=5.046108744899942E-4]:5.994050301756E-2)[&rate=5.046108744899942E-4]:1.109810174691E-1,((3[&rate=5.046108744899942E-4]:4.883662411231E-1,16[&rate=5.046108744899942E-4]:6.034347342737E-1)[&rate=5.046108744899942E-4]:1.761531697078E-1,((13[&rate=5.046108744899942E-4]:5.243619954614E-1,9[&rate=5.046108744899942E-4]:4.86005831078E-1)[&rate=5.046108744899942E-4]:1.972438302025E-1,5[&rate=5.046108744899942E-4]:6.668113051161E-1)[&rate=5.046108744899942E-4]:4.976290023533E-2)[&rate=5.046108744899942E-4]:8.618132793137E-1)[&rate=5.046108744899942E-4]:6.217136635159E-1)[&rate=5.046108744899942E-4]:1.238945675708E-1,34[&rate=5.046108744899942E-4]:2.249987848438E-1)[&rate=5.046108744899942E-4]:6.741461054719E-2)[&rate=5.046108744899942E-4]:6.530968383191E-1);
tree STATE_17364000 [&joint=-18005.960982130448,lnP=-18005.960982130448] = [&R] (((36[&rate=5.252565445095931E-4]:5.507414180308E-1,33[&rate=5.252565445095931E-4]:5.152222923479E-1)[&rate=5.252565445095931E-4]:2.256356948707E-1,((38[&rate=5.252565445095931E-4]:1.01186531472E0,((((56[&rate=5.252565445095931E-4]:6.786219288588E-1,(60[&rate=5.252565445095931E-4]:5.011621359766E-1,59[&rate=5.252565445095931E-4]:4.956826839217E-1)[&rate=5.252565445095931E-4]:1.801995189098E-1)[&rate=5.252565445095931E-4]:1.862939313855E-1,57[&rate=5.252565445095931E-4]:8.67655586272E-1)[&rate=5.252565445095931E-4]:7.174335830828E-1,((((22[&rate=5.252565445095931E-4]:9.683667904741E-1,(1[&rate=5.252565445095931E-4]:1.402703014866E-1,((19[&rate=5.252565445095931E-4]:6.43478297709E-1,15[&rate=5.252565445095931E-4]:6.133413114076E-1)[&rate=5.252565445095931E-4]:3.201530501291E-2,26[&rate=5.252565445095931E-4]:7.001511369684E-1)[&rate=5.252565445095931E-4]:2.264205343812E-1)[&rate=5.252565445095931E-4]:4.727457117919E-2)[&rate=5.252565445095931E-4]:3.9447214811E-1,((10[&rate=5.252565445095931E-4]:7.155292602168E-1,55[&rate=5.252565445095931E-4]:6.963511780251E-1)[&rate=5.252565445095931E-4]:1.332868783319E-1,(21[&rate=5.252565445095931E-4]:6.855415107689E-1,(23[&rate=5.252565445095931E-4]:5.204964804976E-1,18[&rate=5.252565445095931E-4]:5.013183983058E-1)[&rate=5.252565445095931E-4]:1.76003934381E-1)[&rate=5.252565445095931E-4]:2.48206134629E-1)[&rate=5.252565445095931E-4]:4.181323890765E-1)[&rate=5.252565445095931E-4]:1.37791591081E-2,39[&rate=5.252565445095931E-4]:2.149742620758E-1)[&rate=5.252565445095931E-4]:1.171654090121E-1,((((17[&rate=5.252565445095931E-4]:5.812330415849E-1,11[&rate=5.252565445095931E-4]:5.428768772012E-1)[&rate=5.252565445095931E-4]:5.083355459452E-1,(51[&rate=5.252565445095931E-4]:9.174355872357E-1,(45[&rate=5.252565445095931E-4]:7.672522238727E-1,((44[&rate=5.252565445095931E-4]:6.715133093895E-1,43[&rate=5.252565445095931E-4]:6.742530354168E-1)[&rate=5.252565445095931E-4]:4.230369608095E-2,(52[&rate=5.252565445095931E-4]:4.454208922706E-1,(50[&rate=5.252565445095931E-4]:8.333087021916E-2,40[&rate=5.252565445095931E-4]:1.436048428219E-1)[&rate=5.252565445095931E-4]:3.620900220515E-1)[&rate=5.252565445095931E-4]:2.108618666244E-1)[&rate=5.252565445095931E-4]:3.151741018316E-2)[&rate=5.252565445095931E-4]:2.296354181575E-1)[&rate=5.252565445095931E-4]:5.158505508892E-2)[&rate=5.252565445095931E-4]:3.90386908732E-2,(((42[&rate=5.252565445095931E-4]:3.162165009452E-1,54[&rate=5.252565445095931E-4]:5.079973228629E-1)[&rate=5.252565445095931E-4]:4.479081973761E-1,47[&rate=5.252565445095931E-4]:7.805630544856E-1)[&rate=5.252565445095931E-4]:9.76162514382E-2,(63[&rate=5.252565445095931E-4]:2.548339104593E-1,58[&rate=5.252565445095931E-4]:2.520941844319E-1)[&rate=5.252565445095931E-4]:5.849892310811E-1)[&rate=5.252565445095931E-4]:2.065923560411E-1)[&rate=5.252565445095931E-4]:1.602544379088E-1,((46[&rate=5.252565445095931E-4]:6.83167452162E-1,41[&rate=5.252565445095931E-4]:6.612496439429E-1)[&rate=5.252565445095931E-4]:2.130353707947E-1,(((53[&rate=5.252565445095931E-4]:5.923563233182E-1,8[&rate=5.252565445095931E-4]:5.813974192086E-1)[&rate=5.252565445095931E-4]:6.831418103125E-2,49[&rate=5.252565445095931E-4]:6.579307783219E-1)[&rate=5.252565445095931E-4]:2.450660869009E-2,((27[&rate=5.252565445095931E-4]:4.27300871579E-1,4[&rate=5.252565445095931E-4]:2.54698131853E-1)[&rate=5.252565445095931E-4]:1.64439851166E-1,(12[&rate=5.252565445095931E-4]:4.695592402694E-1,48[&rate=5.252565445095931E-4]:4.695592402694E-1)[&rate=5.252565445095931E-4]:7.112989324863E-3)[&rate=5.252565445095931E-4]:2.057651574178E-1)[&rate=5.252565445095931E-4]:2.192448879994E-1)[&rate=5.252565445095931E-4]:3.48823276917E-1)[&rate=5.252565445095931E-4]:1.556067218991E-1)[&rate=5.252565445095931E-4]:6.374155801057E-3)[&rate=5.252565445095931E-4]:2.405868847134E-1,(5[&rate=5.252565445095931E-4]:7.523079944852E-1,((3[&rate=5.252565445095931E-4]:3.641835660175E-1,16[&rate=5.252565445095931E-4]:4.792520591681E-1)[&rate=5.252565445095931E-4]:2.583878762739E-1,(13[&rate=5.252565445095931E-4]:4.562511502103E-1,9[&rate=5.252565445095931E-4]:4.178949858268E-1)[&rate=5.252565445095931E-4]:2.731696071494E-1)[&rate=5.252565445095931E-4]:7.768175767342E-2)[&rate=5.252565445095931E-4]:8.761077856103E-1)[&rate=5.252565445095931E-4]:4.382440551724E-1)[&rate=5.252565445095931E-4]:5.621495758564E-1,(((37[&rate=5.252565445095931E-4]:8.321997038408E-2,31[&rate=5.252565445095931E-4]:8.321997038408E-2)[&rate=5.252565445095931E-4]:1.703995516253E-1,32[&rate=5.252565445095931E-4]:3.383189755615E-1)[&rate=5.252565445095931E-4]:3.440661739002E-1,(35[&rate=5.252565445095931E-4]:6.411836764051E-1,34[&rate=5.252565445095931E-4]:4.417301244926E-1)[&rate=5.252565445095931E-4]:3.027251130788E-2)[&rate=5.252565445095931E-4]:5.780984441583E-2)[&rate=5.252565445095931E-4]:2.525315727549E-2)[&rate=5.252565445095931E-4]:1.129106362696E-1,((62[&rate=5.252565445095931E-4]:7.577625800793E-1,(((((20[&rate=5.252565445095931E-4]:5.030661844435E-1,25[&rate=5.252565445095931E-4]:5.195045406078E-1)[&rate=5.252565445095931E-4]:1.736596707494E-1,28[&rate=5.252565445095931E-4]:7.31520375741E-1)[&rate=5.252565445095931E-4]:1.47087246957E-1,(24[&rate=5.252565445095931E-4]:6.655492414744E-1,(6[&rate=5.252565445095931E-4]:3.721606189763E-1,7[&rate=5.252565445095931E-4]:3.721606189763E-1)[&rate=5.252565445095931E-4]:1.865393074296E-1)[&rate=5.252565445095931E-4]:1.692227647852E-1)[&rate=5.252565445095931E-4]:6.521309115299E-2,2[&rate=5.252565445095931E-4]:7.164234535769E-1)[&rate=5.252565445095931E-4]:1.890491630147E0,61[&rate=5.252565445095931E-4]:7.704078601295E-1)[&rate=5.252565445095931E-4]:5.019625000431E-2)[&rate=5.252565445095931E-4]:1.579244393173E-2,((30[&rate=5.252565445095931E-4]:4.843702592828E-1,29[&rate=5.252565445095931E-4]:4.843702592828E-1)[&rate=5.252565445095931E-4]:1.557138365557E-1,14[&rate=5.252565445095931E-4]:2.725577021956E0)[&rate=5.252565445095931E-4]:7.60938789922E-2)[&rate=5.252565445095931E-4]:2.283655029694E-2);
tree STATE_17366000 [&joint=-18028.029005717748,lnP=-18028.029005717748] = [&R] ((30[&rate=5.550356716546939E-4]:6.822945826163E-1,(62[&rate=5.550356716546939E-4]:6.575433515184E-1,((((20[&rate=5.550356716546939E-4]:3.129516096539E-1,25[&rate=5.550356716546939E-4]:3.293899658182E-1)[&rate=5.550356716546939E-4]:3.898831784192E-1,28[&rate=5.550356716546939E-4]:7.576293086211E-1)[&rate=5.550356716546939E-4]:8.866609197116E-2,(24[&rate=5.550356716546939E-4]:6.917988093285E-1,(6[&rate=5.550356716546939E-4]:1.740922729343E-1,7[&rate=5.550356716546939E-4]:1.740922729343E-1)[&rate=5.550356716546939E-4]:4.108572213257E-1)[&rate=5.550356716546939E-4]:1.106609748254E-1)[&rate=5.550356716546939E-4]:1.672113815534E-1,2[&rate=5.550356716546939E-4]:7.861095218716E-1)[&rate=5.550356716546939E-4]:1.770782583296E0)[&rate=5.550356716546939E-4]:8.21282802783E-2)[&rate=5.550356716546939E-4]:9.447792936042E-2,(((29[&rate=5.550356716546939E-4]:6.39480139023E-1,14[&rate=5.550356716546939E-4]:2.72497306514E0)[&rate=5.550356716546939E-4]:4.927950653918E-3,61[&rate=5.550356716546939E-4]:7.646266689119E-1)[&rate=5.550356716546939E-4]:5.671347141195E-2,((((37[&rate=5.550356716546939E-4]:1.509151918534E-1,31[&rate=5.550356716546939E-4]:1.509151918534E-1)[&rate=5.550356716546939E-4]:8.660259693926E-2,32[&rate=5.550356716546939E-4]:3.222172423447E-1)[&rate=5.550356716546939E-4]:3.750457875179E-1,(36[&rate=5.550356716546939E-4]:6.365946877161E-1,33[&rate=5.550356716546939E-4]:6.010755620333E-1)[&rate=5.550356716546939E-4]:7.159730389503E-2)[&rate=5.550356716546939E-4]:8.558360270946E-3,(((38[&rate=5.550356716546939E-4]:1.15057327015E0,((((((1[&rate=5.550356716546939E-4]:1.265124542141E-1,(((19[&rate=5.550356716546939E-4]:5.324679597065E-1,26[&rate=5.550356716546939E-4]:5.571254939529E-1)[&rate=5.550356716546939E-4]:4.563386328457E-2,15[&rate=5.550356716546939E-4]:5.479648366896E-1)[&rate=5.550356716546939E-4]:2.793848611141E-1,22[&rate=5.550356716546939E-4]:8.766647662968E-1)[&rate=5.550356716546939E-4]:3.066960572549E-2)[&rate=5.550356716546939E-4]:3.970921320738E-1,((10[&rate=5.550356716546939E-4]:7.397376510661E-1,55[&rate=5.550356716546939E-4]:7.205595688744E-1)[&rate=5.550356716546939E-4]:3.090236826805E-2,(21[&rate=5.550356716546939E-4]:5.965735329765E-1,(23[&rate=5.550356716546939E-4]:2.983701513444E-1,18[&rate=5.550356716546939E-4]:2.791920691526E-1)[&rate=5.550356716546939E-4]:3.091622857418E-1)[&rate=5.550356716546939E-4]:2.589979932068E-1)[&rate=5.550356716546939E-4]:4.378960738031E-1)[&rate=5.550356716546939E-4]:9.341828259747E-3,39[&rate=5.550356716546939E-4]:1.521244967395E-1)[&rate=5.550356716546939E-4]:2.77082395629E-1,(((((44[&rate=5.550356716546939E-4]:5.583938740786E-1,(52[&rate=5.550356716546939E-4]:3.72914115513E-1,(50[&rate=5.550356716546939E-4]:4.413465972347E-2,40[&rate=5.550356716546939E-4]:1.044086323262E-1)[&rate=5.550356716546939E-4]:3.287794557895E-1)[&rate=5.550356716546939E-4]:1.279455119902E-1)[&rate=5.550356716546939E-4]:1.29062836786E-1,(45[&rate=5.550356716546939E-4]:3.848930451721E-1,43[&rate=5.550356716546939E-4]:3.657149629804E-1)[&rate=5.550356716546939E-4]:3.244814739116E-1)[&rate=5.550356716546939E-4]:1.547344358056E-1,((17[&rate=5.550356716546939E-4]:4.079585615298E-1,11[&rate=5.550356716546939E-4]:3.696023971462E-1)[&rate=5.550356716546939E-4]:3.278383639535E-1,51[&rate=5.550356716546939E-4]:6.152489802778E-1)[&rate=5.550356716546939E-4]:1.694079198171E-1)[&rate=5.550356716546939E-4]:1.998623915618E-1,(((47[&rate=5.550356716546939E-4]:4.102334785949E-2,42[&rate=5.550356716546939E-4]:2.458499169512E-2)[&rate=5.550356716546939E-4]:4.387915999221E-1,54[&rate=5.550356716546939E-4]:6.551574135349E-1)[&rate=5.550356716546939E-4]:4.314659454326E-1,(63[&rate=5.550356716546939E-4]:3.600399365193E-1,58[&rate=5.550356716546939E-4]:3.573002104919E-1)[&rate=5.550356716546939E-4]:5.128847923115E-1)[&rate=5.550356716546939E-4]:1.499507272096E-1)[&rate=5.550356716546939E-4]:3.409446754957E-1,((46[&rate=5.550356716546939E-4]:6.837969063067E-1,41[&rate=5.550356716546939E-4]:6.618790980877E-1)[&rate=5.550356716546939E-4]:1.450820519534E-1,(((49[&rate=5.550356716546939E-4]:3.052611967104E-1,8[&rate=5.550356716546939E-4]:2.970420186283E-1)[&rate=5.550356716546939E-4]:2.816328422643E-1,(53[&rate=5.550356716546939E-4]:4.348375742411E-1,48[&rate=5.550356716546939E-4]:4.320978482136E-1)[&rate=5.550356716546939E-4]:1.547961907611E-1)[&rate=5.550356716546939E-4]:5.428133361934E-2,(12[&rate=5.550356716546939E-4]:5.323693538899E-1,(27[&rate=5.550356716546939E-4]:4.530976913302E-1,4[&rate=5.550356716546939E-4]:2.804949516042E-1)[&rate=5.550356716546939E-4]:1.943401557105E-1)[&rate=5.550356716546939E-4]:1.088060187041E-1)[&rate=5.550356716546939E-4]:1.931830377208E-1)[&rate=5.550356716546939E-4]:5.732973376593E-1)[&rate=5.550356716546939E-4]:9.552374713389E-2)[&rate=5.550356716546939E-4]:7.069476690253E-2,(((56[&rate=5.550356716546939E-4]:5.249336921062E-1,60[&rate=5.550356716546939E-4]:5.276734181338E-1)[&rate=5.550356716546939E-4]:1.520959756126E-1,59[&rate=5.550356716546939E-4]:6.742899416915E-1)[&rate=5.550356716546939E-4]:3.311544365121E-1,57[&rate=5.550356716546939E-4]:1.010923830259E0)[&rate=5.550356716546939E-4]:7.355531714783E-1)[&rate=5.550356716546939E-4]:2.394823370834E-2,(((13[&rate=5.550356716546939E-4]:4.588841072351E-1,9[&rate=5.550356716546939E-4]:4.205279428517E-1)[&rate=5.550356716546939E-4]:3.928357135801E-1,5[&rate=5.550356716546939E-4]:7.969253002674E-1)[&rate=5.550356716546939E-4]:4.733878934686E-2,(3[&rate=5.550356716546939E-4]:6.678084464748E-1,16[&rate=5.550356716546939E-4]:7.828769396254E-1)[&rate=5.550356716546939E-4]:1.244008486189E-1)[&rate=5.550356716546939E-4]:7.289008718583E-1)[&rate=5.550356716546939E-4]:6.322028292254E-1)[&rate=5.550356716546939E-4]:3.024310832708E-1,34[&rate=5.550356716546939E-4]:4.088019430607E-1)[&rate=5.550356716546939E-4]:6.031437828027E-2,35[&rate=5.550356716546939E-4]:6.685698732535E-1)[&rate=5.550356716546939E-4]:2.632255513141E-2)[&rate=5.550356716546939E-4]:1.346444332503E-1)[&rate=5.550356716546939E-4]:7.565095088785E-2);
tree STATE_17368000 [&joint=-18009.246650307497,lnP=-18009.246650307497] = [&R] ((((62[&rate=5.083953571670064E-4]:6.951175726547E-1,(14[&rate=5.083953571670064E-4]:2.591018482846E0,(((37[&rate=5.083953571670064E-4]:1.213784272546E-1,31[&rate=5.083953571670064E-4]:1.213784272546E-1)[&rate=5.083953571670064E-4]:1.719150210389E-1,32[&rate=5.083953571670064E-4]:3.779929018455E-1)[&rate=5.083953571670064E-4]:2.508265423383E-1,(34[&rate=5.083953571670064E-4]:4.126305786398E-1,(35[&rate=5.083953571670064E-4]:6.070717962009E-1,(36[&rate=5.083953571670064E-4]:4.150636031759E-1,33[&rate=5.083953571670064E-4]:3.795444774931E-1)[&rate=5.083953571670064E-4]:2.138661165222E-1)[&rate=5.083953571670064E-4]:5.012334351392E-3)[&rate=5.083953571670064E-4]:5.806351882789E-3)[&rate=5.083953571670064E-4]:1.605037484045E-2)[&rate=5.083953571670064E-4]:1.322149667451E-1)[&rate=5.083953571670064E-4]:9.952509299307E-2,(38[&rate=5.083953571670064E-4]:1.406673916491E0,((((((22[&rate=5.083953571670064E-4]:8.934463402272E-1,(((19[&rate=5.083953571670064E-4]:4.483443316495E-1,15[&rate=5.083953571670064E-4]:4.182073453481E-1)[&rate=5.083953571670064E-4]:1.040869853162E-1,26[&rate=5.083953571670064E-4]:5.770888512122E-1)[&rate=5.083953571670064E-4]:3.047529280652E-1,1[&rate=5.083953571670064E-4]:9.55404094144E-2)[&rate=5.083953571670064E-4]:1.708401300453E-2)[&rate=5.083953571670064E-4]:2.91496366425E-1,39[&rate=5.083953571670064E-4]:2.329887103583E-2)[&rate=5.083953571670064E-4]:2.299255560595E-1,((10[&rate=5.083953571670064E-4]:7.754555348579E-1,55[&rate=5.083953571670064E-4]:7.562774526661E-1)[&rate=5.083953571670064E-4]:1.480369656677E-1,(21[&rate=5.083953571670064E-4]:5.541324174284E-1,(23[&rate=5.083953571670064E-4]:5.320994898389E-1,18[&rate=5.083953571670064E-4]:5.129214076472E-1)[&rate=5.083953571670064E-4]:3.299183169918E-2)[&rate=5.083953571670064E-4]:4.542915899464E-1)[&rate=5.083953571670064E-4]:3.954853512272E-1)[&rate=5.083953571670064E-4]:7.161352457578E-2,(((60[&rate=5.083953571670064E-4]:5.206281202231E-1,59[&rate=5.083953571670064E-4]:5.151486681681E-1)[&rate=5.083953571670064E-4]:1.006225238869E-1,56[&rate=5.083953571670064E-4]:6.185109180824E-1)[&rate=5.083953571670064E-4]:1.913731795853E-2,57[&rate=5.083953571670064E-4]:6.403879620685E-1)[&rate=5.083953571670064E-4]:9.310253320684E-1)[&rate=5.083953571670064E-4]:3.396139504221E-2,(((((47[&rate=5.083953571670064E-4]:9.931760205543E-2,54[&rate=5.083953571670064E-4]:2.746600678088E-1)[&rate=5.083953571670064E-4]:3.744318998717E-1,42[&rate=5.083953571670064E-4]:4.573111457627E-1)[&rate=5.083953571670064E-4]:5.234912820698E-1,(63[&rate=5.083953571670064E-4]:3.27477492112E-1,58[&rate=5.083953571670064E-4]:3.247377660846E-1)[&rate=5.083953571670064E-4]:6.314071275014E-1)[&rate=5.083953571670064E-4]:1.170084844961E-1,(((17[&rate=5.083953571670064E-4]:5.867291920042E-1,11[&rate=5.083953571670064E-4]:5.483730276205E-1)[&rate=5.083953571670064E-4]:2.344164027549E-1,(45[&rate=5.083953571670064E-4]:5.950476093512E-1,((44[&rate=5.083953571670064E-4]:4.172909235389E-1,(52[&rate=5.083953571670064E-4]:3.464129059384E-1,(50[&rate=5.083953571670064E-4]:5.463457445086E-2,40[&rate=5.083953571670064E-4]:1.149085470536E-1)[&rate=5.083953571670064E-4]:2.917783314875E-1)[&rate=5.083953571670064E-4]:1.334377102505E-2)[&rate=5.083953571670064E-4]:9.589598719298E-2,43[&rate=5.083953571670064E-4]:5.159266367592E-1)[&rate=5.083953571670064E-4]:5.994289040022E-2)[&rate=5.083953571670064E-4]:1.850020949969E-1)[&rate=5.083953571670064E-4]:8.721142559771E-3,51[&rate=5.083953571670064E-4]:7.093187921133E-1)[&rate=5.083953571670064E-4]:3.282181476125E-1)[&rate=5.083953571670064E-4]:2.127434669571E-1,((((12[&rate=5.083953571670064E-4]:3.192688360343E-1,(27[&rate=5.083953571670064E-4]:3.216484275378E-1,4[&rate=5.083953571670064E-4]:1.490456878118E-1)[&rate=5.083953571670064E-4]:1.126889016473E-1)[&rate=5.083953571670064E-4]:1.860622196508E-1,(48[&rate=5.083953571670064E-4]:4.524084211472E-1,53[&rate=5.083953571670064E-4]:4.551481471747E-1)[&rate=5.083953571670064E-4]:5.29226345379E-2)[&rate=5.083953571670064E-4]:2.667011372732E-1,8[&rate=5.083953571670064E-4]:7.638130148762E-1)[&rate=5.083953571670064E-4]:4.824604585221E-2,(49[&rate=5.083953571670064E-4]:7.907838083139E-1,(46[&rate=5.083953571670064E-4]:4.848865053635E-1,41[&rate=5.083953571670064E-4]:4.629686971444E-1)[&rate=5.083953571670064E-4]:3.004178508957E-1)[&rate=5.083953571670064E-4]:2.949443049656E-2)[&rate=5.083953571670064E-4]:5.121939486943E-1)[&rate=5.083953571670064E-4]:1.002997619481E-1)[&rate=5.083953571670064E-4]:2.174669987741E-1,((5[&rate=5.083953571670064E-4]:5.886764856254E-1,(13[&rate=5.083953571670064E-4]:4.099030681695E-1,9[&rate=5.083953571670064E-4]:3.71546903786E-1)[&rate=5.083953571670064E-4]:2.335679380037E-1)[&rate=5.083953571670064E-4]:1.29683735288E-1,(3[&rate=5.083953571670064E-4]:3.730659705394E-1,16[&rate=5.083953571670064E-4]:4.8813446369E-1)[&rate=5.083953571670064E-4]:2.932394558535E-1)[&rate=5.083953571670064E-4]:9.072211930672E-1)[&rate=5.083953571670064E-4]:8.358870230581E-1)[&rate=5.083953571670064E-4]:3.037558589706E-1)[&rate=5.083953571670064E-4]:2.112297794546E-2,((61[&rate=5.083953571670064E-4]:7.202230901966E-1,29[&rate=5.083953571670064E-4]:6.000045109617E-1)[&rate=5.083953571670064E-4]:6.08626532448E-2,(((20[&rate=5.083953571670064E-4]:3.864237316796E-1,25[&rate=5.083953571670064E-4]:4.02862087844E-1)[&rate=5.083953571670064E-4]:2.875226875982E-1,(28[&rate=5.083953571670064E-4]:6.614433538609E-1,(24[&rate=5.083953571670064E-4]:5.61253400984E-1,(6[&rate=5.083953571670064E-4]:2.881927025944E-1,7[&rate=5.083953571670064E-4]:2.881927025944E-1)[&rate=5.083953571670064E-4]:1.662113833211E-1)[&rate=5.083953571670064E-4]:5.63543364385E-2)[&rate=5.083953571670064E-4]:6.729758596501E-2)[&rate=5.083953571670064E-4]:2.294600294525E-1,2[&rate=5.083953571670064E-4]:7.308037090043E-1)[&rate=5.083953571670064E-4]:1.886789258032E0)[&rate=5.083953571670064E-4]:9.752143020644E-2)[&rate=5.083953571670064E-4]:3.490830141292E-2,30[&rate=5.083953571670064E-4]:7.932968958258E-1);
tree STATE_17370000 [&joint=-18023.39352360986,lnP=-18023.39352360986] = [&R] ((((62[&rate=5.60021103995096E-4]:6.437774343036E-1,61[&rate=5.60021103995096E-4]:7.066189643582E-1)[&rate=5.60021103995096E-4]:1.670067712095E-2,14[&rate=5.60021103995096E-4]:2.688593988361E0)[&rate=5.60021103995096E-4]:6.603514817204E-2,(((((24[&rate=5.60021103995096E-4]:4.389091733648E-1,(6[&rate=5.60021103995096E-4]:1.273110991879E-1,7[&rate=5.60021103995096E-4]:1.273110991879E-1)[&rate=5.60021103995096E-4]:2.047487591084E-1)[&rate=5.60021103995096E-4]:8.27361804049E-2,(28[&rate=5.60021103995096E-4]:5.447350759647E-1,(20[&rate=5.60021103995096E-4]:3.589593927336E-1,25[&rate=5.60021103995096E-4]:3.75397748898E-1)[&rate=5.60021103995096E-4]:1.30981162683E-1)[&rate=5.60021103995096E-4]:2.074589424344E-2)[&rate=5.60021103995096E-4]:2.745992230639E-1,2[&rate=5.60021103995096E-4]:6.12682932998E-1)[&rate=5.60021103995096E-4]:1.78807803389E0,(38[&rate=5.60021103995096E-4]:7.526794780988E-1,((((((22[&rate=5.60021103995096E-4]:9.376692582834E-1,(((15[&rate=5.60021103995096E-4]:3.707432696383E-1,26[&rate=5.60021103995096E-4]:4.255377901862E-1)[&rate=5.60021103995096E-4]:1.280850442658E-1,19[&rate=5.60021103995096E-4]:5.289653002056E-1)[&rate=5.60021103995096E-4]:3.308552221361E-1,1[&rate=5.60021103995096E-4]:9.817668672516E-2)[&rate=5.60021103995096E-4]:5.867065375004E-2)[&rate=5.60021103995096E-4]:2.756272324452E-1,39[&rate=5.60021103995096E-4]:5.165265511224E-2)[&rate=5.60021103995096E-4]:1.397968814449E-1,(21[&rate=5.60021103995096E-4]:5.679915722276E-1,((10[&rate=5.60021103995096E-4]:3.891004827694E-1,55[&rate=5.60021103995096E-4]:3.699224005776E-1)[&rate=5.60021103995096E-4]:5.12689756295E-2,(23[&rate=5.60021103995096E-4]:2.460752412671E-1,18[&rate=5.60021103995096E-4]:2.268971590753E-1)[&rate=5.60021103995096E-4]:2.901846280907E-1)[&rate=5.60021103995096E-4]:4.269060697954E-2)[&rate=5.60021103995096E-4]:7.741428958362E-1)[&rate=5.60021103995096E-4]:1.244134015855E-1,(((59[&rate=5.60021103995096E-4]:2.248955593621E-1,56[&rate=5.60021103995096E-4]:2.276352853895E-1)[&rate=5.60021103995096E-4]:5.699751602333E-2,60[&rate=5.60021103995096E-4]:2.873725274404E-1)[&rate=5.60021103995096E-4]:3.50587938591E-1,57[&rate=5.60021103995096E-4]:6.379604660314E-1)[&rate=5.60021103995096E-4]:9.244778145771E-1)[&rate=5.60021103995096E-4]:1.454264860178E-3,((((45[&rate=5.60021103995096E-4]:4.373872404355E-1,(((52[&rate=5.60021103995096E-4]:6.327858059547E-2,(50[&rate=5.60021103995096E-4]:2.326547395057E-2,40[&rate=5.60021103995096E-4]:8.353944655334E-2)[&rate=5.60021103995096E-4]:4.00131066449E-2)[&rate=5.60021103995096E-4]:1.644421790729E-1,43[&rate=5.60021103995096E-4]:2.879947322712E-1)[&rate=5.60021103995096E-4]:4.510852157421E-2,44[&rate=5.60021103995096E-4]:3.30363527818E-1)[&rate=5.60021103995096E-4]:8.510590439835E-2)[&rate=5.60021103995096E-4]:2.578446629425E-1,51[&rate=5.60021103995096E-4]:6.157798485834E-1)[&rate=5.60021103995096E-4]:3.222772572815E-1,((17[&rate=5.60021103995096E-4]:5.099764585514E-1,11[&rate=5.60021103995096E-4]:4.716202941677E-1)[&rate=5.60021103995096E-4]:5.34788732061E-1,(((47[&rate=5.60021103995096E-4]:4.754265138494E-1,54[&rate=5.60021103995096E-4]:6.507689796028E-1)[&rate=5.60021103995096E-4]:6.497292509241E-4,42[&rate=5.60021103995096E-4]:4.596378869359E-1)[&rate=5.60021103995096E-4]:4.005065468474E-1,(63[&rate=5.60021103995096E-4]:2.120956793119E-1,58[&rate=5.60021103995096E-4]:2.093559532845E-1)[&rate=5.60021103995096E-4]:6.261309462524E-1)[&rate=5.60021103995096E-4]:1.243467842262E-1)[&rate=5.60021103995096E-4]:1.383986045815E-2)[&rate=5.60021103995096E-4]:2.522783987601E-1,((46[&rate=5.60021103995096E-4]:4.371802972961E-1,41[&rate=5.60021103995096E-4]:4.15262489077E-1)[&rate=5.60021103995096E-4]:5.036740598168E-1,((12[&rate=5.60021103995096E-4]:3.248775511708E-1,(27[&rate=5.60021103995096E-4]:3.729078136731E-1,4[&rate=5.60021103995096E-4]:2.003050739471E-1)[&rate=5.60021103995096E-4]:6.703823064849E-2)[&rate=5.60021103995096E-4]:3.719193672258E-1,(49[&rate=5.60021103995096E-4]:6.674783332982E-1,((48[&rate=5.60021103995096E-4]:2.717258872024E-1,53[&rate=5.60021103995096E-4]:2.7446561323E-1)[&rate=5.60021103995096E-4]:2.150126419067E-1,8[&rate=5.60021103995096E-4]:4.78519351027E-1)[&rate=5.60021103995096E-4]:1.807398041891E-1)[&rate=5.60021103995096E-4]:2.93185850984E-2)[&rate=5.60021103995096E-4]:2.49536890771E-1)[&rate=5.60021103995096E-4]:3.261934762793E-1)[&rate=5.60021103995096E-4]:1.187625202955E-1)[&rate=5.60021103995096E-4]:3.851567862566E-2,((5[&rate=5.60021103995096E-4]:8.516228629804E-1,(13[&rate=5.60021103995096E-4]:4.097690784403E-1,9[&rate=5.60021103995096E-4]:3.714129140569E-1)[&rate=5.60021103995096E-4]:4.966483050879E-1)[&rate=5.60021103995096E-4]:2.333707214434E-2,(3[&rate=5.60021103995096E-4]:2.136512186998E-1,16[&rate=5.60021103995096E-4]:3.287197118504E-1)[&rate=5.60021103995096E-4]:6.092539219045E-1)[&rate=5.60021103995096E-4]:5.301880149968E-1)[&rate=5.60021103995096E-4]:4.023260485253E-1)[&rate=5.60021103995096E-4]:6.645198449535E-1)[&rate=5.60021103995096E-4]:1.056329654753E-1,29[&rate=5.60021103995096E-4]:5.496681295338E-1)[&rate=5.60021103995096E-4]:1.194680808825E-1)[&rate=5.60021103995096E-4]:4.83211039969E-2,(((((37[&rate=5.60021103995096E-4]:3.243472263845E-1,31[&rate=5.60021103995096E-4]:3.243472263845E-1)[&rate=5.60021103995096E-4]:7.242698999219E-2,32[&rate=5.60021103995096E-4]:4.814736699287E-1)[&rate=5.60021103995096E-4]:1.63147774984E-1,(35[&rate=5.60021103995096E-4]:5.995130433974E-1,(36[&rate=5.60021103995096E-4]:5.052129261346E-1,33[&rate=5.60021103995096E-4]:4.696938004518E-1)[&rate=5.60021103995096E-4]:1.1615804076E-1)[&rate=5.60021103995096E-4]:3.417943976661E-2)[&rate=5.60021103995096E-4]:2.554418241586E-3,34[&rate=5.60021103995096E-4]:4.367933494931E-1)[&rate=5.60021103995096E-4]:1.279373886677E-1,30[&rate=5.60021103995096E-4]:6.35768989527E-1)[&rate=5.60021103995096E-4]:8.168832488622E-2);
tree STATE_17372000 [&joint=-18014.022810037935,lnP=-18014.022810037935] = [&R] (((((38[&rate=5.349814471057187E-4]:1.08740096246E0,(((((((42[&rate=5.349814471057187E-4]:1.103994802092E-3,47[&rate=5.349814471057187E-4]:1.754235096646E-2)[&rate=5.349814471057187E-4]:2.154078211452E-1,54[&rate=5.349814471057187E-4]:4.08292637865E-1)[&rate=5.349814471057187E-4]:3.650355421388E-1,(63[&rate=5.349814471057187E-4]:2.489070476557E-1,58[&rate=5.349814471057187E-4]:2.461673216283E-1)[&rate=5.349814471057187E-4]:3.107225022114E-1)[&rate=5.349814471057187E-4]:6.037465509942E-1,(((17[&rate=5.349814471057187E-4]:4.809620307597E-1,11[&rate=5.349814471057187E-4]:4.42605866376E-1)[&rate=5.349814471057187E-4]:5.374769173678E-1,51[&rate=5.349814471057187E-4]:8.978910029219E-1)[&rate=5.349814471057187E-4]:1.02486685738E-1,(45[&rate=5.349814471057187E-4]:5.865658830386E-1,((43[&rate=5.349814471057187E-4]:3.170716380222E-1,(52[&rate=5.349814471057187E-4]:1.676082231674E-1,(50[&rate=5.349814471057187E-4]:2.824449080675E-2,40[&rate=5.349814471057187E-4]:8.851846340953E-2)[&rate=5.349814471057187E-4]:1.393637323606E-1)[&rate=5.349814471057187E-4]:8.918944225209E-2)[&rate=5.349814471057187E-4]:7.198216604901E-3,44[&rate=5.349814471057187E-4]:3.215301285998E-1)[&rate=5.349814471057187E-4]:2.431179462197E-1)[&rate=5.349814471057187E-4]:4.932638604158E-1)[&rate=5.349814471057187E-4]:1.246422478177E-1)[&rate=5.349814471057187E-4]:2.503402908715E-2,(((((48[&rate=5.349814471057187E-4]:3.755071504502E-1,53[&rate=5.349814471057187E-4]:3.782468764777E-1)[&rate=5.349814471057187E-4]:1.367560679749E-1,(12[&rate=5.349814471057187E-4]:2.142456033928E-1,(27[&rate=5.349814471057187E-4]:2.283338637279E-1,4[&rate=5.349814471057187E-4]:5.573112400183E-2)[&rate=5.349814471057187E-4]:1.009802328158E-1)[&rate=5.349814471057187E-4]:2.980176150322E-1)[&rate=5.349814471057187E-4]:7.306246240728E-2,8[&rate=5.349814471057187E-4]:5.771065027503E-1)[&rate=5.349814471057187E-4]:1.920612369916E-1,(46[&rate=5.349814471057187E-4]:6.572491715314E-1,41[&rate=5.349814471057187E-4]:6.353313633123E-1)[&rate=5.349814471057187E-4]:1.146582942379E-1)[&rate=5.349814471057187E-4]:1.793899074893E-1,49[&rate=5.349814471057187E-4]:9.567768253133E-1)[&rate=5.349814471057187E-4]:2.754689210732E-1)[&rate=5.349814471057187E-4]:7.135922530602E-2,((((59[&rate=5.349814471057187E-4]:4.200897093297E-1,60[&rate=5.349814471057187E-4]:4.255691613846E-1)[&rate=5.349814471057187E-4]:1.122970781295E-1,56[&rate=5.349814471057187E-4]:5.351265134865E-1)[&rate=5.349814471057187E-4]:2.092878340074E-2,57[&rate=5.349814471057187E-4]:5.587950229148E-1)[&rate=5.349814471057187E-4]:9.035281786617E-1,((((10[&rate=5.349814471057187E-4]:4.496650720487E-1,55[&rate=5.349814471057187E-4]:4.304869898569E-1)[&rate=5.349814471057187E-4]:3.002605830236E-1,(21[&rate=5.349814471057187E-4]:4.432903097337E-1,(23[&rate=5.349814471057187E-4]:2.821923265184E-1,18[&rate=5.349814471057187E-4]:2.630142443266E-1)[&rate=5.349814471057187E-4]:1.72056887325E-1)[&rate=5.349814471057187E-4]:3.915668521877E-1)[&rate=5.349814471057187E-4]:3.191530740789E-1,39[&rate=5.349814471057187E-4]:3.32530449367E-3)[&rate=5.349814471057187E-4]:1.802955863322E-1,(22[&rate=5.349814471057187E-4]:1.027280560351E0,(((15[&rate=5.349814471057187E-4]:4.921721175091E-1,19[&rate=5.349814471057187E-4]:5.223091038105E-1)[&rate=5.349814471057187E-4]:2.819106219552E-2,26[&rate=5.349814471057187E-4]:5.751577002525E-1)[&rate=5.349814471057187E-4]:2.607169947808E-1,1[&rate=5.349814471057187E-4]:4.957332517033E-2)[&rate=5.349814471057187E-4]:1.968853173728E-1)[&rate=5.349814471057187E-4]:3.179841660909E-1)[&rate=5.349814471057187E-4]:3.212696828486E-2)[&rate=5.349814471057187E-4]:1.388450984228E-2)[&rate=5.349814471057187E-4]:3.724100446862E-1,((5[&rate=5.349814471057187E-4]:5.455691618704E-1,(3[&rate=5.349814471057187E-4]:1.515195632684E-1,16[&rate=5.349814471057187E-4]:2.66588056419E-1)[&rate=5.349814471057187E-4]:3.419948040815E-1)[&rate=5.349814471057187E-4]:4.043623208121E-1,(13[&rate=5.349814471057187E-4]:4.314159044064E-1,9[&rate=5.349814471057187E-4]:3.930597400229E-1)[&rate=5.349814471057187E-4]:5.73310098824E-1)[&rate=5.349814471057187E-4]:7.014259994497E-1)[&rate=5.349814471057187E-4]:4.908380008761E-1)[&rate=5.349814471057187E-4]:5.158330128202E-1,((14[&rate=5.349814471057187E-4]:2.58689557627E0,61[&rate=5.349814471057187E-4]:6.216212293874E-1)[&rate=5.349814471057187E-4]:2.773536532788E-2,62[&rate=5.349814471057187E-4]:5.865150646607E-1)[&rate=5.349814471057187E-4]:1.009318008064E-1)[&rate=5.349814471057187E-4]:3.231296333378E-2,((35[&rate=5.349814471057187E-4]:6.443491097496E-1,34[&rate=5.349814471057187E-4]:4.448955578371E-1)[&rate=5.349814471057187E-4]:4.134498114058E-2,(((37[&rate=5.349814471057187E-4]:1.780585225378E-1,31[&rate=5.349814471057187E-4]:1.780585225378E-1)[&rate=5.349814471057187E-4]:3.050334136682E-1,32[&rate=5.349814471057187E-4]:5.677913897581E-1)[&rate=5.349814471057187E-4]:9.767930207387E-2,(33[&rate=5.349814471057187E-4]:6.35220032326E-1,36[&rate=5.349814471057187E-4]:6.707391580088E-1)[&rate=5.349814471057187E-4]:5.660495571587E-3)[&rate=5.349814471057187E-4]:3.115236080697E-2)[&rate=5.349814471057187E-4]:1.051039892766E-1)[&rate=5.349814471057187E-4]:3.7855996E-2,(((28[&rate=5.349814471057187E-4]:6.927235290699E-1,((20[&rate=5.349814471057187E-4]:2.833584393523E-1,25[&rate=5.349814471057187E-4]:2.997967955167E-1)[&rate=5.349814471057187E-4]:2.356397260474E-1,(24[&rate=5.349814471057187E-4]:3.806098450377E-1,(6[&rate=5.349814471057187E-4]:1.202209759933E-1,7[&rate=5.349814471057187E-4]:1.202209759933E-1)[&rate=5.349814471057187E-4]:1.53539553976E-1)[&rate=5.349814471057187E-4]:1.493472244716E-1)[&rate=5.349814471057187E-4]:1.189308431222E-1)[&rate=5.349814471057187E-4]:1.722040479503E-1,2[&rate=5.349814471057187E-4]:6.375303167461E-1)[&rate=5.349814471057187E-4]:1.901286020403E0,29[&rate=5.349814471057187E-4]:5.820905343199E-1)[&rate=5.349814471057187E-4]:1.181482413006E-1)[&rate=5.349814471057187E-4]:1.786876437296E-1,30[&rate=5.349814471057187E-4]:8.789264193501E-1);
tree STATE_17374000 [&joint=-18015.9397648767,lnP=-18015.9397648767] = [&R] (61[&rate=5.885431571922079E-4]:8.740028509893E-1,(((((14[&rate=5.885431571922079E-4]:2.29916913556E0,((28[&rate=5.885431571922079E-4]:6.868489702883E-1,((20[&rate=5.885431571922079E-4]:3.843539172475E-1,25[&rate=5.885431571922079E-4]:4.007922734118E-1)[&rate=5.885431571922079E-4]:2.132388120078E-1,(24[&rate=5.885431571922079E-4]:5.196629158578E-1,(6[&rate=5.885431571922079E-4]:1.726844813686E-1,7[&rate=5.885431571922079E-4]:1.726844813686E-1)[&rate=5.885431571922079E-4]:2.401291194207E-1)[&rate=5.885431571922079E-4]:8.88887175072E-2)[&rate=5.885431571922079E-4]:3.446172048496E-2)[&rate=5.885431571922079E-4]:4.585943163125E-2,2[&rate=5.885431571922079E-4]:5.053111416455E-1)[&rate=5.885431571922079E-4]:1.665090870627E0)[&rate=5.885431571922079E-4]:3.779824219746E-1,62[&rate=5.885431571922079E-4]:6.490356805979E-1)[&rate=5.885431571922079E-4]:4.1369167123E-2,29[&rate=5.885431571922079E-4]:6.330277985405E-1)[&rate=5.885431571922079E-4]:3.536500367804E-2,30[&rate=5.885431571922079E-4]:6.683928022186E-1)[&rate=5.885431571922079E-4]:3.433483287597E-2,((((37[&rate=5.885431571922079E-4]:3.216155008808E-1,31[&rate=5.885431571922079E-4]:3.216155008808E-1)[&rate=5.885431571922079E-4]:2.995046843687E-1,32[&rate=5.885431571922079E-4]:7.058196388015E-1)[&rate=5.885431571922079E-4]:3.18729515896E-2,35[&rate=5.885431571922079E-4]:7.267636286423E-1)[&rate=5.885431571922079E-4]:6.810485867122E-2,((34[&rate=5.885431571922079E-4]:3.78282189956E-1,(38[&rate=5.885431571922079E-4]:5.628638129633E-1,(((((59[&rate=5.885431571922079E-4]:3.063769964831E-1,56[&rate=5.885431571922079E-4]:3.091167225104E-1)[&rate=5.885431571922079E-4]:2.11090674142E-1,60[&rate=5.885431571922079E-4]:5.2294712268E-1)[&rate=5.885431571922079E-4]:8.511964222256E-2,57[&rate=5.885431571922079E-4]:6.080667649026E-1)[&rate=5.885431571922079E-4]:9.024735899477E-1,(((((22[&rate=5.885431571922079E-4]:7.372055436962E-1,((26[&rate=5.885431571922079E-4]:6.052294036395E-1,19[&rate=5.885431571922079E-4]:5.80571869393E-1)[&rate=5.885431571922079E-4]:4.724147478856E-2,15[&rate=5.885431571922079E-4]:5.976763578802E-1)[&rate=5.885431571922079E-4]:9.021411732288E-2)[&rate=5.885431571922079E-4]:2.214673163621E-1,1[&rate=5.885431571922079E-4]:1.7785094225E-1)[&rate=5.885431571922079E-4]:2.281972741932E-1,39[&rate=5.885431571922079E-4]:2.522629863506E-2)[&rate=5.885431571922079E-4]:1.268064943427E-2,((10[&rate=5.885431571922079E-4]:3.804242609522E-1,55[&rate=5.885431571922079E-4]:3.612461787605E-1)[&rate=5.885431571922079E-4]:2.016748857863E-1,(21[&rate=5.885431571922079E-4]:5.225625305892E-1,(23[&rate=5.885431571922079E-4]:3.544859472409E-1,18[&rate=5.885431571922079E-4]:3.353078650491E-1)[&rate=5.885431571922079E-4]:1.79035487458E-1)[&rate=5.885431571922079E-4]:1.444681229985E-1)[&rate=5.885431571922079E-4]:5.215612259883E-1)[&rate=5.885431571922079E-4]:2.180773934613E-1,(((((54[&rate=5.885431571922079E-4]:4.281066078409E-1,42[&rate=5.885431571922079E-4]:2.363257859231E-1)[&rate=5.885431571922079E-4]:1.331756104832E-2,47[&rate=5.885431571922079E-4]:2.660817031358E-1)[&rate=5.885431571922079E-4]:6.79393846368E-1,(63[&rate=5.885431571922079E-4]:2.402308168714E-1,58[&rate=5.885431571922079E-4]:2.37491090844E-1)[&rate=5.885431571922079E-4]:6.66888568249E-1)[&rate=5.885431571922079E-4]:8.650157282346E-2,((51[&rate=5.885431571922079E-4]:7.293552884446E-1,(17[&rate=5.885431571922079E-4]:5.662304229667E-1,11[&rate=5.885431571922079E-4]:5.27874258583E-1)[&rate=5.885431571922079E-4]:2.836728106834E-1)[&rate=5.885431571922079E-4]:4.618634025548E-4,(43[&rate=5.885431571922079E-4]:6.408440476868E-1,(((52[&rate=5.885431571922079E-4]:3.723880822728E-1,(50[&rate=5.885431571922079E-4]:2.709636894763E-1,40[&rate=5.885431571922079E-4]:3.312376620791E-1)[&rate=5.885431571922079E-4]:1.014243927965E-1)[&rate=5.885431571922079E-4]:1.40399899643E-1,44[&rate=5.885431571922079E-4]:5.703222284912E-1)[&rate=5.885431571922079E-4]:4.463586308835E-2,45[&rate=5.885431571922079E-4]:6.368758997986E-1)[&rate=5.885431571922079E-4]:2.314623007994E-2)[&rate=5.885431571922079E-4]:1.492470767631E-1)[&rate=5.885431571922079E-4]:2.254476417129E-1)[&rate=5.885431571922079E-4]:1.035546820307E-1,(((53[&rate=5.885431571922079E-4]:6.021091946512E-1,(12[&rate=5.885431571922079E-4]:3.581904821062E-1,(27[&rate=5.885431571922079E-4]:4.015519269268E-1,4[&rate=5.885431571922079E-4]:2.289491872008E-1)[&rate=5.885431571922079E-4]:7.170704833024E-2)[&rate=5.885431571922079E-4]:2.411789865174E-1)[&rate=5.885431571922079E-4]:1.393982805129E-1,(8[&rate=5.885431571922079E-4]:7.045037828261E-1,(49[&rate=5.885431571922079E-4]:5.734811383301E-1,48[&rate=5.885431571922079E-4]:5.734811383301E-1)[&rate=5.885431571922079E-4]:1.392418225781E-1)[&rate=5.885431571922079E-4]:2.604478822833E-2)[&rate=5.885431571922079E-4]:2.596678915891E-1,(46[&rate=5.885431571922079E-4]:5.291863915988E-1,41[&rate=5.885431571922079E-4]:5.072685833797E-1)[&rate=5.885431571922079E-4]:4.637697970721E-1)[&rate=5.885431571922079E-4]:1.42575615687E-1)[&rate=5.885431571922079E-4]:1.889456878575E-1)[&rate=5.885431571922079E-4]:7.980670853819E-3)[&rate=5.885431571922079E-4]:9.391163212713E-2,(((13[&rate=5.885431571922079E-4]:3.379781671162E-1,9[&rate=5.885431571922079E-4]:2.996220027327E-1)[&rate=5.885431571922079E-4]:2.830084461136E-1,5[&rate=5.885431571922079E-4]:5.66192092682E-1)[&rate=5.885431571922079E-4]:2.853157192109E-2,(3[&rate=5.885431571922079E-4]:1.790144189378E-1,16[&rate=5.885431571922079E-4]:2.940829120884E-1)[&rate=5.885431571922079E-4]:3.636544511448E-1)[&rate=5.885431571922079E-4]:8.124680484016E-1)[&rate=5.885431571922079E-4]:2.104666205066E-1)[&rate=5.885431571922079E-4]:8.596207873527E-1)[&rate=5.885431571922079E-4]:6.332344367638E-2,(33[&rate=5.885431571922079E-4]:4.38652416264E-1,36[&rate=5.885431571922079E-4]:4.741715419468E-1)[&rate=5.885431571922079E-4]:1.887455670953E-1)[&rate=5.885431571922079E-4]:1.538093017687E-1)[&rate=5.885431571922079E-4]:3.627444832726E-2)[&rate=5.885431571922079E-4]:5.105663665988E-2);
tree STATE_17376000 [&joint=-18021.844512913365,lnP=-18021.844512913365] = [&R] ((((29[&rate=5.267552340483001E-4]:5.323014366081E-1,(((20[&rate=5.267552340483001E-4]:5.072508535997E-1,25[&rate=5.267552340483001E-4]:5.23689209764E-1)[&rate=5.267552340483001E-4]:5.632790875475E-1,(28[&rate=5.267552340483001E-4]:1.082418266746E0,(24[&rate=5.267552340483001E-4]:6.100297883627E-1,(6[&rate=5.267552340483001E-4]:1.507285624951E-1,7[&rate=5.267552340483001E-4]:1.507285624951E-1)[&rate=5.267552340483001E-4]:3.524519107991E-1)[&rate=5.267552340483001E-4]:4.28552861945E-1)[&rate=5.267552340483001E-4]:4.29061949491E-2)[&rate=5.267552340483001E-4]:1.57431750468E-1,2[&rate=5.267552340483001E-4]:1.055358951889E0)[&rate=5.267552340483001E-4]:1.433668287548E0)[&rate=5.267552340483001E-4]:2.511516176785E-3,(30[&rate=5.267552340483001E-4]:5.228815315927E-1,62[&rate=5.267552340483001E-4]:5.80258580773E-1)[&rate=5.267552340483001E-4]:1.193142119223E-2)[&rate=5.267552340483001E-4]:1.564218637502E-1,((((37[&rate=5.267552340483001E-4]:1.663675785019E-1,31[&rate=5.267552340483001E-4]:1.663675785019E-1)[&rate=5.267552340483001E-4]:2.671590392566E-1,32[&rate=5.267552340483001E-4]:5.182260713105E-1)[&rate=5.267552340483001E-4]:1.894984471636E-1,(34[&rate=5.267552340483001E-4]:4.359592899975E-1,(38[&rate=5.267552340483001E-4]:1.055653343379E0,(((((((42[&rate=5.267552340483001E-4]:5.049096858685E-1,54[&rate=5.267552340483001E-4]:6.966905077862E-1)[&rate=5.267552340483001E-4]:3.251186815694E-2,47[&rate=5.267552340483001E-4]:5.538599101898E-1)[&rate=5.267552340483001E-4]:3.881340894424E-1,(63[&rate=5.267552340483001E-4]:4.369845838408E-1,58[&rate=5.267552340483001E-4]:4.342448578134E-1)[&rate=5.267552340483001E-4]:4.66653251408E-1)[&rate=5.267552340483001E-4]:3.026662764574E-1,((51[&rate=5.267552340483001E-4]:4.437074473743E-1,(17[&rate=5.267552340483001E-4]:4.689862485742E-1,11[&rate=5.267552340483001E-4]:4.306300841905E-1)[&rate=5.267552340483001E-4]:9.526914400558E-2)[&rate=5.267552340483001E-4]:4.277525405667E-1,(45[&rate=5.267552340483001E-4]:7.800638152663E-1,((44[&rate=5.267552340483001E-4]:3.725595750227E-1,43[&rate=5.267552340483001E-4]:3.752993010501E-1)[&rate=5.267552340483001E-4]:2.444862659636E-1,(52[&rate=5.267552340483001E-4]:4.545445889323E-1,(50[&rate=5.267552340483001E-4]:3.009905028542E-1,40[&rate=5.267552340483001E-4]:3.612644754569E-1)[&rate=5.267552340483001E-4]:1.535540860781E-1)[&rate=5.267552340483001E-4]:1.049670054786E-1)[&rate=5.267552340483001E-4]:1.411001660609E-1)[&rate=5.267552340483001E-4]:1.708482274692E-1)[&rate=5.267552340483001E-4]:2.964879593815E-1)[&rate=5.267552340483001E-4]:7.575862991874E-2,((((12[&rate=5.267552340483001E-4]:3.143951727764E-1,(27[&rate=5.267552340483001E-4]:3.17580575818E-1,4[&rate=5.267552340483001E-4]:1.449778360919E-1)[&rate=5.267552340483001E-4]:1.118830901092E-1)[&rate=5.267552340483001E-4]:2.736872157851E-1,(8[&rate=5.267552340483001E-4]:4.384003232214E-1,49[&rate=5.267552340483001E-4]:4.466195013035E-1)[&rate=5.267552340483001E-4]:1.414628872579E-1)[&rate=5.267552340483001E-4]:1.083573680668E-2,(53[&rate=5.267552340483001E-4]:5.74143742293E-1,48[&rate=5.267552340483001E-4]:5.714040162654E-1)[&rate=5.267552340483001E-4]:2.751410910271E-2)[&rate=5.267552340483001E-4]:2.926520844614E-1,(46[&rate=5.267552340483001E-4]:6.51631037498E-1,41[&rate=5.267552340483001E-4]:6.297132292789E-1)[&rate=5.267552340483001E-4]:2.344597202768E-1)[&rate=5.267552340483001E-4]:4.343281482336E-1)[&rate=5.267552340483001E-4]:7.746264315678E-2,(((39[&rate=5.267552340483001E-4]:5.982153372495E-2,((10[&rate=5.267552340483001E-4]:2.762372554652E-1,55[&rate=5.267552340483001E-4]:2.570591732735E-1)[&rate=5.267552340483001E-4]:3.383645418552E-1,(21[&rate=5.267552340483001E-4]:6.139926980239E-1,(23[&rate=5.267552340483001E-4]:5.491963452281E-1,18[&rate=5.267552340483001E-4]:5.300182630363E-1)[&rate=5.267552340483001E-4]:7.575525690547E-2)[&rate=5.267552340483001E-4]:8.554060614578E-2)[&rate=5.267552340483001E-4]:5.10973161062E-1)[&rate=5.267552340483001E-4]:5.941473106351E-2,((((15[&rate=5.267552340483001E-4]:3.18566944561E-1,19[&rate=5.267552340483001E-4]:3.487039308623E-1)[&rate=5.267552340483001E-4]:5.800390569604E-1,26[&rate=5.267552340483001E-4]:9.534005220692E-1)[&rate=5.267552340483001E-4]:1.793515314366E-1,1[&rate=5.267552340483001E-4]:3.464506836429E-1)[&rate=5.267552340483001E-4]:8.067946251253E-2,22[&rate=5.267552340483001E-4]:1.207952063964E0)[&rate=5.267552340483001E-4]:7.292803644118E-2)[&rate=5.267552340483001E-4]:1.536162790011E-1,(((60[&rate=5.267552340483001E-4]:4.376571550237E-1,56[&rate=5.267552340483001E-4]:4.349174289961E-1)[&rate=5.267552340483001E-4]:4.616276983694E-2,59[&rate=5.267552340483001E-4]:4.783404728057E-1)[&rate=5.267552340483001E-4]:2.488564716483E-1,57[&rate=5.267552340483001E-4]:7.326763965089E-1)[&rate=5.267552340483001E-4]:7.867514897464E-1)[&rate=5.267552340483001E-4]:5.653585469081E-2)[&rate=5.267552340483001E-4]:2.474654669279E-1,((13[&rate=5.267552340483001E-4]:7.133702859837E-1,9[&rate=5.267552340483001E-4]:6.750141216002E-1)[&rate=5.267552340483001E-4]:2.683617894125E-1,((3[&rate=5.267552340483001E-4]:3.745520404066E-1,16[&rate=5.267552340483001E-4]:4.896205335572E-1)[&rate=5.267552340483001E-4]:3.531027590024E-1,5[&rate=5.267552340483001E-4]:7.797095939295E-1)[&rate=5.267552340483001E-4]:1.472279609189E-1)[&rate=5.267552340483001E-4]:6.99231379053E-1)[&rate=5.267552340483001E-4]:4.84278930026E-1)[&rate=5.267552340483001E-4]:4.245083569781E-1)[&rate=5.267552340483001E-4]:6.138271481538E-2)[&rate=5.267552340483001E-4]:7.24545863565E-2,((33[&rate=5.267552340483001E-4]:5.318285440099E-1,36[&rate=5.267552340483001E-4]:5.673476696928E-1)[&rate=5.267552340483001E-4]:1.740303242065E-1,35[&rate=5.267552340483001E-4]:7.19520070402E-1)[&rate=5.267552340483001E-4]:4.973007267988E-2)[&rate=5.267552340483001E-4]:5.039997399952E-2)[&rate=5.267552340483001E-4]:4.550375844763E-2,(61[&rate=5.267552340483001E-4]:8.05926168864E-1,14[&rate=5.267552340483001E-4]:2.771200515746E0)[&rate=5.267552340483001E-4]:5.103098535361E-2);
tree STATE_17378000 [&joint=-18014.924476764507,lnP=-18014.924476764507] = [&R] (((33[&rate=4.954347565503295E-4]:6.596319158642E-1,36[&rate=4.954347565503295E-4]:6.951510415471E-1)[&rate=4.954347565503295E-4]:1.334630592728E-1,(((37[&rate=4.954347565503295E-4]:3.639010946918E-1,31[&rate=4.954347565503295E-4]:3.639010946918E-1)[&rate=4.954347565503295E-4]:2.088839758919E-1,32[&rate=4.954347565503295E-4]:6.574845241358E-1)[&rate=4.954347565503295E-4]:1.403017595251E-1,(((61[&rate=4.954347565503295E-4]:6.805821398661E-1,(14[&rate=4.954347565503295E-4]:2.61395518889E0,(((28[&rate=4.954347565503295E-4]:9.52060584226E-1,((20[&rate=4.954347565503295E-4]:4.966893565495E-1,25[&rate=4.954347565503295E-4]:5.131277127139E-1)[&rate=4.954347565503295E-4]:2.809455385688E-1,(24[&rate=4.954347565503295E-4]:6.846872225785E-1,(6[&rate=4.954347565503295E-4]:3.67034426163E-1,7[&rate=4.954347565503295E-4]:3.67034426163E-1)[&rate=4.954347565503295E-4]:2.10803481347E-1)[&rate=4.954347565503295E-4]:1.039065766495E-1)[&rate=4.954347565503295E-4]:1.196311685597E-1)[&rate=4.954347565503295E-4]:1.747654146326E-1,2[&rate=4.954347565503295E-4]:8.994287385845E-1)[&rate=4.954347565503295E-4]:1.567164111954E0,62[&rate=4.954347565503295E-4]:5.672440968893E-1)[&rate=4.954347565503295E-4]:1.859521506412E-2)[&rate=4.954347565503295E-4]:3.190129785809E-2)[&rate=4.954347565503295E-4]:4.335308791468E-3,(29[&rate=4.954347565503295E-4]:5.101234038382E-1,30[&rate=4.954347565503295E-4]:5.101234038382E-1)[&rate=4.954347565503295E-4]:5.457546558444E-2)[&rate=4.954347565503295E-4]:2.430794960187E-2,(34[&rate=4.954347565503295E-4]:4.799570337127E-1,(38[&rate=4.954347565503295E-4]:9.897557209333E-1,((((((60[&rate=4.954347565503295E-4]:5.915696901348E-1,59[&rate=4.954347565503295E-4]:5.860902380799E-1)[&rate=4.954347565503295E-4]:3.59679517467E-4,56[&rate=4.954347565503295E-4]:5.891896436247E-1)[&rate=4.954347565503295E-4]:1.487729054181E-1,57[&rate=4.954347565503295E-4]:7.407022750704E-1)[&rate=4.954347565503295E-4]:7.792556289692E-1,((((10[&rate=4.954347565503295E-4]:4.291647369677E-1,55[&rate=4.954347565503295E-4]:4.09986654776E-1)[&rate=4.954347565503295E-4]:3.524888395335E-1,(21[&rate=4.954347565503295E-4]:7.229057756091E-1,(23[&rate=4.954347565503295E-4]:5.491430300354E-1,18[&rate=4.954347565503295E-4]:5.299649478436E-1)[&rate=4.954347565503295E-4]:1.847216496834E-1)[&rate=4.954347565503295E-4]:1.436793077413E-1)[&rate=4.954347565503295E-4]:3.714661507135E-1,((((15[&rate=4.954347565503295E-4]:5.546568630109E-1,19[&rate=4.954347565503295E-4]:5.847938493123E-1)[&rate=4.954347565503295E-4]:1.156486857472E-1,26[&rate=4.954347565503295E-4]:7.251000693059E-1)[&rate=4.954347565503295E-4]:1.73062524937E-1,1[&rate=4.954347565503295E-4]:1.118612243799E-1)[&rate=4.954347565503295E-4]:1.85211912083E-1,22[&rate=4.954347565503295E-4]:1.077895054271E0)[&rate=4.954347565503295E-4]:1.711150839025E-1)[&rate=4.954347565503295E-4]:8.946190450459E-2,39[&rate=4.954347565503295E-4]:1.768282070619E-1)[&rate=4.954347565503295E-4]:9.655435451191E-2)[&rate=4.954347565503295E-4]:3.205737856235E-2,(((((42[&rate=4.954347565503295E-4]:4.175099045984E-2,47[&rate=4.954347565503295E-4]:5.818934662421E-2)[&rate=4.954347565503295E-4]:3.849350295379E-1,54[&rate=4.954347565503295E-4]:6.184668419155E-1)[&rate=4.954347565503295E-4]:4.142785436949E-1,(63[&rate=4.954347565503295E-4]:4.024045645531E-1,58[&rate=4.954347565503295E-4]:3.996648385257E-1)[&rate=4.954347565503295E-4]:4.166421909205E-1)[&rate=4.954347565503295E-4]:2.644915534665E-1,((51[&rate=4.954347565503295E-4]:9.653384294249E-1,(45[&rate=4.954347565503295E-4]:7.814856899933E-1,((44[&rate=4.954347565503295E-4]:6.254537420191E-1,(52[&rate=4.954347565503295E-4]:3.933866080525E-1,(50[&rate=4.954347565503295E-4]:3.828846609018E-2,40[&rate=4.954347565503295E-4]:9.856243869295E-2)[&rate=4.954347565503295E-4]:3.550981419623E-1)[&rate=4.954347565503295E-4]:1.745328873912E-1)[&rate=4.954347565503295E-4]:4.768858967461E-2,43[&rate=4.954347565503295E-4]:6.758820577211E-1)[&rate=4.954347565503295E-4]:8.642555008049E-2)[&rate=4.954347565503295E-4]:2.633047942261E-1)[&rate=4.954347565503295E-4]:3.280000220365E-3,(17[&rate=4.954347565503295E-4]:7.221408165264E-1,11[&rate=4.954347565503295E-4]:6.837846521427E-1)[&rate=4.954347565503295E-4]:3.670255583244E-1)[&rate=4.954347565503295E-4]:7.656371491117E-2)[&rate=4.954347565503295E-4]:1.094709623239E-1,((49[&rate=4.954347565503295E-4]:1.053161243326E0,(46[&rate=4.954347565503295E-4]:5.658809913717E-1,41[&rate=4.954347565503295E-4]:5.439631831526E-1)[&rate=4.954347565503295E-4]:4.818007998997E-1)[&rate=4.954347565503295E-4]:2.563003349857E-2,((48[&rate=4.954347565503295E-4]:8.329435428653E-1,(53[&rate=4.954347565503295E-4]:4.610385749631E-1,8[&rate=4.954347565503295E-4]:4.500796708534E-1)[&rate=4.954347565503295E-4]:3.746446939298E-1)[&rate=4.954347565503295E-4]:9.71020577265E-2,(12[&rate=4.954347565503295E-4]:7.982513948364E-1,(27[&rate=4.954347565503295E-4]:6.79449662163E-1,4[&rate=4.954347565503295E-4]:5.06846922437E-1)[&rate=4.954347565503295E-4]:2.338702258243E-1)[&rate=4.954347565503295E-4]:1.317942057554E-1)[&rate=4.954347565503295E-4]:1.487456762329E-1)[&rate=4.954347565503295E-4]:1.580536108774E-1)[&rate=4.954347565503295E-4]:1.425676551736E-1)[&rate=4.954347565503295E-4]:1.75829528275E-1,((13[&rate=4.954347565503295E-4]:4.640139747124E-1,9[&rate=4.954347565503295E-4]:4.25657810329E-1)[&rate=4.954347565503295E-4]:3.572701792024E-1,((3[&rate=4.954347565503295E-4]:3.872286977548E-1,16[&rate=4.954347565503295E-4]:5.022971909054E-1)[&rate=4.954347565503295E-4]:2.868919463034E-1,5[&rate=4.954347565503295E-4]:7.261754385787E-1)[&rate=4.954347565503295E-4]:4.031419478827E-2)[&rate=4.954347565503295E-4]:7.640949035373E-1)[&rate=4.954347565503295E-4]:5.13965704577E-1)[&rate=4.954347565503295E-4]:5.344037231394E-1)[&rate=4.954347565503295E-4]:3.801153394562E-2)[&rate=4.954347565503295E-4]:6.943520234133E-2)[&rate=4.954347565503295E-4]:1.989885541052E-2)[&rate=4.954347565503295E-4]:4.952976810306E-2,35[&rate=4.954347565503295E-4]:8.562859454257E-1);
tree STATE_17380000 [&joint=-18023.0107488256,lnP=-18023.0107488256] = [&R] ((((37[&rate=5.575379206602832E-4]:1.409972738707E-1,31[&rate=5.575379206602832E-4]:1.409972738707E-1)[&rate=5.575379206602832E-4]:4.354884992884E-1,32[&rate=5.575379206602832E-4]:6.611852267112E-1)[&rate=5.575379206602832E-4]:1.321502301772E-1,(35[&rate=5.575379206602832E-4]:7.639591793609E-1,(33[&rate=5.575379206602832E-4]:6.245389354673E-1,36[&rate=5.575379206602832E-4]:6.600580611502E-1)[&rate=5.575379206602832E-4]:1.257590417079E-1)[&rate=5.575379206602832E-4]:1.844731577872E-2)[&rate=5.575379206602832E-4]:9.99237394025E-2,(((38[&rate=5.575379206602832E-4]:1.303610092153E0,(((((((54[&rate=5.575379206602832E-4]:6.672573913989E-1,(47[&rate=5.575379206602832E-4]:3.917993069601E-1,42[&rate=5.575379206602832E-4]:3.753609507957E-1)[&rate=5.575379206602832E-4]:1.001156186855E-1)[&rate=5.575379206602832E-4]:4.993053261096E-1,(63[&rate=5.575379206602832E-4]:4.147178336152E-1,58[&rate=5.575379206602832E-4]:4.119781075878E-1)[&rate=5.575379206602832E-4]:5.381462537565E-1)[&rate=5.575379206602832E-4]:1.202538199028E-1,(((45[&rate=5.575379206602832E-4]:6.667526854688E-1,(((52[&rate=5.575379206602832E-4]:2.956934633626E-1,(50[&rate=5.575379206602832E-4]:2.097313594081E-1,40[&rate=5.575379206602832E-4]:2.700053320109E-1)[&rate=5.575379206602832E-4]:8.596210395452E-2)[&rate=5.575379206602832E-4]:1.419498436092E-1,44[&rate=5.575379206602832E-4]:4.951775535472E-1)[&rate=5.575379206602832E-4]:1.183857897695E-1,43[&rate=5.575379206602832E-4]:6.163030693441E-1)[&rate=5.575379206602832E-4]:3.127153393297E-2)[&rate=5.575379206602832E-4]:1.485642232212E-1,51[&rate=5.575379206602832E-4]:7.358648538955E-1)[&rate=5.575379206602832E-4]:1.06457558966E-1,(17[&rate=5.575379206602832E-4]:7.235423056028E-1,11[&rate=5.575379206602832E-4]:6.851861412191E-1)[&rate=5.575379206602832E-4]:2.393280524643E-1)[&rate=5.575379206602832E-4]:1.924393300292E-1)[&rate=5.575379206602832E-4]:1.530889164936E-1,(((41[&rate=5.575379206602832E-4]:4.182200989148E-1,49[&rate=5.575379206602832E-4]:4.456173591886E-1)[&rate=5.575379206602832E-4]:3.715993977263E-1,46[&rate=5.575379206602832E-4]:8.117373048602E-1)[&rate=5.575379206602832E-4]:2.595965444797E-1,((48[&rate=5.575379206602832E-4]:8.090416471096E-1,(8[&rate=5.575379206602832E-4]:4.287074596291E-1,53[&rate=5.575379206602832E-4]:4.396663637387E-1)[&rate=5.575379206602832E-4]:3.721150093984E-1)[&rate=5.575379206602832E-4]:3.222539186656E-2,((4[&rate=5.575379206602832E-4]:3.097730867205E-1,27[&rate=5.575379206602832E-4]:4.823758264465E-1)[&rate=5.575379206602832E-4]:4.110214916645E-1,12[&rate=5.575379206602832E-4]:7.783288249601E-1)[&rate=5.575379206602832E-4]:6.293821401603E-2)[&rate=5.575379206602832E-4]:2.355462624184E-1)[&rate=5.575379206602832E-4]:1.932291388116E-1)[&rate=5.575379206602832E-4]:1.427500273957E-1,((((10[&rate=5.575379206602832E-4]:6.859598733323E-1,55[&rate=5.575379206602832E-4]:6.667817911406E-1)[&rate=5.575379206602832E-4]:3.284749540477E-1,(21[&rate=5.575379206602832E-4]:8.668242879481E-1,(23[&rate=5.575379206602832E-4]:3.768437122337E-1,18[&rate=5.575379206602832E-4]:3.57665630042E-1)[&rate=5.575379206602832E-4]:5.009394798241E-1)[&rate=5.575379206602832E-4]:2.325420462811E-1)[&rate=5.575379206602832E-4]:2.659318075806E-1,39[&rate=5.575379206602832E-4]:2.146132103032E-1)[&rate=5.575379206602832E-4]:7.403855665593E-2,(22[&rate=5.575379206602832E-4]:1.091770240511E0,(1[&rate=5.575379206602832E-4]:8.730897982153E-2,((15[&rate=5.575379206602832E-4]:5.933480495744E-1,19[&rate=5.575379206602832E-4]:6.234850358758E-1)[&rate=5.575379206602832E-4]:1.367208709575E-1,26[&rate=5.575379206602832E-4]:7.848634410798E-1)[&rate=5.575379206602832E-4]:8.874690860471E-2)[&rate=5.575379206602832E-4]:2.236393428811E-1)[&rate=5.575379206602832E-4]:3.585253620646E-1)[&rate=5.575379206602832E-4]:5.016809790319E-2)[&rate=5.575379206602832E-4]:1.209803057756E-2,(((60[&rate=5.575379206602832E-4]:4.419600782861E-1,56[&rate=5.575379206602832E-4]:4.392203522585E-1)[&rate=5.575379206602832E-4]:7.860469193952E-3,59[&rate=5.575379206602832E-4]:4.443410954251E-1)[&rate=5.575379206602832E-4]:3.054107493904E-1,57[&rate=5.575379206602832E-4]:7.552312968704E-1)[&rate=5.575379206602832E-4]:8.422619410352E-1)[&rate=5.575379206602832E-4]:1.528428428686E-1,(((3[&rate=5.575379206602832E-4]:3.735273414501E-1,16[&rate=5.575379206602832E-4]:4.885958346007E-1)[&rate=5.575379206602832E-4]:2.374154395601E-1,(13[&rate=5.575379206602832E-4]:5.516974723345E-1,9[&rate=5.575379206602832E-4]:5.133413079511E-1)[&rate=5.575379206602832E-4]:1.66094623744E-1)[&rate=5.575379206602832E-4]:1.00061005195E-1,5[&rate=5.575379206602832E-4]:7.630585807257E-1)[&rate=5.575379206602832E-4]:7.900172260758E-1)[&rate=5.575379206602832E-4]:8.053288058996E-1)[&rate=5.575379206602832E-4]:3.555635421973E-1,(61[&rate=5.575379206602832E-4]:7.832105631251E-1,((14[&rate=5.575379206602832E-4]:2.632228363119E0,((29[&rate=5.575379206602832E-4]:5.123816172098E-1,62[&rate=5.575379206602832E-4]:5.697586663902E-1)[&rate=5.575379206602832E-4]:2.460423826641E-2,34[&rate=5.575379206602832E-4]:4.6594760411E-1)[&rate=5.575379206602832E-4]:9.749581525395E-3)[&rate=5.575379206602832E-4]:7.386436825938E-3,30[&rate=5.575379206602832E-4]:5.541218738276E-1)[&rate=5.575379206602832E-4]:1.088701100627E-1)[&rate=5.575379206602832E-4]:2.301749146638E-2)[&rate=5.575379206602832E-4]:2.896886580386E-2,((28[&rate=5.575379206602832E-4]:9.117723786602E-1,((24[&rate=5.575379206602832E-4]:8.152775442692E-1,(6[&rate=5.575379206602832E-4]:3.232380361683E-1,7[&rate=5.575379206602832E-4]:3.232380361683E-1)[&rate=5.575379206602832E-4]:3.851901930323E-1)[&rate=5.575379206602832E-4]:4.386145964386E-2,(20[&rate=5.575379206602832E-4]:7.580402034207E-1,25[&rate=5.575379206602832E-4]:7.744785595851E-1)[&rate=5.575379206602832E-4]:9.013989638263E-2)[&rate=5.575379206602832E-4]:8.797758308809E-3)[&rate=5.575379206602832E-4]:3.796436612116E-1,2[&rate=5.575379206602832E-4]:1.064018779598E0)[&rate=5.575379206602832E-4]:1.607685364392E0)[&rate=5.575379206602832E-4]:3.893659283539E-2);
tree STATE_17382000 [&joint=-18018.478829835003,lnP=-18018.478829835003] = [&R] (((((24[&rate=5.014658412182262E-4]:9.145024671527E-1,(6[&rate=5.014658412182262E-4]:4.644788525527E-1,7[&rate=5.014658412182262E-4]:4.644788525527E-1)[&rate=5.014658412182262E-4]:3.431742995316E-1)[&rate=5.014658412182262E-4]:4.192704407011E-2,((20[&rate=5.014658412182262E-4]:4.049413305362E-1,25[&rate=5.014658412182262E-4]:4.213796867006E-1)[&rate=5.014658412182262E-4]:4.963344946701E-1,(28[&rate=5.014658412182262E-4]:7.275513815569E-1,2[&rate=5.014658412182262E-4]:5.001541212829E-1)[&rate=5.014658412182262E-4]:2.285189641975E-1)[&rate=5.014658412182262E-4]:4.419478190687E-2)[&rate=5.014658412182262E-4]:1.708828553599E0,61[&rate=5.014658412182262E-4]:6.451891973915E-1)[&rate=5.014658412182262E-4]:5.348744911798E-2,(38[&rate=5.014658412182262E-4]:8.959175866484E-1,((((((22[&rate=5.014658412182262E-4]:9.352467782515E-1,(1[&rate=5.014658412182262E-4]:6.029911188396E-2,((19[&rate=5.014658412182262E-4]:6.889269610191E-1,15[&rate=5.014658412182262E-4]:6.587899747177E-1)[&rate=5.014658412182262E-4]:9.531900674471E-2,26[&rate=5.014658412182262E-4]:8.089035020103E-1)[&rate=5.014658412182262E-4]:3.769697973664E-2)[&rate=5.014658412182262E-4]:9.412574855933E-2)[&rate=5.014658412182262E-4]:5.364200196322E-1,((10[&rate=5.014658412182262E-4]:4.237604897189E-1,55[&rate=5.014658412182262E-4]:4.045824075272E-1)[&rate=5.014658412182262E-4]:4.538916338666E-1,(21[&rate=5.014658412182262E-4]:4.676675507789E-1,(23[&rate=5.014658412182262E-4]:3.865897648376E-1,18[&rate=5.014658412182262E-4]:3.674116826459E-1)[&rate=5.014658412182262E-4]:9.203669005094E-2)[&rate=5.014658412182262E-4]:4.949160796558E-1)[&rate=5.014658412182262E-4]:4.981242633394E-1)[&rate=5.014658412182262E-4]:9.582648913383E-3,39[&rate=5.014658412182262E-4]:3.196056111807E-1)[&rate=5.014658412182262E-4]:4.470301649577E-2,(((((44[&rate=5.014658412182262E-4]:3.945136216425E-1,(45[&rate=5.014658412182262E-4]:3.208136361433E-1,43[&rate=5.014658412182262E-4]:3.016355539516E-1)[&rate=5.014658412182262E-4]:9.561779371824E-2)[&rate=5.014658412182262E-4]:2.099965849216E-1,(50[&rate=5.014658412182262E-4]:3.571960870234E-1,40[&rate=5.014658412182262E-4]:4.174700596262E-1)[&rate=5.014658412182262E-4]:1.897798729652E-1)[&rate=5.014658412182262E-4]:2.770878269133E-1,52[&rate=5.014658412182262E-4]:8.240637869019E-1)[&rate=5.014658412182262E-4]:1.358025067496E-1,(((54[&rate=5.014658412182262E-4]:8.101762306479E-1,(47[&rate=5.014658412182262E-4]:2.694476695824E-1,42[&rate=5.014658412182262E-4]:2.530093134181E-1)[&rate=5.014658412182262E-4]:3.653860953121E-1)[&rate=5.014658412182262E-4]:2.817593686988E-1,(63[&rate=5.014658412182262E-4]:5.889960348333E-1,58[&rate=5.014658412182262E-4]:5.862563088059E-1)[&rate=5.014658412182262E-4]:2.892409343766E-1)[&rate=5.014658412182262E-4]:1.131681705618E-1,((17[&rate=5.014658412182262E-4]:6.503897290145E-1,11[&rate=5.014658412182262E-4]:6.120335646308E-1)[&rate=5.014658412182262E-4]:1.877967787523E-1,51[&rate=5.014658412182262E-4]:7.176385625612E-1)[&rate=5.014658412182262E-4]:2.354104128268E-1)[&rate=5.014658412182262E-4]:6.817318263576E-3)[&rate=5.014658412182262E-4]:3.289620831798E-1,((49[&rate=5.014658412182262E-4]:9.543019559067E-1,(8[&rate=5.014658412182262E-4]:8.356454055024E-1,((48[&rate=5.014658412182262E-4]:2.819642002953E-1,53[&rate=5.014658412182262E-4]:2.847039263229E-1)[&rate=5.014658412182262E-4]:5.50881386076E-1,((4[&rate=5.014658412182262E-4]:1.272618852703E-1,27[&rate=5.014658412182262E-4]:2.998646249963E-1)[&rate=5.014658412182262E-4]:2.282612733204E-1,12[&rate=5.014658412182262E-4]:4.130574051659E-1)[&rate=5.014658412182262E-4]:4.197881812054E-1)[&rate=5.014658412182262E-4]:1.101899721317E-2)[&rate=5.014658412182262E-4]:1.104373723222E-1)[&rate=5.014658412182262E-4]:2.895345727265E-3,(46[&rate=5.014658412182262E-4]:6.804024293587E-1,41[&rate=5.014658412182262E-4]:6.584846211396E-1)[&rate=5.014658412182262E-4]:2.713154202205E-1)[&rate=5.014658412182262E-4]:4.138228560193E-1)[&rate=5.014658412182262E-4]:6.726107276284E-2)[&rate=5.014658412182262E-4]:2.159154003594E-3,(((60[&rate=5.014658412182262E-4]:4.369649072559E-1,56[&rate=5.014658412182262E-4]:4.342251812284E-1)[&rate=5.014658412182262E-4]:5.04160605415E-2,59[&rate=5.014658412182262E-4]:4.819015157425E-1)[&rate=5.014658412182262E-4]:1.216300120679E-1,57[&rate=5.014658412182262E-4]:6.090109798654E-1)[&rate=5.014658412182262E-4]:1.004032144281E0)[&rate=5.014658412182262E-4]:1.74481997146E-1,(5[&rate=5.014658412182262E-4]:8.494171960405E-1,((13[&rate=5.014658412182262E-4]:3.95333620615E-1,9[&rate=5.014658412182262E-4]:3.569774562315E-1)[&rate=5.014658412182262E-4]:4.338333628375E-1,(3[&rate=5.014658412182262E-4]:5.318353603362E-1,16[&rate=5.014658412182262E-4]:6.469038534868E-1)[&rate=5.014658412182262E-4]:1.90482308048E-1)[&rate=5.014658412182262E-4]:7.50447331358E-2)[&rate=5.014658412182262E-4]:7.408476512787E-1)[&rate=5.014658412182262E-4]:3.604472598772E-1)[&rate=5.014658412182262E-4]:6.5570463962E-1)[&rate=5.014658412182262E-4]:1.77609781413E-1,(((((37[&rate=5.014658412182262E-4]:4.690918338709E-1,31[&rate=5.014658412182262E-4]:4.690918338709E-1)[&rate=5.014658412182262E-4]:9.387840907125E-2,32[&rate=5.014658412182262E-4]:6.476696964942E-1)[&rate=5.014658412182262E-4]:1.58099926494E-1,(33[&rate=5.014658412182262E-4]:6.476896440145E-1,36[&rate=5.014658412182262E-4]:6.832087696973E-1)[&rate=5.014658412182262E-4]:1.334898150394E-1)[&rate=5.014658412182262E-4]:2.137792091479E-2,35[&rate=5.014658412182262E-4]:8.162185821543E-1)[&rate=5.014658412182262E-4]:4.708527652535E-2,(30[&rate=5.014658412182262E-4]:6.761447708269E-1,((14[&rate=5.014658412182262E-4]:2.608234049083E0,62[&rate=5.014658412182262E-4]:5.801181721463E-1)[&rate=5.014658412182262E-4]:1.981865048677E-4,(29[&rate=5.014658412182262E-4]:4.567406824131E-1,34[&rate=5.014658412182262E-4]:3.857024310469E-1)[&rate=5.014658412182262E-4]:6.619862705772E-2)[&rate=5.014658412182262E-4]:1.532054613561E-1)[&rate=5.014658412182262E-4]:5.874378730639E-2)[&rate=5.014658412182262E-4]:2.117929055423E-2);
tree STATE_17384000 [&joint=-18027.500493715597,lnP=-18027.500493715597] = [&R] (((61[&rate=4.617921833844598E-4]:7.239432070954E-1,(14[&rate=4.617921833844598E-4]:2.679013549008E0,(29[&rate=4.617921833844598E-4]:5.345613689232E-1,(34[&rate=4.617921833844598E-4]:4.557233604163E-1,(((24[&rate=4.617921833844598E-4]:8.104254199008E-1,(6[&rate=4.617921833844598E-4]:5.247784245132E-1,7[&rate=4.617921833844598E-4]:5.247784245132E-1)[&rate=4.617921833844598E-4]:1.78797680319E-1)[&rate=4.617921833844598E-4]:6.261391055875E-2,(28[&rate=4.617921833844598E-4]:7.960166922419E-1,(20[&rate=4.617921833844598E-4]:3.622730109415E-1,25[&rate=4.617921833844598E-4]:3.787113671059E-1)[&rate=4.617921833844598E-4]:3.789491607523E-1)[&rate=4.617921833844598E-4]:1.208582546561E-1)[&rate=4.617921833844598E-4]:3.236655674296E-1,2[&rate=4.617921833844598E-4]:1.013143254054E0)[&rate=4.617921833844598E-4]:1.470344160558E0)[&rate=4.617921833844598E-4]:7.799757140632E-3)[&rate=4.617921833844598E-4]:5.895925396802E-2)[&rate=4.617921833844598E-4]:1.020400496928E-2)[&rate=4.617921833844598E-4]:1.153487730651E-1,((38[&rate=4.617921833844598E-4]:8.749644946867E-1,(((((((((54[&rate=4.617921833844598E-4]:4.761106686241E-1,47[&rate=4.617921833844598E-4]:3.007682028707E-1)[&rate=4.617921833844598E-4]:2.6583735348E-1,42[&rate=4.617921833844598E-4]:5.501672001863E-1)[&rate=4.617921833844598E-4]:3.326494948214E-1,(63[&rate=4.617921833844598E-4]:2.228136947156E-1,58[&rate=4.617921833844598E-4]:2.200739686883E-1)[&rate=4.617921833844598E-4]:6.380851920729E-1)[&rate=4.617921833844598E-4]:1.816402318606E-1,((17[&rate=4.617921833844598E-4]:6.911675302436E-1,11[&rate=4.617921833844598E-4]:6.528113658599E-1)[&rate=4.617921833844598E-4]:1.312079282481E-1,51[&rate=4.617921833844598E-4]:7.018275132861E-1)[&rate=4.617921833844598E-4]:3.023554409794E-1)[&rate=4.617921833844598E-4]:1.072357663896E-2,(((44[&rate=4.617921833844598E-4]:4.869356518212E-1,(50[&rate=4.617921833844598E-4]:1.78348853549E-1,40[&rate=4.617921833844598E-4]:2.386228261518E-1)[&rate=4.617921833844598E-4]:2.510525516968E-1)[&rate=4.617921833844598E-4]:2.078624133638E-1,(45[&rate=4.617921833844598E-4]:3.060665558369E-1,43[&rate=4.617921833844598E-4]:2.868884736452E-1)[&rate=4.617921833844598E-4]:4.106493175672E-1)[&rate=4.617921833844598E-4]:2.003220368333E-1,52[&rate=4.617921833844598E-4]:8.375858554429E-1)[&rate=4.617921833844598E-4]:1.773206754615E-1)[&rate=4.617921833844598E-4]:1.387838370305E-1,((8[&rate=4.617921833844598E-4]:8.850122489988E-1,(((48[&rate=4.617921833844598E-4]:3.019312752382E-1,53[&rate=4.617921833844598E-4]:3.046710012658E-1)[&rate=4.617921833844598E-4]:5.773436704781E-1,49[&rate=4.617921833844598E-4]:8.792749457163E-1)[&rate=4.617921833844598E-4]:4.776841356127E-3,((4[&rate=4.617921833844598E-4]:2.449445177243E-1,27[&rate=4.617921833844598E-4]:4.175472574503E-1)[&rate=4.617921833844598E-4]:2.603462452827E-1,12[&rate=4.617921833844598E-4]:5.628250095822E-1)[&rate=4.617921833844598E-4]:3.212267774902E-1)[&rate=4.617921833844598E-4]:9.179640008483E-3)[&rate=4.617921833844598E-4]:5.138784950604E-2,(46[&rate=4.617921833844598E-4]:6.642748098761E-1,41[&rate=4.617921833844598E-4]:6.42357001657E-1)[&rate=4.617921833844598E-4]:2.748650146561E-1)[&rate=4.617921833844598E-4]:2.912628721699E-1)[&rate=4.617921833844598E-4]:1.639368216426E-1,((59[&rate=4.617921833844598E-4]:5.837175547241E-1,(60[&rate=4.617921833844598E-4]:3.454390986686E-1,56[&rate=4.617921833844598E-4]:3.42699372641E-1)[&rate=4.617921833844598E-4]:2.437579081104E-1)[&rate=4.617921833844598E-4]:1.116928163411E-1,57[&rate=4.617921833844598E-4]:7.008898231201E-1)[&rate=4.617921833844598E-4]:8.715318870055E-1)[&rate=4.617921833844598E-4]:1.059598421151E-1,((((10[&rate=4.617921833844598E-4]:6.790041832688E-1,55[&rate=4.617921833844598E-4]:6.59826101077E-1)[&rate=4.617921833844598E-4]:2.07709375439E-1,(21[&rate=4.617921833844598E-4]:9.271423566065E-1,(23[&rate=4.617921833844598E-4]:3.455866658768E-1,18[&rate=4.617921833844598E-4]:3.264085836851E-1)[&rate=4.617921833844598E-4]:5.925145948394E-1)[&rate=4.617921833844598E-4]:4.450270895046E-2)[&rate=4.617921833844598E-4]:2.834323706923E-1,39[&rate=4.617921833844598E-4]:1.043925047426E-1)[&rate=4.617921833844598E-4]:2.919779115919E-2,(22[&rate=4.617921833844598E-4]:9.920959683693E-1,(1[&rate=4.617921833844598E-4]:1.858527264482E-1,((19[&rate=4.617921833844598E-4]:6.091075415906E-1,15[&rate=4.617921833844598E-4]:5.789705552892E-1)[&rate=4.617921833844598E-4]:1.148149779197E-1,26[&rate=4.617921833844598E-4]:7.485800537568E-1)[&rate=4.617921833844598E-4]:2.235740425543E-1)[&rate=4.617921833844598E-4]:2.542132411286E-2)[&rate=4.617921833844598E-4]:3.031381631489E-1)[&rate=4.617921833844598E-4]:2.982159138732E-1)[&rate=4.617921833844598E-4]:3.94206403818E-2,(((3[&rate=4.617921833844598E-4]:5.709266964286E-1,16[&rate=4.617921833844598E-4]:6.859951895792E-1)[&rate=4.617921833844598E-4]:7.953920126307E-2,5[&rate=4.617921833844598E-4]:7.025206922122E-1)[&rate=4.617921833844598E-4]:1.602569889628E-1,(13[&rate=4.617921833844598E-4]:2.420243170323E-1,9[&rate=4.617921833844598E-4]:2.036681526489E-1)[&rate=4.617921833844598E-4]:6.755478846905E-1)[&rate=4.617921833844598E-4]:6.577642374749E-1)[&rate=4.617921833844598E-4]:4.092170965849E-1)[&rate=4.617921833844598E-4]:6.344307280678E-1,62[&rate=4.617921833844598E-4]:5.936081129411E-1)[&rate=4.617921833844598E-4]:1.828423371648E-1)[&rate=4.617921833844598E-4]:3.848021656482E-2,((35[&rate=4.617921833844598E-4]:7.796097200807E-1,(36[&rate=4.617921833844598E-4]:7.574913279828E-1,(33[&rate=4.617921833844598E-4]:7.153173827636E-1,30[&rate=4.617921833844598E-4]:6.00563284403E-1)[&rate=4.617921833844598E-4]:6.654819536303E-3)[&rate=4.617921833844598E-4]:4.397631559509E-2)[&rate=4.617921833844598E-4]:3.570155612654E-2,((37[&rate=4.617921833844598E-4]:2.969828637442E-1,31[&rate=4.617921833844598E-4]:2.969828637442E-1)[&rate=4.617921833844598E-4]:2.161050340765E-1,32[&rate=4.617921833844598E-4]:5.977873513728E-1)[&rate=4.617921833844598E-4]:2.284528865832E-1)[&rate=4.617921833844598E-4]:7.065764182945E-2);
tree STATE_17386000 [&joint=-18008.896033935867,lnP=-18008.896033935867] = [&R] (((35[&rate=5.288239438065532E-4]:7.179070673156E-1,((37[&rate=5.288239438065532E-4]:3.401218601363E-1,31[&rate=5.288239438065532E-4]:3.401218601363E-1)[&rate=5.288239438065532E-4]:2.274364451625E-1,32[&rate=5.288239438065532E-4]:6.522577588509E-1)[&rate=5.288239438065532E-4]:7.657827021344E-2)[&rate=5.288239438065532E-4]:1.388428333464E-2,(36[&rate=5.288239438065532E-4]:6.818649054103E-1,33[&rate=5.288239438065532E-4]:6.463457797274E-1)[&rate=5.288239438065532E-4]:7.178436873718E-2)[&rate=5.288239438065532E-4]:1.053135875275E-1,(((38[&rate=5.288239438065532E-4]:1.484651259274E0,(((((22[&rate=5.288239438065532E-4]:9.087744343443E-1,(1[&rate=5.288239438065532E-4]:8.161879852771E-2,((19[&rate=5.288239438065532E-4]:6.837481267772E-1,15[&rate=5.288239438065532E-4]:6.536111404758E-1)[&rate=5.288239438065532E-4]:4.10942804702E-3,26[&rate=5.288239438065532E-4]:7.125150890706E-1)[&rate=5.288239438065532E-4]:1.5540507932E-1)[&rate=5.288239438065532E-4]:4.633371800833E-2)[&rate=5.288239438065532E-4]:3.78661789484E-1,(((10[&rate=5.288239438065532E-4]:7.663605854355E-1,55[&rate=5.288239438065532E-4]:7.471825032437E-1)[&rate=5.288239438065532E-4]:9.585508925782E-2,(21[&rate=5.288239438065532E-4]:7.706033066594E-1,(23[&rate=5.288239438065532E-4]:6.92333744191E-1,18[&rate=5.288239438065532E-4]:6.731556619992E-1)[&rate=5.288239438065532E-4]:8.922846657812E-2)[&rate=5.288239438065532E-4]:1.765438748831E-1)[&rate=5.288239438065532E-4]:2.353727533028E-1,39[&rate=5.288239438065532E-4]:3.183500333863E-2)[&rate=5.288239438065532E-4]:9.395738487328E-2)[&rate=5.288239438065532E-4]:2.029560247383E-1,(((60[&rate=5.288239438065532E-4]:1.688986036494E-1,56[&rate=5.288239438065532E-4]:1.661588776218E-1)[&rate=5.288239438065532E-4]:3.160873258756E-1,59[&rate=5.288239438065532E-4]:4.795064774701E-1)[&rate=5.288239438065532E-4]:5.364887908494E-2,57[&rate=5.288239438065532E-4]:5.3863480861E-1)[&rate=5.288239438065532E-4]:1.036688946806E0)[&rate=5.288239438065532E-4]:5.177390051424E-2,((((63[&rate=5.288239438065532E-4]:5.524803605649E-1,58[&rate=5.288239438065532E-4]:5.497406345376E-1)[&rate=5.288239438065532E-4]:2.520767215055E-1,(52[&rate=5.288239438065532E-4]:7.343477837291E-1,(54[&rate=5.288239438065532E-4]:8.05532414856E-1,(47[&rate=5.288239438065532E-4]:3.492269541674E-1,42[&rate=5.288239438065532E-4]:3.32788598003E-1)[&rate=5.288239438065532E-4]:2.809629949352E-1)[&rate=5.288239438065532E-4]:1.808701633936E-1)[&rate=5.288239438065532E-4]:3.185313395771E-2)[&rate=5.288239438065532E-4]:2.142460774474E-1,((((44[&rate=5.288239438065532E-4]:6.123930828535E-1,(50[&rate=5.288239438065532E-4]:1.392579770093E-1,40[&rate=5.288239438065532E-4]:1.995319496121E-1)[&rate=5.288239438065532E-4]:4.156008592687E-1)[&rate=5.288239438065532E-4]:2.49277419673E-2,(45[&rate=5.288239438065532E-4]:6.459706775692E-1,43[&rate=5.288239438065532E-4]:6.267925953774E-1)[&rate=5.288239438065532E-4]:1.326795547069E-2)[&rate=5.288239438065532E-4]:1.223277879091E-1,51[&rate=5.288239438065532E-4]:7.021143661545E-1)[&rate=5.288239438065532E-4]:6.827121489584E-2,(17[&rate=5.288239438065532E-4]:6.641346724556E-1,11[&rate=5.288239438065532E-4]:6.25778508072E-1)[&rate=5.288239438065532E-4]:2.267988538002E-1)[&rate=5.288239438065532E-4]:2.100614140839E-1)[&rate=5.288239438065532E-4]:3.096228427468E-1,((46[&rate=5.288239438065532E-4]:8.306688698738E-1,(49[&rate=5.288239438065532E-4]:8.207531240658E-1,41[&rate=5.288239438065532E-4]:7.93355863792E-1)[&rate=5.288239438065532E-4]:1.539519786277E-2)[&rate=5.288239438065532E-4]:1.773969935164E-1,((53[&rate=5.288239438065532E-4]:8.279222163999E-1,((48[&rate=5.288239438065532E-4]:6.858033065959E-1,12[&rate=5.288239438065532E-4]:6.858033065959E-1)[&rate=5.288239438065532E-4]:1.137671429524E-2,(4[&rate=5.288239438065532E-4]:2.103987185401E-1,27[&rate=5.288239438065532E-4]:3.830014582661E-1)[&rate=5.288239438065532E-4]:4.292470557759E-1)[&rate=5.288239438065532E-4]:1.280024694811E-1)[&rate=5.288239438065532E-4]:6.822286939434E-2,8[&rate=5.288239438065532E-4]:8.851861816846E-1)[&rate=5.288239438065532E-4]:1.201399556783E-1)[&rate=5.288239438065532E-4]:3.587163032579E-1)[&rate=5.288239438065532E-4]:8.223329750111E-2)[&rate=5.288239438065532E-4]:1.261238052255E-1,((13[&rate=5.288239438065532E-4]:3.361062946863E-1,9[&rate=5.288239438065532E-4]:2.977501303029E-1)[&rate=5.288239438065532E-4]:5.023571491562E-1,((3[&rate=5.288239438065532E-4]:3.196336878966E-1,16[&rate=5.288239438065532E-4]:4.347021810472E-1)[&rate=5.288239438065532E-4]:3.707460049069E-1,5[&rate=5.288239438065532E-4]:7.42434487324E-1)[&rate=5.288239438065532E-4]:4.123443597067E-2)[&rate=5.288239438065532E-4]:7.722922638883E-1)[&rate=5.288239438065532E-4]:9.834845926393E-1)[&rate=5.288239438065532E-4]:7.953205856567E-2,(30[&rate=5.288239438065532E-4]:5.714743815488E-1,14[&rate=5.288239438065532E-4]:2.656967307666E0)[&rate=5.288239438065532E-4]:1.954477729736E-2)[&rate=5.288239438065532E-4]:4.436976419525E-2,(34[&rate=5.288239438065532E-4]:4.851624419018E-1,((61[&rate=5.288239438065532E-4]:6.522356628654E-1,62[&rate=5.288239438065532E-4]:5.893941328108E-1)[&rate=5.288239438065532E-4]:4.580935185633E-3,(29[&rate=5.288239438065532E-4]:5.304818459559E-1,(2[&rate=5.288239438065532E-4]:1.272760242575E0,(((20[&rate=5.288239438065532E-4]:3.641705818641E-1,25[&rate=5.288239438065532E-4]:3.806089380285E-1)[&rate=5.288239438065532E-4]:5.694947774594E-1,(24[&rate=5.288239438065532E-4]:7.926168015851E-1,(6[&rate=5.288239438065532E-4]:5.835641726898E-1,7[&rate=5.288239438065532E-4]:5.835641726898E-1)[&rate=5.288239438065532E-4]:1.022033138268E-1)[&rate=5.288239438065532E-4]:1.520074618481E-1)[&rate=5.288239438065532E-4]:2.01665065991E-2,28[&rate=5.288239438065532E-4]:1.008626386471E0)[&rate=5.288239438065532E-4]:4.915311163781E-1)[&rate=5.288239438065532E-4]:1.214447406211E0)[&rate=5.288239438065532E-4]:6.11617286017E-3)[&rate=5.288239438065532E-4]:1.960267445185E-2)[&rate=5.288239438065532E-4]:7.918822977341E-2)[&rate=5.288239438065532E-4]:7.330071459008E-2);
tree STATE_17388000 [&joint=-18009.09237764101,lnP=-18009.09237764101] = [&R] (((29[&rate=5.138084964714675E-4]:5.895346764718E-1,((2[&rate=5.138084964714675E-4]:9.217252104258E-1,((20[&rate=5.138084964714675E-4]:4.456122047561E-1,25[&rate=5.138084964714675E-4]:4.620505609205E-1)[&rate=5.138084964714675E-4]:4.699401792209E-1,((24[&rate=5.138084964714675E-4]:8.273561660982E-1,(6[&rate=5.138084964714675E-4]:2.369375175459E-1,7[&rate=5.138084964714675E-4]:2.369375175459E-1)[&rate=5.138084964714675E-4]:4.835693334838E-1)[&rate=5.138084964714675E-4]:5.589837645167E-2,28[&rate=5.138084964714675E-4]:9.270901589883E-1)[&rate=5.138084964714675E-4]:4.325674553685E-2)[&rate=5.138084964714675E-4]:1.787755661748E-1)[&rate=5.138084964714675E-4]:1.620109427968E0,30[&rate=5.138084964714675E-4]:5.851088355643E-1)[&rate=5.138084964714675E-4]:4.425840907493E-3)[&rate=5.138084964714675E-4]:4.46980062358E-2,(((38[&rate=5.138084964714675E-4]:1.130475865251E0,(((((((63[&rate=5.138084964714675E-4]:4.102475322395E-1,58[&rate=5.138084964714675E-4]:4.075078062122E-1)[&rate=5.138084964714675E-4]:4.451934376677E-1,(52[&rate=5.138084964714675E-4]:5.708563361311E-1,(47[&rate=5.138084964714675E-4]:3.242494587172E-1,(54[&rate=5.138084964714675E-4]:4.675211154792E-1,42[&rate=5.138084964714675E-4]:2.757402935615E-1)[&rate=5.138084964714675E-4]:3.20708089913E-2)[&rate=5.138084964714675E-4]:3.233192061811E-1)[&rate=5.138084964714675E-4]:2.462284693924E-1)[&rate=5.138084964714675E-4]:9.795140075698E-2,(((17[&rate=5.138084964714675E-4]:3.018114285305E-1,11[&rate=5.138084964714675E-4]:2.634552641468E-1)[&rate=5.138084964714675E-4]:5.952966377908E-1,51[&rate=5.138084964714675E-4]:7.765601211157E-1)[&rate=5.138084964714675E-4]:5.984762218598E-2,((43[&rate=5.138084964714675E-4]:5.903726853814E-1,44[&rate=5.138084964714675E-4]:5.87632959354E-1)[&rate=5.138084964714675E-4]:1.604352921577E-1,(45[&rate=5.138084964714675E-4]:6.003268605172E-1,(50[&rate=5.138084964714675E-4]:2.35406284655E-1,40[&rate=5.138084964714675E-4]:2.956802572578E-1)[&rate=5.138084964714675E-4]:2.854685210677E-1)[&rate=5.138084964714675E-4]:1.696591992136E-1)[&rate=5.138084964714675E-4]:1.458737383654E-1)[&rate=5.138084964714675E-4]:7.862846297879E-2)[&rate=5.138084964714675E-4]:1.848196191507E-1,(((48[&rate=5.138084964714675E-4]:4.476433344301E-1,53[&rate=5.138084964714675E-4]:4.503830604577E-1)[&rate=5.138084964714675E-4]:3.616026007716E-1,((12[&rate=5.138084964714675E-4]:6.227164750899E-1,(4[&rate=5.138084964714675E-4]:2.222291257322E-1,27[&rate=5.138084964714675E-4]:3.948318654582E-1)[&rate=5.138084964714675E-4]:3.429531027825E-1)[&rate=5.138084964714675E-4]:1.729968053226E-1,8[&rate=5.138084964714675E-4]:7.874941023304E-1)[&rate=5.138084964714675E-4]:1.353265478926E-2)[&rate=5.138084964714675E-4]:1.122110442403E-1,(41[&rate=5.138084964714675E-4]:5.688492967385E-1,(49[&rate=5.138084964714675E-4]:5.958901676309E-1,46[&rate=5.138084964714675E-4]:5.904107155762E-1)[&rate=5.138084964714675E-4]:3.563893813978E-4)[&rate=5.138084964714675E-4]:3.252104224298E-1)[&rate=5.138084964714675E-4]:2.60590626811E-1)[&rate=5.138084964714675E-4]:1.034831301442E-1,(((60[&rate=5.138084964714675E-4]:3.952052955893E-2,56[&rate=5.138084964714675E-4]:3.678080353135E-2)[&rate=5.138084964714675E-4]:3.441147777349E-1,59[&rate=5.138084964714675E-4]:3.781558552389E-1)[&rate=5.138084964714675E-4]:1.032980641043E-1,57[&rate=5.138084964714675E-4]:4.869333713981E-1)[&rate=5.138084964714675E-4]:9.712001047253E-1)[&rate=5.138084964714675E-4]:1.761286993266E-2,((((55[&rate=5.138084964714675E-4]:7.40791409047E-1,10[&rate=5.138084964714675E-4]:7.599694912387E-1)[&rate=5.138084964714675E-4]:7.666008212016E-2,(21[&rate=5.138084964714675E-4]:8.906262854235E-1,(23[&rate=5.138084964714675E-4]:5.600673367945E-1,18[&rate=5.138084964714675E-4]:5.408892546028E-1)[&rate=5.138084964714675E-4]:3.415178527387E-1)[&rate=5.138084964714675E-4]:3.09347947845E-2)[&rate=5.138084964714675E-4]:3.440363558456E-1,(22[&rate=5.138084964714675E-4]:9.254696552163E-1,(1[&rate=5.138084964714675E-4]:7.546055297998E-2,((19[&rate=5.138084964714675E-4]:6.759971895362E-1,15[&rate=5.138084964714675E-4]:6.458602032348E-1)[&rate=5.138084964714675E-4]:2.913818370005E-2,26[&rate=5.138084964714675E-4]:7.297929074826E-1)[&rate=5.138084964714675E-4]:1.319690153603E-1)[&rate=5.138084964714675E-4]:6.918718442809E-2)[&rate=5.138084964714675E-4]:3.51086684947E-1)[&rate=5.138084964714675E-4]:6.613618585056E-2,39[&rate=5.138084964714675E-4]:1.810486903975E-1)[&rate=5.138084964714675E-4]:4.812231319284E-2)[&rate=5.138084964714675E-4]:9.251460147365E-2,((3[&rate=5.138084964714675E-4]:5.335197237596E-1,16[&rate=5.138084964714675E-4]:6.485882169103E-1)[&rate=5.138084964714675E-4]:3.264768719999E-1,((13[&rate=5.138084964714675E-4]:6.296818664334E-1,9[&rate=5.138084964714675E-4]:5.9132570205E-1)[&rate=5.138084964714675E-4]:2.03672260168E-1,5[&rate=5.138084964714675E-4]:7.785596060536E-1)[&rate=5.138084964714675E-4]:1.334917842264E-1)[&rate=5.138084964714675E-4]:4.589492832771E-1)[&rate=5.138084964714675E-4]:8.142697122417E-1)[&rate=5.138084964714675E-4]:3.596327237168E-1,34[&rate=5.138084964714675E-4]:4.459061786076E-1)[&rate=5.138084964714675E-4]:8.684551826662E-2,61[&rate=5.138084964714675E-4]:7.240085274753E-1)[&rate=5.138084964714675E-4]:3.044273446724E-2)[&rate=5.138084964714675E-4]:3.490512731491E-2,((((35[&rate=5.138084964714675E-4]:6.566363825201E-1,((37[&rate=5.138084964714675E-4]:1.248769261303E-1,31[&rate=5.138084964714675E-4]:1.248769261303E-1)[&rate=5.138084964714675E-4]:1.858479909938E-1,32[&rate=5.138084964714675E-4]:3.954243706761E-1)[&rate=5.138084964714675E-4]:2.721409735928E-1)[&rate=5.138084964714675E-4]:2.86291278946E-2,(36[&rate=5.138084964714675E-4]:6.632633831166E-1,33[&rate=5.138084964714675E-4]:6.277442574337E-1)[&rate=5.138084964714675E-4]:4.386005079538E-2)[&rate=5.138084964714675E-4]:3.91543068943E-2,62[&rate=5.138084964714675E-4]:6.533815659431E-1)[&rate=5.138084964714675E-4]:3.253698508806E-2,14[&rate=5.138084964714675E-4]:2.714034427968E0)[&rate=5.138084964714675E-4]:4.059630817173E-2);
tree STATE_17390000 [&joint=-18026.56692210794,lnP=-18026.56692210794] = [&R] (62[&rate=5.315041742144424E-4]:7.512105605329E-1,(((((((37[&rate=5.315041742144424E-4]:1.503069010123E-1,31[&rate=5.315041742144424E-4]:1.503069010123E-1)[&rate=5.315041742144424E-4]:7.720000048647E-2,32[&rate=5.315041742144424E-4]:3.122063550509E-1)[&rate=5.315041742144424E-4]:4.170605405078E-1,(36[&rate=5.315041742144424E-4]:4.588584171484E-1,33[&rate=5.315041742144424E-4]:4.233392914656E-1)[&rate=5.315041742144424E-4]:2.813374401588E-1)[&rate=5.315041742144424E-4]:3.70552351171E-3,35[&rate=5.315041742144424E-4]:7.220434573217E-1)[&rate=5.315041742144424E-4]:2.902644173093E-2,((61[&rate=5.315041742144424E-4]:6.663861918751E-1,(2[&rate=5.315041742144424E-4]:9.056779927774E-1,((28[&rate=5.315041742144424E-4]:9.424175376431E-1,(20[&rate=5.315041742144424E-4]:4.642688296198E-1,25[&rate=5.315041742144424E-4]:4.807071857842E-1)[&rate=5.315041742144424E-4]:4.233541874753E-1)[&rate=5.315041742144424E-4]:4.12129809538E-2,(24[&rate=5.315041742144424E-4]:8.614040650003E-1,(6[&rate=5.315041742144424E-4]:4.054799617955E-1,7[&rate=5.315041742144424E-4]:4.054799617955E-1)[&rate=5.315041742144424E-4]:3.490747881362E-1)[&rate=5.315041742144424E-4]:7.839083715828E-2)[&rate=5.315041742144424E-4]:1.494447344545E-1)[&rate=5.315041742144424E-4]:1.597215422692E0)[&rate=5.315041742144424E-4]:7.380702847544E-2,30[&rate=5.315041742144424E-4]:6.199746411156E-1)[&rate=5.315041742144424E-4]:2.67995739067E-3)[&rate=5.315041742144424E-4]:5.519205141618E-2,((29[&rate=5.315041742144424E-4]:6.04306465228E-1,(38[&rate=5.315041742144424E-4]:1.391057751604E0,((((((52[&rate=5.315041742144424E-4]:8.060295897697E-1,((63[&rate=5.315041742144424E-4]:2.643719169111E-1,58[&rate=5.315041742144424E-4]:2.616321908837E-1)[&rate=5.315041742144424E-4]:5.413607582723E-1,((54[&rate=5.315041742144424E-4]:6.273754095199E-1,42[&rate=5.315041742144424E-4]:4.355945876021E-1)[&rate=5.315041742144424E-4]:3.172799936696E-1,47[&rate=5.315041742144424E-4]:7.693129374361E-1)[&rate=5.315041742144424E-4]:7.477590213073E-2)[&rate=5.315041742144424E-4]:3.865307896999E-2)[&rate=5.315041742144424E-4]:1.685273964578E-1,((17[&rate=5.315041742144424E-4]:2.979070076474E-1,11[&rate=5.315041742144424E-4]:2.595508432637E-1)[&rate=5.315041742144424E-4]:6.421338043119E-1,((45[&rate=5.315041742144424E-4]:8.097300041241E-1,((50[&rate=5.315041742144424E-4]:1.974279017056E-1,40[&rate=5.315041742144424E-4]:2.577018743084E-1)[&rate=5.315041742144424E-4]:5.19366567919E-1,(44[&rate=5.315041742144424E-4]:7.670014876189E-1,43[&rate=5.315041742144424E-4]:7.697412136463E-1)[&rate=5.315041742144424E-4]:7.327228581112E-3)[&rate=5.315041742144424E-4]:1.348347970501E-2)[&rate=5.315041742144424E-4]:6.285984447701E-2,51[&rate=5.315041742144424E-4]:7.931377938066E-1)[&rate=5.315041742144424E-4]:2.63550729471E-2)[&rate=5.315041742144424E-4]:1.550641194737E-1)[&rate=5.315041742144424E-4]:9.419442853688E-2,((46[&rate=5.315041742144424E-4]:7.75333883153E-1,41[&rate=5.315041742144424E-4]:7.534160749339E-1)[&rate=5.315041742144424E-4]:1.159657758674E-1,((12[&rate=5.315041742144424E-4]:6.312045686978E-1,(4[&rate=5.315041742144424E-4]:2.834838664655E-1,27[&rate=5.315041742144424E-4]:4.560866061915E-1)[&rate=5.315041742144424E-4]:2.901864556571E-1)[&rate=5.315041742144424E-4]:1.496246152641E-1,(49[&rate=5.315041742144424E-4]:7.369007978442E-1,(8[&rate=5.315041742144424E-4]:7.223212915625E-1,(48[&rate=5.315041742144424E-4]:2.967658854543E-1,53[&rate=5.315041742144424E-4]:2.995056114818E-1)[&rate=5.315041742144424E-4]:4.337745841903E-1)[&rate=5.315041742144424E-4]:6.360328199621E-3)[&rate=5.315041742144424E-4]:4.392838611767E-2)[&rate=5.315041742144424E-4]:1.159499271133E-1)[&rate=5.315041742144424E-4]:2.54164084511E-1)[&rate=5.315041742144424E-4]:2.783698334148E-2,((60[&rate=5.315041742144424E-4]:4.770353194823E-1,(56[&rate=5.315041742144424E-4]:4.300124008164E-1,59[&rate=5.315041742144424E-4]:4.27272674789E-1)[&rate=5.315041742144424E-4]:4.428319263835E-2)[&rate=5.315041742144424E-4]:1.993695647059E-1,57[&rate=5.315041742144424E-4]:6.764048841882E-1)[&rate=5.315041742144424E-4]:6.749780344657E-1)[&rate=5.315041742144424E-4]:1.261745367244E-1,((((55[&rate=5.315041742144424E-4]:6.532071795738E-1,10[&rate=5.315041742144424E-4]:6.723852617655E-1)[&rate=5.315041742144424E-4]:1.276553466321E-1,(21[&rate=5.315041742144424E-4]:5.713875139233E-1,(23[&rate=5.315041742144424E-4]:5.656338155601E-1,18[&rate=5.315041742144424E-4]:5.464557333684E-1)[&rate=5.315041742144424E-4]:1.67126024729E-2)[&rate=5.315041742144424E-4]:3.135846013235E-1)[&rate=5.315041742144424E-4]:3.104965735503E-1,(22[&rate=5.315041742144424E-4]:9.709980410735E-1,(1[&rate=5.315041742144424E-4]:1.448442218526E-1,((19[&rate=5.315041742144424E-4]:5.242828541996E-1,15[&rate=5.315041742144424E-4]:4.941458678982E-1)[&rate=5.315041742144424E-4]:2.337165972861E-2,26[&rate=5.315041742144424E-4]:5.723120481747E-1)[&rate=5.315041742144424E-4]:3.588335435408E-1)[&rate=5.315041742144424E-4]:4.533190141271E-2)[&rate=5.315041742144424E-4]:2.354295518333E-1)[&rate=5.315041742144424E-4]:2.409221898158E-2,39[&rate=5.315041742144424E-4]:6.887597627199E-2)[&rate=5.315041742144424E-4]:1.621061366406E-1)[&rate=5.315041742144424E-4]:2.351940312721E-1,(((16[&rate=5.315041742144424E-4]:4.803220063059E-1,5[&rate=5.315041742144424E-4]:4.173083076758E-1)[&rate=5.315041742144424E-4]:3.439927048117E-1,(13[&rate=5.315041742144424E-4]:6.735856436828E-1,9[&rate=5.315041742144424E-4]:6.352294792993E-1)[&rate=5.315041742144424E-4]:1.425098893525E-1)[&rate=5.315041742144424E-4]:9.99655418417E-2,3[&rate=5.315041742144424E-4]:8.092117598087E-1)[&rate=5.315041742144424E-4]:6.542246583486E-1)[&rate=5.315041742144424E-4]:9.303610594742E-1)[&rate=5.315041742144424E-4]:1.864128726178E-1)[&rate=5.315041742144424E-4]:2.842029615577E-2,34[&rate=5.315041742144424E-4]:5.616885100176E-1)[&rate=5.315041742144424E-4]:4.511988853869E-2)[&rate=5.315041742144424E-4]:1.049648575977E-2,14[&rate=5.315041742144424E-4]:2.773836061799E0)[&rate=5.315041742144424E-4]:5.490375670313E-3);
tree STATE_17392000 [&joint=-18033.78134233474,lnP=-18033.78134233474] = [&R] ((((61[&rate=5.2334454914597E-4]:5.240301571016E-1,(24[&rate=5.2334454914597E-4]:1.284177824181E0,((2[&rate=5.2334454914597E-4]:6.002881807205E-1,((20[&rate=5.2334454914597E-4]:3.307128708767E-1,25[&rate=5.2334454914597E-4]:3.471512270411E-1)[&rate=5.2334454914597E-4]:4.116396618357E-1,28[&rate=5.2334454914597E-4]:7.971470532604E-1)[&rate=5.2334454914597E-4]:3.053838773415E-2)[&rate=5.2334454914597E-4]:1.506420555035E-1,(6[&rate=5.2334454914597E-4]:3.738543687822E-1,7[&rate=5.2334454914597E-4]:3.738543687822E-1)[&rate=5.2334454914597E-4]:4.53788196209E-1)[&rate=5.2334454914597E-4]:3.49685944121E-1)[&rate=5.2334454914597E-4]:1.259921200351E0)[&rate=5.2334454914597E-4]:1.619772673904E-1,(14[&rate=5.2334454914597E-4]:2.591061063733E0,(29[&rate=5.2334454914597E-4]:3.744261403478E-1,(38[&rate=5.2334454914597E-4]:1.091579339588E0,(((13[&rate=5.2334454914597E-4]:5.224938932386E-1,9[&rate=5.2334454914597E-4]:4.841377288551E-1)[&rate=5.2334454914597E-4]:3.802665609911E-1,(5[&rate=5.2334454914597E-4]:7.728952736803E-1,(16[&rate=5.2334454914597E-4]:5.294251037142E-1,3[&rate=5.2334454914597E-4]:4.143566105636E-1)[&rate=5.2334454914597E-4]:3.064838685963E-1)[&rate=5.2334454914597E-4]:7.507066000153E-2)[&rate=5.2334454914597E-4]:6.061393496382E-1,((((60[&rate=5.2334454914597E-4]:4.56679465334E-1,(59[&rate=5.2334454914597E-4]:4.360633570432E-1,56[&rate=5.2334454914597E-4]:4.388030830706E-1)[&rate=5.2334454914597E-4]:1.513665623579E-2)[&rate=5.2334454914597E-4]:5.231830209983E-1,57[&rate=5.2334454914597E-4]:9.798624863323E-1)[&rate=5.2334454914597E-4]:3.745495281387E-1,(((55[&rate=5.2334454914597E-4]:3.786266230138E-1,10[&rate=5.2334454914597E-4]:3.978047052056E-1)[&rate=5.2334454914597E-4]:4.271597384783E-1,(21[&rate=5.2334454914597E-4]:5.752980421283E-1,(23[&rate=5.2334454914597E-4]:3.794509913237E-1,18[&rate=5.2334454914597E-4]:3.60272909132E-1)[&rate=5.2334454914597E-4]:2.068059549143E-1)[&rate=5.2334454914597E-4]:3.345979084048E-1)[&rate=5.2334454914597E-4]:2.798458833319E-1,39[&rate=5.2334454914597E-4]:3.905690235831E-2)[&rate=5.2334454914597E-4]:6.877976964692E-2)[&rate=5.2334454914597E-4]:8.49661652155E-2,((((((47[&rate=5.2334454914597E-4]:6.620493291248E-1,42[&rate=5.2334454914597E-4]:6.456109729604E-1)[&rate=5.2334454914597E-4]:1.002670871916E-1,54[&rate=5.2334454914597E-4]:9.376588820698E-1)[&rate=5.2334454914597E-4]:1.260870686965E-1,((63[&rate=5.2334454914597E-4]:3.894591810709E-1,58[&rate=5.2334454914597E-4]:3.867194550435E-1)[&rate=5.2334454914597E-4]:4.53086830765E-1,52[&rate=5.2334454914597E-4]:8.041898474522E-1)[&rate=5.2334454914597E-4]:7.501308793599E-3)[&rate=5.2334454914597E-4]:2.223773147695E-1,((17[&rate=5.2334454914597E-4]:7.585926489776E-1,11[&rate=5.2334454914597E-4]:7.202364845939E-1)[&rate=5.2334454914597E-4]:2.135101290042E-1,((45[&rate=5.2334454914597E-4]:7.643775227663E-1,((50[&rate=5.2334454914597E-4]:1.725204893422E-1,40[&rate=5.2334454914597E-4]:2.327944619449E-1)[&rate=5.2334454914597E-4]:2.525264233751E-1,(44[&rate=5.2334454914597E-4]:4.247777400829E-1,43[&rate=5.2334454914597E-4]:4.275174661102E-1)[&rate=5.2334454914597E-4]:5.780341920986E-2)[&rate=5.2334454914597E-4]:2.598785552545E-1)[&rate=5.2334454914597E-4]:1.206900084486E-1,51[&rate=5.2334454914597E-4]:8.056154764204E-1)[&rate=5.2334454914597E-4]:4.593935635586E-2)[&rate=5.2334454914597E-4]:1.82513638239E-1)[&rate=5.2334454914597E-4]:6.132098399144E-2,(((46[&rate=5.2334454914597E-4]:5.816139561111E-1,41[&rate=5.2334454914597E-4]:5.59696147892E-1)[&rate=5.2334454914597E-4]:2.051937726024E-1,49[&rate=5.2334454914597E-4]:7.922871807681E-1)[&rate=5.2334454914597E-4]:1.324651035374E-2,((53[&rate=5.2334454914597E-4]:4.924229998844E-1,8[&rate=5.2334454914597E-4]:4.814640957748E-1)[&rate=5.2334454914597E-4]:2.337706075775E-1,((12[&rate=5.2334454914597E-4]:4.603654900473E-1,48[&rate=5.2334454914597E-4]:4.603654900473E-1)[&rate=5.2334454914597E-4]:1.73586514575E-2,(4[&rate=5.2334454914597E-4]:2.476430980241E-1,27[&rate=5.2334454914597E-4]:4.202458377501E-1)[&rate=5.2334454914597E-4]:1.725467969055E-1)[&rate=5.2334454914597E-4]:2.457297399295E-1)[&rate=5.2334454914597E-4]:8.207980968759E-2)[&rate=5.2334454914597E-4]:3.720475447067E-1)[&rate=5.2334454914597E-4]:4.379879060639E-2,((19[&rate=5.2334454914597E-4]:8.640056379214E-1,15[&rate=5.2334454914597E-4]:8.338686516201E-1)[&rate=5.2334454914597E-4]:1.466366708506E-1,((1[&rate=5.2334454914597E-4]:6.157989173755E-3,26[&rate=5.2334454914597E-4]:7.924593590367E-1)[&rate=5.2334454914597E-4]:7.96278151854E-2,22[&rate=5.2334454914597E-4]:8.666077221674E-1)[&rate=5.2334454914597E-4]:1.632126687964E-1)[&rate=5.2334454914597E-4]:2.792308683479E-1)[&rate=5.2334454914597E-4]:4.539541352533E-2)[&rate=5.2334454914597E-4]:2.119873776062E-1)[&rate=5.2334454914597E-4]:6.922685768155E-1)[&rate=5.2334454914597E-4]:2.56010959754E-1)[&rate=5.2334454914597E-4]:1.311419972679E-1)[&rate=5.2334454914597E-4]:6.022070764138E-2)[&rate=5.2334454914597E-4]:1.094843964986E-1,62[&rate=5.2334454914597E-4]:7.32650290936E-1)[&rate=5.2334454914597E-4]:1.173222097898E-2,((((34[&rate=5.2334454914597E-4]:3.298900339613E-1,35[&rate=5.2334454914597E-4]:5.293435858738E-1)[&rate=5.2334454914597E-4]:2.457466166676E-1,((37[&rate=5.2334454914597E-4]:2.44282251507E-1,31[&rate=5.2334454914597E-4]:2.44282251507E-1)[&rate=5.2334454914597E-4]:1.595822674134E-1,32[&rate=5.2334454914597E-4]:4.885639724724E-1)[&rate=5.2334454914597E-4]:2.974551918178E-1)[&rate=5.2334454914597E-4]:2.350498911853E-3,(36[&rate=5.2334454914597E-4]:5.548679380896E-1,33[&rate=5.2334454914597E-4]:5.193488124067E-1)[&rate=5.2334454914597E-4]:2.44430686861E-1)[&rate=5.2334454914597E-4]:3.315230337345E-2,30[&rate=5.2334454914597E-4]:6.821777042805E-1)[&rate=5.2334454914597E-4]:4.8277584542E-3);
tree STATE_17394000 [&joint=-18037.731888337843,lnP=-18037.731888337843] = [&R] ((((37[&rate=5.547266334595033E-4]:4.27505269129E-1,31[&rate=5.547266334595033E-4]:4.27505269129E-1)[&rate=5.547266334595033E-4]:2.28816577539E-2,32[&rate=5.547266334595033E-4]:5.350863804349E-1)[&rate=5.547266334595033E-4]:2.901246976583E-1,(35[&rate=5.547266334595033E-4]:7.60806514248E-1,(34[&rate=5.547266334595033E-4]:5.32211766576E-1,(36[&rate=5.547266334595033E-4]:7.20967467012E-1,33[&rate=5.547266334595033E-4]:6.854483413292E-1)[&rate=5.547266334595033E-4]:3.255577497365E-2)[&rate=5.547266334595033E-4]:2.914119575953E-2)[&rate=5.547266334595033E-4]:5.347560209654E-2)[&rate=5.547266334595033E-4]:1.10872164845E-2,((38[&rate=5.547266334595033E-4]:6.205334088719E-1,(((13[&rate=5.547266334595033E-4]:3.304579817523E-1,9[&rate=5.547266334595033E-4]:2.921018173689E-1)[&rate=5.547266334595033E-4]:4.92904680686E-1,((16[&rate=5.547266334595033E-4]:4.303780718992E-1,3[&rate=5.547266334595033E-4]:3.153095787486E-1)[&rate=5.547266334595033E-4]:2.305157801165E-1,5[&rate=5.547266334595033E-4]:5.978801533855E-1)[&rate=5.547266334595033E-4]:1.70687988505E-1)[&rate=5.547266334595033E-4]:4.89960906338E-1,(((((1[&rate=5.547266334595033E-4]:4.788452699977E-2,26[&rate=5.547266334595033E-4]:8.341858968627E-1)[&rate=5.547266334595033E-4]:2.103496165959E-1,((19[&rate=5.547266334595033E-4]:6.698433107124E-1,15[&rate=5.547266334595033E-4]:6.39706324411E-1)[&rate=5.547266334595033E-4]:1.767433638297E-1,22[&rate=5.547266334595033E-4]:8.657647567338E-1)[&rate=5.547266334595033E-4]:1.7329130467E-1)[&rate=5.547266334595033E-4]:2.799421187481E-1,((60[&rate=5.547266334595033E-4]:4.633313158489E-1,(59[&rate=5.547266334595033E-4]:4.371511736637E-1,56[&rate=5.547266334595033E-4]:4.398908996911E-1)[&rate=5.547266334595033E-4]:2.070069013025E-2)[&rate=5.547266334595033E-4]:4.765080033136E-1,57[&rate=5.547266334595033E-4]:9.398393191626E-1)[&rate=5.547266334595033E-4]:4.640903678389E-1)[&rate=5.547266334595033E-4]:7.840421342387E-3,((55[&rate=5.547266334595033E-4]:8.348193834535E-1,(10[&rate=5.547266334595033E-4]:8.429653273876E-1,(21[&rate=5.547266334595033E-4]:8.456176218407E-1,(23[&rate=5.547266334595033E-4]:4.361882509527E-1,18[&rate=5.547266334595033E-4]:4.17010168761E-1)[&rate=5.547266334595033E-4]:4.203882749976E-1)[&rate=5.547266334595033E-4]:8.227921239609E-2)[&rate=5.547266334595033E-4]:1.103213825771E-2)[&rate=5.547266334595033E-4]:3.163366586997E-1,39[&rate=5.547266334595033E-4]:1.045806996874E-1)[&rate=5.547266334595033E-4]:6.061406619062E-2)[&rate=5.547266334595033E-4]:1.982647794213E-2,(((52[&rate=5.547266334595033E-4]:7.805522353067E-1,(((42[&rate=5.547266334595033E-4]:4.545260902031E-1,54[&rate=5.547266334595033E-4]:6.463069121208E-1)[&rate=5.547266334595033E-4]:1.856955715664E-1,47[&rate=5.547266334595033E-4]:6.566600179338E-1)[&rate=5.547266334595033E-4]:1.462380418852E-1,(63[&rate=5.547266334595033E-4]:3.52090831497E-1,58[&rate=5.547266334595033E-4]:3.493511054697E-1)[&rate=5.547266334595033E-4]:4.124510639385E-1)[&rate=5.547266334595033E-4]:5.436650425483E-2)[&rate=5.547266334595033E-4]:2.796565303759E-1,(((44[&rate=5.547266334595033E-4]:5.746764690204E-1,(50[&rate=5.547266334595033E-4]:1.993185940358E-1,40[&rate=5.547266334595033E-4]:2.595925666386E-1)[&rate=5.547266334595033E-4]:3.178236284091E-1)[&rate=5.547266334595033E-4]:7.325423562783E-2,(43[&rate=5.547266334595033E-4]:4.279467579845E-1,45[&rate=5.547266334595033E-4]:4.471248401763E-1)[&rate=5.547266334595033E-4]:2.22723672691E-1)[&rate=5.547266334595033E-4]:2.329256114017E-1,((17[&rate=5.547266334595033E-4]:6.905141058586E-1,11[&rate=5.547266334595033E-4]:6.521579414749E-1)[&rate=5.547266334595033E-4]:1.354385227207E-1,51[&rate=5.547266334595033E-4]:7.054046833738E-1)[&rate=5.547266334595033E-4]:1.179173861007E-1)[&rate=5.547266334595033E-4]:2.368866962081E-1)[&rate=5.547266334595033E-4]:9.60093518527E-2,((46[&rate=5.547266334595033E-4]:7.562139903387E-1,41[&rate=5.547266334595033E-4]:7.342961821196E-1)[&rate=5.547266334595033E-4]:1.754839414907E-1,((48[&rate=5.547266334595033E-4]:7.723184149288E-1,49[&rate=5.547266334595033E-4]:7.723184149288E-1)[&rate=5.547266334595033E-4]:5.124216127009E-3,((53[&rate=5.547266334595033E-4]:3.383288562776E-1,8[&rate=5.547266334595033E-4]:3.273699521679E-1)[&rate=5.547266334595033E-4]:4.343920888227E-1,((4[&rate=5.547266334595033E-4]:2.321310889219E-1,27[&rate=5.547266334595033E-4]:4.047338286479E-1)[&rate=5.547266334595033E-4]:1.790195087116E-1,12[&rate=5.547266334595033E-4]:4.686848442087E-1)[&rate=5.547266334595033E-4]:3.01296374864E-1)[&rate=5.547266334595033E-4]:7.461411983053E-3)[&rate=5.547266334595033E-4]:1.597347528283E-1)[&rate=5.547266334595033E-4]:3.012325144731E-1)[&rate=5.547266334595033E-4]:2.058394820257E-2)[&rate=5.547266334595033E-4]:2.419273591525E-2)[&rate=5.547266334595033E-4]:4.167988811914E-1)[&rate=5.547266334595033E-4]:1.015177545857E0,(((((29[&rate=5.547266334595033E-4]:1.397112264707E-1,14[&rate=5.547266334595033E-4]:2.225204152588E0)[&rate=5.547266334595033E-4]:1.344741134553E-1,((((20[&rate=5.547266334595033E-4]:3.832304161078E-1,25[&rate=5.547266334595033E-4]:3.996687722721E-1)[&rate=5.547266334595033E-4]:3.560211623477E-1,28[&rate=5.547266334595033E-4]:7.940460990035E-1)[&rate=5.547266334595033E-4]:1.059862434431E-1,2[&rate=5.547266334595033E-4]:6.726350821725E-1)[&rate=5.547266334595033E-4]:4.144553983193E-1,(24[&rate=5.547266334595033E-4]:9.853665903451E-1,(6[&rate=5.547266334595033E-4]:3.276412158005E-1,7[&rate=5.547266334595033E-4]:3.276412158005E-1)[&rate=5.547266334595033E-4]:5.50876059476E-1)[&rate=5.547266334595033E-4]:2.852855339824E-1)[&rate=5.547266334595033E-4]:1.143820662264E0)[&rate=5.547266334595033E-4]:8.820880611799E-2,61[&rate=5.547266334595033E-4]:4.826127252789E-1)[&rate=5.547266334595033E-4]:2.04845766802E-2,62[&rate=5.547266334595033E-4]:4.402557719045E-1)[&rate=5.547266334595033E-4]:2.630689599711E-1,30[&rate=5.547266334595033E-4]:6.459476826952E-1)[&rate=5.547266334595033E-4]:1.659911303984E-2)[&rate=5.547266334595033E-4]:3.440723654765E-2);
tree STATE_17396000 [&joint=-18040.95861145218,lnP=-18040.95861145218] = [&R] (((38[&rate=5.907157991942948E-4]:1.173792503144E0,(((13[&rate=5.907157991942948E-4]:3.585740710469E-1,9[&rate=5.907157991942948E-4]:3.202179066634E-1)[&rate=5.907157991942948E-4]:3.654604696255E-1,((16[&rate=5.907157991942948E-4]:3.680146465611E-1,3[&rate=5.907157991942948E-4]:2.529461534104E-1)[&rate=5.907157991942948E-4]:1.215849942187E-1,5[&rate=5.907157991942948E-4]:4.265859421496E-1)[&rate=5.907157991942948E-4]:2.42654077975E-1)[&rate=5.907157991942948E-4]:6.322276047837E-1,((((56[&rate=5.907157991942948E-4]:5.056874006369E-1,(60[&rate=5.907157991942948E-4]:4.339972064169E-1,59[&rate=5.907157991942948E-4]:4.28517754362E-1)[&rate=5.907157991942948E-4]:7.442992024754E-2)[&rate=5.907157991942948E-4]:9.274567126376E-2,57[&rate=5.907157991942948E-4]:6.011727979282E-1)[&rate=5.907157991942948E-4]:7.603056919736E-1,((19[&rate=5.907157991942948E-4]:7.080252647153E-1,15[&rate=5.907157991942948E-4]:6.77888278414E-1)[&rate=5.907157991942948E-4]:2.463793877104E-1,(22[&rate=5.907157991942948E-4]:9.429799474246E-1,(1[&rate=5.907157991942948E-4]:8.752321678947E-2,26[&rate=5.907157991942948E-4]:8.738245866524E-1)[&rate=5.907157991942948E-4]:7.463481282696E-2)[&rate=5.907157991942948E-4]:3.060278719281E-2)[&rate=5.907157991942948E-4]:3.029642484349E-1)[&rate=5.907157991942948E-4]:4.588477919841E-2,((((23[&rate=5.907157991942948E-4]:8.694806250759E-1,(21[&rate=5.907157991942948E-4]:8.519290925928E-1,18[&rate=5.907157991942948E-4]:8.437099145107E-1)[&rate=5.907157991942948E-4]:6.592628373499E-3)[&rate=5.907157991942948E-4]:5.752688590215E-2,(10[&rate=5.907157991942948E-4]:5.871976411578E-1,55[&rate=5.907157991942948E-4]:5.680195589661E-1)[&rate=5.907157991942948E-4]:2.439194588614E-1)[&rate=5.907157991942948E-4]:3.657524833825E-1,39[&rate=5.907157991942948E-4]:1.311161587442E-1)[&rate=5.907157991942948E-4]:2.328440766777E-2,(((52[&rate=5.907157991942948E-4]:8.197145441031E-1,((63[&rate=5.907157991942948E-4]:2.920315435751E-1,58[&rate=5.907157991942948E-4]:2.892918175477E-1)[&rate=5.907157991942948E-4]:3.544132695256E-1,(42[&rate=5.907157991942948E-4]:4.770976037693E-1,(47[&rate=5.907157991942948E-4]:3.396164786068E-1,54[&rate=5.907157991942948E-4]:5.149589443602E-1)[&rate=5.907157991942948E-4]:1.539194813269E-1)[&rate=5.907157991942948E-4]:1.912650175504E-1)[&rate=5.907157991942948E-4]:2.11625895386E-1)[&rate=5.907157991942948E-4]:5.39132832169E-2,((45[&rate=5.907157991942948E-4]:8.468533371262E-1,((44[&rate=5.907157991942948E-4]:7.472550309802E-1,(50[&rate=5.907157991942948E-4]:2.593274872419E-1,40[&rate=5.907157991942948E-4]:3.196014598446E-1)[&rate=5.907157991942948E-4]:4.303932971629E-1)[&rate=5.907157991942948E-4]:2.324367645021E-2,43[&rate=5.907157991942948E-4]:7.732384334578E-1)[&rate=5.907157991942948E-4]:5.443682147673E-2)[&rate=5.907157991942948E-4]:5.457224154287E-2,((17[&rate=5.907157991942948E-4]:5.187042463932E-1,11[&rate=5.907157991942948E-4]:4.803480820095E-1)[&rate=5.907157991942948E-4]:3.916134884719E-1,51[&rate=5.907157991942948E-4]:7.897697896595E-1)[&rate=5.907157991942948E-4]:3.220373421507E-2)[&rate=5.907157991942948E-4]:5.165430344537E-2)[&rate=5.907157991942948E-4]:2.385027702141E-1,((46[&rate=5.907157991942948E-4]:4.638004776113E-1,41[&rate=5.907157991942948E-4]:4.418826693922E-1)[&rate=5.907157991942948E-4]:4.055815001322E-1,(((4[&rate=5.907157991942948E-4]:3.518521109862E-1,27[&rate=5.907157991942948E-4]:5.244548507123E-1)[&rate=5.907157991942948E-4]:3.634045719493E-1,12[&rate=5.907157991942948E-4]:7.727909295107E-1)[&rate=5.907157991942948E-4]:6.359470729452E-2,((53[&rate=5.907157991942948E-4]:7.850910984421E-1,49[&rate=5.907157991942948E-4]:7.823513724145E-1)[&rate=5.907157991942948E-4]:9.864972163025E-3,(48[&rate=5.907157991942948E-4]:6.566543097412E-1,8[&rate=5.907157991942948E-4]:6.484351316592E-1)[&rate=5.907157991942948E-4]:1.355620348363E-1)[&rate=5.907157991942948E-4]:4.416929222765E-2)[&rate=5.907157991942948E-4]:3.847579299301E-2)[&rate=5.907157991942948E-4]:3.194609485576E-1)[&rate=5.907157991942948E-4]:3.405079079567E-2)[&rate=5.907157991942948E-4]:6.387360222406E-3)[&rate=5.907157991942948E-4]:9.136462978074E-2)[&rate=5.907157991942948E-4]:9.271193987838E-1)[&rate=5.907157991942948E-4]:3.61390048464E-1,((37[&rate=5.907157991942948E-4]:1.159978770141E-1,31[&rate=5.907157991942948E-4]:1.159978770141E-1)[&rate=5.907157991942948E-4]:2.391325891757E-1,32[&rate=5.907157991942948E-4]:4.398299197418E-1)[&rate=5.907157991942948E-4]:2.615327351674E-1)[&rate=5.907157991942948E-4]:1.234659526934E-1,(35[&rate=5.907157991942948E-4]:8.112418254655E-1,(34[&rate=5.907157991942948E-4]:5.769324184885E-1,((36[&rate=5.907157991942948E-4]:4.450792561993E-1,33[&rate=5.907157991942948E-4]:4.095601305164E-1)[&rate=5.907157991942948E-4]:3.069726754227E-1,(((29[&rate=5.907157991942948E-4]:3.89566700548E-1,(30[&rate=5.907157991942948E-4]:3.614551561939E-1,(24[&rate=5.907157991942948E-4]:1.304489214747E0,(((2[&rate=5.907157991942948E-4]:5.464573585027E-1,28[&rate=5.907157991942948E-4]:7.738546187768E-1)[&rate=5.907157991942948E-4]:2.062045860009E-1,(6[&rate=5.907157991942948E-4]:2.619757092998E-1,7[&rate=5.907157991942948E-4]:2.619757092998E-1)[&rate=5.907157991942948E-4]:5.67398563971E-1)[&rate=5.907157991942948E-4]:3.781279947082E-2,(20[&rate=5.907157991942948E-4]:7.883798076007E-1,25[&rate=5.907157991942948E-4]:8.04818163765E-1)[&rate=5.907157991942948E-4]:1.746976760998E-1)[&rate=5.907157991942948E-4]:3.304528269372E-1)[&rate=5.907157991942948E-4]:1.197253388112E0)[&rate=5.907157991942948E-4]:2.811154435415E-2)[&rate=5.907157991942948E-4]:1.442228291821E-2,(14[&rate=5.907157991942948E-4]:2.440137628376E0,61[&rate=5.907157991942948E-4]:4.748632814941E-1)[&rate=5.907157991942948E-4]:4.934428120701E-2)[&rate=5.907157991942948E-4]:1.109124735566E-1,62[&rate=5.907157991942948E-4]:5.722785062032E-1)[&rate=5.907157991942948E-4]:8.687725055561E-2)[&rate=5.907157991942948E-4]:4.619196227621E-2)[&rate=5.907157991942948E-4]:3.48558550645E-2)[&rate=5.907157991942948E-4]:2.657820388395E-3);
tree STATE_17398000 [&joint=-18037.749200294595,lnP=-18037.749200294595] = [&R] (((((36[&rate=4.893404484519034E-4]:5.488633748355E-1,33[&rate=4.893404484519034E-4]:5.133442491527E-1)[&rate=4.893404484519034E-4]:8.090160981973E-2,35[&rate=4.893404484519034E-4]:6.07907061158E-1)[&rate=4.893404484519034E-4]:1.986882861274E-1,(((14[&rate=4.893404484519034E-4]:2.570575646476E0,62[&rate=4.893404484519034E-4]:5.424597695387E-1)[&rate=4.893404484519034E-4]:2.374348631736E-2,(30[&rate=4.893404484519034E-4]:4.08450738705E-1,29[&rate=4.893404484519034E-4]:4.08450738705E-1)[&rate=4.893404484519034E-4]:1.003754679707E-1)[&rate=4.893404484519034E-4]:3.171572957968E-2,((24[&rate=4.893404484519034E-4]:1.301932029777E0,(((6[&rate=4.893404484519034E-4]:2.948427595752E-1,7[&rate=4.893404484519034E-4]:2.948427595752E-1)[&rate=4.893404484519034E-4]:4.010859830947E-1,(20[&rate=4.893404484519034E-4]:4.138441483022E-1,25[&rate=4.893404484519034E-4]:4.302825044665E-1)[&rate=4.893404484519034E-4]:3.779750053266E-1)[&rate=4.893404484519034E-4]:1.807521460148E-1,(2[&rate=4.893404484519034E-4]:6.54887834331E-1,28[&rate=4.893404484519034E-4]:8.82285094605E-1)[&rate=4.893404484519034E-4]:1.450807255866E-1)[&rate=4.893404484519034E-4]:3.184018260241E-1)[&rate=4.893404484519034E-4]:1.202613129335E0,61[&rate=4.893404484519034E-4]:4.84476291682E-1)[&rate=4.893404484519034E-4]:1.762842238083E-1)[&rate=4.893404484519034E-4]:1.376381104837E-1)[&rate=4.893404484519034E-4]:1.296524270639E-2,((38[&rate=4.893404484519034E-4]:1.092269696486E0,((((13[&rate=4.893404484519034E-4]:4.798886932367E-1,9[&rate=4.893404484519034E-4]:4.415325288532E-1)[&rate=4.893404484519034E-4]:3.989679448302E-1,(16[&rate=4.893404484519034E-4]:4.916292857404E-1,5[&rate=4.893404484519034E-4]:4.286155871103E-1)[&rate=4.893404484519034E-4]:3.954465304088E-1)[&rate=4.893404484519034E-4]:1.441246141342E-1,3[&rate=4.893404484519034E-4]:9.161319371328E-1)[&rate=4.893404484519034E-4]:2.963715320673E-1,((((22[&rate=4.893404484519034E-4]:1.090231298772E0,(1[&rate=4.893404484519034E-4]:2.580013634578E-1,((19[&rate=4.893404484519034E-4]:7.294181109109E-1,15[&rate=4.893404484519034E-4]:6.992811246095E-1)[&rate=4.893404484519034E-4]:3.539252211132E-2,26[&rate=4.893404484519034E-4]:7.894681672686E-1)[&rate=4.893404484519034E-4]:2.548345660521E-1)[&rate=4.893404484519034E-4]:5.140801750639E-2)[&rate=4.893404484519034E-4]:1.723909105831E-1,39[&rate=4.893404484519034E-4]:1.009783737391E-1)[&rate=4.893404484519034E-4]:2.029624542557E-2,((55[&rate=4.893404484519034E-4]:3.987775414859E-1,10[&rate=4.893404484519034E-4]:4.179556236776E-1)[&rate=4.893404484519034E-4]:4.268890093655E-1,(21[&rate=4.893404484519034E-4]:7.242013773462E-1,(18[&rate=4.893404484519034E-4]:6.022414992636E-1,23[&rate=4.893404484519034E-4]:6.214195814554E-1)[&rate=4.893404484519034E-4]:1.137407000005E-1)[&rate=4.893404484519034E-4]:2.055747625461E-1)[&rate=4.893404484519034E-4]:3.42183410779E-1)[&rate=4.893404484519034E-4]:5.42090001606E-2,((((52[&rate=4.893404484519034E-4]:8.023207625095E-1,((47[&rate=4.893404484519034E-4]:6.185088591275E-1,(54[&rate=4.893404484519034E-4]:7.600422307595E-1,42[&rate=4.893404484519034E-4]:5.682614088417E-1)[&rate=4.893404484519034E-4]:3.380909412141E-2)[&rate=4.893404484519034E-4]:2.266988547055E-1,(63[&rate=4.893404484519034E-4]:3.145641494742E-1,58[&rate=4.893404484519034E-4]:3.118244234469E-1)[&rate=4.893404484519034E-4]:4.922873999753E-1)[&rate=4.893404484519034E-4]:3.382537744361E-2)[&rate=4.893404484519034E-4]:9.893111154753E-2,((44[&rate=4.893404484519034E-4]:6.88661700134E-1,(45[&rate=4.893404484519034E-4]:6.641004078962E-1,(43[&rate=4.893404484519034E-4]:6.218521232371E-1,(50[&rate=4.893404484519034E-4]:3.568020237855E-1,40[&rate=4.893404484519034E-4]:4.170759963882E-1)[&rate=4.893404484519034E-4]:2.047761268489E-1)[&rate=4.893404484519034E-4]:2.307020246739E-2)[&rate=4.893404484519034E-4]:4.647910045689E-2)[&rate=4.893404484519034E-4]:2.031111928111E-1,((17[&rate=4.893404484519034E-4]:6.014921520144E-1,11[&rate=4.893404484519034E-4]:5.631359876307E-1)[&rate=4.893404484519034E-4]:3.001676538636E-1,51[&rate=4.893404484519034E-4]:7.811118606724E-1)[&rate=4.893404484519034E-4]:5.312678569732E-2)[&rate=4.893404484519034E-4]:6.701322768734E-2)[&rate=4.893404484519034E-4]:2.151865572685E-1,(49[&rate=4.893404484519034E-4]:9.972929557327E-1,((41[&rate=4.893404484519034E-4]:7.643510552927E-1,(46[&rate=4.893404484519034E-4]:5.455247217148E-1,53[&rate=4.893404484519034E-4]:5.537438997971E-1)[&rate=4.893404484519034E-4]:2.40744141797E-1)[&rate=4.893404484519034E-4]:1.635815169489E-1,(((4[&rate=4.893404484519034E-4]:3.57507287164E-1,27[&rate=4.893404484519034E-4]:5.3011002689E-1)[&rate=4.893404484519034E-4]:3.878358367827E-1,(12[&rate=4.893404484519034E-4]:7.491773794488E-1,48[&rate=4.893404484519034E-4]:7.491773794488E-1)[&rate=4.893404484519034E-4]:5.369999107304E-2)[&rate=4.893404484519034E-4]:6.272155699976E-2,8[&rate=4.893404484519034E-4]:8.573797494395E-1)[&rate=4.893404484519034E-4]:8.97309049938E-2)[&rate=4.893404484519034E-4]:4.196312321729E-2)[&rate=4.893404484519034E-4]:2.013372564147E-1)[&rate=4.893404484519034E-4]:5.071890469788E-2,(((60[&rate=4.893404484519034E-4]:4.632325197263E-1,59[&rate=4.893404484519034E-4]:4.577530676713E-1)[&rate=4.893404484519034E-4]:1.076435435519E-1,56[&rate=4.893404484519034E-4]:5.681363372506E-1)[&rate=4.893404484519034E-4]:1.586896969379E-1,57[&rate=4.893404484519034E-4]:7.29565760216E-1)[&rate=4.893404484519034E-4]:6.923860963555E-1)[&rate=4.893404484519034E-4]:1.071052195485E-4)[&rate=4.893404484519034E-4]:3.975957590215E-2)[&rate=4.893404484519034E-4]:8.825059533132E-1)[&rate=4.893404484519034E-4]:5.565622885278E-1,((37[&rate=4.893404484519034E-4]:2.151839165246E-1,31[&rate=4.893404484519034E-4]:2.151839165246E-1)[&rate=4.893404484519034E-4]:2.197358815888E-1,32[&rate=4.893404484519034E-4]:5.196192516654E-1)[&rate=4.893404484519034E-4]:2.953928366494E-1)[&rate=4.893404484519034E-4]:1.547746342575E-2)[&rate=4.893404484519034E-4]:1.190604282552E-2,34[&rate=4.893404484519034E-4]:6.320130809048E-1);
tree STATE_17400000 [&joint=-18030.511529674353,lnP=-18030.511529674353] = [&R] (((37[&rate=5.904560758987953E-4]:2.619147716343E-1,31[&rate=5.904560758987953E-4]:2.619147716343E-1)[&rate=5.904560758987953E-4]:1.374782553889E-1,32[&rate=5.904560758987953E-4]:4.840924805753E-1)[&rate=5.904560758987953E-4]:3.611723517821E-1,(((((((20[&rate=5.904560758987953E-4]:5.694018555296E-1,25[&rate=5.904560758987953E-4]:5.85840211694E-1)[&rate=5.904560758987953E-4]:5.087658519495E-1,((2[&rate=5.904560758987953E-4]:5.560862243832E-1,28[&rate=5.904560758987953E-4]:7.834834846572E-1)[&rate=5.904560758987953E-4]:2.005821304622E-1,(24[&rate=5.904560758987953E-4]:6.985534543313E-1,(6[&rate=5.904560758987953E-4]:1.988846284026E-1,7[&rate=5.904560758987953E-4]:1.988846284026E-1)[&rate=5.904560758987953E-4]:3.928195108602E-1)[&rate=5.904560758987953E-4]:2.416765443497E-1)[&rate=5.904560758987953E-4]:1.488966129078E-1)[&rate=5.904560758987953E-4]:1.340348803067E0,62[&rate=5.904560758987953E-4]:3.465650171713E-1)[&rate=5.904560758987953E-4]:9.812365064584E-2,29[&rate=5.904560758987953E-4]:3.873116186368E-1)[&rate=5.904560758987953E-4]:2.244724537635E-2,(61[&rate=5.904560758987953E-4]:5.294185093836E-1,14[&rate=5.904560758987953E-4]:2.494692856266E0)[&rate=5.904560758987953E-4]:5.589338644771E-4)[&rate=5.904560758987953E-4]:1.817850280427E-1,((36[&rate=5.904560758987953E-4]:5.429330232174E-1,30[&rate=5.904560758987953E-4]:3.926597991739E-1)[&rate=5.904560758987953E-4]:1.028609110905E-1,33[&rate=5.904560758987953E-4]:6.102748086251E-1)[&rate=5.904560758987953E-4]:9.602318179149E-2)[&rate=5.904560758987953E-4]:3.071953337598E-2,((35[&rate=5.904560758987953E-4]:7.344640668561E-1,(38[&rate=5.904560758987953E-4]:1.230207122888E0,(((13[&rate=5.904560758987953E-4]:6.762754343452E-1,9[&rate=5.904560758987953E-4]:6.379192699617E-1)[&rate=5.904560758987953E-4]:2.381187292256E-1,((16[&rate=5.904560758987953E-4]:5.39779001123E-1,3[&rate=5.904560758987953E-4]:4.247105079724E-1)[&rate=5.904560758987953E-4]:3.821707405089E-1,5[&rate=5.904560758987953E-4]:8.589360430018E-1)[&rate=5.904560758987953E-4]:6.63600021181E-4)[&rate=5.904560758987953E-4]:4.550006032368E-1,(((((((54[&rate=5.904560758987953E-4]:7.085101053607E-1,(42[&rate=5.904560758987953E-4]:4.483255569031E-1,47[&rate=5.904560758987953E-4]:4.647639130674E-1)[&rate=5.904560758987953E-4]:6.840372653985E-2)[&rate=5.904560758987953E-4]:3.56607339617E-1,(63[&rate=5.904560758987953E-4]:4.496343928299E-1,58[&rate=5.904560758987953E-4]:4.468946668026E-1)[&rate=5.904560758987953E-4]:4.01784422011E-1)[&rate=5.904560758987953E-4]:2.979171198121E-2,52[&rate=5.904560758987953E-4]:8.428543624384E-1)[&rate=5.904560758987953E-4]:7.401617452338E-2,(((45[&rate=5.904560758987953E-4]:6.386252731212E-1,43[&rate=5.904560758987953E-4]:6.194471909295E-1)[&rate=5.904560758987953E-4]:2.467326120749E-2,(44[&rate=5.904560758987953E-4]:4.985407076229E-1,(50[&rate=5.904560758987953E-4]:1.843323606528E-1,40[&rate=5.904560758987953E-4]:2.446063332556E-1)[&rate=5.904560758987953E-4]:2.566741003946E-1)[&rate=5.904560758987953E-4]:1.428400184868E-1)[&rate=5.904560758987953E-4]:2.673117975162E-1,((17[&rate=5.904560758987953E-4]:4.635513380528E-1,11[&rate=5.904560758987953E-4]:4.251951736691E-1)[&rate=5.904560758987953E-4]:1.117043153358E-1,51[&rate=5.904560758987953E-4]:4.54707708183E-1)[&rate=5.904560758987953E-4]:3.964505688674E-1)[&rate=5.904560758987953E-4]:6.571225991138E-2)[&rate=5.904560758987953E-4]:2.2257009333E-1,((49[&rate=5.904560758987953E-4]:8.996383234632E-1,(((8[&rate=5.904560758987953E-4]:5.982858355021E-1,53[&rate=5.904560758987953E-4]:6.092447396117E-1)[&rate=5.904560758987953E-4]:1.550900634465E-1,48[&rate=5.904560758987953E-4]:7.615950770306E-1)[&rate=5.904560758987953E-4]:9.978784557122E-2,(12[&rate=5.904560758987953E-4]:2.65289005089E-1,(4[&rate=5.904560758987953E-4]:1.873120584143E-1,27[&rate=5.904560758987953E-4]:3.599147981404E-1)[&rate=5.904560758987953E-4]:2.044270009947E-2)[&rate=5.904560758987953E-4]:5.960939175128E-1)[&rate=5.904560758987953E-4]:3.825540086139E-2)[&rate=5.904560758987953E-4]:1.093441098302E-1,(41[&rate=5.904560758987953E-4]:5.232505467851E-1,46[&rate=5.904560758987953E-4]:5.451683550042E-1)[&rate=5.904560758987953E-4]:4.583346262345E-1)[&rate=5.904560758987953E-4]:2.126499778203E-1)[&rate=5.904560758987953E-4]:1.485810163894E-2,(((19[&rate=5.904560758987953E-4]:7.147987413634E-1,15[&rate=5.904560758987953E-4]:6.84661755062E-1)[&rate=5.904560758987953E-4]:2.157888062587E-1,26[&rate=5.904560758987953E-4]:9.552450818685E-1)[&rate=5.904560758987953E-4]:1.380741406472E-1,(22[&rate=5.904560758987953E-4]:1.012083759385E0,1[&rate=5.904560758987953E-4]:2.312618415768E-1)[&rate=5.904560758987953E-4]:7.575601107597E-2)[&rate=5.904560758987953E-4]:2.363219751684E-1)[&rate=5.904560758987953E-4]:3.852066718035E-2,((39[&rate=5.904560758987953E-4]:1.253000968982E-1,((55[&rate=5.904560758987953E-4]:5.924254739725E-1,10[&rate=5.904560758987953E-4]:6.116035561642E-1)[&rate=5.904560758987953E-4]:2.135453413962E-1,(21[&rate=5.904560758987953E-4]:6.999945148897E-1,(18[&rate=5.904560758987953E-4]:4.932165749626E-1,23[&rate=5.904560758987953E-4]:5.123946571544E-1)[&rate=5.904560758987953E-4]:1.98558761845E-1)[&rate=5.904560758987953E-4]:2.100858895199E-1)[&rate=5.904560758987953E-4]:3.659046239953E-1)[&rate=5.904560758987953E-4]:5.943121527057E-2,((60[&rate=5.904560758987953E-4]:4.992656365615E-1,(56[&rate=5.904560758987953E-4]:3.769057830164E-1,59[&rate=5.904560758987953E-4]:3.74166056989E-1)[&rate=5.904560758987953E-4]:1.196201275175E-1)[&rate=5.904560758987953E-4]:1.322276864985E-1,57[&rate=5.904560758987953E-4]:6.314933230599E-1)[&rate=5.904560758987953E-4]:7.998133315746E-1)[&rate=5.904560758987953E-4]:1.63072650246E-2)[&rate=5.904560758987953E-4]:6.424660057333E-2)[&rate=5.904560758987953E-4]:9.704013971761E-1)[&rate=5.904560758987953E-4]:3.490058024157E-1)[&rate=5.904560758987953E-4]:8.895782183889E-3,34[&rate=5.904560758987953E-4]:5.439062971275E-1)[&rate=5.904560758987953E-4]:7.318876938155E-3)[&rate=5.904560758987953E-4]:8.365714463054E-2);
tree STATE_17402000 [&joint=-18040.7871372016,lnP=-18040.7871372016] = [&R] ((34[&rate=5.150503807089748E-4]:4.077958707432E-1,(36[&rate=5.150503807089748E-4]:4.23172618999E-1,33[&rate=5.150503807089748E-4]:3.876534933161E-1)[&rate=5.150503807089748E-4]:2.059347271539E-1)[&rate=5.150503807089748E-4]:1.999133080221E-1,((35[&rate=5.150503807089748E-4]:7.463664893832E-1,((38[&rate=5.150503807089748E-4]:1.367538218551E0,(((13[&rate=5.150503807089748E-4]:3.623301466316E-1,9[&rate=5.150503807089748E-4]:3.239739822481E-1)[&rate=5.150503807089748E-4]:3.805415342964E-1,((16[&rate=5.150503807089748E-4]:5.434675756441E-1,3[&rate=5.150503807089748E-4]:4.283990824935E-1)[&rate=5.150503807089748E-4]:9.567954531081E-2,5[&rate=5.150503807089748E-4]:5.761334223247E-1)[&rate=5.150503807089748E-4]:1.119437380554E-1)[&rate=5.150503807089748E-4]:6.282257581319E-1,(((39[&rate=5.150503807089748E-4]:1.220004759009E-1,(22[&rate=5.150503807089748E-4]:1.077260486071E0,(((19[&rate=5.150503807089748E-4]:5.768238854039E-1,15[&rate=5.150503807089748E-4]:5.466868991025E-1)[&rate=5.150503807089748E-4]:3.736656693406E-1,26[&rate=5.150503807089748E-4]:9.751470889909E-1)[&rate=5.150503807089748E-4]:2.122147024015E-2,1[&rate=5.150503807089748E-4]:2.100671893682E-1)[&rate=5.150503807089748E-4]:8.637137889489E-2)[&rate=5.150503807089748E-4]:2.06383825446E-1)[&rate=5.150503807089748E-4]:4.791850112396E-2,((55[&rate=5.150503807089748E-4]:4.068060619395E-1,10[&rate=5.150503807089748E-4]:4.259841441312E-1)[&rate=5.150503807089748E-4]:2.067905704325E-1,(21[&rate=5.150503807089748E-4]:5.522293872668E-1,(18[&rate=5.150503807089748E-4]:4.284942404249E-1,23[&rate=5.150503807089748E-4]:4.476723226166E-1)[&rate=5.150503807089748E-4]:1.155159687598E-1)[&rate=5.150503807089748E-4]:1.654768341461E-1)[&rate=5.150503807089748E-4]:6.028976871187E-1)[&rate=5.150503807089748E-4]:2.322995198494E-2,((((((42[&rate=5.150503807089748E-4]:4.557457417917E-1,54[&rate=5.150503807089748E-4]:6.475265637094E-1)[&rate=5.150503807089748E-4]:1.725756379236E-1,47[&rate=5.150503807089748E-4]:6.447597358797E-1)[&rate=5.150503807089748E-4]:3.135345240563E-1,((63[&rate=5.150503807089748E-4]:4.305896306566E-1,58[&rate=5.150503807089748E-4]:4.278499046293E-1)[&rate=5.150503807089748E-4]:4.517816394824E-1,52[&rate=5.150503807089748E-4]:8.440151057553E-1)[&rate=5.150503807089748E-4]:3.756682541349E-2)[&rate=5.150503807089748E-4]:2.127177725329E-1,((17[&rate=5.150503807089748E-4]:6.666105751597E-1,11[&rate=5.150503807089748E-4]:6.28254410776E-1)[&rate=5.150503807089748E-4]:2.303223175603E-1,((45[&rate=5.150503807089748E-4]:4.423559001027E-1,((44[&rate=5.150503807089748E-4]:1.670905586699E-1,43[&rate=5.150503807089748E-4]:1.698302846973E-1)[&rate=5.150503807089748E-4]:1.593323495364E-1,(50[&rate=5.150503807089748E-4]:1.333149828338E-1,40[&rate=5.150503807089748E-4]:1.935889554366E-1)[&rate=5.150503807089748E-4]:1.355736787971E-1)[&rate=5.150503807089748E-4]:9.401518367733E-2)[&rate=5.150503807089748E-4]:8.837494853221E-2,51[&rate=5.150503807089748E-4]:4.512787938404E-1)[&rate=5.150503807089748E-4]:3.25106153674E-1)[&rate=5.150503807089748E-4]:3.179147561873E-1)[&rate=5.150503807089748E-4]:2.530844163546E-2,(((46[&rate=5.150503807089748E-4]:6.998646832529E-1,41[&rate=5.150503807089748E-4]:6.779468750338E-1)[&rate=5.150503807089748E-4]:2.400309878417E-1,49[&rate=5.150503807089748E-4]:9.453751231493E-1)[&rate=5.150503807089748E-4]:5.12899637659E-2,((12[&rate=5.150503807089748E-4]:5.567987251053E-1,(4[&rate=5.150503807089748E-4]:3.896440383542E-1,27[&rate=5.150503807089748E-4]:5.622467780802E-1)[&rate=5.150503807089748E-4]:1.09620440176E-1)[&rate=5.150503807089748E-4]:8.585441128991E-2,((48[&rate=5.150503807089748E-4]:4.224724991245E-1,53[&rate=5.150503807089748E-4]:4.252122251521E-1)[&rate=5.150503807089748E-4]:8.750406005024E-2,8[&rate=5.150503807089748E-4]:5.017573810927E-1)[&rate=5.150503807089748E-4]:1.326765772205E-1)[&rate=5.150503807089748E-4]:3.540119505199E-1)[&rate=5.150503807089748E-4]:2.051348392438E-1)[&rate=5.150503807089748E-4]:6.815506527294E-3,((60[&rate=5.150503807089748E-4]:1.304761215522E-1,(59[&rate=5.150503807089748E-4]:1.126051433562E-1,56[&rate=5.150503807089748E-4]:1.153448693835E-1)[&rate=5.150503807089748E-4]:1.239152614115E-2)[&rate=5.150503807089748E-4]:5.567989396329E-1,57[&rate=5.150503807089748E-4]:6.872750611851E-1)[&rate=5.150503807089748E-4]:6.939431112274E-1)[&rate=5.150503807089748E-4]:5.850609906302E-2)[&rate=5.150503807089748E-4]:7.383892100919E-2)[&rate=5.150503807089748E-4]:1.106029820587E0)[&rate=5.150503807089748E-4]:2.0277053252E-1,((37[&rate=5.150503807089748E-4]:3.264739856754E-1,31[&rate=5.150503807089748E-4]:3.264739856754E-1)[&rate=5.150503807089748E-4]:1.048607602355E-1,32[&rate=5.150503807089748E-4]:5.160341994629E-1)[&rate=5.150503807089748E-4]:2.204546549088E-1)[&rate=5.150503807089748E-4]:2.08065967601E-2)[&rate=5.150503807089748E-4]:3.793204359491E-2,((29[&rate=5.150503807089748E-4]:4.983846869441E-1,(62[&rate=5.150503807089748E-4]:4.087228045632E-1,(14[&rate=5.150503807089748E-4]:2.400923284655E0,(61[&rate=5.150503807089748E-4]:3.765149215323E-1,(((2[&rate=5.150503807089748E-4]:7.697809783587E-1,28[&rate=5.150503807089748E-4]:9.971782386328E-1)[&rate=5.150503807089748E-4]:3.807341643503E-1,(24[&rate=5.150503807089748E-4]:9.432910888018E-1,(6[&rate=5.150503807089748E-4]:2.985111093499E-1,7[&rate=5.150503807089748E-4]:2.985111093499E-1)[&rate=5.150503807089748E-4]:5.379306643834E-1)[&rate=5.150503807089748E-4]:3.907856977428E-1)[&rate=5.150503807089748E-4]:2.715966736623E-2,(20[&rate=5.150503807089748E-4]:5.432722665791E-1,25[&rate=5.150503807089748E-4]:5.597106227435E-1)[&rate=5.150503807089748E-4]:8.070052832221E-1)[&rate=5.150503807089748E-4]:1.035347335052E0)[&rate=5.150503807089748E-4]:5.913401624032E-2)[&rate=5.150503807089748E-4]:3.591539684515E-2)[&rate=5.150503807089748E-4]:1.470389315613E-1)[&rate=5.150503807089748E-4]:9.181137069315E-2,30[&rate=5.150503807089748E-4]:5.901960576373E-1)[&rate=5.150503807089748E-4]:6.568717479448E-2)[&rate=5.150503807089748E-4]:2.286419769972E-2);
tree STATE_17404000 [&joint=-18014.39749933994,lnP=-18014.39749933994] = [&R] (((35[&rate=6.878840756927294E-4]:6.645770483053E-1,(38[&rate=6.878840756927294E-4]:7.829630389871E-1,(((5[&rate=6.878840756927294E-4]:8.264444918937E-1,((13[&rate=6.878840756927294E-4]:4.909572133322E-1,9[&rate=6.878840756927294E-4]:4.526010489488E-1)[&rate=6.878840756927294E-4]:2.562583081799E-1,16[&rate=6.878840756927294E-4]:7.554346995945E-1)[&rate=6.878840756927294E-4]:1.340234909294E-1)[&rate=6.878840756927294E-4]:6.918525818438E-2,3[&rate=6.878840756927294E-4]:8.435749555576E-1)[&rate=6.878840756927294E-4]:6.072552356472E-1,(((((55[&rate=6.878840756927294E-4]:4.032083928671E-1,10[&rate=6.878840756927294E-4]:4.223864750589E-1)[&rate=6.878840756927294E-4]:2.220130185093E-1,(21[&rate=6.878840756927294E-4]:5.899448568367E-1,(18[&rate=6.878840756927294E-4]:2.44802257228E-1,23[&rate=6.878840756927294E-4]:2.639803394197E-1)[&rate=6.878840756927294E-4]:3.369234215266E-1)[&rate=6.878840756927294E-4]:1.393861435806E-1)[&rate=6.878840756927294E-4]:4.593540421223E-1,39[&rate=6.878840756927294E-4]:3.8000111033E-2)[&rate=6.878840756927294E-4]:2.667818563609E-2,((1[&rate=6.878840756927294E-4]:2.156283727074E-1,22[&rate=6.878840756927294E-4]:9.964502905156E-1)[&rate=6.878840756927294E-4]:1.016086666564E-1,((19[&rate=6.878840756927294E-4]:5.965082344726E-1,15[&rate=6.878840756927294E-4]:5.663712481712E-1)[&rate=6.878840756927294E-4]:3.497096715259E-1,26[&rate=6.878840756927294E-4]:9.70875440245E-1)[&rate=6.878840756927294E-4]:1.326629689818E-1)[&rate=6.878840756927294E-4]:1.282631751134E-1)[&rate=6.878840756927294E-4]:1.170652986227E-1,((((52[&rate=6.878840756927294E-4]:8.152988002563E-1,((51[&rate=6.878840756927294E-4]:5.503233600126E-1,(((43[&rate=6.878840756927294E-4]:2.079990427042E-1,44[&rate=6.878840756927294E-4]:2.052593166768E-1)[&rate=6.878840756927294E-4]:9.043960015936E-2,(50[&rate=6.878840756927294E-4]:4.805446361483E-3,40[&rate=6.878840756927294E-4]:6.507941896426E-2)[&rate=6.878840756927294E-4]:2.333592238993E-1)[&rate=6.878840756927294E-4]:1.427311941362E-1,45[&rate=6.878840756927294E-4]:4.603479191914E-1)[&rate=6.878840756927294E-4]:1.694274956157E-1)[&rate=6.878840756927294E-4]:1.022093176607E-1,(17[&rate=6.878840756927294E-4]:4.578100065442E-1,11[&rate=6.878840756927294E-4]:4.194538421605E-1)[&rate=6.878840756927294E-4]:3.152706163347E-1)[&rate=6.878840756927294E-4]:1.627661225829E-1)[&rate=6.878840756927294E-4]:6.236253779821E-2,((63[&rate=6.878840756927294E-4]:3.763779867241E-1,58[&rate=6.878840756927294E-4]:3.736382606967E-1)[&rate=6.878840756927294E-4]:5.058104267077E-1,(54[&rate=6.878840756927294E-4]:5.124062428965E-1,(47[&rate=6.878840756927294E-4]:2.496368669779E-1,42[&rate=6.878840756927294E-4]:2.331985108136E-1)[&rate=6.878840756927294E-4]:8.742691016523E-2)[&rate=6.878840756927294E-4]:5.834808006721E-1)[&rate=6.878840756927294E-4]:3.382908900634E-2)[&rate=6.878840756927294E-4]:1.291338091926E-1,((((8[&rate=6.878840756927294E-4]:4.901556814603E-1,((48[&rate=6.878840756927294E-4]:3.320440890727E-1,12[&rate=6.878840756927294E-4]:3.320440890727E-1)[&rate=6.878840756927294E-4]:6.118855317347E-2,(4[&rate=6.878840756927294E-4]:9.331533432358E-2,27[&rate=6.878840756927294E-4]:2.659180740496E-1)[&rate=6.878840756927294E-4]:2.423830613474E-1)[&rate=6.878840756927294E-4]:1.051422172963E-1)[&rate=6.878840756927294E-4]:5.223487260086E-3,53[&rate=6.878840756927294E-4]:5.063380728301E-1)[&rate=6.878840756927294E-4]:2.623465348355E-1,49[&rate=6.878840756927294E-4]:7.65944881638E-1)[&rate=6.878840756927294E-4]:1.943132532803E-1,(46[&rate=6.878840756927294E-4]:7.933516600313E-1,41[&rate=6.878840756927294E-4]:7.714338518123E-1)[&rate=6.878840756927294E-4]:1.614270228322E-1)[&rate=6.878840756927294E-4]:1.287287931507E-1)[&rate=6.878840756927294E-4]:3.774609477476E-2,(((56[&rate=6.878840756927294E-4]:2.277572177559E-1,60[&rate=6.878840756927294E-4]:2.304969437835E-1)[&rate=6.878840756927294E-4]:2.772680448915E-2,59[&rate=6.878840756927294E-4]:2.527442962177E-1)[&rate=6.878840756927294E-4]:1.385794882087E-1,57[&rate=6.878840756927294E-4]:3.968032364813E-1)[&rate=6.878840756927294E-4]:9.025325260887E-1)[&rate=6.878840756927294E-4]:1.289831751877E-1)[&rate=6.878840756927294E-4]:2.718263219404E-1)[&rate=6.878840756927294E-4]:3.348725738098E-1)[&rate=6.878840756927294E-4]:7.263628677656E-1)[&rate=6.878840756927294E-4]:7.134285758158E-2,((37[&rate=6.878840756927294E-4]:2.300940100154E-1,31[&rate=6.878840756927294E-4]:2.300940100154E-1)[&rate=6.878840756927294E-4]:1.63969568161E-1,32[&rate=6.878840756927294E-4]:4.787630317285E-1)[&rate=6.878840756927294E-4]:2.680858359071E-1)[&rate=6.878840756927294E-4]:1.471810024658E-1,((36[&rate=6.878840756927294E-4]:6.720719913184E-1,33[&rate=6.878840756927294E-4]:6.365528656356E-1)[&rate=6.878840756927294E-4]:1.925499666192E-1,(((14[&rate=6.878840756927294E-4]:2.669775896664E0,62[&rate=6.878840756927294E-4]:6.416600197275E-1)[&rate=6.878840756927294E-4]:6.731300314567E-3,30[&rate=6.878840756927294E-4]:5.910142708618E-1)[&rate=6.878840756927294E-4]:2.721765154224E-2,((34[&rate=6.878840756927294E-4]:4.700817611548E-1,29[&rate=6.878840756927294E-4]:5.41120012521E-1)[&rate=6.878840756927294E-4]:5.363278062959E-2,(((20[&rate=6.878840756927294E-4]:4.449387972268E-1,25[&rate=6.878840756927294E-4]:4.613771533912E-1)[&rate=6.878840756927294E-4]:4.892139236108E-1,((2[&rate=6.878840756927294E-4]:6.878822748511E-1,28[&rate=6.878840756927294E-4]:9.152795351251E-1)[&rate=6.878840756927294E-4]:6.751757125291E-2,(24[&rate=6.878840756927294E-4]:8.914964107434E-1,(6[&rate=6.878840756927294E-4]:2.807217765181E-1,7[&rate=6.878840756927294E-4]:2.807217765181E-1)[&rate=6.878840756927294E-4]:5.039253191568E-1)[&rate=6.878840756927294E-4]:4.746507919623E-2)[&rate=6.878840756927294E-4]:6.15013500763E-3)[&rate=6.878840756927294E-4]:1.719211083638E0,61[&rate=6.878840756927294E-4]:6.442538411554E-1)[&rate=6.878840756927294E-4]:7.071753123004E-2)[&rate=6.878840756927294E-4]:2.347912925345E-2)[&rate=6.878840756927294E-4]:9.611681149011E-2)[&rate=6.878840756927294E-4]:4.033687391228E-2);
tree STATE_17406000 [&joint=-18019.92534361957,lnP=-18019.92534361957] = [&R] (((37[&rate=5.732250716813372E-4]:3.374259108701E-1,31[&rate=5.732250716813372E-4]:3.374259108701E-1)[&rate=5.732250716813372E-4]:1.163360566616E-1,32[&rate=5.732250716813372E-4]:5.384614210838E-1)[&rate=5.732250716813372E-4]:3.629639338322E-1,(((((34[&rate=5.732250716813372E-4]:4.366787666814E-1,((2[&rate=5.732250716813372E-4]:3.165132856556E-1,28[&rate=5.732250716813372E-4]:5.439105459297E-1)[&rate=5.732250716813372E-4]:4.472820762853E-1,((20[&rate=5.732250716813372E-4]:4.151122310948E-1,25[&rate=5.732250716813372E-4]:4.315505872592E-1)[&rate=5.732250716813372E-4]:4.933480834463E-1,(24[&rate=5.732250716813372E-4]:4.644227571426E-1,(6[&rate=5.732250716813372E-4]:1.401836377561E-1,7[&rate=5.732250716813372E-4]:1.401836377561E-1)[&rate=5.732250716813372E-4]:2.17389804318E-1)[&rate=5.732250716813372E-4]:4.549964615081E-1)[&rate=5.732250716813372E-4]:2.793778712586E-2)[&rate=5.732250716813372E-4]:1.700647458936E0)[&rate=5.732250716813372E-4]:8.210996960073E-2,29[&rate=5.732250716813372E-4]:5.898269876483E-1)[&rate=5.732250716813372E-4]:4.895682136973E-3,(14[&rate=5.732250716813372E-4]:2.611419482172E0,(62[&rate=5.732250716813372E-4]:5.548846197447E-1,30[&rate=5.732250716813372E-4]:4.975075705644E-1)[&rate=5.732250716813372E-4]:2.841898548994E-2)[&rate=5.732250716813372E-4]:6.879611373095E-2)[&rate=5.732250716813372E-4]:1.00509734523E-2,61[&rate=5.732250716813372E-4]:7.249922224725E-1)[&rate=5.732250716813372E-4]:1.164323755141E-1,((35[&rate=5.732250716813372E-4]:6.563985353397E-1,(38[&rate=5.732250716813372E-4]:1.08605175919E0,((((13[&rate=5.732250716813372E-4]:5.526950065047E-1,9[&rate=5.732250716813372E-4]:5.143388421212E-1)[&rate=5.732250716813372E-4]:2.613508012912E-1,(5[&rate=5.732250716813372E-4]:6.876032455679E-1,16[&rate=5.732250716813372E-4]:7.50616944198E-1)[&rate=5.732250716813372E-4]:7.164804168012E-2)[&rate=5.732250716813372E-4]:6.170540698837E-2,3[&rate=5.732250716813372E-4]:7.689018997159E-1)[&rate=5.732250716813372E-4]:6.264836857927E-1,((((((52[&rate=5.732250716813372E-4]:8.540004030911E-1,((63[&rate=5.732250716813372E-4]:3.275360929224E-1,58[&rate=5.732250716813372E-4]:3.24796366895E-1)[&rate=5.732250716813372E-4]:5.071980393371E-1,(54[&rate=5.732250716813372E-4]:4.819180139765E-1,(47[&rate=5.732250716813372E-4]:1.182559058125E-1,42[&rate=5.732250716813372E-4]:1.018175496482E-1)[&rate=5.732250716813372E-4]:1.883196424105E-1)[&rate=5.732250716813372E-4]:5.665147484199E-1)[&rate=5.732250716813372E-4]:5.762243521528E-2)[&rate=5.732250716813372E-4]:3.682594722397E-3,((51[&rate=5.732250716813372E-4]:5.39313222306E-1,(((44[&rate=5.732250716813372E-4]:2.480244235665E-1,43[&rate=5.732250716813372E-4]:2.507641495939E-1)[&rate=5.732250716813372E-4]:4.81849808015E-2,(50[&rate=5.732250716813372E-4]:8.519009258721E-2,40[&rate=5.732250716813372E-4]:1.4546406519E-1)[&rate=5.732250716813372E-4]:1.534850652054E-1)[&rate=5.732250716813372E-4]:8.619566955366E-2,45[&rate=5.732250716813372E-4]:4.043228821408E-1)[&rate=5.732250716813372E-4]:2.144423949597E-1)[&rate=5.732250716813372E-4]:2.345492119361E-1,(17[&rate=5.732250716813372E-4]:3.637711655632E-1,11[&rate=5.732250716813372E-4]:3.254150011795E-1)[&rate=5.732250716813372E-4]:5.306392138844E-1)[&rate=5.732250716813372E-4]:8.382056357138E-2)[&rate=5.732250716813372E-4]:2.652660320537E-2,((((53[&rate=5.732250716813372E-4]:3.578935950132E-1,(12[&rate=5.732250716813372E-4]:3.346863765501E-1,(4[&rate=5.732250716813372E-4]:4.432079814239E-2,27[&rate=5.732250716813372E-4]:2.169235378684E-1)[&rate=5.732250716813372E-4]:2.328313318325E-1)[&rate=5.732250716813372E-4]:2.04674924355E-2)[&rate=5.732250716813372E-4]:1.985788791666E-2,48[&rate=5.732250716813372E-4]:3.750117569023E-1)[&rate=5.732250716813372E-4]:5.173697036401E-1,(8[&rate=5.732250716813372E-4]:8.724593709732E-1,49[&rate=5.732250716813372E-4]:8.806785490553E-1)[&rate=5.732250716813372E-4]:1.17029114871E-2)[&rate=5.732250716813372E-4]:3.315367245055E-2,(46[&rate=5.732250716813372E-4]:8.57074148029E-1,41[&rate=5.732250716813372E-4]:8.351563398099E-1)[&rate=5.732250716813372E-4]:6.298153290923E-2)[&rate=5.732250716813372E-4]:4.086624884775E-2)[&rate=5.732250716813372E-4]:2.146511056637E-1,(((59[&rate=5.732250716813372E-4]:1.497238720188E-1,60[&rate=5.732250716813372E-4]:1.552033240738E-1)[&rate=5.732250716813372E-4]:8.701636314531E-2,56[&rate=5.732250716813372E-4]:2.394799611915E-1)[&rate=5.732250716813372E-4]:1.963273197196E-1,57[&rate=5.732250716813372E-4]:4.385470069387E-1)[&rate=5.732250716813372E-4]:9.15108220292E-1)[&rate=5.732250716813372E-4]:4.9585007857E-2,((26[&rate=5.732250716813372E-4]:9.394461870979E-1,1[&rate=5.732250716813372E-4]:1.531448172349E-1)[&rate=5.732250716813372E-4]:2.493482464587E-1,((19[&rate=5.732250716813372E-4]:8.370996625899E-1,15[&rate=5.732250716813372E-4]:8.069626762885E-1)[&rate=5.732250716813372E-4]:1.619771584183E-1,22[&rate=5.732250716813372E-4]:1.0182549032E0)[&rate=5.732250716813372E-4]:1.65060078302E-1)[&rate=5.732250716813372E-4]:1.349937467364E-1)[&rate=5.732250716813372E-4]:2.81243908684E-2,(((55[&rate=5.732250716813372E-4]:5.188201482938E-1,10[&rate=5.732250716813372E-4]:5.379982304855E-1)[&rate=5.732250716813372E-4]:2.589383374095E-1,(21[&rate=5.732250716813372E-4]:8.144818415469E-1,(18[&rate=5.732250716813372E-4]:4.215807201613E-1,23[&rate=5.732250716813372E-4]:4.40758802353E-1)[&rate=5.732250716813372E-4]:3.846819433035E-1)[&rate=5.732250716813372E-4]:6.738623319737E-2)[&rate=5.732250716813372E-4]:3.230522919392E-1,39[&rate=5.732250716813372E-4]:5.423543517676E-2)[&rate=5.732250716813372E-4]:1.305538483135E-1)[&rate=5.732250716813372E-4]:2.133360280457E-1)[&rate=5.732250716813372E-4]:6.934058997092E-1)[&rate=5.732250716813372E-4]:4.15095634597E-1)[&rate=5.732250716813372E-4]:1.791940038213E-1,(36[&rate=5.732250716813372E-4]:7.758849252458E-1,33[&rate=5.732250716813372E-4]:7.40365799563E-1)[&rate=5.732250716813372E-4]:8.156553741239E-2)[&rate=5.732250716813372E-4]:1.402878013701E-2)[&rate=5.732250716813372E-4]:4.087507386923E-2);
