## Supplementary File S2 for "Epidemiological and genomic investigation of chikungunya virus in Rio de Janeiro state, Brazil, between 2015 and 2018": chikv_ECSA_RJ1_HKY+G4_strict_skygrid_normalPriorRootAge.combined.trees.txt (part 54 of 110)

#NEXUS
tree STATE_17408000 [&joint=-18006.80342973679,lnP=-18006.80342973679] = [&R] (((36[&rate=5.775500189397122E-4]:5.725465584496E-1,33[&rate=5.775500189397122E-4]:5.370274327667E-1)[&rate=5.775500189397122E-4]:2.673758694046E-1,((37[&rate=5.775500189397122E-4]:4.774970936483E-1,31[&rate=5.775500189397122E-4]:4.774970936483E-1)[&rate=5.775500189397122E-4]:1.088320641274E-1,32[&rate=5.775500189397122E-4]:6.710286113278E-1)[&rate=5.775500189397122E-4]:1.579648547779E-1)[&rate=5.775500189397122E-4]:3.302870960566E-2,((((30[&rate=5.775500189397122E-4]:4.755700288606E-1,((24[&rate=5.775500189397122E-4]:8.738830901935E-1,(6[&rate=5.775500189397122E-4]:1.85907310444E-1,7[&rate=5.775500189397122E-4]:1.85907310444E-1)[&rate=5.775500189397122E-4]:5.81126464681E-1)[&rate=5.775500189397122E-4]:7.083796748298E-2,((20[&rate=5.775500189397122E-4]:3.751884062636E-1,25[&rate=5.775500189397122E-4]:3.91626762428E-1)[&rate=5.775500189397122E-4]:3.590016407762E-1,(2[&rate=5.775500189397122E-4]:4.667022443639E-1,28[&rate=5.775500189397122E-4]:6.940995046379E-1)[&rate=5.775500189397122E-4]:9.488506294995E-2)[&rate=5.775500189397122E-4]:1.99572106527E-1)[&rate=5.775500189397122E-4]:1.671136417849E0)[&rate=5.775500189397122E-4]:3.53778007118E-2,((29[&rate=5.775500189397122E-4]:4.697438008117E-1,62[&rate=5.775500189397122E-4]:5.271208499921E-1)[&rate=5.775500189397122E-4]:4.454443597788E-4,34[&rate=5.775500189397122E-4]:3.991509938053E-1)[&rate=5.775500189397122E-4]:4.075858440092E-2)[&rate=5.775500189397122E-4]:6.226504838445E-2,(61[&rate=5.775500189397122E-4]:6.829041400833E-1,14[&rate=5.775500189397122E-4]:2.648178486966E0)[&rate=5.775500189397122E-4]:1.05273171085E-2)[&rate=5.775500189397122E-4]:3.58188648852E-2,(35[&rate=5.775500189397122E-4]:6.564931947324E-1,(38[&rate=5.775500189397122E-4]:8.717175197947E-1,((((13[&rate=5.775500189397122E-4]:4.969627157685E-1,9[&rate=5.775500189397122E-4]:4.586065513851E-1)[&rate=5.775500189397122E-4]:2.388434259947E-1,5[&rate=5.775500189397122E-4]:6.810116212154E-1)[&rate=5.775500189397122E-4]:1.249280554762E-1,(16[&rate=5.775500189397122E-4]:3.626650593194E-1,3[&rate=5.775500189397122E-4]:2.475965661688E-1)[&rate=5.775500189397122E-4]:5.062883160023E-1)[&rate=5.775500189397122E-4]:4.965711666042E-1,((((((((63[&rate=5.775500189397122E-4]:2.666414503638E-1,58[&rate=5.775500189397122E-4]:2.639017243364E-1)[&rate=5.775500189397122E-4]:6.250699238235E-1,((47[&rate=5.775500189397122E-4]:5.637184809712E-2,42[&rate=5.775500189397122E-4]:3.993349193275E-2)[&rate=5.775500189397122E-4]:4.459145048708E-2,54[&rate=5.775500189397122E-4]:2.763057643376E-1)[&rate=5.775500189397122E-4]:8.291042399865E-1)[&rate=5.775500189397122E-4]:8.305204422725E-3,52[&rate=5.775500189397122E-4]:8.616604142263E-1)[&rate=5.775500189397122E-4]:5.766437976193E-2,((51[&rate=5.775500189397122E-4]:6.937322852581E-1,((((50[&rate=5.775500189397122E-4]:5.164229354397E-2,40[&rate=5.775500189397122E-4]:1.119162661467E-1)[&rate=5.775500189397122E-4]:1.309992393064E-1,43[&rate=5.775500189397122E-4]:2.429155054532E-1)[&rate=5.775500189397122E-4]:1.394365425723E-1,44[&rate=5.775500189397122E-4]:3.796123219981E-1)[&rate=5.775500189397122E-4]:1.849955216531E-1,45[&rate=5.775500189397122E-4]:5.865256518703E-1)[&rate=5.775500189397122E-4]:1.866586881823E-1)[&rate=5.775500189397122E-4]:3.990371978788E-2,(17[&rate=5.775500189397122E-4]:6.318122129781E-1,11[&rate=5.775500189397122E-4]:5.934560485944E-1)[&rate=5.775500189397122E-4]:2.223717372734E-1)[&rate=5.775500189397122E-4]:1.856887889422E-1)[&rate=5.775500189397122E-4]:1.168051475041E-1,(49[&rate=5.775500189397122E-4]:9.2544476172E-1,(((46[&rate=5.775500189397122E-4]:8.00685554147E-1,41[&rate=5.775500189397122E-4]:7.787677459279E-1)[&rate=5.775500189397122E-4]:6.187332819377E-2,53[&rate=5.775500189397122E-4]:8.707780604231E-1)[&rate=5.775500189397122E-4]:1.795778571857E-2,((8[&rate=5.775500189397122E-4]:3.118077956385E-1,48[&rate=5.775500189397122E-4]:3.200269737206E-1)[&rate=5.775500189397122E-4]:9.984676503661E-2,((4[&rate=5.775500189397122E-4]:4.336490849948E-4,27[&rate=5.775500189397122E-4]:1.73036388811E-1)[&rate=5.775500189397122E-4]:2.493435348239E-1,12[&rate=5.775500189397122E-4]:3.073114304841E-1)[&rate=5.775500189397122E-4]:1.125623082731E-1)[&rate=5.775500189397122E-4]:4.661223813568E-1)[&rate=5.775500189397122E-4]:3.94486416059E-2)[&rate=5.775500189397122E-4]:1.928769605941E-1)[&rate=5.775500189397122E-4]:7.530833275387E-2,(26[&rate=5.775500189397122E-4]:1.015401819193E0,((22[&rate=5.775500189397122E-4]:9.170318385999E-1,1[&rate=5.775500189397122E-4]:1.362099207916E-1)[&rate=5.775500189397122E-4]:3.928975235097E-2,(19[&rate=5.775500189397122E-4]:6.843899809974E-1,15[&rate=5.775500189397122E-4]:6.542529946961E-1)[&rate=5.775500189397122E-4]:2.527535277617E-1)[&rate=5.775500189397122E-4]:5.360077618788E-2)[&rate=5.775500189397122E-4]:2.713789208061E-1)[&rate=5.775500189397122E-4]:2.982336323047E-2,(((59[&rate=5.775500189397122E-4]:2.661950785724E-1,56[&rate=5.775500189397122E-4]:2.689348045998E-1)[&rate=5.775500189397122E-4]:2.859247681028E-3,60[&rate=5.775500189397122E-4]:2.745337783084E-1)[&rate=5.775500189397122E-4]:1.975680761085E-2,57[&rate=5.775500189397122E-4]:2.942905859192E-1)[&rate=5.775500189397122E-4]:1.101765572105E0)[&rate=5.775500189397122E-4]:5.252180911325E-2,(((55[&rate=5.775500189397122E-4]:4.697136676153E-1,10[&rate=5.775500189397122E-4]:4.88891749807E-1)[&rate=5.775500189397122E-4]:3.013984147592E-1,(21[&rate=5.775500189397122E-4]:7.923495919337E-1,(18[&rate=5.775500189397122E-4]:4.652627619921E-1,23[&rate=5.775500189397122E-4]:4.844408441838E-1)[&rate=5.775500189397122E-4]:3.188676518595E-1)[&rate=5.775500189397122E-4]:8.287207948174E-2)[&rate=5.775500189397122E-4]:2.786615057254E-1,39[&rate=5.775500189397122E-4]:3.198245634124E-3)[&rate=5.775500189397122E-4]:1.98804379038E-1)[&rate=5.775500189397122E-4]:5.119315013057E-2)[&rate=5.775500189397122E-4]:6.24001197047E-1)[&rate=5.775500189397122E-4]:6.295245333851E-1)[&rate=5.775500189397122E-4]:8.095384865596E-2)[&rate=5.775500189397122E-4]:1.136461705742E-1);
tree STATE_17410000 [&joint=-18012.46312069679,lnP=-18012.46312069679] = [&R] (((36[&rate=6.489674403172694E-4]:5.746753576955E-1,33[&rate=6.489674403172694E-4]:5.391562320126E-1)[&rate=6.489674403172694E-4]:1.973519949932E-1,(((37[&rate=6.489674403172694E-4]:4.397998120123E-1,31[&rate=6.489674403172694E-4]:4.397998120123E-1)[&rate=6.489674403172694E-4]:6.200141726126E-2,32[&rate=6.489674403172694E-4]:5.865006828256E-1)[&rate=6.489674403172694E-4]:1.427818515834E-1,(35[&rate=6.489674403172694E-4]:6.187259304982E-1,(38[&rate=6.489674403172694E-4]:1.206467265758E0,((5[&rate=6.489674403172694E-4]:7.410220094466E-1,((16[&rate=6.489674403172694E-4]:6.74080779654E-1,3[&rate=6.489674403172694E-4]:5.590122865034E-1)[&rate=6.489674403172694E-4]:9.875249155548E-2,(13[&rate=6.489674403172694E-4]:6.010013979692E-1,9[&rate=6.489674403172694E-4]:5.626452335858E-1)[&rate=6.489674403172694E-4]:1.63612695158E-1)[&rate=6.489674403172694E-4]:3.120243686721E-2)[&rate=6.489674403172694E-4]:7.117674346389E-1,((((55[&rate=6.489674403172694E-4]:7.192925904884E-1,10[&rate=6.489674403172694E-4]:7.384706726801E-1)[&rate=6.489674403172694E-4]:1.348054560677E-1,(21[&rate=6.489674403172694E-4]:7.556217968066E-1,(18[&rate=6.489674403172694E-4]:4.245469550952E-1,23[&rate=6.489674403172694E-4]:4.437250372869E-1)[&rate=6.489674403172694E-4]:3.228556636293E-1)[&rate=6.489674403172694E-4]:2.025858387904E-1)[&rate=6.489674403172694E-4]:1.930888355917E-1,39[&rate=6.489674403172694E-4]:6.115396819697E-4)[&rate=6.489674403172694E-4]:1.662290393312E-1,(((((63[&rate=6.489674403172694E-4]:4.198936011622E-1,58[&rate=6.489674403172694E-4]:4.171538751348E-1)[&rate=6.489674403172694E-4]:3.523867481841E-1,(52[&rate=6.489674403172694E-4]:6.398202468209E-1,((54[&rate=6.489674403172694E-4]:2.547729646675E-1,47[&rate=6.489674403172694E-4]:7.943049891412E-2)[&rate=6.489674403172694E-4]:2.34830061053E-1,42[&rate=6.489674403172694E-4]:2.978222038028E-1)[&rate=6.489674403172694E-4]:4.02272015621E-1)[&rate=6.489674403172694E-4]:9.410393814159E-2)[&rate=6.489674403172694E-4]:1.512301006771E-1,((51[&rate=6.489674403172694E-4]:7.271171008611E-1,(((44[&rate=6.489674403172694E-4]:4.085951506569E-1,43[&rate=6.489674403172694E-4]:4.113348766843E-1)[&rate=6.489674403172694E-4]:3.612521466127E-3,(50[&rate=6.489674403172694E-4]:4.005318898844E-2,40[&rate=6.489674403172694E-4]:1.003271615912E-1)[&rate=6.489674403172694E-4]:3.146202365592E-1)[&rate=6.489674403172694E-4]:1.710436754121E-1,45[&rate=6.489674403172694E-4]:6.051691557542E-1)[&rate=6.489674403172694E-4]:2.013999999014E-1)[&rate=6.489674403172694E-4]:4.784382832637E-2,(17[&rate=6.489674403172694E-4]:2.341237435174E-1,11[&rate=6.489674403172694E-4]:1.957675791337E-1)[&rate=6.489674403172694E-4]:6.613851308756E-1)[&rate=6.489674403172694E-4]:1.101933564522E-1)[&rate=6.489674403172694E-4]:8.995012938688E-2,((48[&rate=6.489674403172694E-4]:7.3740315747E-1,(((4[&rate=6.489674403172694E-4]:1.545008095075E-3,27[&rate=6.489674403172694E-4]:1.741477478211E-1)[&rate=6.489674403172694E-4]:4.915343692619E-1,12[&rate=6.489674403172694E-4]:5.506136239322E-1)[&rate=6.489674403172694E-4]:1.615173746009E-1,(8[&rate=6.489674403172694E-4]:6.590055714315E-1,49[&rate=6.489674403172694E-4]:6.672247495135E-1)[&rate=6.489674403172694E-4]:4.490624901957E-2)[&rate=6.489674403172694E-4]:2.527215893693E-2)[&rate=6.489674403172694E-4]:8.90068613564E-2,((41[&rate=6.489674403172694E-4]:4.815290652542E-1,46[&rate=6.489674403172694E-4]:5.034468734733E-1)[&rate=6.489674403172694E-4]:1.964587620884E-1,53[&rate=6.489674403172694E-4]:7.081248136439E-1)[&rate=6.489674403172694E-4]:1.210249312101E-1)[&rate=6.489674403172694E-4]:2.308861770219E-1)[&rate=6.489674403172694E-4]:1.793066493354E-1,((((60[&rate=6.489674403172694E-4]:1.714032285262E-1,56[&rate=6.489674403172694E-4]:1.686635024986E-1)[&rate=6.489674403172694E-4]:5.452857652505E-2,59[&rate=6.489674403172694E-4]:2.204523529963E-1)[&rate=6.489674403172694E-4]:2.475269164281E-1,57[&rate=6.489674403172694E-4]:4.734587214793E-1)[&rate=6.489674403172694E-4]:8.513432112608E-1,((22[&rate=6.489674403172694E-4]:9.162253686527E-1,1[&rate=6.489674403172694E-4]:1.354034508445E-1)[&rate=6.489674403172694E-4]:2.049745065906E-1,(26[&rate=6.489674403172694E-4]:9.615397984595E-1,(19[&rate=6.489674403172694E-4]:7.762262916951E-1,15[&rate=6.489674403172694E-4]:7.460893053937E-1)[&rate=6.489674403172694E-4]:1.606559725179E-1)[&rate=6.489674403172694E-4]:1.651395288385E-1)[&rate=6.489674403172694E-4]:1.186705506474E-1)[&rate=6.489674403172694E-4]:8.440365216993E-2)[&rate=6.489674403172694E-4]:4.210336568915E-3)[&rate=6.489674403172694E-4]:2.366337965792E-1)[&rate=6.489674403172694E-4]:8.084723422204E-1)[&rate=6.489674403172694E-4]:2.570075231878E-1)[&rate=6.489674403172694E-4]:9.962764216211E-2)[&rate=6.489674403172694E-4]:3.181585653119E-2)[&rate=6.489674403172694E-4]:7.058322043413E-2,(((61[&rate=6.489674403172694E-4]:6.273613960818E-1,30[&rate=6.489674403172694E-4]:5.071428168469E-1)[&rate=6.489674403172694E-4]:1.711042170616E-2,(34[&rate=6.489674403172694E-4]:2.023975244664E-1,((24[&rate=6.489674403172694E-4]:7.899411358029E-1,(6[&rate=6.489674403172694E-4]:1.9597245953E-1,7[&rate=6.489674403172694E-4]:1.9597245953E-1)[&rate=6.489674403172694E-4]:4.871193612043E-1)[&rate=6.489674403172694E-4]:1.56065726711E-1,((28[&rate=6.489674403172694E-4]:5.751032402528E-1,2[&rate=6.489674403172694E-4]:3.477059799787E-1)[&rate=6.489674403172694E-4]:2.017608743748E-1,(20[&rate=6.489674403172694E-4]:1.956660942202E-1,25[&rate=6.489674403172694E-4]:2.121044503846E-1)[&rate=6.489674403172694E-4]:5.264034998593E-1)[&rate=6.489674403172694E-4]:2.129783643247E-1)[&rate=6.489674403172694E-4]:1.467716359984E0)[&rate=6.489674403172694E-4]:2.508174627205E-1)[&rate=6.489674403172694E-4]:2.847467153288E-2,((62[&rate=6.489674403172694E-4]:4.677388629095E-1,14[&rate=6.489674403172694E-4]:2.495854739846E0)[&rate=6.489674403172694E-4]:1.417419426939E-1,29[&rate=6.489674403172694E-4]:5.52103756423E-1)[&rate=6.489674403172694E-4]:6.241536629688E-4)[&rate=6.489674403172694E-4]:1.396094389934E-1);
tree STATE_17412000 [&joint=-18028.342330273674,lnP=-18028.342330273674] = [&R] ((((29[&rate=4.703315644270532E-4]:5.737087798653E-1,62[&rate=4.703315644270532E-4]:6.310858290456E-1)[&rate=4.703315644270532E-4]:1.929645845964E-2,(((38[&rate=4.703315644270532E-4]:1.026305574712E0,((5[&rate=4.703315644270532E-4]:8.531531661523E-1,((16[&rate=4.703315644270532E-4]:4.734004747567E-1,3[&rate=4.703315644270532E-4]:3.583319816061E-1)[&rate=4.703315644270532E-4]:2.528499746808E-1,(13[&rate=4.703315644270532E-4]:4.984602299082E-1,9[&rate=4.703315644270532E-4]:4.601040655247E-1)[&rate=4.703315644270532E-4]:2.19571041447E-1)[&rate=4.703315644270532E-4]:1.899164153449E-1)[&rate=4.703315644270532E-4]:6.005797247543E-1,(((((55[&rate=4.703315644270532E-4]:6.777176883677E-1,10[&rate=4.703315644270532E-4]:6.968957705595E-1)[&rate=4.703315644270532E-4]:9.720662002101E-2,(21[&rate=4.703315644270532E-4]:7.483581633611E-1,(18[&rate=4.703315644270532E-4]:4.69465162271E-1,23[&rate=4.703315644270532E-4]:4.886432444627E-1)[&rate=4.703315644270532E-4]:2.70673823008E-1)[&rate=4.703315644270532E-4]:1.306757340686E-1)[&rate=4.703315644270532E-4]:3.237230076323E-1,39[&rate=4.703315644270532E-4]:5.207197355526E-2)[&rate=4.703315644270532E-4]:7.956100174014E-2,((((56[&rate=4.703315644270532E-4]:8.01338261131E-2,60[&rate=4.703315644270532E-4]:8.287355214068E-2)[&rate=4.703315644270532E-4]:7.493956854701E-2,59[&rate=4.703315644270532E-4]:1.523336686327E-1)[&rate=4.703315644270532E-4]:2.642870242706E-1,57[&rate=4.703315644270532E-4]:4.221001449582E-1)[&rate=4.703315644270532E-4]:8.701103274266E-1,(((((4[&rate=4.703315644270532E-4]:7.310379640294E-4,27[&rate=4.703315644270532E-4]:1.7333377769E-1)[&rate=4.703315644270532E-4]:3.470314450709E-1,12[&rate=4.703315644270532E-4]:4.052967296101E-1)[&rate=4.703315644270532E-4]:3.716873504921E-1,((49[&rate=4.703315644270532E-4]:6.728618715121E-1,8[&rate=4.703315644270532E-4]:6.646426934301E-1)[&rate=4.703315644270532E-4]:1.271185889644E-3,48[&rate=4.703315644270532E-4]:6.741330574018E-1)[&rate=4.703315644270532E-4]:1.028510227004E-1)[&rate=4.703315644270532E-4]:2.508100036387E-1,((41[&rate=4.703315644270532E-4]:6.732885552961E-1,53[&rate=4.703315644270532E-4]:7.034255415975E-1)[&rate=4.703315644270532E-4]:2.291861478588E-1,46[&rate=4.703315644270532E-4]:9.24392511374E-1)[&rate=4.703315644270532E-4]:9.792212031222E-2)[&rate=4.703315644270532E-4]:6.203309443009E-2,((52[&rate=4.703315644270532E-4]:9.527790392641E-1,((63[&rate=4.703315644270532E-4]:3.079784330964E-1,58[&rate=4.703315644270532E-4]:3.05238707069E-1)[&rate=4.703315644270532E-4]:5.914834667804E-1,((47[&rate=4.703315644270532E-4]:5.820590747924E-2,42[&rate=4.703315644270532E-4]:4.176755131487E-2)[&rate=4.703315644270532E-4]:1.152601908814E-1,54[&rate=4.703315644270532E-4]:3.48808564114E-1)[&rate=4.703315644270532E-4]:7.643519658996E-1)[&rate=4.703315644270532E-4]:9.167330377102E-2)[&rate=4.703315644270532E-4]:1.717602776565E-3,((17[&rate=4.703315644270532E-4]:6.773447728679E-1,11[&rate=4.703315644270532E-4]:6.389886084842E-1)[&rate=4.703315644270532E-4]:1.278883523232E-1,((((44[&rate=4.703315644270532E-4]:2.189301022373E-1,(50[&rate=4.703315644270532E-4]:7.565152726631E-2,40[&rate=4.703315644270532E-4]:1.359254998691E-1)[&rate=4.703315644270532E-4]:8.574432839554E-2)[&rate=4.703315644270532E-4]:3.556239195554E-2,43[&rate=4.703315644270532E-4]:2.572322202202E-1)[&rate=4.703315644270532E-4]:1.687255064532E-1,45[&rate=4.703315644270532E-4]:4.451358088651E-1)[&rate=4.703315644270532E-4]:2.530162679076E-1,51[&rate=4.703315644270532E-4]:6.187000219782E-1)[&rate=4.703315644270532E-4]:6.598515800743E-2)[&rate=4.703315644270532E-4]:2.698114620551E-1)[&rate=4.703315644270532E-4]:5.313875530845E-2)[&rate=4.703315644270532E-4]:2.978055448763E-2)[&rate=4.703315644270532E-4]:8.599784537635E-2)[&rate=4.703315644270532E-4]:6.777994172118E-2,((1[&rate=4.703315644270532E-4]:1.830323391559E-1,26[&rate=4.703315644270532E-4]:9.693337090188E-1)[&rate=4.703315644270532E-4]:1.302003663471E-1,(22[&rate=4.703315644270532E-4]:1.050002626887E0,(19[&rate=4.703315644270532E-4]:6.276896190047E-1,15[&rate=4.703315644270532E-4]:5.975526327034E-1)[&rate=4.703315644270532E-4]:4.031349256904E-1)[&rate=4.703315644270532E-4]:4.405199642433E-2)[&rate=4.703315644270532E-4]:2.670021293217E-1)[&rate=4.703315644270532E-4]:2.050049053969E-1)[&rate=4.703315644270532E-4]:6.273672043531E-1)[&rate=4.703315644270532E-4]:3.918800564951E-1,61[&rate=4.703315644270532E-4]:5.652400514478E-1)[&rate=4.703315644270532E-4]:1.091395526303E-1,(30[&rate=4.703315644270532E-4]:4.481205646941E-1,(((20[&rate=4.703315644270532E-4]:4.099630206494E-1,25[&rate=4.703315644270532E-4]:4.264013768138E-1)[&rate=4.703315644270532E-4]:5.214629340604E-1,((24[&rate=4.703315644270532E-4]:7.591953566277E-1,(6[&rate=4.703315644270532E-4]:1.577416888442E-2,7[&rate=4.703315644270532E-4]:1.577416888442E-2)[&rate=4.703315644270532E-4]:6.365718726748E-1)[&rate=4.703315644270532E-4]:1.464333788638E-1,(28[&rate=4.703315644270532E-4]:4.831175170934E-1,2[&rate=4.703315644270532E-4]:2.557202568194E-1)[&rate=4.703315644270532E-4]:4.663468348365E-1)[&rate=4.703315644270532E-4]:3.675612332798E-2)[&rate=4.703315644270532E-4]:1.594608954509E0,34[&rate=4.703315644270532E-4]:3.256681152971E-1)[&rate=4.703315644270532E-4]:5.141419803075E-2)[&rate=4.703315644270532E-4]:1.060404601491E-1)[&rate=4.703315644270532E-4]:3.884421348172E-2)[&rate=4.703315644270532E-4]:9.321567537874E-2,(((36[&rate=4.703315644270532E-4]:6.588731294217E-1,33[&rate=4.703315644270532E-4]:6.233540037388E-1)[&rate=4.703315644270532E-4]:1.007742407962E-1,((37[&rate=4.703315644270532E-4]:2.454573907229E-1,31[&rate=4.703315644270532E-4]:2.454573907229E-1)[&rate=4.703315644270532E-4]:1.423018986671E-1,32[&rate=4.703315644270532E-4]:4.724587429421E-1)[&rate=4.703315644270532E-4]:2.762596655274E-1)[&rate=4.703315644270532E-4]:3.0340562847E-2,35[&rate=4.703315644270532E-4]:7.681300095677E-1)[&rate=4.703315644270532E-4]:4.650620468224E-2)[&rate=4.703315644270532E-4]:2.818004630867E-1,14[&rate=4.703315644270532E-4]:3.053514302908E0);
tree STATE_17414000 [&joint=-18016.353039802623,lnP=-18016.353039802623] = [&R] (((30[&rate=6.027544627588202E-4]:4.85183390466E-1,(29[&rate=6.027544627588202E-4]:4.841617611388E-1,(62[&rate=6.027544627588202E-4]:5.342479380256E-1,((((38[&rate=6.027544627588202E-4]:1.244418079576E0,((3[&rate=6.027544627588202E-4]:8.384169028906E-1,(5[&rate=6.027544627588202E-4]:7.649424349845E-1,((13[&rate=6.027544627588202E-4]:5.546648048244E-1,9[&rate=6.027544627588202E-4]:5.16308640441E-1)[&rate=6.027544627588202E-4]:1.565297367028E-1,16[&rate=6.027544627588202E-4]:7.194137196095E-1)[&rate=6.027544627588202E-4]:1.085424140051E-1)[&rate=6.027544627588202E-4]:1.255292624266E-1)[&rate=6.027544627588202E-4]:5.953955620171E-1,((((49[&rate=6.027544627588202E-4]:8.256660226142E-1,((46[&rate=6.027544627588202E-4]:6.07303900642E-1,53[&rate=6.027544627588202E-4]:6.155230787243E-1)[&rate=6.027544627588202E-4]:8.487933162461E-3,41[&rate=6.027544627588202E-4]:5.938740255854E-1)[&rate=6.027544627588202E-4]:2.04394736755E-1)[&rate=6.027544627588202E-4]:1.69701415608E-1,((48[&rate=6.027544627588202E-4]:5.733648122254E-1,8[&rate=6.027544627588202E-4]:5.651456341434E-1)[&rate=6.027544627588202E-4]:8.104013857567E-2,(12[&rate=6.027544627588202E-4]:5.333401852635E-1,(4[&rate=6.027544627588202E-4]:4.644709582763E-1,27[&rate=6.027544627588202E-4]:6.370736980023E-1)[&rate=6.027544627588202E-4]:1.133498041207E-2)[&rate=6.027544627588202E-4]:1.210647655376E-1)[&rate=6.027544627588202E-4]:3.409624874211E-1)[&rate=6.027544627588202E-4]:2.995115404157E-1,(((63[&rate=6.027544627588202E-4]:3.896105918424E-1,58[&rate=6.027544627588202E-4]:3.86870865815E-1)[&rate=6.027544627588202E-4]:6.293196420096E-1,(52[&rate=6.027544627588202E-4]:3.277462200043E-1,(47[&rate=6.027544627588202E-4]:2.951272553077E-1,(42[&rate=6.027544627588202E-4]:1.430178804134E-1,54[&rate=6.027544627588202E-4]:3.347987023311E-1)[&rate=6.027544627588202E-4]:1.356710187299E-1)[&rate=6.027544627588202E-4]:1.093312934637E-1)[&rate=6.027544627588202E-4]:6.52827849464E-1)[&rate=6.027544627588202E-4]:1.602670096696E-1,(51[&rate=6.027544627588202E-4]:1.09870760111E0,((17[&rate=6.027544627588202E-4]:4.803289713861E-1,11[&rate=6.027544627588202E-4]:4.419728070024E-1)[&rate=6.027544627588202E-4]:7.376188801291E-1,((44[&rate=6.027544627588202E-4]:3.995879364556E-1,(50[&rate=6.027544627588202E-4]:7.995234544932E-2,40[&rate=6.027544627588202E-4]:1.402263180521E-1)[&rate=6.027544627588202E-4]:2.621013444308E-1)[&rate=6.027544627588202E-4]:1.654186194346E-1,(43[&rate=6.027544627588202E-4]:4.684140547834E-1,45[&rate=6.027544627588202E-4]:4.875921369751E-1)[&rate=6.027544627588202E-4]:9.933222713415E-2)[&rate=6.027544627588202E-4]:5.89927596995E-1)[&rate=6.027544627588202E-4]:1.307694800044E-3)[&rate=6.027544627588202E-4]:4.213347802806E-2)[&rate=6.027544627588202E-4]:7.184611867824E-2)[&rate=6.027544627588202E-4]:1.466839870635E-1,(((((55[&rate=6.027544627588202E-4]:5.280630663282E-1,10[&rate=6.027544627588202E-4]:5.472411485199E-1)[&rate=6.027544627588202E-4]:2.8573190179E-1,(21[&rate=6.027544627588202E-4]:6.906310442624E-1,(18[&rate=6.027544627588202E-4]:5.913313221207E-1,23[&rate=6.027544627588202E-4]:6.105094043125E-1)[&rate=6.027544627588202E-4]:9.108054405959E-2)[&rate=6.027544627588202E-4]:2.272735128968E-1)[&rate=6.027544627588202E-4]:2.609399737766E-1,39[&rate=6.027544627588202E-4]:2.815959942909E-2)[&rate=6.027544627588202E-4]:1.180037591835E-1,((1[&rate=6.027544627588202E-4]:1.589018381163E-1,((19[&rate=6.027544627588202E-4]:5.40263727253E-1,15[&rate=6.027544627588202E-4]:5.101267409517E-1)[&rate=6.027544627588202E-4]:1.544880737391E-1,26[&rate=6.027544627588202E-4]:7.194093352386E-1)[&rate=6.027544627588202E-4]:2.257938727406E-1)[&rate=6.027544627588202E-4]:3.391154938771E-2,22[&rate=6.027544627588202E-4]:9.736353053122E-1)[&rate=6.027544627588202E-4]:3.341718889168E-1)[&rate=6.027544627588202E-4]:1.837159310235E-1,((56[&rate=6.027544627588202E-4]:4.528008703082E-1,(60[&rate=6.027544627588202E-4]:2.149131597374E-1,59[&rate=6.027544627588202E-4]:2.094337076825E-1)[&rate=6.027544627588202E-4]:2.406274365983E-1)[&rate=6.027544627588202E-4]:1.312550559683E-1,57[&rate=6.027544627588202E-4]:5.86795652304E-1)[&rate=6.027544627588202E-4]:9.896589797979E-1)[&rate=6.027544627588202E-4]:3.771107332571E-2)[&rate=6.027544627588202E-4]:6.896182797322E-2)[&rate=6.027544627588202E-4]:8.13345340696E-1)[&rate=6.027544627588202E-4]:1.217438626778E-1,61[&rate=6.027544627588202E-4]:5.13216362495E-1)[&rate=6.027544627588202E-4]:3.102635671709E-2,((24[&rate=6.027544627588202E-4]:5.514910162226E-1,(6[&rate=6.027544627588202E-4]:3.424113077227E-1,7[&rate=6.027544627588202E-4]:3.424113077227E-1)[&rate=6.027544627588202E-4]:1.022303934314E-1)[&rate=6.027544627588202E-4]:4.143742021595E-1,((28[&rate=6.027544627588202E-4]:6.01447451198E-1,2[&rate=6.027544627588202E-4]:3.74050190924E-1)[&rate=6.027544627588202E-4]:2.606878113509E-1,(20[&rate=6.027544627588202E-4]:3.457243744818E-1,25[&rate=6.027544627588202E-4]:3.621627306462E-1)[&rate=6.027544627588202E-4]:4.616163675191E-1)[&rate=6.027544627588202E-4]:1.475655722716E-1)[&rate=6.027544627588202E-4]:1.59844636826E0)[&rate=6.027544627588202E-4]:4.894252457757E-2,34[&rate=6.027544627588202E-4]:4.019284131886E-1)[&rate=6.027544627588202E-4]:3.904224290464E-3)[&rate=6.027544627588202E-4]:7.290872293591E-3)[&rate=6.027544627588202E-4]:1.021629327178E-3)[&rate=6.027544627588202E-4]:4.476475706262E-2,14[&rate=6.027544627588202E-4]:2.615441073646E0)[&rate=6.027544627588202E-4]:2.16408052043E-1,(35[&rate=6.027544627588202E-4]:7.27777798681E-1,(((37[&rate=6.027544627588202E-4]:1.086453412332E-1,31[&rate=6.027544627588202E-4]:1.086453412332E-1)[&rate=6.027544627588202E-4]:3.912648363484E-1,32[&rate=6.027544627588202E-4]:5.846096311336E-1)[&rate=6.027544627588202E-4]:1.148400696433E-1,(36[&rate=6.027544627588202E-4]:6.170551360344E-1,33[&rate=6.027544627588202E-4]:5.815360103515E-1)[&rate=6.027544627588202E-4]:9.332352649103E-2)[&rate=6.027544627588202E-4]:3.925705965287E-2)[&rate=6.027544627588202E-4]:1.469937014368E-1);
tree STATE_17416000 [&joint=-18001.900892576814,lnP=-18001.900892576814] = [&R] ((((36[&rate=5.180292943361647E-4]:5.758480237763E-1,33[&rate=5.180292943361647E-4]:5.403288980935E-1)[&rate=5.180292943361647E-4]:8.913431935394E-2,35[&rate=5.180292943361647E-4]:6.43124419633E-1)[&rate=5.180292943361647E-4]:6.861441433424E-2,((38[&rate=5.180292943361647E-4]:8.380094388042E-1,((3[&rate=5.180292943361647E-4]:1.195303060907E0,((13[&rate=5.180292943361647E-4]:5.779525760171E-1,9[&rate=5.180292943361647E-4]:5.395964116336E-1)[&rate=5.180292943361647E-4]:4.394646473097E-1,(5[&rate=5.180292943361647E-4]:7.538599105972E-1,16[&rate=5.180292943361647E-4]:8.168736092273E-1)[&rate=5.180292943361647E-4]:2.087627921817E-1)[&rate=5.180292943361647E-4]:2.847351526483E-1)[&rate=5.180292943361647E-4]:1.966631624436E-1,((((1[&rate=5.180292943361647E-4]:1.344194825593E-1,((19[&rate=5.180292943361647E-4]:5.745696686253E-1,15[&rate=5.180292943361647E-4]:5.444326823239E-1)[&rate=5.180292943361647E-4]:8.766163692216E-2,26[&rate=5.180292943361647E-4]:6.868888397939E-1)[&rate=5.180292943361647E-4]:2.338320126284E-1)[&rate=5.180292943361647E-4]:5.418001954424E-2,22[&rate=5.180292943361647E-4]:9.694214199118E-1)[&rate=5.180292943361647E-4]:3.349291496589E-1,(39[&rate=5.180292943361647E-4]:1.220670343249E-1,((55[&rate=5.180292943361647E-4]:5.61514935845E-1,10[&rate=5.180292943361647E-4]:5.806930180367E-1)[&rate=5.180292943361647E-4]:3.613050990997E-1,(21[&rate=5.180292943361647E-4]:8.638157348146E-1,(18[&rate=5.180292943361647E-4]:7.30264421791E-1,23[&rate=5.180292943361647E-4]:7.494425039828E-1)[&rate=5.180292943361647E-4]:1.253321349415E-1)[&rate=5.180292943361647E-4]:1.63113889171E-1)[&rate=5.180292943361647E-4]:2.45822341846E-1)[&rate=5.180292943361647E-4]:2.063969962942E-2)[&rate=5.180292943361647E-4]:8.749559098193E-2,((((((53[&rate=5.180292943361647E-4]:6.237998643755E-1,41[&rate=5.180292943361647E-4]:5.936628780741E-1)[&rate=5.180292943361647E-4]:1.082768571035E-2,49[&rate=5.180292943361647E-4]:6.318878240583E-1)[&rate=5.180292943361647E-4]:6.310540975705E-4,46[&rate=5.180292943361647E-4]:6.270394261011E-1)[&rate=5.180292943361647E-4]:3.116197560864E-1,(48[&rate=5.180292943361647E-4]:7.403770469477E-1,((12[&rate=5.180292943361647E-4]:6.362110380437E-1,(4[&rate=5.180292943361647E-4]:4.337128019528E-1,27[&rate=5.180292943361647E-4]:6.063155416788E-1)[&rate=5.180292943361647E-4]:1.449639895157E-1)[&rate=5.180292943361647E-4]:3.933904931666E-2,8[&rate=5.180292943361647E-4]:6.673309092783E-1)[&rate=5.180292943361647E-4]:6.482695958738E-2)[&rate=5.180292943361647E-4]:2.037615872945E-1)[&rate=5.180292943361647E-4]:2.572162009212E-1,((52[&rate=5.180292943361647E-4]:5.611332361366E-1,((63[&rate=5.180292943361647E-4]:2.992688475328E-1,58[&rate=5.180292943361647E-4]:2.965291215055E-1)[&rate=5.180292943361647E-4]:1.760772638626E-1,(42[&rate=5.180292943361647E-4]:1.99276289044E-1,(54[&rate=5.180292943361647E-4]:3.824124604709E-1,47[&rate=5.180292943361647E-4]:2.070699947175E-1)[&rate=5.180292943361647E-4]:8.644650490888E-3)[&rate=5.180292943361647E-4]:2.979876305705E-1)[&rate=5.180292943361647E-4]:1.241432891249E-1)[&rate=5.180292943361647E-4]:4.641850782652E-1,((((43[&rate=5.180292943361647E-4]:5.145134795736E-1,((50[&rate=5.180292943361647E-4]:9.646326259026E-3,40[&rate=5.180292943361647E-4]:6.99202988618E-2)[&rate=5.180292943361647E-4]:3.423008887903E-1,44[&rate=5.180292943361647E-4]:4.094814616248E-1)[&rate=5.180292943361647E-4]:1.022922919215E-1)[&rate=5.180292943361647E-4]:9.707859171898E-2,45[&rate=5.180292943361647E-4]:6.307701534844E-1)[&rate=5.180292943361647E-4]:3.571670031767E-1,51[&rate=5.180292943361647E-4]:9.084851018666E-1)[&rate=5.180292943361647E-4]:3.872163983422E-2,(17[&rate=5.180292943361647E-4]:6.974125769258E-1,11[&rate=5.180292943361647E-4]:6.590564125421E-1)[&rate=5.180292943361647E-4]:3.703421099806E-1)[&rate=5.180292943361647E-4]:7.811157270102E-2)[&rate=5.180292943361647E-4]:9.384473993975E-2)[&rate=5.180292943361647E-4]:2.190599642264E-2,(((60[&rate=5.180292943361647E-4]:2.607740521663E-1,59[&rate=5.180292943361647E-4]:2.552946001114E-1)[&rate=5.180292943361647E-4]:2.176496501645E-2,56[&rate=5.180292943361647E-4]:2.797992911552E-1)[&rate=5.180292943361647E-4]:1.389809410742E-1,57[&rate=5.180292943361647E-4]:4.215199582569E-1)[&rate=5.180292943361647E-4]:9.743436130554E-1)[&rate=5.180292943361647E-4]:8.091409608973E-2)[&rate=5.180292943361647E-4]:1.645036244414E-1)[&rate=5.180292943361647E-4]:4.487829414815E-1)[&rate=5.180292943361647E-4]:6.651558201446E-1,(((62[&rate=5.180292943361647E-4]:5.144390847303E-1,((34[&rate=5.180292943361647E-4]:3.502171690558E-1,((28[&rate=5.180292943361647E-4]:6.714049695716E-1,2[&rate=5.180292943361647E-4]:4.440077092975E-1)[&rate=5.180292943361647E-4]:2.705542297902E-1,((24[&rate=5.180292943361647E-4]:7.127697894607E-1,(6[&rate=5.180292943361647E-4]:1.025748057567E-1,7[&rate=5.180292943361647E-4]:1.025748057567E-1)[&rate=5.180292943361647E-4]:5.033456686354E-1)[&rate=5.180292943361647E-4]:1.461250094568E-1,(20[&rate=5.180292943361647E-4]:6.34809955543E-1,25[&rate=5.180292943361647E-4]:6.512483117074E-1)[&rate=5.180292943361647E-4]:2.131259392648E-1)[&rate=5.180292943361647E-4]:3.922878400593E-2)[&rate=5.180292943361647E-4]:1.663419284164E0)[&rate=5.180292943361647E-4]:2.184850363337E-2,30[&rate=5.180292943361647E-4]:4.431039240554E-1)[&rate=5.180292943361647E-4]:1.395811149459E-2)[&rate=5.180292943361647E-4]:1.165043587056E-2,(14[&rate=5.180292943361647E-4]:2.502616244058E0,29[&rate=5.180292943361647E-4]:4.171233179404E-1)[&rate=5.180292943361647E-4]:5.158915348015E-2)[&rate=5.180292943361647E-4]:4.130444411011E-2,61[&rate=5.180292943361647E-4]:6.302354947656E-1)[&rate=5.180292943361647E-4]:1.998418442445E-2)[&rate=5.180292943361647E-4]:5.332243346587E-2)[&rate=5.180292943361647E-4]:2.317199783063E-2,((37[&rate=5.180292943361647E-4]:2.417645984411E-1,31[&rate=5.180292943361647E-4]:2.417645984411E-1)[&rate=5.180292943361647E-4]:1.76073216497E-1,32[&rate=5.180292943361647E-4]:5.025372684902E-1)[&rate=5.180292943361647E-4]:2.433025250565E-1);
tree STATE_17418000 [&joint=-18008.640775560263,lnP=-18008.640775560263] = [&R] (((37[&rate=5.404662808396976E-4]:4.742492838776E-1,31[&rate=5.404662808396976E-4]:4.742492838776E-1)[&rate=5.404662808396976E-4]:1.171315191518E-1,32[&rate=5.404662808396976E-4]:6.760802565815E-1)[&rate=5.404662808396976E-4]:3.074735811765E-1,((36[&rate=5.404662808396976E-4]:7.342821097251E-1,33[&rate=5.404662808396976E-4]:6.987629840423E-1)[&rate=5.404662808396976E-4]:1.903809214008E-1,(35[&rate=5.404662808396976E-4]:8.676988883878E-1,((29[&rate=5.404662808396976E-4]:5.909185155857E-1,30[&rate=5.404662808396976E-4]:5.909185155857E-1)[&rate=5.404662808396976E-4]:4.863854231776E-3,((62[&rate=5.404662808396976E-4]:5.903243667421E-1,61[&rate=5.404662808396976E-4]:6.531658967967E-1)[&rate=5.404662808396976E-4]:6.198401299585E-2,(((34[&rate=5.404662808396976E-4]:1.906158630318E-1,(((24[&rate=5.404662808396976E-4]:6.270713876172E-1,(6[&rate=5.404662808396976E-4]:1.588440043513E-1,7[&rate=5.404662808396976E-4]:1.588440043513E-1)[&rate=5.404662808396976E-4]:3.613780681974E-1)[&rate=5.404662808396976E-4]:1.888079467163E-1,(28[&rate=5.404662808396976E-4]:6.603097422486E-1,2[&rate=5.404662808396976E-4]:4.329124819746E-1)[&rate=5.404662808396976E-4]:1.994052085233E-1)[&rate=5.404662808396976E-4]:1.510057038778E-1,(20[&rate=5.404662808396976E-4]:4.911672683752E-1,25[&rate=5.404662808396976E-4]:5.076056245395E-1)[&rate=5.404662808396976E-4]:4.647588657265E-1)[&rate=5.404662808396976E-4]:1.435056522852E0)[&rate=5.404662808396976E-4]:3.401533389848E-2,(38[&rate=5.404662808396976E-4]:5.141520819643E-1,(((16[&rate=5.404662808396976E-4]:3.866262380593E-1,3[&rate=5.404662808396976E-4]:2.715577449087E-1)[&rate=5.404662808396976E-4]:5.932311884526E-1,(5[&rate=5.404662808396976E-4]:4.993127389601E-1,(13[&rate=5.404662808396976E-4]:4.541268563609E-1,9[&rate=5.404662808396976E-4]:4.157706919775E-1)[&rate=5.404662808396976E-4]:9.998040314698E-2)[&rate=5.404662808396976E-4]:4.175309889217E-1)[&rate=5.404662808396976E-4]:4.88501653943E-1,(((39[&rate=5.404662808396976E-4]:8.269606275861E-2,((1[&rate=5.404662808396976E-4]:1.21770234881E-1,((19[&rate=5.404662808396976E-4]:6.091972822441E-1,15[&rate=5.404662808396976E-4]:5.790602959427E-1)[&rate=5.404662808396976E-4]:2.125104755975E-1,26[&rate=5.404662808396976E-4]:8.46365292088E-1)[&rate=5.404662808396976E-4]:6.170631265594E-2)[&rate=5.404662808396976E-4]:1.720297595667E-1,22[&rate=5.404662808396976E-4]:1.074621912256E0)[&rate=5.404662808396976E-4]:1.69717986119E-1)[&rate=5.404662808396976E-4]:6.14896641745E-2,((55[&rate=5.404662808396976E-4]:5.99789328509E-1,10[&rate=5.404662808396976E-4]:6.189674107008E-1)[&rate=5.404662808396976E-4]:1.633385652061E-1,(21[&rate=5.404662808396976E-4]:7.760147894938E-1,(18[&rate=5.404662808396976E-4]:3.389404075613E-1,23[&rate=5.404662808396976E-4]:3.581184897531E-1)[&rate=5.404662808396976E-4]:4.288552038504E-1)[&rate=5.404662808396976E-4]:9.122269326224E-2)[&rate=5.404662808396976E-4]:4.276331756837E-1)[&rate=5.404662808396976E-4]:6.948249899716E-2,((((60[&rate=5.404662808396976E-4]:5.26783606669E-1,56[&rate=5.404662808396976E-4]:5.240438806414E-1)[&rate=5.404662808396976E-4]:4.299365265567E-3,59[&rate=5.404662808396976E-4]:5.256035198796E-1)[&rate=5.404662808396976E-4]:2.05800509725E-1,57[&rate=5.404662808396976E-4]:7.368834816596E-1)[&rate=5.404662808396976E-4]:7.124202730927E-1,((((48[&rate=5.404662808396976E-4]:6.69502580821E-1,(53[&rate=5.404662808396976E-4]:5.254848542589E-1,8[&rate=5.404662808396976E-4]:5.145259501493E-1)[&rate=5.404662808396976E-4]:1.467574525897E-1)[&rate=5.404662808396976E-4]:1.477666356395E-1,(12[&rate=5.404662808396976E-4]:5.569681535518E-1,(4[&rate=5.404662808396976E-4]:1.311635406719E-3,27[&rate=5.404662808396976E-4]:1.739143751327E-1)[&rate=5.404662808396976E-4]:4.981222715699E-1)[&rate=5.404662808396976E-4]:2.603010629087E-1)[&rate=5.404662808396976E-4]:1.802132343767E-1,(49[&rate=5.404662808396976E-4]:9.682355762303E-1,(41[&rate=5.404662808396976E-4]:5.810417924549E-1,46[&rate=5.404662808396976E-4]:6.02959600674E-1)[&rate=5.404662808396976E-4]:3.597965235016E-1)[&rate=5.404662808396976E-4]:2.924687460693E-2)[&rate=5.404662808396976E-4]:2.109100195575E-1,(((((17[&rate=5.404662808396976E-4]:4.12857016044E-1,11[&rate=5.404662808396976E-4]:3.745008516603E-1)[&rate=5.404662808396976E-4]:2.716173263269E-1,51[&rate=5.404662808396976E-4]:5.639263971654E-1)[&rate=5.404662808396976E-4]:3.781423913415E-1,(((43[&rate=5.404662808396976E-4]:2.544470017825E-1,44[&rate=5.404662808396976E-4]:2.517072757551E-1)[&rate=5.404662808396976E-4]:3.576240553063E-1,(50[&rate=5.404662808396976E-4]:3.704895573645E-2,40[&rate=5.404662808396976E-4]:9.732292833922E-2)[&rate=5.404662808396976E-4]:5.147481287495E-1)[&rate=5.404662808396976E-4]:3.654019611663E-2,45[&rate=5.404662808396976E-4]:6.677893353971E-1)[&rate=5.404662808396976E-4]:3.537315079043E-1)[&rate=5.404662808396976E-4]:1.009898310733E-1,52[&rate=5.404662808396976E-4]:1.04305861958E0)[&rate=5.404662808396976E-4]:2.154104807348E-4,((54[&rate=5.404662808396976E-4]:6.923044985702E-1,(47[&rate=5.404662808396976E-4]:2.494271619978E-1,42[&rate=5.404662808396976E-4]:2.329888058334E-1)[&rate=5.404662808396976E-4]:2.675348708191E-1)[&rate=5.404662808396976E-4]:3.106619185634E-1,(63[&rate=5.404662808396976E-4]:3.239276651776E-1,58[&rate=5.404662808396976E-4]:3.211879391502E-1)[&rate=5.404662808396976E-4]:4.653401218192E-1)[&rate=5.404662808396976E-4]:2.923624074478E-1)[&rate=5.404662808396976E-4]:8.292665951196E-2)[&rate=5.404662808396976E-4]:6.830854463134E-2)[&rate=5.404662808396976E-4]:1.093981364379E-2)[&rate=5.404662808396976E-4]:1.423620874014E-1)[&rate=5.404662808396976E-4]:1.636012206876E-1)[&rate=5.404662808396976E-4]:7.546815253259E-1)[&rate=5.404662808396976E-4]:4.167952400977E-2,14[&rate=5.404662808396976E-4]:2.422841898423E0)[&rate=5.404662808396976E-4]:2.575823582514E-1)[&rate=5.404662808396976E-4]:8.510392598233E-4)[&rate=5.404662808396976E-4]:1.435012180241E-1)[&rate=5.404662808396976E-4]:3.510621924089E-2)[&rate=5.404662808396976E-4]:6.981976838062E-2);
tree STATE_17420000 [&joint=-18019.779405992722,lnP=-18019.779405992722] = [&R] (((36[&rate=5.411264330835249E-4]:6.843406182309E-1,33[&rate=5.411264330835249E-4]:6.48821492548E-1)[&rate=5.411264330835249E-4]:2.300565389101E-1,(30[&rate=5.411264330835249E-4]:6.670100157864E-1,((62[&rate=5.411264330835249E-4]:6.843285379419E-1,((((((20[&rate=5.411264330835249E-4]:3.280876536273E-1,25[&rate=5.411264330835249E-4]:3.445260097917E-1)[&rate=5.411264330835249E-4]:4.793208954382E-1,(24[&rate=5.411264330835249E-4]:5.389845630426E-1,(6[&rate=5.411264330835249E-4]:3.120446025191E-1,7[&rate=5.411264330835249E-4]:3.120446025191E-1)[&rate=5.411264330835249E-4]:1.20090645455E-1)[&rate=5.411264330835249E-4]:2.793828901325E-1)[&rate=5.411264330835249E-4]:1.566485805225E-1,28[&rate=5.411264330835249E-4]:1.018851650136E0)[&rate=5.411264330835249E-4]:4.02628508548E-1,2[&rate=5.411264330835249E-4]:1.19408289841E0)[&rate=5.411264330835249E-4]:1.315870061744E0,34[&rate=5.411264330835249E-4]:4.821889059582E-1)[&rate=5.411264330835249E-4]:3.55482127774E-5,(29[&rate=5.411264330835249E-4]:5.244400690943E-1,61[&rate=5.411264330835249E-4]:6.446586483293E-1)[&rate=5.411264330835249E-4]:2.882263644285E-2)[&rate=5.411264330835249E-4]:7.36887832244E-2)[&rate=5.411264330835249E-4]:3.640412571932E-2,((38[&rate=5.411264330835249E-4]:8.870631781632E-1,(((16[&rate=5.411264330835249E-4]:7.210523735129E-1,3[&rate=5.411264330835249E-4]:6.059838803623E-1)[&rate=5.411264330835249E-4]:2.874028713496E-1,(5[&rate=5.411264330835249E-4]:6.423779504908E-1,(13[&rate=5.411264330835249E-4]:4.490504810976E-1,9[&rate=5.411264330835249E-4]:4.106943167142E-1)[&rate=5.411264330835249E-4]:2.48121989941E-1)[&rate=5.411264330835249E-4]:3.030635957415E-1)[&rate=5.411264330835249E-4]:4.190845367482E-1,(((39[&rate=5.411264330835249E-4]:1.073675367793E-1,((1[&rate=5.411264330835249E-4]:1.34358020562E-1,((19[&rate=5.411264330835249E-4]:7.233829006272E-1,15[&rate=5.411264330835249E-4]:6.932459143258E-1)[&rate=5.411264330835249E-4]:8.77250866703E-2,26[&rate=5.411264330835249E-4]:8.357655215439E-1)[&rate=5.411264330835249E-4]:8.489386888097E-2)[&rate=5.411264330835249E-4]:2.236519319946E-1,22[&rate=5.411264330835249E-4]:1.138831870365E0)[&rate=5.411264330835249E-4]:1.301795020308E-1)[&rate=5.411264330835249E-4]:7.92588544535E-2,((55[&rate=5.411264330835249E-4]:7.698649265368E-1,10[&rate=5.411264330835249E-4]:7.890430087286E-1)[&rate=5.411264330835249E-4]:1.855275523353E-1,(21[&rate=5.411264330835249E-4]:7.752669204949E-1,(18[&rate=5.411264330835249E-4]:5.218133287416E-1,23[&rate=5.411264330835249E-4]:5.409914109333E-1)[&rate=5.411264330835249E-4]:2.452344136713E-1)[&rate=5.411264330835249E-4]:2.842351474181E-1)[&rate=5.411264330835249E-4]:2.778092548265E-1)[&rate=5.411264330835249E-4]:6.630807753632E-2,((((59[&rate=5.411264330835249E-4]:2.266942734214E-1,60[&rate=5.411264330835249E-4]:2.321737254763E-1)[&rate=5.411264330835249E-4]:2.541526286992E-1,56[&rate=5.411264330835249E-4]:4.835866281479E-1)[&rate=5.411264330835249E-4]:3.398326326268E-2,57[&rate=5.411264330835249E-4]:5.203096174382E-1)[&rate=5.411264330835249E-4]:9.773698326178E-1,(((41[&rate=5.411264330835249E-4]:9.334290839564E-1,46[&rate=5.411264330835249E-4]:9.553468921754E-1)[&rate=5.411264330835249E-4]:8.048683294023E-2,(((8[&rate=5.411264330835249E-4]:8.444041650843E-1,(12[&rate=5.411264330835249E-4]:5.495870114116E-1,(4[&rate=5.411264330835249E-4]:4.36990056059E-2,27[&rate=5.411264330835249E-4]:2.163017453319E-1)[&rate=5.411264330835249E-4]:4.483537592305E-1)[&rate=5.411264330835249E-4]:3.030363317547E-1)[&rate=5.411264330835249E-4]:8.312499004871E-2,(53[&rate=5.411264330835249E-4]:1.628812923399E-1,48[&rate=5.411264330835249E-4]:1.601415663123E-1)[&rate=5.411264330835249E-4]:7.756067669028E-1)[&rate=5.411264330835249E-4]:1.381367299924E-2,49[&rate=5.411264330835249E-4]:9.495620062143E-1)[&rate=5.411264330835249E-4]:9.17511709561E-2)[&rate=5.411264330835249E-4]:2.170468147392E-1,((52[&rate=5.411264330835249E-4]:8.61634670017E-1,(((47[&rate=5.411264330835249E-4]:4.963846460669E-2,54[&rate=5.411264330835249E-4]:2.249809303601E-1)[&rate=5.411264330835249E-4]:9.894511252551E-2,42[&rate=5.411264330835249E-4]:1.321452209678E-1)[&rate=5.411264330835249E-4]:7.858611203839E-1,(63[&rate=5.411264330835249E-4]:1.171960543346E-1,58[&rate=5.411264330835249E-4]:1.144563283072E-1)[&rate=5.411264330835249E-4]:7.78892478798E-1)[&rate=5.411264330835249E-4]:3.902301268044E-3)[&rate=5.411264330835249E-4]:8.492675371642E-2,((51[&rate=5.411264330835249E-4]:8.379521873097E-1,((((50[&rate=5.411264330835249E-4]:2.56817975417E-3,40[&rate=5.411264330835249E-4]:6.284215235694E-2)[&rate=5.411264330835249E-4]:1.633135436552E-1,44[&rate=5.411264330835249E-4]:2.234159699848E-1)[&rate=5.411264330835249E-4]:3.330238098682E-1,43[&rate=5.411264330835249E-4]:5.591795058804E-1)[&rate=5.411264330835249E-4]:2.903668829062E-2,45[&rate=5.411264330835249E-4]:6.073942763627E-1)[&rate=5.411264330835249E-4]:3.100099657415E-1)[&rate=5.411264330835249E-4]:8.344324516973E-3,(17[&rate=5.411264330835249E-4]:5.21907403929E-1,11[&rate=5.411264330835249E-4]:4.835512395453E-1)[&rate=5.411264330835249E-4]:4.449370531032E-1)[&rate=5.411264330835249E-4]:1.002649119067E-1)[&rate=5.411264330835249E-4]:2.296067873544E-1)[&rate=5.411264330835249E-4]:6.671671842016E-2)[&rate=5.411264330835249E-4]:1.830361178926E-3)[&rate=5.411264330835249E-4]:6.227654571824E-2)[&rate=5.411264330835249E-4]:5.773316157307E-1)[&rate=5.411264330835249E-4]:6.35479021283E-1,14[&rate=5.411264330835249E-4]:2.63487096657E0)[&rate=5.411264330835249E-4]:1.139775740285E-1)[&rate=5.411264330835249E-4]:3.65440130554E-3)[&rate=5.411264330835249E-4]:9.711391731103E-2)[&rate=5.411264330835249E-4]:1.216684168114E-1,(((37[&rate=5.411264330835249E-4]:3.899183020852E-1,31[&rate=5.411264330835249E-4]:3.899183020852E-1)[&rate=5.411264330835249E-4]:1.39208343328E-1,32[&rate=5.411264330835249E-4]:6.138260989652E-1)[&rate=5.411264330835249E-4]:2.376413963523E-1,35[&rate=5.411264330835249E-4]:8.405385335687E-1)[&rate=5.411264330835249E-4]:1.736691168864E-1);
tree STATE_17422000 [&joint=-18018.807484143064,lnP=-18018.807484143064] = [&R] (((37[&rate=5.1915904503114E-4]:5.896326302827E-1,31[&rate=5.1915904503114E-4]:5.896326302827E-1)[&rate=5.1915904503114E-4]:1.102196556046E-1,32[&rate=5.1915904503114E-4]:7.845517394394E-1)[&rate=5.1915904503114E-4]:1.608241255835E-1,(((30[&rate=5.1915904503114E-4]:5.331524059304E-1,(36[&rate=5.1915904503114E-4]:6.681418112274E-1,33[&rate=5.1915904503114E-4]:6.326226855445E-1)[&rate=5.1915904503114E-4]:1.528381874651E-2)[&rate=5.1915904503114E-4]:1.242663481248E-1,35[&rate=5.1915904503114E-4]:7.858340546015E-1)[&rate=5.1915904503114E-4]:8.956812336033E-2,((38[&rate=5.1915904503114E-4]:1.338663089604E0,(((16[&rate=5.1915904503114E-4]:8.774141257434E-1,((13[&rate=5.1915904503114E-4]:4.25626309132E-1,9[&rate=5.1915904503114E-4]:3.872701447486E-1)[&rate=5.1915904503114E-4]:3.414001283701E-1,5[&rate=5.1915904503114E-4]:7.122319169543E-1)[&rate=5.1915904503114E-4]:1.02168510159E-1)[&rate=5.1915904503114E-4]:2.576329431242E-1,3[&rate=5.1915904503114E-4]:1.019978575717E0)[&rate=5.1915904503114E-4]:3.324679426593E-1,(((60[&rate=5.1915904503114E-4]:2.654813196423E-1,(59[&rate=5.1915904503114E-4]:1.849224716921E-1,56[&rate=5.1915904503114E-4]:1.876621977194E-1)[&rate=5.1915904503114E-4]:7.507939589528E-2)[&rate=5.1915904503114E-4]:5.12566768608E-1,57[&rate=5.1915904503114E-4]:7.780480882503E-1)[&rate=5.1915904503114E-4]:7.141092790646E-1,((((41[&rate=5.1915904503114E-4]:6.101329039195E-1,46[&rate=5.1915904503114E-4]:6.320507121386E-1)[&rate=5.1915904503114E-4]:4.216903268458E-1,((53[&rate=5.1915904503114E-4]:6.639319484849E-1,48[&rate=5.1915904503114E-4]:6.611922224573E-1)[&rate=5.1915904503114E-4]:3.093883716588E-1,((8[&rate=5.1915904503114E-4]:6.457438778718E-1,(12[&rate=5.1915904503114E-4]:5.444717324158E-1,(4[&rate=5.1915904503114E-4]:2.589285253417E-1,27[&rate=5.1915904503114E-4]:4.315312650677E-1)[&rate=5.1915904503114E-4]:2.280089604989E-1)[&rate=5.1915904503114E-4]:1.094913235382E-1)[&rate=5.1915904503114E-4]:2.896255211967E-1,49[&rate=5.1915904503114E-4]:9.435885771507E-1)[&rate=5.1915904503114E-4]:2.699201696545E-2)[&rate=5.1915904503114E-4]:8.863989692303E-2)[&rate=5.1915904503114E-4]:2.191374649223E-1,(((63[&rate=5.1915904503114E-4]:4.994683597986E-1,58[&rate=5.1915904503114E-4]:4.967286337713E-1)[&rate=5.1915904503114E-4]:3.971764179892E-1,(52[&rate=5.1915904503114E-4]:7.704062767637E-1,((42[&rate=5.1915904503114E-4]:2.470106810116E-1,54[&rate=5.1915904503114E-4]:4.387915029294E-1)[&rate=5.1915904503114E-4]:5.959652506947E-2,47[&rate=5.1915904503114E-4]:3.230455622454E-1)[&rate=5.1915904503114E-4]:5.240730432854E-1)[&rate=5.1915904503114E-4]:8.788233664045E-2)[&rate=5.1915904503114E-4]:2.659017268589E-1,(((17[&rate=5.1915904503114E-4]:5.25906961872E-1,11[&rate=5.1915904503114E-4]:4.875507974883E-1)[&rate=5.1915904503114E-4]:2.556882150691E-1,51[&rate=5.1915904503114E-4]:6.610472317356E-1)[&rate=5.1915904503114E-4]:2.732955357896E-1,((44[&rate=5.1915904503114E-4]:6.340935774931E-1,(43[&rate=5.1915904503114E-4]:5.767682481903E-1,(50[&rate=5.1915904503114E-4]:3.325965701416E-1,40[&rate=5.1915904503114E-4]:3.928705427444E-1)[&rate=5.1915904503114E-4]:1.838977054459E-1)[&rate=5.1915904503114E-4]:6.006505533014E-2)[&rate=5.1915904503114E-4]:1.569770845596E-1,45[&rate=5.1915904503114E-4]:8.129884702718E-1)[&rate=5.1915904503114E-4]:2.008063520479E-1)[&rate=5.1915904503114E-4]:1.898475727379E-1)[&rate=5.1915904503114E-4]:7.197583487648E-2)[&rate=5.1915904503114E-4]:3.773243506203E-2,((39[&rate=5.1915904503114E-4]:3.453825295001E-2,((55[&rate=5.1915904503114E-4]:6.490080959235E-1,10[&rate=5.1915904503114E-4]:6.681861781152E-1)[&rate=5.1915904503114E-4]:1.404621151269E-1,(21[&rate=5.1915904503114E-4]:8.501505359789E-1,(18[&rate=5.1915904503114E-4]:7.294997219841E-1,23[&rate=5.1915904503114E-4]:7.486778041759E-1)[&rate=5.1915904503114E-4]:1.124316359127E-1)[&rate=5.1915904503114E-4]:4.342926411241E-2)[&rate=5.1915904503114E-4]:2.916433843654E-1)[&rate=5.1915904503114E-4]:2.231811396227E-2,((1[&rate=5.1915904503114E-4]:2.188568490614E-1,((19[&rate=5.1915904503114E-4]:6.711793532356E-1,15[&rate=5.1915904503114E-4]:6.410423669342E-1)[&rate=5.1915904503114E-4]:5.948625516507E-2,26[&rate=5.1915904503114E-4]:7.553231426471E-1)[&rate=5.1915904503114E-4]:2.498350762773E-1)[&rate=5.1915904503114E-4]:1.357085214498E-1,22[&rate=5.1915904503114E-4]:1.135387288319E0)[&rate=5.1915904503114E-4]:8.311291420916E-2)[&rate=5.1915904503114E-4]:1.852614213716E-1)[&rate=5.1915904503114E-4]:3.464236565298E-3)[&rate=5.1915904503114E-4]:1.096042195545E-1)[&rate=5.1915904503114E-4]:9.889562972549E-1)[&rate=5.1915904503114E-4]:2.921164187981E-1,(61[&rate=5.1915904503114E-4]:7.645395069235E-1,(((14[&rate=5.1915904503114E-4]:2.648066808412E0,34[&rate=5.1915904503114E-4]:4.91535630929E-1)[&rate=5.1915904503114E-4]:3.012312050574E-2,62[&rate=5.1915904503114E-4]:6.500740519813E-1)[&rate=5.1915904503114E-4]:2.922484733765E-2,(((((20[&rate=5.1915904503114E-4]:2.500653533029E-1,25[&rate=5.1915904503114E-4]:2.665037094672E-1)[&rate=5.1915904503114E-4]:4.403164416473E-1,28[&rate=5.1915904503114E-4]:7.451763154982E-1)[&rate=5.1915904503114E-4]:3.626731552247E-2,(24[&rate=5.1915904503114E-4]:4.828509781887E-1,(6[&rate=5.1915904503114E-4]:1.84577455131E-1,7[&rate=5.1915904503114E-4]:1.84577455131E-1)[&rate=5.1915904503114E-4]:1.914242079892E-1)[&rate=5.1915904503114E-4]:2.547570363935E-1)[&rate=5.1915904503114E-4]:1.646409303174E-1,2[&rate=5.1915904503114E-4]:7.18687301064E-1)[&rate=5.1915904503114E-4]:1.738072730356E0,29[&rate=5.1915904503114E-4]:5.00034228591E-1)[&rate=5.1915904503114E-4]:1.218876215476E-1)[&rate=5.1915904503114E-4]:2.239907755001E-2)[&rate=5.1915904503114E-4]:1.329442171931E-2)[&rate=5.1915904503114E-4]:8.93715280076E-2)[&rate=5.1915904503114E-4]:5.904472531229E-2);
tree STATE_17424000 [&joint=-18015.708382894514,lnP=-18015.708382894514] = [&R] (((((29[&rate=5.72537642365909E-4]:5.519761521204E-1,(14[&rate=5.72537642365909E-4]:2.626074636497E0,62[&rate=5.72537642365909E-4]:5.979587595605E-1)[&rate=5.72537642365909E-4]:1.139444174022E-2)[&rate=5.72537642365909E-4]:1.71488029068E-2,61[&rate=5.72537642365909E-4]:6.893435342621E-1)[&rate=5.72537642365909E-4]:4.5676160765E-2,(34[&rate=5.72537642365909E-4]:4.900485743366E-1,(((28[&rate=5.72537642365909E-4]:6.975152260672E-1,(24[&rate=5.72537642365909E-4]:6.142366820919E-1,(6[&rate=5.72537642365909E-4]:1.95361605912E-1,7[&rate=5.72537642365909E-4]:1.95361605912E-1)[&rate=5.72537642365909E-4]:3.120257611114E-1)[&rate=5.72537642365909E-4]:3.944292753691E-2)[&rate=5.72537642365909E-4]:3.488213615417E-2,(20[&rate=5.72537642365909E-4]:4.485552548093E-1,25[&rate=5.72537642365909E-4]:4.649936109737E-1)[&rate=5.72537642365909E-4]:2.29047586864E-1)[&rate=5.72537642365909E-4]:1.525876823026E-1,2[&rate=5.72537642365909E-4]:6.575877842499E-1)[&rate=5.72537642365909E-4]:1.860224844282E0)[&rate=5.72537642365909E-4]:5.371429008944E-2)[&rate=5.72537642365909E-4]:9.057201881374E-2,(((38[&rate=5.72537642365909E-4]:1.164952883777E0,((((5[&rate=5.72537642365909E-4]:6.25107978572E-1,(13[&rate=5.72537642365909E-4]:2.1725332395E-1,9[&rate=5.72537642365909E-4]:1.788971595665E-1)[&rate=5.72537642365909E-4]:4.626491751699E-1)[&rate=5.72537642365909E-4]:2.696497700306E-1,16[&rate=5.72537642365909E-4]:9.577714472327E-1)[&rate=5.72537642365909E-4]:3.632139959726E-1,3[&rate=5.72537642365909E-4]:1.205916950055E0)[&rate=5.72537642365909E-4]:1.359261521376E-1,((((56[&rate=5.72537642365909E-4]:3.636336594084E-1,60[&rate=5.72537642365909E-4]:3.66373385436E-1)[&rate=5.72537642365909E-4]:1.424887225802E-1,59[&rate=5.72537642365909E-4]:5.033826559612E-1)[&rate=5.72537642365909E-4]:2.162523128052E-1,57[&rate=5.72537642365909E-4]:7.251144208214E-1)[&rate=5.72537642365909E-4]:8.032180354851E-1,(((((48[&rate=5.72537642365909E-4]:5.943723839381E-1,8[&rate=5.72537642365909E-4]:5.86153205856E-1)[&rate=5.72537642365909E-4]:6.99052907226E-2,(53[&rate=5.72537642365909E-4]:5.928432507149E-1,(12[&rate=5.72537642365909E-4]:5.362630564758E-1,(4[&rate=5.72537642365909E-4]:1.730210647536E-1,27[&rate=5.72537642365909E-4]:3.456238044796E-1)[&rate=5.72537642365909E-4]:3.05707745147E-1)[&rate=5.72537642365909E-4]:5.384046821151E-2)[&rate=5.72537642365909E-4]:7.417414997337E-2)[&rate=5.72537642365909E-4]:3.609307572028E-1,(41[&rate=5.72537642365909E-4]:6.333623426789E-1,(49[&rate=5.72537642365909E-4]:5.332877418731E-1,46[&rate=5.72537642365909E-4]:5.278082898184E-1)[&rate=5.72537642365909E-4]:1.274718610795E-1)[&rate=5.72537642365909E-4]:3.644488289108E-1)[&rate=5.72537642365909E-4]:1.47905856489E-1,((((54[&rate=5.72537642365909E-4]:3.579383281256E-1,47[&rate=5.72537642365909E-4]:1.825958623722E-1)[&rate=5.72537642365909E-4]:2.754861904158E-1,42[&rate=5.72537642365909E-4]:4.416436966237E-1)[&rate=5.72537642365909E-4]:2.284499233566E-1,(63[&rate=5.72537642365909E-4]:1.277315655594E-1,58[&rate=5.72537642365909E-4]:1.24991839532E-1)[&rate=5.72537642365909E-4]:5.204442462018E-1)[&rate=5.72537642365909E-4]:2.589599578176E-1,(52[&rate=5.72537642365909E-4]:8.359016272146E-1,(((17[&rate=5.72537642365909E-4]:4.95383253749E-1,11[&rate=5.72537642365909E-4]:4.570270893653E-1)[&rate=5.72537642365909E-4]:1.67833680878E-1,51[&rate=5.72537642365909E-4]:5.426689894214E-1)[&rate=5.72537642365909E-4]:2.337118687857E-1,(((50[&rate=5.72537642365909E-4]:8.738119865202E-2,40[&rate=5.72537642365909E-4]:1.476551712548E-1)[&rate=5.72537642365909E-4]:4.315362418229E-1,(44[&rate=5.72537642365909E-4]:2.779906723428E-1,43[&rate=5.72537642365909E-4]:2.807303983702E-1)[&rate=5.72537642365909E-4]:2.984610147075E-1)[&rate=5.72537642365909E-4]:8.073719196441E-2,45[&rate=5.72537642365909E-4]:6.791066872338E-1)[&rate=5.72537642365909E-4]:1.767262257678E-1)[&rate=5.72537642365909E-4]:5.952076900749E-2)[&rate=5.72537642365909E-4]:3.287797798048E-2)[&rate=5.72537642365909E-4]:2.221429023356E-1)[&rate=5.72537642365909E-4]:1.796614969671E-1,((((55[&rate=5.72537642365909E-4]:5.70115369186E-1,10[&rate=5.72537642365909E-4]:5.892934513778E-1)[&rate=5.72537642365909E-4]:2.804408236171E-1,(21[&rate=5.72537642365909E-4]:8.346063529207E-1,(18[&rate=5.72537642365909E-4]:4.9967591523E-1,23[&rate=5.72537642365909E-4]:5.188539974217E-1)[&rate=5.72537642365909E-4]:3.267112596086E-1)[&rate=5.72537642365909E-4]:1.200594289234E-1)[&rate=5.72537642365909E-4]:3.645141885313E-1,39[&rate=5.72537642365909E-4]:1.684950388687E-1)[&rate=5.72537642365909E-4]:8.758381277619E-2,((1[&rate=5.72537642365909E-4]:2.151596748338E-1,((19[&rate=5.72537642365909E-4]:5.019354642247E-1,15[&rate=5.72537642365909E-4]:4.717984779233E-1)[&rate=5.72537642365909E-4]:2.710544463308E-1,26[&rate=5.72537642365909E-4]:7.97647444802E-1)[&rate=5.72537642365909E-4]:2.038135998947E-1)[&rate=5.72537642365909E-4]:2.077557261368E-2,22[&rate=5.72537642365909E-4]:1.016757165256E0)[&rate=5.72537642365909E-4]:4.009655220055E-1)[&rate=5.72537642365909E-4]:2.27243309352E-2)[&rate=5.72537642365909E-4]:2.953931260602E-3)[&rate=5.72537642365909E-4]:6.282571437899E-2)[&rate=5.72537642365909E-4]:8.258495076121E-1)[&rate=5.72537642365909E-4]:5.027547583125E-1,(33[&rate=5.72537642365909E-4]:6.521534109188E-1,(30[&rate=5.72537642365909E-4]:5.356118499202E-1,36[&rate=5.72537642365909E-4]:6.858850739637E-1)[&rate=5.72537642365909E-4]:1.787462637961E-3)[&rate=5.72537642365909E-4]:1.571441705374E-1)[&rate=5.72537642365909E-4]:8.687747261125E-3,((37[&rate=5.72537642365909E-4]:4.03935594302E-1,31[&rate=5.72537642365909E-4]:4.03935594302E-1)[&rate=5.72537642365909E-4]:1.637569329871E-1,32[&rate=5.72537642365909E-4]:6.523919808411E-1)[&rate=5.72537642365909E-4]:1.901835118105E-1)[&rate=5.72537642365909E-4]:2.141904249313E-3)[&rate=5.72537642365909E-4]:2.023691256561E-4,35[&rate=5.72537642365909E-4]:8.339908042779E-1);
tree STATE_17426000 [&joint=-18027.546783686445,lnP=-18027.546783686445] = [&R] ((((33[&rate=5.018531724514542E-4]:7.094684218245E-1,(36[&rate=5.018531724514542E-4]:7.322707698869E-1,30[&rate=5.018531724514542E-4]:5.819975458434E-1)[&rate=5.018531724514542E-4]:1.271677762041E-2)[&rate=5.018531724514542E-4]:1.192440927887E-1,((37[&rate=5.018531724514542E-4]:4.346502420904E-1,31[&rate=5.018531724514542E-4]:4.346502420904E-1)[&rate=5.018531724514542E-4]:1.474137837203E-1,32[&rate=5.018531724514542E-4]:6.667634793627E-1)[&rate=5.018531724514542E-4]:1.865391991848E-1)[&rate=5.018531724514542E-4]:3.020233342734E-2,(35[&rate=5.018531724514542E-4]:7.9565071736E-1,((34[&rate=5.018531724514542E-4]:4.492951833551E-1,62[&rate=5.018531724514542E-4]:5.777104839017E-1)[&rate=5.018531724514542E-4]:1.216781214312E-1,(((((20[&rate=5.018531724514542E-4]:6.679524158586E-1,25[&rate=5.018531724514542E-4]:6.843907720229E-1)[&rate=5.018531724514542E-4]:1.921838564304E-1,((24[&rate=5.018531724514542E-4]:6.114164518006E-1,(6[&rate=5.018531724514542E-4]:8.025644307523E-2,7[&rate=5.018531724514542E-4]:8.025644307523E-2)[&rate=5.018531724514542E-4]:4.243106936569E-1)[&rate=5.018531724514542E-4]:1.627881276966E-1,28[&rate=5.018531724514542E-4]:8.180401959356E-1)[&rate=5.018531724514542E-4]:9.689059690144E-2)[&rate=5.018531724514542E-4]:3.879431481085E-1,2[&rate=5.018531724514542E-4]:1.075476680671E0)[&rate=5.018531724514542E-4]:1.364785944857E0,29[&rate=5.018531724514542E-4]:4.835368226996E-1)[&rate=5.018531724514542E-4]:1.234883538811E-1,(61[&rate=5.018531724514542E-4]:6.648285363952E-1,14[&rate=5.018531724514542E-4]:2.630102883278E0)[&rate=5.018531724514542E-4]:6.241521942038E-2)[&rate=5.018531724514542E-4]:3.498637957189E-2)[&rate=5.018531724514542E-4]:2.522386066115E-2)[&rate=5.018531724514542E-4]:7.692533286617E-2)[&rate=5.018531724514542E-4]:8.567169455339E-2,(38[&rate=5.018531724514542E-4]:1.572066249518E0,((5[&rate=5.018531724514542E-4]:8.693431716914E-1,((3[&rate=5.018531724514542E-4]:5.715393040496E-1,16[&rate=5.018531724514542E-4]:6.866077972002E-1)[&rate=5.018531724514542E-4]:9.608658802355E-2,(13[&rate=5.018531724514542E-4]:5.649804945406E-1,9[&rate=5.018531724514542E-4]:5.266243301571E-1)[&rate=5.018531724514542E-4]:2.094947126009E-1)[&rate=5.018531724514542E-4]:1.496624850977E-1)[&rate=5.018531724514542E-4]:6.887104240729E-1,(((((1[&rate=5.018531724514542E-4]:2.873996096641E-1,((15[&rate=5.018531724514542E-4]:7.157835111319E-1,26[&rate=5.018531724514542E-4]:7.705780316797E-1)[&rate=5.018531724514542E-4]:6.02754055184E-2,19[&rate=5.018531724514542E-4]:8.061959029517E-1)[&rate=5.018531724514542E-4]:2.42847542329E-1)[&rate=5.018531724514542E-4]:5.744073387373E-2,22[&rate=5.018531724514542E-4]:1.125662261346E0)[&rate=5.018531724514542E-4]:1.181764743746E-1,39[&rate=5.018531724514542E-4]:8.219490010432E-2)[&rate=5.018531724514542E-4]:1.821266576206E-2,((55[&rate=5.018531724514542E-4]:6.800466734172E-1,10[&rate=5.018531724514542E-4]:6.992247556089E-1)[&rate=5.018531724514542E-4]:2.132158917055E-1,(21[&rate=5.018531724514542E-4]:7.954691800589E-1,(18[&rate=5.018531724514542E-4]:5.333910195529E-1,23[&rate=5.018531724514542E-4]:5.525691017446E-1)[&rate=5.018531724514542E-4]:2.53858982424E-1)[&rate=5.018531724514542E-4]:2.019029741047E-1)[&rate=5.018531724514542E-4]:2.537203432094E-1)[&rate=5.018531724514542E-4]:1.855341916558E-1,((((((53[&rate=5.018531724514542E-4]:4.475154890621E-1,46[&rate=5.018531724514542E-4]:4.392963109798E-1)[&rate=5.018531724514542E-4]:6.64606094678E-2,41[&rate=5.018531724514542E-4]:4.838391122285E-1)[&rate=5.018531724514542E-4]:1.007288508129E-1,49[&rate=5.018531724514542E-4]:6.119652233152E-1)[&rate=5.018531724514542E-4]:2.561243221803E-1,((8[&rate=5.018531724514542E-4]:4.784488143285E-1,48[&rate=5.018531724514542E-4]:4.866679924106E-1)[&rate=5.018531724514542E-4]:5.945766159085E-2,((4[&rate=5.018531724514542E-4]:5.733980713937E-2,27[&rate=5.018531724514542E-4]:2.299425468654E-1)[&rate=5.018531724514542E-4]:1.763363320791E-1,12[&rate=5.018531724514542E-4]:2.912103857936E-1)[&rate=5.018531724514542E-4]:2.549152682078E-1)[&rate=5.018531724514542E-4]:3.219638914941E-1)[&rate=5.018531724514542E-4]:3.112775629232E-1,((((17[&rate=5.018531724514542E-4]:5.125835669344E-1,11[&rate=5.018531724514542E-4]:4.742274025507E-1)[&rate=5.018531724514542E-4]:4.017603095482E-1,51[&rate=5.018531724514542E-4]:7.937959312771E-1)[&rate=5.018531724514542E-4]:4.773771639441E-3,(((43[&rate=5.018531724514542E-4]:4.275255176139E-1,44[&rate=5.018531724514542E-4]:4.247857915865E-1)[&rate=5.018531724514542E-4]:8.530464620776E-4,(50[&rate=5.018531724514542E-4]:1.229956989861E-2,40[&rate=5.018531724514542E-4]:7.257354250138E-2)[&rate=5.018531724514542E-4]:3.558050215746E-1)[&rate=5.018531724514542E-4]:8.377360776886E-2,45[&rate=5.018531724514542E-4]:5.313302540365E-1)[&rate=5.018531724514542E-4]:3.466915036745E-1)[&rate=5.018531724514542E-4]:2.078527905406E-1,(52[&rate=5.018531724514542E-4]:8.149109018142E-1,(((47[&rate=5.018531724514542E-4]:6.420923229151E-1,54[&rate=5.018531724514542E-4]:8.174347886685E-1)[&rate=5.018531724514542E-4]:5.06258052711E-2,42[&rate=5.018531724514542E-4]:6.762797720219E-1)[&rate=5.018531724514542E-4]:1.650962933269E-1,(63[&rate=5.018531724514542E-4]:4.815113419765E-1,58[&rate=5.018531724514542E-4]:4.787716159491E-1)[&rate=5.018531724514542E-4]:3.379469151532E-1)[&rate=5.018531724514542E-4]:3.380880906823E-2)[&rate=5.018531724514542E-4]:1.915115916429E-1)[&rate=5.018531724514542E-4]:9.075283413969E-2)[&rate=5.018531724514542E-4]:1.727274029504E-1,(((56[&rate=5.018531724514542E-4]:3.727299390369E-1,59[&rate=5.018531724514542E-4]:3.699902130096E-1)[&rate=5.018531724514542E-4]:4.702769255698E-2,60[&rate=5.018531724514542E-4]:4.224973576215E-1)[&rate=5.018531724514542E-4]:2.133464465628E-1,57[&rate=5.018531724514542E-4]:6.358438041843E-1)[&rate=5.018531724514542E-4]:8.88853446911E-1)[&rate=5.018531724514542E-4]:7.819848892665E-3)[&rate=5.018531724514542E-4]:2.227967697489E-1)[&rate=5.018531724514542E-4]:1.068807174302E0)[&rate=5.018531724514542E-4]:2.309303537092E-1);
tree STATE_17428000 [&joint=-18005.55301216549,lnP=-18005.55301216549] = [&R] (((36[&rate=6.125484317494127E-4]:6.847831772006E-1,(30[&rate=6.125484317494127E-4]:4.426290305095E-1,33[&rate=6.125484317494127E-4]:5.573831288702E-1)[&rate=6.125484317494127E-4]:9.188092264758E-2)[&rate=6.125484317494127E-4]:1.508848449766E-1,((62[&rate=6.125484317494127E-4]:6.379018747662E-1,((34[&rate=6.125484317494127E-4]:3.766379425717E-1,((((24[&rate=6.125484317494127E-4]:6.25265056626E-1,(6[&rate=6.125484317494127E-4]:3.201547859829E-1,7[&rate=6.125484317494127E-4]:3.201547859829E-1)[&rate=6.125484317494127E-4]:1.982609555747E-1)[&rate=6.125484317494127E-4]:6.561366900046E-2,28[&rate=6.125484317494127E-4]:7.347143420649E-1)[&rate=6.125484317494127E-4]:6.428378912009E-2,(20[&rate=6.125484317494127E-4]:3.689479539706E-1,25[&rate=6.125484317494127E-4]:3.85386310135E-1)[&rate=6.125484317494127E-4]:3.752556566664E-1)[&rate=6.125484317494127E-4]:2.698112085679E-1,2[&rate=6.125484317494127E-4]:8.414120794788E-1)[&rate=6.125484317494127E-4]:1.562989917288E0)[&rate=6.125484317494127E-4]:1.022422724244E-1,(61[&rate=6.125484317494127E-4]:5.675992953456E-1,14[&rate=6.125484317494127E-4]:2.532873642228E0)[&rate=6.125484317494127E-4]:1.025377502515E-1)[&rate=6.125484317494127E-4]:3.060635922364E-2)[&rate=6.125484317494127E-4]:4.616306350255E-2,29[&rate=6.125484317494127E-4]:6.266878890884E-1)[&rate=6.125484317494127E-4]:5.870690904529E-2)[&rate=6.125484317494127E-4]:1.056235356771E-1,(35[&rate=6.125484317494127E-4]:8.896638634313E-1,(((37[&rate=6.125484317494127E-4]:2.96724841078E-1,31[&rate=6.125484317494127E-4]:2.96724841078E-1)[&rate=6.125484317494127E-4]:1.795429199852E-1,32[&rate=6.125484317494127E-4]:5.609672146153E-1)[&rate=6.125484317494127E-4]:3.126496117538E-1,(38[&rate=6.125484317494127E-4]:1.150445819383E0,(((13[&rate=6.125484317494127E-4]:5.432497016512E-1,9[&rate=6.125484317494127E-4]:5.048935372678E-1)[&rate=6.125484317494127E-4]:1.393731535332E-1,((3[&rate=6.125484317494127E-4]:1.959237401451E-1,16[&rate=6.125484317494127E-4]:3.109922332957E-1)[&rate=6.125484317494127E-4]:3.278527676045E-1,5[&rate=6.125484317494127E-4]:5.7583130227E-1)[&rate=6.125484317494127E-4]:5.199703236659E-2)[&rate=6.125484317494127E-4]:7.962642522174E-1,(((39[&rate=6.125484317494127E-4]:4.339020539674E-2,((55[&rate=6.125484317494127E-4]:3.494849758326E-1,10[&rate=6.125484317494127E-4]:3.686630580243E-1)[&rate=6.125484317494127E-4]:1.935200225818E-1,(21[&rate=6.125484317494127E-4]:5.986619320198E-1,(18[&rate=6.125484317494127E-4]:3.009538693793E-1,23[&rate=6.125484317494127E-4]:3.20131951571E-1)[&rate=6.125484317494127E-4]:2.894888845584E-1)[&rate=6.125484317494127E-4]:4.845265543557E-2)[&rate=6.125484317494127E-4]:5.469605494481E-1)[&rate=6.125484317494127E-4]:3.874422245292E-2,((1[&rate=6.125484317494127E-4]:1.06939442097E-2,((15[&rate=6.125484317494127E-4]:6.076510957171E-1,19[&rate=6.125484317494127E-4]:6.377880820185E-1)[&rate=6.125484317494127E-4]:7.802684925323E-2,26[&rate=6.125484317494127E-4]:7.404724655181E-1)[&rate=6.125484317494127E-4]:5.65228485545E-2)[&rate=6.125484317494127E-4]:1.512883338994E-1,22[&rate=6.125484317494127E-4]:9.428041959173E-1)[&rate=6.125484317494127E-4]:3.009740675487E-1)[&rate=6.125484317494127E-4]:1.42564015774E-1,(((56[&rate=6.125484317494127E-4]:2.572011549359E-1,(60[&rate=6.125484317494127E-4]:2.321704906997E-1,59[&rate=6.125484317494127E-4]:2.266910386447E-1)[&rate=6.125484317494127E-4]:2.777039026382E-2)[&rate=6.125484317494127E-4]:3.414007440867E-2,57[&rate=6.125484317494127E-4]:2.940809553721E-1)[&rate=6.125484317494127E-4]:1.161251719918E0,((((48[&rate=6.125484317494127E-4]:5.78905120388E-1,8[&rate=6.125484317494127E-4]:5.706859423059E-1)[&rate=6.125484317494127E-4]:3.073628457905E-4,((4[&rate=6.125484317494127E-4]:9.472681637072E-2,27[&rate=6.125484317494127E-4]:2.673295560967E-1)[&rate=6.125484317494127E-4]:3.743387992495E-1,12[&rate=6.125484317494127E-4]:5.265998621954E-1)[&rate=6.125484317494127E-4]:5.261262103834E-2)[&rate=6.125484317494127E-4]:4.187503976679E-1,((49[&rate=6.125484317494127E-4]:4.962199113731E-1,46[&rate=6.125484317494127E-4]:4.907404593184E-1)[&rate=6.125484317494127E-4]:3.086634567508E-1,(53[&rate=6.125484317494127E-4]:3.637554259754E-1,41[&rate=6.125484317494127E-4]:3.33618439674E-1)[&rate=6.125484317494127E-4]:4.438676681761E-1)[&rate=6.125484317494127E-4]:1.930795127778E-1)[&rate=6.125484317494127E-4]:2.211007661857E-1,((((17[&rate=6.125484317494127E-4]:5.761963378827E-1,11[&rate=6.125484317494127E-4]:5.37840173499E-1)[&rate=6.125484317494127E-4]:3.338032970448E-1,((43[&rate=6.125484317494127E-4]:4.004022017897E-1,((50[&rate=6.125484317494127E-4]:2.241896214009E-2,40[&rate=6.125484317494127E-4]:8.269293474286E-2)[&rate=6.125484317494127E-4]:2.44716698759E-1,44[&rate=6.125484317494127E-4]:3.246699074745E-1)[&rate=6.125484317494127E-4]:7.299256828786E-2)[&rate=6.125484317494127E-4]:1.152488950418E-1,45[&rate=6.125484317494127E-4]:5.348291790232E-1)[&rate=6.125484317494127E-4]:3.340745654932E-1)[&rate=6.125484317494127E-4]:5.492080779626E-3,51[&rate=6.125484317494127E-4]:7.949437705015E-1)[&rate=6.125484317494127E-4]:1.354116654195E-1,(52[&rate=6.125484317494127E-4]:8.666032652589E-1,((63[&rate=6.125484317494127E-4]:2.740828633739E-1,58[&rate=6.125484317494127E-4]:2.713431373466E-1)[&rate=6.125484317494127E-4]:6.126095282543E-1,((47[&rate=6.125484317494127E-4]:1.515962620034E-1,42[&rate=6.125484317494127E-4]:1.351579058391E-1)[&rate=6.125484317494127E-4]:1.948391311997E-1,54[&rate=6.125484317494127E-4]:5.217778589565E-1)[&rate=6.125484317494127E-4]:5.786131628086E-1)[&rate=6.125484317494127E-4]:1.826703801433E-2)[&rate=6.125484317494127E-4]:6.37521706621E-2)[&rate=6.125484317494127E-4]:2.065164303445E-1)[&rate=6.125484317494127E-4]:6.366628847683E-2)[&rate=6.125484317494127E-4]:1.594111079905E-2)[&rate=6.125484317494127E-4]:1.500790747372E-1)[&rate=6.125484317494127E-4]:7.811477530766E-1)[&rate=6.125484317494127E-4]:5.569909036852E-1)[&rate=6.125484317494127E-4]:2.697599881096E-2)[&rate=6.125484317494127E-4]:2.976977092583E-2);
tree STATE_17430000 [&joint=-18004.93487637174,lnP=-18004.93487637174] = [&R] ((((33[&rate=5.640612571146579E-4]:7.161120837249E-1,(36[&rate=5.640612571146579E-4]:7.320513347335E-1,30[&rate=5.640612571146579E-4]:5.817781106899E-1)[&rate=5.640612571146579E-4]:1.957987467434E-2)[&rate=5.640612571146579E-4]:6.998984629062E-2,(61[&rate=5.640612571146579E-4]:7.445097120506E-1,((14[&rate=5.640612571146579E-4]:2.514268713655E0,((34[&rate=5.640612571146579E-4]:2.730701201137E-1,62[&rate=5.640612571146579E-4]:4.014854206602E-1)[&rate=5.640612571146579E-4]:2.771883578101E-2,29[&rate=5.640612571146579E-4]:3.718272072609E-1)[&rate=5.640612571146579E-4]:5.694858027674E-2)[&rate=5.640612571146579E-4]:1.901880325749E-1,(((24[&rate=5.640612571146579E-4]:6.961203771035E-1,(6[&rate=5.640612571146579E-4]:2.283688181565E-1,7[&rate=5.640612571146579E-4]:2.283688181565E-1)[&rate=5.640612571146579E-4]:3.609022438785E-1)[&rate=5.640612571146579E-4]:7.712015056414E-2,(28[&rate=5.640612571146579E-4]:7.777853961495E-1,(20[&rate=5.640612571146579E-4]:3.897290249785E-1,25[&rate=5.640612571146579E-4]:4.061673811429E-1)[&rate=5.640612571146579E-4]:3.332618506229E-1)[&rate=5.640612571146579E-4]:3.929074795655E-2)[&rate=5.640612571146579E-4]:1.765602506985E-1,2[&rate=5.640612571146579E-4]:7.662391345305E-1)[&rate=5.640612571146579E-4]:1.809450488412E0)[&rate=5.640612571146579E-4]:5.327312703084E-3)[&rate=5.640612571146579E-4]:4.705669883923E-2)[&rate=5.640612571146579E-4]:1.732938508336E-3,(35[&rate=5.640612571146579E-4]:7.119169212875E-1,(38[&rate=5.640612571146579E-4]:1.358206506442E0,((5[&rate=5.640612571146579E-4]:7.748271773985E-1,((3[&rate=5.640612571146579E-4]:2.450204166136E-1,16[&rate=5.640612571146579E-4]:3.600889097642E-1)[&rate=5.640612571146579E-4]:3.139495453368E-1,(13[&rate=5.640612571146579E-4]:5.761857115403E-1,9[&rate=5.640612571146579E-4]:5.378295471569E-1)[&rate=5.640612571146579E-4]:8.963356547839E-2)[&rate=5.640612571146579E-4]:1.638024209276E-1)[&rate=5.640612571146579E-4]:6.021211376118E-1,(((((1[&rate=5.640612571146579E-4]:6.933409945706E-2,((15[&rate=5.640612571146579E-4]:5.936323170921E-1,19[&rate=5.640612571146579E-4]:6.237693033935E-1)[&rate=5.640612571146579E-4]:4.726890560108E-2,26[&rate=5.640612571146579E-4]:6.95695743241E-1)[&rate=5.640612571146579E-4]:1.59939726079E-1)[&rate=5.640612571146579E-4]:1.111202840481E-1,22[&rate=5.640612571146579E-4]:9.612763013134E-1)[&rate=5.640612571146579E-4]:1.859589373537E-1,((55[&rate=5.640612571146579E-4]:5.829848381393E-1,10[&rate=5.640612571146579E-4]:6.02162920331E-1)[&rate=5.640612571146579E-4]:2.119929919108E-1,(21[&rate=5.640612571146579E-4]:7.5563533305E-1,(18[&rate=5.640612571146579E-4]:6.638141383524E-1,23[&rate=5.640612571146579E-4]:6.829922205442E-1)[&rate=5.640612571146579E-4]:8.360201661549E-2)[&rate=5.640612571146579E-4]:1.43452086041E-1)[&rate=5.640612571146579E-4]:2.371889154665E-1)[&rate=5.640612571146579E-4]:3.476705175008E-2,39[&rate=5.640612571146579E-4]:2.035845480084E-2)[&rate=5.640612571146579E-4]:1.234935348224E-1,(((((46[&rate=5.640612571146579E-4]:7.157759966947E-1,(41[&rate=5.640612571146579E-4]:6.030986180564E-1,53[&rate=5.640612571146579E-4]:6.332356043577E-1)[&rate=5.640612571146579E-4]:9.075957041924E-2)[&rate=5.640612571146579E-4]:1.115041935121E-1,49[&rate=5.640612571146579E-4]:8.327596422615E-1)[&rate=5.640612571146579E-4]:1.261070744872E-1,((48[&rate=5.640612571146579E-4]:6.928883989707E-1,((4[&rate=5.640612571146579E-4]:4.217030786817E-1,27[&rate=5.640612571146579E-4]:5.943058184077E-1)[&rate=5.640612571146579E-4]:1.523448169963E-1,12[&rate=5.640612571146579E-4]:6.315821422531E-1)[&rate=5.640612571146579E-4]:6.130625671751E-2)[&rate=5.640612571146579E-4]:3.077081013714E-2,8[&rate=5.640612571146579E-4]:7.154400310257E-1)[&rate=5.640612571146579E-4]:2.352075076409E-1)[&rate=5.640612571146579E-4]:1.167907582754E-1,((((17[&rate=5.640612571146579E-4]:6.847507112646E-1,11[&rate=5.640612571146579E-4]:6.463945468809E-1)[&rate=5.640612571146579E-4]:7.769051295558E-2,51[&rate=5.640612571146579E-4]:6.418932790147E-1)[&rate=5.640612571146579E-4]:1.75141215865E-1,((((50[&rate=5.640612571146579E-4]:6.987521794213E-2,40[&rate=5.640612571146579E-4]:1.301491905449E-1)[&rate=5.640612571146579E-4]:3.591825152672E-1,44[&rate=5.640612571146579E-4]:4.865919797848E-1)[&rate=5.640612571146579E-4]:3.117992071054E-2,43[&rate=5.640612571146579E-4]:5.205116265227E-1)[&rate=5.640612571146579E-4]:1.444401791172E-1,45[&rate=5.640612571146579E-4]:6.841298878316E-1)[&rate=5.640612571146579E-4]:2.123566618426E-1)[&rate=5.640612571146579E-4]:1.036447280016E-1,(((42[&rate=5.640612571146579E-4]:4.80127004429E-2,47[&rate=5.640612571146579E-4]:6.445105660727E-2)[&rate=5.640612571146579E-4]:3.56760015144E-1,54[&rate=5.640612571146579E-4]:5.965535375046E-1)[&rate=5.640612571146579E-4]:1.783204305236E-1,((63[&rate=5.640612571146579E-4]:9.811580715014E-2,58[&rate=5.640612571146579E-4]:9.537608112278E-2)[&rate=5.640612571146579E-4]:3.709844064617E-1,52[&rate=5.640612571146579E-4]:4.307440492282E-1)[&rate=5.640612571146579E-4]:9.207512427954E-2)[&rate=5.640612571146579E-4]:3.978600493736E-1)[&rate=5.640612571146579E-4]:7.278647132096E-2)[&rate=5.640612571146579E-4]:7.517547839395E-2,(((56[&rate=5.640612571146579E-4]:4.044345744651E-1,60[&rate=5.640612571146579E-4]:4.071743004927E-1)[&rate=5.640612571146579E-4]:1.752580893056E-1,59[&rate=5.640612571146579E-4]:5.769529377434E-1)[&rate=5.640612571146579E-4]:9.854041755747E-2,57[&rate=5.640612571146579E-4]:6.809728073558E-1)[&rate=5.640612571146579E-4]:6.424628857885E-1)[&rate=5.640612571146579E-4]:6.69916389448E-2)[&rate=5.640612571146579E-4]:1.83781256894E-1)[&rate=5.640612571146579E-4]:1.03605271198E0)[&rate=5.640612571146579E-4]:1.984592732929E-1)[&rate=5.640612571146579E-4]:8.957914942204E-2)[&rate=5.640612571146579E-4]:3.186834498967E-2,((37[&rate=5.640612571146579E-4]:3.98505387394E-1,31[&rate=5.640612571146579E-4]:3.98505387394E-1)[&rate=5.640612571146579E-4]:2.613184627732E-1,32[&rate=5.640612571146579E-4]:7.445233037192E-1)[&rate=5.640612571146579E-4]:9.977007372869E-2);
tree STATE_17432000 [&joint=-18016.145263208648,lnP=-18016.145263208648] = [&R] ((((30[&rate=5.038554074294332E-4]:6.862126395947E-1,(33[&rate=5.038554074294332E-4]:7.831557012328E-1,36[&rate=5.038554074294332E-4]:8.186748269156E-1)[&rate=5.038554074294332E-4]:1.781103672261E-2)[&rate=5.038554074294332E-4]:1.633956923711E-2,(((34[&rate=5.038554074294332E-4]:4.902610940882E-1,29[&rate=5.038554074294332E-4]:5.612993454544E-1)[&rate=5.038554074294332E-4]:5.213130668691E-2,((14[&rate=5.038554074294332E-4]:2.555865803292E0,(((24[&rate=5.038554074294332E-4]:5.761345753272E-1,(6[&rate=5.038554074294332E-4]:3.178435027814E-1,7[&rate=5.038554074294332E-4]:3.178435027814E-1)[&rate=5.038554074294332E-4]:1.514417574772E-1)[&rate=5.038554074294332E-4]:1.48388731166E-1,(28[&rate=5.038554074294332E-4]:7.667200550912E-1,(20[&rate=5.038554074294332E-4]:5.411996061564E-1,25[&rate=5.038554074294332E-4]:5.576379623208E-1)[&rate=5.038554074294332E-4]:1.707259283868E-1)[&rate=5.038554074294332E-4]:1.638867840407E-3)[&rate=5.038554074294332E-4]:8.637864364324E-2,2[&rate=5.038554074294332E-4]:6.273403063008E-1)[&rate=5.038554074294332E-4]:1.799758373704E0)[&rate=5.038554074294332E-4]:5.104524152378E-2,62[&rate=5.038554074294332E-4]:5.787951678791E-1)[&rate=5.038554074294332E-4]:9.201253344251E-2)[&rate=5.038554074294332E-4]:7.844628306364E-2,61[&rate=5.038554074294332E-4]:8.120955144399E-1)[&rate=5.038554074294332E-4]:1.067527362687E-2)[&rate=5.038554074294332E-4]:6.169573843427E-2,(35[&rate=5.038554074294332E-4]:8.155546923389E-1,(38[&rate=5.038554074294332E-4]:7.091815228828E-1,((((3[&rate=5.038554074294332E-4]:4.105870276165E-1,16[&rate=5.038554074294332E-4]:5.256555207671E-1)[&rate=5.038554074294332E-4]:1.476281742861E-1,5[&rate=5.038554074294332E-4]:6.102699964231E-1)[&rate=5.038554074294332E-4]:2.827591903017E-1,(13[&rate=5.038554074294332E-4]:5.448869294743E-1,9[&rate=5.038554074294332E-4]:5.065307650908E-1)[&rate=5.038554074294332E-4]:4.029367777984E-1)[&rate=5.038554074294332E-4]:5.334338774378E-1,(((((55[&rate=5.038554074294332E-4]:7.049501027873E-1,10[&rate=5.038554074294332E-4]:7.24128184979E-1)[&rate=5.038554074294332E-4]:1.042616099193E-1,(21[&rate=5.038554074294332E-4]:7.139085780498E-1,(18[&rate=5.038554074294332E-4]:5.582960384802E-1,23[&rate=5.038554074294332E-4]:5.774741206719E-1)[&rate=5.038554074294332E-4]:1.473933614876E-1)[&rate=5.038554074294332E-4]:1.994127236977E-1)[&rate=5.038554074294332E-4]:2.370234978891E-1,((1[&rate=5.038554074294332E-4]:4.763246589253E-2,((19[&rate=5.038554074294332E-4]:6.501132034858E-1,15[&rate=5.038554074294332E-4]:6.199762171844E-1)[&rate=5.038554074294332E-4]:2.630328702863E-2,26[&rate=5.038554074294332E-4]:7.010740247609E-1)[&rate=5.038554074294332E-4]:1.328598109946E-1)[&rate=5.038554074294332E-4]:7.064337427906E-2,22[&rate=5.038554074294332E-4]:8.990977579798E-1)[&rate=5.038554074294332E-4]:2.622059457664E-1)[&rate=5.038554074294332E-4]:3.587818956529E-2,39[&rate=5.038554074294332E-4]:3.553805769515E-2)[&rate=5.038554074294332E-4]:2.57072384763E-1,(((((53[&rate=5.038554074294332E-4]:6.818505332003E-1,(41[&rate=5.038554074294332E-4]:6.362731303341E-1,49[&rate=5.038554074294332E-4]:6.636703906079E-1)[&rate=5.038554074294332E-4]:1.544041656486E-2)[&rate=5.038554074294332E-4]:1.454206661543E-1,46[&rate=5.038554074294332E-4]:8.190520212723E-1)[&rate=5.038554074294332E-4]:8.387201092937E-2,((48[&rate=5.038554074294332E-4]:6.673521364561E-1,8[&rate=5.038554074294332E-4]:6.591329583741E-1)[&rate=5.038554074294332E-4]:8.199144740079E-2,((4[&rate=5.038554074294332E-4]:3.284780290588E-1,27[&rate=5.038554074294332E-4]:5.010807687848E-1)[&rate=5.038554074294332E-4]:2.511026021828E-1,12[&rate=5.038554074294332E-4]:6.371148778168E-1)[&rate=5.038554074294332E-4]:1.122287060401E-1)[&rate=5.038554074294332E-4]:1.590599003995E-1)[&rate=5.038554074294332E-4]:1.550532698533E-1,((((17[&rate=5.038554074294332E-4]:7.096512100171E-1,11[&rate=5.038554074294332E-4]:6.712950456334E-1)[&rate=5.038554074294332E-4]:4.432252426903E-2,51[&rate=5.038554074294332E-4]:6.334257890806E-1)[&rate=5.038554074294332E-4]:1.314409903385E-1,(((44[&rate=5.038554074294332E-4]:4.961553420294E-1,43[&rate=5.038554074294332E-4]:4.988950680568E-1)[&rate=5.038554074294332E-4]:1.862691765941E-1,(50[&rate=5.038554074294332E-4]:9.514442270581E-2,40[&rate=5.038554074294332E-4]:1.554183953086E-1)[&rate=5.038554074294332E-4]:5.297458493423E-1)[&rate=5.038554074294332E-4]:6.185543390837E-2,45[&rate=5.038554074294332E-4]:7.66197760751E-1)[&rate=5.038554074294332E-4]:7.812107346261E-2)[&rate=5.038554074294332E-4]:7.260580294746E-2,((52[&rate=5.038554074294332E-4]:5.112621984077E-1,((42[&rate=5.038554074294332E-4]:1.71916160969E-1,54[&rate=5.038554074294332E-4]:3.636969828867E-1)[&rate=5.038554074294332E-4]:8.122102390535E-2,47[&rate=5.038554074294332E-4]:2.695755410387E-1)[&rate=5.038554074294332E-4]:3.183989861362E-1)[&rate=5.038554074294332E-4]:2.56195716978E-1,(63[&rate=5.038554074294332E-4]:3.104060821845E-1,58[&rate=5.038554074294332E-4]:3.076663561572E-1)[&rate=5.038554074294332E-4]:4.954079975849E-1)[&rate=5.038554074294332E-4]:7.001466698078E-2)[&rate=5.038554074294332E-4]:1.437923909214E-1)[&rate=5.038554074294332E-4]:2.423546778666E-1,(((59[&rate=5.038554074294332E-4]:4.644149614723E-1,56[&rate=5.038554074294332E-4]:4.671546874997E-1)[&rate=5.038554074294332E-4]:2.036128159547E-2,60[&rate=5.038554074294332E-4]:4.902556951227E-1)[&rate=5.038554074294332E-4]:3.703604869307E-1,57[&rate=5.038554074294332E-4]:8.606161820535E-1)[&rate=5.038554074294332E-4]:6.177979896492E-1)[&rate=5.038554074294332E-4]:6.077161322131E-2)[&rate=5.038554074294332E-4]:8.453755321132E-2)[&rate=5.038554074294332E-4]:3.375129792682E-1)[&rate=5.038554074294332E-4]:9.511220279036E-1)[&rate=5.038554074294332E-4]:7.710855547353E-2)[&rate=5.038554074294332E-4]:1.120175270703E-1,((37[&rate=5.038554074294332E-4]:3.452081729233E-1,31[&rate=5.038554074294332E-4]:3.452081729233E-1)[&rate=5.038554074294332E-4]:1.444823855728E-1,32[&rate=5.038554074294332E-4]:5.743900120481E-1)[&rate=5.038554074294332E-4]:4.412197245833E-1);
tree STATE_17434000 [&joint=-18005.204471806326,lnP=-18005.204471806326] = [&R] ((33[&rate=5.384448644333988E-4]:7.603371309536E-1,(30[&rate=5.384448644333988E-4]:4.182446365431E-1,36[&rate=5.384448644333988E-4]:5.685178605867E-1)[&rate=5.384448644333988E-4]:2.273383960498E-1)[&rate=5.384448644333988E-4]:1.703705262625E-1,(((37[&rate=5.384448644333988E-4]:4.840546263388E-1,31[&rate=5.384448644333988E-4]:4.840546263388E-1)[&rate=5.384448644333988E-4]:9.270964929669E-2,32[&rate=5.384448644333988E-4]:6.614637291876E-1)[&rate=5.384448644333988E-4]:2.822056947789E-1,((38[&rate=5.384448644333988E-4]:1.225568943308E0,((((3[&rate=5.384448644333988E-4]:5.279332247575E-1,16[&rate=5.384448644333988E-4]:6.430017179081E-1)[&rate=5.384448644333988E-4]:1.213376755367E-1,(13[&rate=5.384448644333988E-4]:6.502232975373E-1,9[&rate=5.384448644333988E-4]:6.118671331539E-1)[&rate=5.384448644333988E-4]:1.058969178251E-1)[&rate=5.384448644333988E-4]:2.163284023113E-2,5[&rate=5.384448644333988E-4]:7.229585350457E-1)[&rate=5.384448644333988E-4]:7.421639766834E-1,((((((41[&rate=5.384448644333988E-4]:6.089665707577E-1,46[&rate=5.384448644333988E-4]:6.308843789768E-1)[&rate=5.384448644333988E-4]:3.288935793479E-1,(53[&rate=5.384448644333988E-4]:7.695052170559E-1,49[&rate=5.384448644333988E-4]:7.667654910283E-1)[&rate=5.384448644333988E-4]:1.984919193511E-1)[&rate=5.384448644333988E-4]:7.64899782659E-2,((((4[&rate=5.384448644333988E-4]:5.168556626793E-2,27[&rate=5.384448644333988E-4]:2.242883059939E-1)[&rate=5.384448644333988E-4]:5.673803382881E-1,48[&rate=5.384448644333988E-4]:6.766001511312E-1)[&rate=5.384448644333988E-4]:1.067850586862E-1,12[&rate=5.384448644333988E-4]:7.833852098174E-1)[&rate=5.384448644333988E-4]:8.980599690432E-2,8[&rate=5.384448644333988E-4]:8.649720286397E-1)[&rate=5.384448644333988E-4]:1.685561819235E-1)[&rate=5.384448644333988E-4]:1.35382504752E-1,((((((50[&rate=5.384448644333988E-4]:5.951954009884E-2,40[&rate=5.384448644333988E-4]:1.197935127016E-1)[&rate=5.384448644333988E-4]:4.546607462649E-1,44[&rate=5.384448644333988E-4]:5.717145329392E-1)[&rate=5.384448644333988E-4]:1.415342360992E-1,(43[&rate=5.384448644333988E-4]:5.836406889834E-1,45[&rate=5.384448644333988E-4]:6.028187711752E-1)[&rate=5.384448644333988E-4]:1.323478060823E-1)[&rate=5.384448644333988E-4]:2.525688259726E-1,(17[&rate=5.384448644333988E-4]:6.429521931783E-1,11[&rate=5.384448644333988E-4]:6.045960287947E-1)[&rate=5.384448644333988E-4]:3.858791004627E-1)[&rate=5.384448644333988E-4]:5.707643779459E-2,51[&rate=5.384448644333988E-4]:9.653597862301E-1)[&rate=5.384448644333988E-4]:4.320958767841E-2,((((47[&rate=5.384448644333988E-4]:1.875722345966E-1,42[&rate=5.384448644333988E-4]:1.711338784323E-1)[&rate=5.384448644333988E-4]:3.239863803287E-1,54[&rate=5.384448644333988E-4]:6.869010806787E-1)[&rate=5.384448644333988E-4]:1.111179490967E-1,52[&rate=5.384448644333988E-4]:5.459642352549E-1)[&rate=5.384448644333988E-4]:1.942098808734E-2,(63[&rate=5.384448644333988E-4]:2.948523235684E-1,58[&rate=5.384448644333988E-4]:2.92112597541E-1)[&rate=5.384448644333988E-4]:3.088890641576E-1)[&rate=5.384448644333988E-4]:4.431841505663E-1)[&rate=5.384448644333988E-4]:8.636873866693E-2)[&rate=5.384448644333988E-4]:7.585108105643E-2,(((59[&rate=5.384448644333988E-4]:4.660804618273E-1,60[&rate=5.384448644333988E-4]:4.715599138822E-1)[&rate=5.384448644333988E-4]:9.554735633572E-3,56[&rate=5.384448644333988E-4]:4.783749234882E-1)[&rate=5.384448644333988E-4]:9.427818463854E-2,57[&rate=5.384448644333988E-4]:5.753928341544E-1)[&rate=5.384448644333988E-4]:8.501908800256E-1)[&rate=5.384448644333988E-4]:4.86700345423E-2,((((55[&rate=5.384448644333988E-4]:7.005021592491E-1,10[&rate=5.384448644333988E-4]:7.196802414409E-1)[&rate=5.384448644333988E-4]:4.166272654229E-2,(21[&rate=5.384448644333988E-4]:6.771343602085E-1,(18[&rate=5.384448644333988E-4]:3.204903107838E-1,23[&rate=5.384448644333988E-4]:3.396683929755E-1)[&rate=5.384448644333988E-4]:3.484248713427E-1)[&rate=5.384448644333988E-4]:1.691401146238E-1)[&rate=5.384448644333988E-4]:3.061360021235E-1,((1[&rate=5.384448644333988E-4]:1.743756624637E-1,((19[&rate=5.384448644333988E-4]:6.703220382819E-1,15[&rate=5.384448644333988E-4]:6.401850519805E-1)[&rate=5.384448644333988E-4]:9.347850779843E-2,26[&rate=5.384448644333988E-4]:7.884580803268E-1)[&rate=5.384448644333988E-4]:1.722189519999E-1)[&rate=5.384448644333988E-4]:5.844367825495E-2,22[&rate=5.384448644333988E-4]:1.013641258527E0)[&rate=5.384448644333988E-4]:1.497281225386E-1)[&rate=5.384448644333988E-4]:4.202855818896E-2,39[&rate=5.384448644333988E-4]:4.375410363813E-2)[&rate=5.384448644333988E-4]:1.839243026184E-1)[&rate=5.384448644333988E-4]:1.881290369795E-1)[&rate=5.384448644333988E-4]:8.152409521267E-1)[&rate=5.384448644333988E-4]:4.294514496133E-1,((29[&rate=5.384448644333988E-4]:5.215478054717E-1,(34[&rate=5.384448644333988E-4]:4.223853412421E-1,(((((24[&rate=5.384448644333988E-4]:6.863069976256E-1,(6[&rate=5.384448644333988E-4]:1.964402242887E-1,7[&rate=5.384448644333988E-4]:1.964402242887E-1)[&rate=5.384448644333988E-4]:3.830174582683E-1)[&rate=5.384448644333988E-4]:1.530977374183E-1,28[&rate=5.384448644333988E-4]:8.832403514823E-1)[&rate=5.384448644333988E-4]:6.823485340962E-2,(20[&rate=5.384448644333988E-4]:4.593220805715E-1,25[&rate=5.384448644333988E-4]:4.757604367358E-1)[&rate=5.384448644333988E-4]:4.373586037724E-1)[&rate=5.384448644333988E-4]:1.053679369374E-1,2[&rate=5.384448644333988E-4]:8.294458815552E-1)[&rate=5.384448644333988E-4]:1.582830127948E0,((14[&rate=5.384448644333988E-4]:2.523440084504E0,61[&rate=5.384448644333988E-4]:5.581657376214E-1)[&rate=5.384448644333988E-4]:1.553265518896E-2,62[&rate=5.384448644333988E-4]:5.108568627558E-1)[&rate=5.384448644333988E-4]:2.070393098482E-3)[&rate=5.384448644333988E-4]:3.787338593434E-2)[&rate=5.384448644333988E-4]:2.812421286342E-2)[&rate=5.384448644333988E-4]:9.378646168201E-2,35[&rate=5.384448644333988E-4]:7.437495677E-1)[&rate=5.384448644333988E-4]:6.652196677351E-2)[&rate=5.384448644333988E-4]:1.224689277443E-1)[&rate=5.384448644333988E-4]:1.162839718403E-2);
tree STATE_17436000 [&joint=-18028.9039482154,lnP=-18028.9039482154] = [&R] ((((37[&rate=6.002690917935628E-4]:2.170305155277E-1,31[&rate=6.002690917935628E-4]:2.170305155277E-1)[&rate=6.002690917935628E-4]:2.760356412009E-1,32[&rate=6.002690917935628E-4]:5.777656102807E-1)[&rate=6.002690917935628E-4]:2.584079423397E-1,((34[&rate=6.002690917935628E-4]:4.39147522021E-1,35[&rate=6.002690917935628E-4]:6.386010739335E-1)[&rate=6.002690917935628E-4]:1.563589700584E-1,(((38[&rate=6.002690917935628E-4]:1.108722401722E0,((((13[&rate=6.002690917935628E-4]:6.361802117826E-1,9[&rate=6.002690917935628E-4]:5.978240473992E-1)[&rate=6.002690917935628E-4]:1.744810270163E-1,5[&rate=6.002690917935628E-4]:7.558667182511E-1)[&rate=6.002690917935628E-4]:1.737466781989E-1,(3[&rate=6.002690917935628E-4]:5.869671019432E-1,16[&rate=6.002690917935628E-4]:7.020355950938E-1)[&rate=6.002690917935628E-4]:2.905914999863E-1)[&rate=6.002690917935628E-4]:6.554445481245E-1,(((((((4[&rate=6.002690917935628E-4]:2.237363820135E-1,27[&rate=6.002690917935628E-4]:3.963391217395E-1)[&rate=6.002690917935628E-4]:4.372456137378E-1,12[&rate=6.002690917935628E-4]:7.185162423265E-1)[&rate=6.002690917935628E-4]:2.067341150489E-1,8[&rate=6.002690917935628E-4]:9.170311792933E-1)[&rate=6.002690917935628E-4]:1.37156699296E-2,48[&rate=6.002690917935628E-4]:9.38966027305E-1)[&rate=6.002690917935628E-4]:4.88516747561E-2,((53[&rate=6.002690917935628E-4]:6.972081132042E-1,(49[&rate=6.002690917935628E-4]:6.143552299615E-1,46[&rate=6.002690917935628E-4]:6.088757779068E-1)[&rate=6.002690917935628E-4]:8.011315721504E-2)[&rate=6.002690917935628E-4]:9.236511796369E-3,41[&rate=6.002690917935628E-4]:6.763076386991E-1)[&rate=6.002690917935628E-4]:2.841128030881E-1)[&rate=6.002690917935628E-4]:1.449744575292E-1,((((45[&rate=6.002690917935628E-4]:3.072651668178E-1,((50[&rate=6.002690917935628E-4]:7.918957267647E-3,40[&rate=6.002690917935628E-4]:6.819292987042E-2)[&rate=6.002690917935628E-4]:1.829245384099E-1,43[&rate=6.002690917935628E-4]:2.511174682804E-1)[&rate=6.002690917935628E-4]:3.696961634569E-2)[&rate=6.002690917935628E-4]:3.40279017226E-1,44[&rate=6.002690917935628E-4]:6.256263758247E-1)[&rate=6.002690917935628E-4]:2.17175379199E-1,((17[&rate=6.002690917935628E-4]:7.270659673818E-1,11[&rate=6.002690917935628E-4]:6.887098029982E-1)[&rate=6.002690917935628E-4]:1.185405392127E-1,51[&rate=6.002690917935628E-4]:7.25058561389E-1)[&rate=6.002690917935628E-4]:6.020894705935E-2)[&rate=6.002690917935628E-4]:1.479680716857E-1,((52[&rate=6.002690917935628E-4]:8.015945535361E-1,(63[&rate=6.002690917935628E-4]:2.706210062212E-1,58[&rate=6.002690917935628E-4]:2.678812801938E-1)[&rate=6.002690917935628E-4]:5.693297116985E-1)[&rate=6.002690917935628E-4]:8.59653588626E-2,(47[&rate=6.002690917935628E-4]:4.051283084776E-1,(42[&rate=6.002690917935628E-4]:2.554634515262E-1,54[&rate=6.002690917935628E-4]:4.472442734439E-1)[&rate=6.002690917935628E-4]:1.332265007871E-1)[&rate=6.002690917935628E-4]:5.591439326882E-1)[&rate=6.002690917935628E-4]:4.567566773533E-2)[&rate=6.002690917935628E-4]:1.173647986345E-1)[&rate=6.002690917935628E-4]:1.25412801507E-1,((((60[&rate=6.002690917935628E-4]:4.743183096596E-1,59[&rate=6.002690917935628E-4]:4.688388576046E-1)[&rate=6.002690917935628E-4]:2.244080199381E-2,56[&rate=6.002690917935628E-4]:4.940193856258E-1)[&rate=6.002690917935628E-4]:4.24201519028E-1,57[&rate=6.002690917935628E-4]:9.209606306814E-1)[&rate=6.002690917935628E-4]:4.354320010235E-1,((((1[&rate=6.002690917935628E-4]:1.656963602212E-1,((19[&rate=6.002690917935628E-4]:3.95794546592E-1,15[&rate=6.002690917935628E-4]:3.656575602906E-1)[&rate=6.002690917935628E-4]:2.091363660146E-1,26[&rate=6.002690917935628E-4]:6.29588446853E-1)[&rate=6.002690917935628E-4]:3.224092832311E-1)[&rate=6.002690917935628E-4]:8.989236543377E-2,22[&rate=6.002690917935628E-4]:1.036410643463E0)[&rate=6.002690917935628E-4]:1.698046158204E-1,39[&rate=6.002690917935628E-4]:4.457142366724E-2)[&rate=6.002690917935628E-4]:3.629223853261E-2,((55[&rate=6.002690917935628E-4]:6.746086714533E-1,10[&rate=6.002690917935628E-4]:6.937867536451E-1)[&rate=6.002690917935628E-4]:2.884670115117E-1,(21[&rate=6.002690917935628E-4]:5.972645305218E-1,(18[&rate=6.002690917935628E-4]:3.643491872068E-1,23[&rate=6.002690917935628E-4]:3.835272693986E-1)[&rate=6.002690917935628E-4]:2.246961652329E-1)[&rate=6.002690917935628E-4]:4.699207414842E-1)[&rate=6.002690917935628E-4]:1.643633217006E-1)[&rate=6.002690917935628E-4]:2.895362703923E-2)[&rate=6.002690917935628E-4]:7.441506911867E-2)[&rate=6.002690917935628E-4]:3.515105177236E-1)[&rate=6.002690917935628E-4]:5.784589776953E-1)[&rate=6.002690917935628E-4]:4.516657278932E-1,((((28[&rate=6.002690917935628E-4]:1.00413180548E0,(24[&rate=6.002690917935628E-4]:7.010992653213E-1,(6[&rate=6.002690917935628E-4]:2.212833536892E-1,7[&rate=6.002690917935628E-4]:2.212833536892E-1)[&rate=6.002690917935628E-4]:3.729665965635E-1)[&rate=6.002690917935628E-4]:2.591969237204E-1)[&rate=6.002690917935628E-4]:5.13168220201E-2,(20[&rate=6.002690917935628E-4]:3.665809068749E-1,25[&rate=6.002690917935628E-4]:3.830192630393E-1)[&rate=6.002690917935628E-4]:6.340732000772E-1)[&rate=6.002690917935628E-4]:2.172168705578E-1,2[&rate=6.002690917935628E-4]:1.045268237784E0)[&rate=6.002690917935628E-4]:1.40954831535E0,((61[&rate=6.002690917935628E-4]:4.220535158525E-1,(62[&rate=6.002690917935628E-4]:1.891837406117E-1,14[&rate=6.002690917935628E-4]:2.217299617549E0)[&rate=6.002690917935628E-4]:1.700282451862E-1)[&rate=6.002690917935628E-4]:1.844173387369E-1,29[&rate=6.002690917935628E-4]:4.862522753545E-1)[&rate=6.002690917935628E-4]:1.183847494952E-2)[&rate=6.002690917935628E-4]:8.913322031718E-2)[&rate=6.002690917935628E-4]:8.192468782785E-3,30[&rate=6.002690917935628E-4]:5.95416439404E-1)[&rate=6.002690917935628E-4]:7.112830404167E-2)[&rate=6.002690917935628E-4]:3.028454687969E-2)[&rate=6.002690917935628E-4]:4.542909910723E-3,(36[&rate=6.002690917935628E-4]:5.902285919254E-1,33[&rate=6.002690917935628E-4]:5.547094662426E-1)[&rate=6.002690917935628E-4]:2.614168323541E-1);
tree STATE_17438000 [&joint=-18021.504803175525,lnP=-18021.504803175525] = [&R] ((((36[&rate=5.311524761350876E-4]:6.841259505442E-1,33[&rate=5.311524761350876E-4]:6.486068248614E-1)[&rate=5.311524761350876E-4]:1.638702086148E-1,(34[&rate=5.311524761350876E-4]:5.150926255175E-1,35[&rate=5.311524761350876E-4]:7.145461774299E-1)[&rate=5.311524761350876E-4]:1.115920582318E-1)[&rate=5.311524761350876E-4]:4.910271405938E-2,((((62[&rate=5.311524761350876E-4]:5.385795059682E-1,61[&rate=5.311524761350876E-4]:6.014210360228E-1)[&rate=5.311524761350876E-4]:4.092654507572E-2,29[&rate=5.311524761350876E-4]:5.221290018636E-1)[&rate=5.311524761350876E-4]:9.117559983262E-3,((38[&rate=5.311524761350876E-4]:1.268960528011E0,(((5[&rate=5.311524761350876E-4]:7.466209801232E-1,(13[&rate=5.311524761350876E-4]:4.270150726112E-1,9[&rate=5.311524761350876E-4]:3.886589082278E-1)[&rate=5.311524761350876E-4]:3.744004280598E-1)[&rate=5.311524761350876E-4]:1.013247306985E-1,(3[&rate=5.311524761350876E-4]:4.623877674901E-1,16[&rate=5.311524761350876E-4]:5.774562606407E-1)[&rate=5.311524761350876E-4]:3.335031488111E-1)[&rate=5.311524761350876E-4]:4.759826801319E-1,((((59[&rate=5.311524761350876E-4]:6.186094014867E-1,60[&rate=5.311524761350876E-4]:6.240888535416E-1)[&rate=5.311524761350876E-4]:9.464788601004E-3,56[&rate=5.311524761350876E-4]:6.30813916115E-1)[&rate=5.311524761350876E-4]:1.810898682323E-1,57[&rate=5.311524761350876E-4]:8.146435103749E-1)[&rate=5.311524761350876E-4]:6.034835620772E-1,((((8[&rate=5.311524761350876E-4]:8.871545038496E-1,((12[&rate=5.311524761350876E-4]:2.998175787854E-1,(4[&rate=5.311524761350876E-4]:7.920040501463E-2,27[&rate=5.311524761350876E-4]:2.518031447407E-1)[&rate=5.311524761350876E-4]:1.630829271956E-1)[&rate=5.311524761350876E-4]:4.019422714815E-1,48[&rate=5.311524761350876E-4]:7.01759850267E-1)[&rate=5.311524761350876E-4]:1.936138316648E-1)[&rate=5.311524761350876E-4]:9.506582252201E-2,((46[&rate=5.311524761350876E-4]:5.40847433507E-1,(53[&rate=5.311524761350876E-4]:5.347038050037E-1,41[&rate=5.311524761350876E-4]:5.045668187023E-1)[&rate=5.311524761350876E-4]:1.43628065856E-2)[&rate=5.311524761350876E-4]:3.328043561693E-1,49[&rate=5.311524761350876E-4]:8.791312417311E-1)[&rate=5.311524761350876E-4]:1.113082627227E-1)[&rate=5.311524761350876E-4]:1.356229644032E-1,((51[&rate=5.311524761350876E-4]:8.026667808274E-1,((((50[&rate=5.311524761350876E-4]:2.009031375078E-1,40[&rate=5.311524761350876E-4]:2.611771101105E-1)[&rate=5.311524761350876E-4]:3.057628977955E-1,(44[&rate=5.311524761350876E-4]:2.583203653808E-1,43[&rate=5.311524761350876E-4]:2.610600914082E-1)[&rate=5.311524761350876E-4]:3.058799164978E-1)[&rate=5.311524761350876E-4]:1.101695931173E-1,45[&rate=5.311524761350876E-4]:6.96287683215E-1)[&rate=5.311524761350876E-4]:1.334183360318E-1,(17[&rate=5.311524761350876E-4]:6.365576014163E-1,11[&rate=5.311524761350876E-4]:5.982014370326E-1)[&rate=5.311524761350876E-4]:2.342443082416E-1)[&rate=5.311524761350876E-4]:5.241281637509E-2)[&rate=5.311524761350876E-4]:1.430535114904E-1,(((54[&rate=5.311524761350876E-4]:5.226293861293E-1,(47[&rate=5.311524761350876E-4]:3.057076685143E-1,42[&rate=5.311524761350876E-4]:2.892693123499E-1)[&rate=5.311524761350876E-4]:4.157925186162E-2)[&rate=5.311524761350876E-4]:3.647238167164E-1,52[&rate=5.311524761350876E-4]:6.352984083252E-1)[&rate=5.311524761350876E-4]:6.882597905264E-2,(63[&rate=5.311524761350876E-4]:4.395645226188E-1,58[&rate=5.311524761350876E-4]:4.368247965915E-1)[&rate=5.311524761350876E-4]:3.029160291427E-1)[&rate=5.311524761350876E-4]:2.415959049399E-1)[&rate=5.311524761350876E-4]:9.815039571733E-2)[&rate=5.311524761350876E-4]:7.303624391827E-2,((((1[&rate=5.311524761350876E-4]:1.429323499718E-1,((19[&rate=5.311524761350876E-4]:3.034157648539E-1,15[&rate=5.311524761350876E-4]:2.732787785525E-1)[&rate=5.311524761350876E-4]:3.193700577136E-1,26[&rate=5.311524761350876E-4]:6.47443356814E-1)[&rate=5.311524761350876E-4]:2.817903630208E-1)[&rate=5.311524761350876E-4]:1.118419605639E-1,22[&rate=5.311524761350876E-4]:1.035596228344E0)[&rate=5.311524761350876E-4]:1.48969338293E-1,39[&rate=5.311524761350876E-4]:2.292173102061E-2)[&rate=5.311524761350876E-4]:6.617461807794E-2,((55[&rate=5.311524761350876E-4]:3.122274425295E-1,10[&rate=5.311524761350876E-4]:3.314055247212E-1)[&rate=5.311524761350876E-4]:3.684183529429E-1,(21[&rate=5.311524761350876E-4]:6.183748862187E-1,(18[&rate=5.311524761350876E-4]:5.124523833794E-1,23[&rate=5.311524761350876E-4]:5.316304655712E-1)[&rate=5.311524761350876E-4]:9.770332475721E-2)[&rate=5.311524761350876E-4]:1.663804982946E-1)[&rate=5.311524761350876E-4]:4.550258960919E-1)[&rate=5.311524761350876E-4]:3.602976093712E-2)[&rate=5.311524761350876E-4]:4.642561995061E-2)[&rate=5.311524761350876E-4]:1.030615924742E-1)[&rate=5.311524761350876E-4]:9.998266576053E-1)[&rate=5.311524761350876E-4]:2.087709762953E-1,(30[&rate=5.311524761350876E-4]:3.196927172026E-1,14[&rate=5.311524761350876E-4]:2.40518564332E0)[&rate=5.311524761350876E-4]:1.848746281098E-1)[&rate=5.311524761350876E-4]:2.667921653448E-2)[&rate=5.311524761350876E-4]:1.462589371163E-1,(((24[&rate=5.311524761350876E-4]:9.651309720476E-1,(6[&rate=5.311524761350876E-4]:3.288769065581E-1,7[&rate=5.311524761350876E-4]:3.288769065581E-1)[&rate=5.311524761350876E-4]:5.29404750421E-1)[&rate=5.311524761350876E-4]:6.89190992301E-3,((20[&rate=5.311524761350876E-4]:3.860978334474E-1,25[&rate=5.311524761350876E-4]:4.025361896117E-1)[&rate=5.311524761350876E-4]:5.007215605311E-1,28[&rate=5.311524761350876E-4]:9.416139145265E-1)[&rate=5.311524761350876E-4]:7.424458388247E-2)[&rate=5.311524761350876E-4]:7.369758218641E-2,2[&rate=5.311524761350876E-4]:8.621588203213E-1)[&rate=5.311524761350876E-4]:1.772072481471E0)[&rate=5.311524761350876E-4]:6.932015021167E-2)[&rate=5.311524761350876E-4]:6.927039945951E-2,((37[&rate=5.311524761350876E-4]:6.356660740703E-1,31[&rate=5.311524761350876E-4]:6.356660740703E-1)[&rate=5.311524761350876E-4]:8.656800522046E-2,32[&rate=5.311524761350876E-4]:8.069335328428E-1)[&rate=5.311524761350876E-4]:1.485067780866E-1);
tree STATE_17440000 [&joint=-18022.022093070875,lnP=-18022.022093070875] = [&R] ((((38[&rate=4.4537953026997976E-4]:1.525358444809E0,((((3[&rate=4.4537953026997976E-4]:3.056546735208E-1,16[&rate=4.4537953026997976E-4]:4.207231666714E-1)[&rate=4.4537953026997976E-4]:5.445495662189E-2,(13[&rate=4.4537953026997976E-4]:4.26934802257E-1,9[&rate=4.4537953026997976E-4]:3.885786378736E-1)[&rate=4.4537953026997976E-4]:4.002414295401E-2)[&rate=4.4537953026997976E-4]:1.957726845334E-3,5[&rate=4.4537953026997976E-4]:4.141221515085E-1)[&rate=4.4537953026997976E-4]:9.117740023688E-1,((((59[&rate=4.4537953026997976E-4]:5.811027173623E-1,(60[&rate=4.4537953026997976E-4]:5.494016841248E-1,56[&rate=4.4537953026997976E-4]:5.466619580972E-1)[&rate=4.4537953026997976E-4]:3.718048529244E-2)[&rate=4.4537953026997976E-4]:6.795994494789E-2,57[&rate=4.4537953026997976E-4]:6.545421143652E-1)[&rate=4.4537953026997976E-4]:7.176734344376E-1,((((1[&rate=4.4537953026997976E-4]:4.338777440338E-2,((19[&rate=4.4537953026997976E-4]:5.033219814051E-1,15[&rate=4.4537953026997976E-4]:4.731849951037E-1)[&rate=4.4537953026997976E-4]:9.913067838516E-2,26[&rate=4.4537953026997976E-4]:6.271101940367E-1)[&rate=4.4537953026997976E-4]:2.025789502296E-1)[&rate=4.4537953026997976E-4]:2.382804086589E-1,22[&rate=4.4537953026997976E-4]:1.062490100871E0)[&rate=4.4537953026997976E-4]:1.211641197976E-1,((55[&rate=4.4537953026997976E-4]:4.623318386411E-1,10[&rate=4.4537953026997976E-4]:4.815099208329E-1)[&rate=4.4537953026997976E-4]:1.592285187088E-1,(21[&rate=4.4537953026997976E-4]:6.009800410083E-1,(18[&rate=4.4537953026997976E-4]:3.228985642692E-1,23[&rate=4.4537953026997976E-4]:3.42076646461E-1)[&rate=4.4537953026997976E-4]:2.69862298657E-1)[&rate=4.4537953026997976E-4]:1.246899053826E-1)[&rate=4.4537953026997976E-4]:4.470253701675E-1)[&rate=4.4537953026997976E-4]:3.304037771559E-2,39[&rate=4.4537953026997976E-4]:5.505076276733E-2)[&rate=4.4537953026997976E-4]:7.058944356964E-2)[&rate=4.4537953026997976E-4]:7.062005120815E-2,(((49[&rate=4.4537953026997976E-4]:1.068884328276E0,(8[&rate=4.4537953026997976E-4]:8.386429860057E-1,(48[&rate=4.4537953026997976E-4]:6.318254694016E-1,(12[&rate=4.4537953026997976E-4]:5.007999254207E-1,(4[&rate=4.4537953026997976E-4]:3.828658302983E-1,27[&rate=4.4537953026997976E-4]:5.554685700243E-1)[&rate=4.4537953026997976E-4]:6.039984854722E-2)[&rate=4.4537953026997976E-4]:1.310255439809E-1)[&rate=4.4537953026997976E-4]:2.150366946862E-1)[&rate=4.4537953026997976E-4]:2.220221641879E-1)[&rate=4.4537953026997976E-4]:1.065974253484E-1,((46[&rate=4.4537953026997976E-4]:5.795652977682E-1,41[&rate=4.4537953026997976E-4]:5.576474895491E-1)[&rate=4.4537953026997976E-4]:9.758433496219E-2,53[&rate=4.4537953026997976E-4]:6.853688108127E-1)[&rate=4.4537953026997976E-4]:4.928526688391E-1)[&rate=4.4537953026997976E-4]:2.974459361737E-2,((((17[&rate=4.4537953026997976E-4]:3.862705300808E-1,11[&rate=4.4537953026997976E-4]:3.479143656971E-1)[&rate=4.4537953026997976E-4]:2.132561553643E-1,51[&rate=4.4537953026997976E-4]:4.789787402396E-1)[&rate=4.4537953026997976E-4]:3.227921649025E-1,(((50[&rate=4.4537953026997976E-4]:2.497822298651E-1,40[&rate=4.4537953026997976E-4]:3.100562024679E-1)[&rate=4.4537953026997976E-4]:2.262281634396E-1,(44[&rate=4.4537953026997976E-4]:4.256142137172E-1,43[&rate=4.4537953026997976E-4]:4.283539397445E-1)[&rate=4.4537953026997976E-4]:1.079304261629E-1)[&rate=4.4537953026997976E-4]:8.853036587586E-2,45[&rate=4.4537953026997976E-4]:6.43992813975E-1)[&rate=4.4537953026997976E-4]:2.372301459615E-1)[&rate=4.4537953026997976E-4]:1.901144785602E-1,((47[&rate=4.4537953026997976E-4]:4.353797146294E-1,(42[&rate=4.4537953026997976E-4]:4.158897382628E-1,54[&rate=4.4537953026997976E-4]:6.076705601805E-1)[&rate=4.4537953026997976E-4]:3.051620202271E-3)[&rate=4.4537953026997976E-4]:5.175852729561E-1,((63[&rate=4.4537953026997976E-4]:4.024568851585E-1,58[&rate=4.4537953026997976E-4]:3.997171591311E-1)[&rate=4.4537953026997976E-4]:5.035355698361E-1,52[&rate=4.4537953026997976E-4]:8.676362906109E-1)[&rate=4.4537953026997976E-4]:8.616368207404E-3)[&rate=4.4537953026997976E-4]:1.156327248839E-1)[&rate=4.4537953026997976E-4]:1.311491827175E-1)[&rate=4.4537953026997976E-4]:6.500651304313E-2)[&rate=4.4537953026997976E-4]:8.032082783912E-2)[&rate=4.4537953026997976E-4]:1.254256811479E0)[&rate=4.4537953026997976E-4]:1.333480963638E-1,(36[&rate=4.4537953026997976E-4]:6.891588876288E-1,33[&rate=4.4537953026997976E-4]:6.536397619459E-1)[&rate=4.4537953026997976E-4]:1.466567185935E-1)[&rate=4.4537953026997976E-4]:5.695981144287E-2,(35[&rate=4.4537953026997976E-4]:8.487008635515E-1,34[&rate=4.4537953026997976E-4]:6.49247311639E-1)[&rate=4.4537953026997976E-4]:2.221663061642E-2)[&rate=4.4537953026997976E-4]:3.040932698593E-2,((((((((20[&rate=4.4537953026997976E-4]:5.119040673326E-1,25[&rate=4.4537953026997976E-4]:5.28342423497E-1)[&rate=4.4537953026997976E-4]:1.860799682331E-1,28[&rate=4.4537953026997976E-4]:7.527785561137E-1)[&rate=4.4537953026997976E-4]:1.882929132917E-2,(24[&rate=4.4537953026997976E-4]:6.100340179262E-1,(6[&rate=4.4537953026997976E-4]:3.476145199311E-1,7[&rate=4.4537953026997976E-4]:3.476145199311E-1)[&rate=4.4537953026997976E-4]:1.555701829265E-1)[&rate=4.4537953026997976E-4]:1.177382130783E-1)[&rate=4.4537953026997976E-4]:4.450157324495E-1,2[&rate=4.4537953026997976E-4]:9.892263196183E-1)[&rate=4.4537953026997976E-4]:1.361346599212E0,29[&rate=4.4537953026997976E-4]:3.938471160011E-1)[&rate=4.4537953026997976E-4]:1.315845928229E-1,(62[&rate=4.4537953026997976E-4]:5.758318603421E-1,30[&rate=4.4537953026997976E-4]:5.184548111618E-1)[&rate=4.4537953026997976E-4]:6.976897662176E-3)[&rate=4.4537953026997976E-4]:5.564285139323E-2,(61[&rate=4.4537953026997976E-4]:5.328895483189E-1,14[&rate=4.4537953026997976E-4]:2.498163895201E0)[&rate=4.4537953026997976E-4]:1.684035911333E-1)[&rate=4.4537953026997976E-4]:1.578821198545E-1,((37[&rate=4.4537953026997976E-4]:3.186212635994E-1,31[&rate=4.4537953026997976E-4]:3.186212635994E-1)[&rate=4.4537953026997976E-4]:1.166917095909E-1,32[&rate=4.4537953026997976E-4]:5.200124267424E-1)[&rate=4.4537953026997976E-4]:3.582885156243E-1)[&rate=4.4537953026997976E-4]:3.395484053583E-2);
tree STATE_17442000 [&joint=-18016.173375173636,lnP=-18016.173375173636] = [&R] (((((37[&rate=5.518545557558263E-4]:3.119418664558E-1,31[&rate=5.518545557558263E-4]:3.119418664558E-1)[&rate=5.518545557558263E-4]:2.955442799078E-1,32[&rate=5.518545557558263E-4]:6.921855999156E-1)[&rate=5.518545557558263E-4]:1.279706082971E-1,((34[&rate=5.518545557558263E-4]:5.749754522516E-1,(36[&rate=5.518545557558263E-4]:6.754209290842E-1,33[&rate=5.518545557558263E-4]:6.399018034013E-1)[&rate=5.518545557558263E-4]:1.208659985772E-1)[&rate=5.518545557558263E-4]:1.767714486551E-2,35[&rate=5.518545557558263E-4]:7.921061490296E-1)[&rate=5.518545557558263E-4]:1.71210974344E-2)[&rate=5.518545557558263E-4]:1.29259737461E-1,(((14[&rate=5.518545557558263E-4]:2.598995215619E0,((((20[&rate=5.518545557558263E-4]:5.029600750933E-1,25[&rate=5.518545557558263E-4]:5.193984312577E-1)[&rate=5.518545557558263E-4]:1.17833840497E-1,28[&rate=5.518545557558263E-4]:6.755884361383E-1)[&rate=5.518545557558263E-4]:1.187856453281E-1,(24[&rate=5.518545557558263E-4]:5.388330530391E-1,(6[&rate=5.518545557558263E-4]:3.388258540005E-1,7[&rate=5.518545557558263E-4]:3.388258540005E-1)[&rate=5.518545557558263E-4]:9.315788397008E-2)[&rate=5.518545557558263E-4]:2.117054119889E-1)[&rate=5.518545557558263E-4]:4.697782065319E-1,2[&rate=5.518545557558263E-4]:1.036755027724E0)[&rate=5.518545557558263E-4]:1.433473064607E0)[&rate=5.518545557558263E-4]:4.269699615011E-2,29[&rate=5.518545557558263E-4]:5.561992856522E-1)[&rate=5.518545557558263E-4]:2.089636811634E-2,((62[&rate=5.518545557558263E-4]:5.470713009176E-1,30[&rate=5.518545557558263E-4]:4.896942517373E-1)[&rate=5.518545557558263E-4]:7.570935295359E-2,61[&rate=5.518545557558263E-4]:6.856221839258E-1)[&rate=5.518545557558263E-4]:1.169204907766E-2)[&rate=5.518545557558263E-4]:2.329760296102E-1)[&rate=5.518545557558263E-4]:5.515207816581E-2,(38[&rate=5.518545557558263E-4]:1.498344418555E0,(((((59[&rate=5.518545557558263E-4]:5.484289161669E-1,(60[&rate=5.518545557558263E-4]:5.106658334861E-1,56[&rate=5.518545557558263E-4]:5.079261074585E-1)[&rate=5.518545557558263E-4]:4.324253473575E-2)[&rate=5.518545557558263E-4]:5.725079699027E-2,57[&rate=5.518545557558263E-4]:6.111591652121E-1)[&rate=5.518545557558263E-4]:6.252806886975E-1,(((13[&rate=5.518545557558263E-4]:3.274488294015E-1,9[&rate=5.518545557558263E-4]:2.89092665018E-1)[&rate=5.518545557558263E-4]:1.288951656322E-1,5[&rate=5.518545557558263E-4]:4.015494744858E-1)[&rate=5.518545557558263E-4]:1.227892408752E-2,(3[&rate=5.518545557558263E-4]:2.779280032036E-1,16[&rate=5.518545557558263E-4]:3.929964963542E-1)[&rate=5.518545557558263E-4]:8.384560084928E-2)[&rate=5.518545557558263E-4]:6.253511813636E-1)[&rate=5.518545557558263E-4]:9.619403027818E-2,((((8[&rate=5.518545557558263E-4]:6.159059796631E-1,(((4[&rate=5.518545557558263E-4]:3.312567671962E-1,27[&rate=5.518545557558263E-4]:5.038595069222E-1)[&rate=5.518545557558263E-4]:4.382943630946E-2,12[&rate=5.518545557558263E-4]:4.326204500809E-1)[&rate=5.518545557558263E-4]:5.487904153829E-2,49[&rate=5.518545557558263E-4]:4.874994916192E-1)[&rate=5.518545557558263E-4]:1.36625666126E-1)[&rate=5.518545557558263E-4]:3.137930027856E-2,(48[&rate=5.518545557558263E-4]:5.273902068268E-1,53[&rate=5.518545557558263E-4]:5.301299328543E-1)[&rate=5.518545557558263E-4]:1.28114251197E-1)[&rate=5.518545557558263E-4]:3.673744015064E-2,(41[&rate=5.518545557558263E-4]:4.274007936458E-1,46[&rate=5.518545557558263E-4]:4.493186018648E-1)[&rate=5.518545557558263E-4]:2.374438442548E-1)[&rate=5.518545557558263E-4]:3.895275454458E-1,((((17[&rate=5.518545557558263E-4]:5.413127810462E-1,11[&rate=5.518545557558263E-4]:5.029566166625E-1)[&rate=5.518545557558263E-4]:2.788682773715E-1,51[&rate=5.518545557558263E-4]:6.996331132121E-1)[&rate=5.518545557558263E-4]:9.960764230715E-2,((43[&rate=5.518545557558263E-4]:4.24346575057E-1,((50[&rate=5.518545557558263E-4]:8.815328941658E-2,40[&rate=5.518545557558263E-4]:1.484272620193E-1)[&rate=5.518545557558263E-4]:2.606262311915E-1,44[&rate=5.518545557558263E-4]:4.063137671835E-1)[&rate=5.518545557558263E-4]:1.529308184618E-2)[&rate=5.518545557558263E-4]:8.821791033795E-2,45[&rate=5.518545557558263E-4]:5.317425675867E-1)[&rate=5.518545557558263E-4]:3.469502427271E-1)[&rate=5.518545557558263E-4]:1.878758562632E-1,(((42[&rate=5.518545557558263E-4]:3.204165948592E-1,54[&rate=5.518545557558263E-4]:5.12197416777E-1)[&rate=5.518545557558263E-4]:1.513431904713E-2,47[&rate=5.518545557558263E-4]:3.519892700707E-1)[&rate=5.518545557558263E-4]:5.781755953495E-1,(52[&rate=5.518545557558263E-4]:8.383124188477E-1,(63[&rate=5.518545557558263E-4]:3.227272757258E-1,58[&rate=5.518545557558263E-4]:3.199875496984E-1)[&rate=5.518545557558263E-4]:5.539413075056E-1)[&rate=5.518545557558263E-4]:1.514011780539E-2)[&rate=5.518545557558263E-4]:1.336640751294E-1)[&rate=5.518545557558263E-4]:1.246105101584E-2)[&rate=5.518545557558263E-4]:7.82617008414E-2)[&rate=5.518545557558263E-4]:1.717007212333E-1,((39[&rate=5.518545557558263E-4]:7.150512814651E-2,((1[&rate=5.518545557558263E-4]:2.8563489114E-1,((19[&rate=5.518545557558263E-4]:6.693154500477E-1,15[&rate=5.518545557558263E-4]:6.391784637463E-1)[&rate=5.518545557558263E-4]:4.02734149655E-2,26[&rate=5.518545557558263E-4]:7.342463992596E-1)[&rate=5.518545557558263E-4]:3.376898617433E-1)[&rate=5.518545557558263E-4]:6.12431270718E-2,22[&rate=5.518545557558263E-4]:1.12769993602E0)[&rate=5.518545557558263E-4]:1.054490277429E-1)[&rate=5.518545557558263E-4]:9.996497736128E-2,((55[&rate=5.518545557558263E-4]:4.011155911514E-1,10[&rate=5.518545557558263E-4]:4.202936733431E-1)[&rate=5.518545557558263E-4]:1.537658857207E-1,(21[&rate=5.518545557558263E-4]:5.349480034631E-1,(18[&rate=5.518545557558263E-4]:4.22888276515E-1,23[&rate=5.518545557558263E-4]:4.420663587067E-1)[&rate=5.518545557558263E-4]:1.03840548866E-1)[&rate=5.518545557558263E-4]:1.240430624499E-1)[&rate=5.518545557558263E-4]:6.631639711015E-1)[&rate=5.518545557558263E-4]:8.628915744746E-2)[&rate=5.518545557558263E-4]:1.246064607654E0)[&rate=5.518545557558263E-4]:3.400435019837E-1);
tree STATE_17444000 [&joint=-18026.590299451396,lnP=-18026.590299451396] = [&R] (((36[&rate=5.914657802167893E-4]:7.495003373568E-1,33[&rate=5.914657802167893E-4]:7.13981211674E-1)[&rate=5.914657802167893E-4]:8.770622240357E-2,(((((((20[&rate=5.914657802167893E-4]:4.971516882998E-1,25[&rate=5.914657802167893E-4]:5.135900444642E-1)[&rate=5.914657802167893E-4]:4.44060067659E-1,((24[&rate=5.914657802167893E-4]:6.412130685731E-1,(6[&rate=5.914657802167893E-4]:3.109859734062E-1,7[&rate=5.914657802167893E-4]:3.109859734062E-1)[&rate=5.914657802167893E-4]:2.233777800984E-1)[&rate=5.914657802167893E-4]:1.735580567076E-2,28[&rate=5.914657802167893E-4]:7.024044906823E-1)[&rate=5.914657802167893E-4]:2.936017858246E-1)[&rate=5.914657802167893E-4]:2.766739525212E-1,2[&rate=5.914657802167893E-4]:1.045282968754E0)[&rate=5.914657802167893E-4]:1.136737374064E0,29[&rate=5.914657802167893E-4]:2.252945399885E-1)[&rate=5.914657802167893E-4]:2.520130645169E-1,61[&rate=5.914657802167893E-4]:5.975261837404E-1)[&rate=5.914657802167893E-4]:9.897148690903E-2,62[&rate=5.914657802167893E-4]:6.336561405948E-1)[&rate=5.914657802167893E-4]:9.187827664814E-2,((38[&rate=5.914657802167893E-4]:5.136473343085E-1,((((39[&rate=5.914657802167893E-4]:4.211896290242E-2,((1[&rate=5.914657802167893E-4]:6.66452869234E-2,((19[&rate=5.914657802167893E-4]:6.462398241208E-1,15[&rate=5.914657802167893E-4]:6.161028378194E-1)[&rate=5.914657802167893E-4]:9.102883299882E-2,26[&rate=5.914657802167893E-4]:7.61926191366E-1)[&rate=5.914657802167893E-4]:9.10204654203E-2)[&rate=5.914657802167893E-4]:1.991314887468E-1,22[&rate=5.914657802167893E-4]:1.046598693478E0)[&rate=5.914657802167893E-4]:1.571641050404E-1)[&rate=5.914657802167893E-4]:2.827176544672E-2,((55[&rate=5.914657802167893E-4]:4.261926850756E-1,10[&rate=5.914657802167893E-4]:4.453707672673E-1)[&rate=5.914657802167893E-4]:2.815369353026E-1,(21[&rate=5.914657802167893E-4]:6.08662936459E-1,(18[&rate=5.914657802167893E-4]:5.642999528255E-1,23[&rate=5.914657802167893E-4]:5.834780350173E-1)[&rate=5.914657802167893E-4]:3.614380555134E-2)[&rate=5.914657802167893E-4]:2.031762729602E-1)[&rate=5.914657802167893E-4]:4.092364504367E-1)[&rate=5.914657802167893E-4]:9.595267038998E-2,((((59[&rate=5.914657802167893E-4]:3.425487763556E-1,60[&rate=5.914657802167893E-4]:3.480282284106E-1)[&rate=5.914657802167893E-4]:7.998934811076E-2,56[&rate=5.914657802167893E-4]:4.252778504937E-1)[&rate=5.914657802167893E-4]:3.29019682482E-2,57[&rate=5.914657802167893E-4]:4.609195447695E-1)[&rate=5.914657802167893E-4]:8.314672687637E-1,((13[&rate=5.914657802167893E-4]:4.099112204681E-1,9[&rate=5.914657802167893E-4]:3.715550560847E-1)[&rate=5.914657802167893E-4]:1.831083299545E-1,(5[&rate=5.914657802167893E-4]:4.62089215791E-1,(3[&rate=5.914657802167893E-4]:2.987353531102E-1,16[&rate=5.914657802167893E-4]:4.138038462608E-1)[&rate=5.914657802167893E-4]:1.112990681603E-1)[&rate=5.914657802167893E-4]:7.613581408383E-2)[&rate=5.914657802167893E-4]:5.569015096858E-1)[&rate=5.914657802167893E-4]:1.205319276717E-1)[&rate=5.914657802167893E-4]:5.211462344528E-2,(((((4[&rate=5.914657802167893E-4]:1.004746571607E-1,27[&rate=5.914657802167893E-4]:2.730773968867E-1)[&rate=5.914657802167893E-4]:1.037811720288E-1,12[&rate=5.914657802167893E-4]:2.617900757647E-1)[&rate=5.914657802167893E-4]:3.040506192381E-1,(49[&rate=5.914657802167893E-4]:5.123445813503E-1,(8[&rate=5.914657802167893E-4]:4.97264192008E-1,(48[&rate=5.914657802167893E-4]:2.904437838869E-1,53[&rate=5.914657802167893E-4]:2.931835099145E-1)[&rate=5.914657802167893E-4]:2.150395862032E-1)[&rate=5.914657802167893E-4]:6.861211260241E-3)[&rate=5.914657802167893E-4]:5.349611365241E-2)[&rate=5.914657802167893E-4]:4.916624552259E-1,(41[&rate=5.914657802167893E-4]:8.644314267875E-1,46[&rate=5.914657802167893E-4]:8.863492350066E-1)[&rate=5.914657802167893E-4]:1.656744631674E-1)[&rate=5.914657802167893E-4]:1.485679393655E-1,((((17[&rate=5.914657802167893E-4]:3.759256125758E-1,11[&rate=5.914657802167893E-4]:3.375694481921E-1)[&rate=5.914657802167893E-4]:6.131329560441E-1,((44[&rate=5.914657802167893E-4]:5.2149929208E-1,(43[&rate=5.914657802167893E-4]:5.007441024711E-1,(50[&rate=5.914657802167893E-4]:1.466071853314E-1,40[&rate=5.914657802167893E-4]:2.068811579341E-1)[&rate=5.914657802167893E-4]:2.93862944537E-1)[&rate=5.914657802167893E-4]:2.349491563626E-2)[&rate=5.914657802167893E-4]:2.030235933956E-2,45[&rate=5.914657802167893E-4]:5.637194596387E-1)[&rate=5.914657802167893E-4]:3.842432185701E-1)[&rate=5.914657802167893E-4]:3.178874901745E-2,51[&rate=5.914657802167893E-4]:9.002993724317E-1)[&rate=5.914657802167893E-4]:1.878212553525E-2,((63[&rate=5.914657802167893E-4]:4.966832982474E-1,58[&rate=5.914657802167893E-4]:4.939435722201E-1)[&rate=5.914657802167893E-4]:4.170508570899E-1,(52[&rate=5.914657802167893E-4]:3.755392149586E-1,(47[&rate=5.914657802167893E-4]:2.937901027584E-1,(54[&rate=5.914657802167893E-4]:3.887637341142E-1,42[&rate=5.914657802167893E-4]:1.969829121965E-1)[&rate=5.914657802167893E-4]:8.036883439754E-2)[&rate=5.914657802167893E-4]:1.584614409673E-1)[&rate=5.914657802167893E-4]:4.998387759951E-1)[&rate=5.914657802167893E-4]:4.370350701332E-2)[&rate=5.914657802167893E-4]:2.047978108053E-1)[&rate=5.914657802167893E-4]:8.635953532978E-2)[&rate=5.914657802167893E-4]:3.00668764179E-1)[&rate=5.914657802167893E-4]:1.126553700323E0,(14[&rate=5.914657802167893E-4]:2.686017094221E0,30[&rate=5.914657802167893E-4]:6.005241681036E-1)[&rate=5.914657802167893E-4]:6.651270753441E-2)[&rate=5.914657802167893E-4]:1.120492424633E-3)[&rate=5.914657802167893E-4]:1.877596765427E-2)[&rate=5.914657802167893E-4]:8.312432505359E-2,((35[&rate=5.914657802167893E-4]:8.134536685327E-1,((37[&rate=5.914657802167893E-4]:2.341335533766E-1,31[&rate=5.914657802167893E-4]:2.341335533766E-1)[&rate=5.914657802167893E-4]:3.38328563213E-1,32[&rate=5.914657802167893E-4]:6.571615701416E-1)[&rate=5.914657802167893E-4]:1.672210601398E-1)[&rate=5.914657802167893E-4]:3.580502082963E-3,34[&rate=5.914657802167893E-4]:6.175806187031E-1)[&rate=5.914657802167893E-4]:8.143879070114E-2);
tree STATE_17446000 [&joint=-18020.94573269385,lnP=-18020.94573269385] = [&R] (((34[&rate=5.090691708572476E-4]:6.418450552924E-1,(((37[&rate=5.090691708572476E-4]:4.53168907334E-1,31[&rate=5.090691708572476E-4]:4.53168907334E-1)[&rate=5.090691708572476E-4]:9.828294418149E-2,32[&rate=5.090691708572476E-4]:6.361513050676E-1)[&rate=5.090691708572476E-4]:1.306188489669E-1,35[&rate=5.090691708572476E-4]:7.558411922858E-1)[&rate=5.090691708572476E-4]:8.545741491907E-2)[&rate=5.090691708572476E-4]:6.282626965677E-2,(36[&rate=5.090691708572476E-4]:6.729350266099E-1,33[&rate=5.090691708572476E-4]:6.37415900927E-1)[&rate=5.090691708572476E-4]:2.530477737489E-1)[&rate=5.090691708572476E-4]:1.132756551692E-1,((62[&rate=5.090691708572476E-4]:7.49266978475E-1,((((38[&rate=5.090691708572476E-4]:1.248557697518E0,((((((60[&rate=5.090691708572476E-4]:3.844140208635E-1,56[&rate=5.090691708572476E-4]:3.816742948359E-1)[&rate=5.090691708572476E-4]:6.059035283722E-2,59[&rate=5.090691708572476E-4]:4.395249216458E-1)[&rate=5.090691708572476E-4]:2.64179341889E-1,57[&rate=5.090691708572476E-4]:7.091837155897E-1)[&rate=5.090691708572476E-4]:7.181875209265E-1,(39[&rate=5.090691708572476E-4]:8.358524562554E-2,(((((19[&rate=5.090691708572476E-4]:5.662359912786E-1,15[&rate=5.090691708572476E-4]:5.360990049772E-1)[&rate=5.090691708572476E-4]:2.247393590201E-1,26[&rate=5.090691708572476E-4]:8.156328845451E-1)[&rate=5.090691708572476E-4]:1.284191120366E-1,22[&rate=5.090691708572476E-4]:9.38572544527E-1)[&rate=5.090691708572476E-4]:1.857934951351E-2,1[&rate=5.090691708572476E-4]:1.763299762323E-1)[&rate=5.090691708572476E-4]:2.757355501481E-1,((55[&rate=5.090691708572476E-4]:5.864060675148E-1,10[&rate=5.090691708572476E-4]:6.055841497065E-1)[&rate=5.090691708572476E-4]:2.951287166161E-1,(21[&rate=5.090691708572476E-4]:7.191901806863E-1,(18[&rate=5.090691708572476E-4]:4.99141536625E-1,23[&rate=5.090691708572476E-4]:5.183196188167E-1)[&rate=5.090691708572476E-4]:2.118294659793E-1)[&rate=5.090691708572476E-4]:2.664541924855E-1)[&rate=5.090691708572476E-4]:2.362841669072E-1)[&rate=5.090691708572476E-4]:1.234163705322E-2)[&rate=5.090691708572476E-4]:9.721064842486E-2)[&rate=5.090691708572476E-4]:7.864832903762E-3,((((((4[&rate=5.090691708572476E-4]:3.434841482645E-1,27[&rate=5.090691708572476E-4]:5.160868879905E-1)[&rate=5.090691708572476E-4]:8.400747300699E-2,12[&rate=5.090691708572476E-4]:4.850258678467E-1)[&rate=5.090691708572476E-4]:4.786873020858E-2,(48[&rate=5.090691708572476E-4]:2.55378398483E-1,53[&rate=5.090691708572476E-4]:2.581181245106E-1)[&rate=5.090691708572476E-4]:2.775161995723E-1)[&rate=5.090691708572476E-4]:1.205830225196E-2,8[&rate=5.090691708572476E-4]:5.367337222252E-1)[&rate=5.090691708572476E-4]:2.584915203478E-1,(49[&rate=5.090691708572476E-4]:7.713158026269E-1,(41[&rate=5.090691708572476E-4]:5.453448102417E-1,46[&rate=5.090691708572476E-4]:5.672626184608E-1)[&rate=5.090691708572476E-4]:1.985737321114E-1)[&rate=5.090691708572476E-4]:3.212861802815E-2)[&rate=5.090691708572476E-4]:2.988205428484E-1,(((63[&rate=5.090691708572476E-4]:2.50429862827E-1,58[&rate=5.090691708572476E-4]:2.476901367997E-1)[&rate=5.090691708572476E-4]:4.576466604943E-1,((47[&rate=5.090691708572476E-4]:4.506888137876E-2,42[&rate=5.090691708572476E-4]:2.863052521439E-2)[&rate=5.090691708572476E-4]:5.291044275336E-1,54[&rate=5.090691708572476E-4]:7.495157746657E-1)[&rate=5.090691708572476E-4]:1.722593787924E-1)[&rate=5.090691708572476E-4]:3.091448003096E-1,(52[&rate=5.090691708572476E-4]:8.574344606058E-1,((51[&rate=5.090691708572476E-4]:7.342413123372E-1,(17[&rate=5.090691708572476E-4]:6.401591891052E-1,11[&rate=5.090691708572476E-4]:6.018030247216E-1)[&rate=5.090691708572476E-4]:2.146300684375E-1)[&rate=5.090691708572476E-4]:2.061377086303E-2,((44[&rate=5.090691708572476E-4]:4.872496343045E-1,(43[&rate=5.090691708572476E-4]:4.376965110529E-1,(50[&rate=5.090691708572476E-4]:1.803337413857E-3,40[&rate=5.090691708572476E-4]:6.207731001663E-2)[&rate=5.090691708572476E-4]:3.756192010363E-1)[&rate=5.090691708572476E-4]:5.229284927892E-2)[&rate=5.090691708572476E-4]:6.394761329905E-2,45[&rate=5.090691708572476E-4]:5.731150558226E-1)[&rate=5.090691708572476E-4]:2.611920821721E-1)[&rate=5.090691708572476E-4]:1.025793774056E-1)[&rate=5.090691708572476E-4]:1.214306986414E-1)[&rate=5.090691708572476E-4]:4.120802343434E-2)[&rate=5.090691708572476E-4]:1.603683661903E-1)[&rate=5.090691708572476E-4]:2.341601358612E-1,(((13[&rate=5.090691708572476E-4]:5.780146925493E-1,9[&rate=5.090691708572476E-4]:5.396585281658E-1)[&rate=5.090691708572476E-4]:1.259822810785E-1,5[&rate=5.090691708572476E-4]:6.4920245308E-1)[&rate=5.090691708572476E-4]:2.275546846487E-1,(3[&rate=5.090691708572476E-4]:4.763627648031E-1,16[&rate=5.090691708572476E-4]:5.914312579537E-1)[&rate=5.090691708572476E-4]:3.483395784051E-1)[&rate=5.090691708572476E-4]:5.953787935798E-1)[&rate=5.090691708572476E-4]:8.312162867577E-1)[&rate=5.090691708572476E-4]:2.11321176337E-1,(((20[&rate=5.090691708572476E-4]:7.515857479887E-1,25[&rate=5.090691708572476E-4]:7.68024104153E-1)[&rate=5.090691708572476E-4]:3.165366408872E-1,((24[&rate=5.090691708572476E-4]:6.061166593799E-1,(6[&rate=5.090691708572476E-4]:1.75024620084E-1,7[&rate=5.090691708572476E-4]:1.75024620084E-1)[&rate=5.090691708572476E-4]:3.242427242274E-1)[&rate=5.090691708572476E-4]:2.632591654359E-1,28[&rate=5.090691708572476E-4]:9.132114412542E-1)[&rate=5.090691708572476E-4]:2.097054681697E-1)[&rate=5.090691708572476E-4]:1.17105452976E-1,2[&rate=5.090691708572476E-4]:1.012625102126E0)[&rate=5.090691708572476E-4]:1.430815415565E0)[&rate=5.090691708572476E-4]:4.362843671763E-2,(61[&rate=5.090691708572476E-4]:4.811810964194E-1,29[&rate=5.090691708572476E-4]:3.609625171845E-1)[&rate=5.090691708572476E-4]:1.693806343945E-1)[&rate=5.090691708572476E-4]:1.541054289424E-1,30[&rate=5.090691708572476E-4]:6.844485805213E-1)[&rate=5.090691708572476E-4]:7.441348773307E-3)[&rate=5.090691708572476E-4]:5.548650109634E-2,14[&rate=5.090691708572476E-4]:2.832869356508E0)[&rate=5.090691708572476E-4]:1.416088010935E-1);
tree STATE_17448000 [&joint=-18005.112366133242,lnP=-18005.112366133242] = [&R] ((34[&rate=5.608361090000263E-4]:6.660622872905E-1,(((38[&rate=5.608361090000263E-4]:8.352413090507E-1,((((((19[&rate=5.608361090000263E-4]:6.135791170434E-1,15[&rate=5.608361090000263E-4]:5.83442130742E-1)[&rate=5.608361090000263E-4]:3.256301083242E-1,22[&rate=5.608361090000263E-4]:9.583873075593E-1)[&rate=5.608361090000263E-4]:3.171850724008E-2,(26[&rate=5.608361090000263E-4]:8.678334149694E-1,1[&rate=5.608361090000263E-4]:8.153204510646E-2)[&rate=5.608361090000263E-4]:1.277518518847E-1)[&rate=5.608361090000263E-4]:2.448139523447E-1,(39[&rate=5.608361090000263E-4]:4.831708635709E-2,((55[&rate=5.608361090000263E-4]:6.866486978697E-1,10[&rate=5.608361090000263E-4]:7.058267800614E-1)[&rate=5.608361090000263E-4]:1.666285780015E-1,(21[&rate=5.608361090000263E-4]:8.217293331665E-1,(18[&rate=5.608361090000263E-4]:6.06769386932E-1,23[&rate=5.608361090000263E-4]:6.259474691238E-1)[&rate=5.608361090000263E-4]:2.067407681524E-1)[&rate=5.608361090000263E-4]:1.356575317456E-1)[&rate=5.608361090000263E-4]:2.416151529516E-1)[&rate=5.608361090000263E-4]:2.495884517066E-2)[&rate=5.608361090000263E-4]:1.474851435073E-1,((((56[&rate=5.608361090000263E-4]:1.879061690073E-1,60[&rate=5.608361090000263E-4]:1.906458950349E-1)[&rate=5.608361090000263E-4]:1.693253481184E-1,59[&rate=5.608361090000263E-4]:3.544917910983E-1)[&rate=5.608361090000263E-4]:3.558851285457E-1,57[&rate=5.608361090000263E-4]:7.158563716989E-1)[&rate=5.608361090000263E-4]:6.455437544368E-1,(((((4[&rate=5.608361090000263E-4]:2.892129660307E-1,27[&rate=5.608361090000263E-4]:4.618157057568E-1)[&rate=5.608361090000263E-4]:9.825678832621E-2,12[&rate=5.608361090000263E-4]:4.450040009321E-1)[&rate=5.608361090000263E-4]:2.975838947161E-1,(48[&rate=5.608361090000263E-4]:5.237585351765E-1,(8[&rate=5.608361090000263E-4]:3.313680947671E-1,53[&rate=5.608361090000263E-4]:3.423269988767E-1)[&rate=5.608361090000263E-4]:1.841712623274E-1)[&rate=5.608361090000263E-4]:2.188293604718E-1)[&rate=5.608361090000263E-4]:1.127550652238E-1,(46[&rate=5.608361090000263E-4]:6.811447181448E-1,(41[&rate=5.608361090000263E-4]:4.706020768208E-1,49[&rate=5.608361090000263E-4]:4.979993370946E-1)[&rate=5.608361090000263E-4]:1.886248331049E-1)[&rate=5.608361090000263E-4]:1.687187906725E-1)[&rate=5.608361090000263E-4]:1.647718579786E-1,(((((50[&rate=5.608361090000263E-4]:3.137700235502E-2,40[&rate=5.608361090000263E-4]:9.165097495779E-2)[&rate=5.608361090000263E-4]:2.508211723097E-1,(44[&rate=5.608361090000263E-4]:3.336673102844E-1,43[&rate=5.608361090000263E-4]:3.364070363117E-1)[&rate=5.608361090000263E-4]:6.065110955742E-3)[&rate=5.608361090000263E-4]:1.841234945853E-1,45[&rate=5.608361090000263E-4]:5.457737240445E-1)[&rate=5.608361090000263E-4]:3.48702410664E-1,(51[&rate=5.608361090000263E-4]:6.029415182321E-1,(17[&rate=5.608361090000263E-4]:4.408457307955E-1,11[&rate=5.608361090000263E-4]:4.024895664118E-1)[&rate=5.608361090000263E-4]:2.826437326422E-1)[&rate=5.608361090000263E-4]:2.120825616819E-1)[&rate=5.608361090000263E-4]:3.835455339038E-2,(((63[&rate=5.608361090000263E-4]:3.078946931702E-1,58[&rate=5.608361090000263E-4]:3.051549671429E-1)[&rate=5.608361090000263E-4]:3.613151791817E-1,52[&rate=5.608361090000263E-4]:6.308537079682E-1)[&rate=5.608361090000263E-4]:1.525192600398E-1,((47[&rate=5.608361090000263E-4]:2.628480365483E-1,42[&rate=5.608361090000263E-4]:2.464096803839E-1)[&rate=5.608361090000263E-4]:1.129650090171E-1,54[&rate=5.608361090000263E-4]:5.511555113188E-1)[&rate=5.608361090000263E-4]:4.842722512098E-1)[&rate=5.608361090000263E-4]:7.000566529638E-2)[&rate=5.608361090000263E-4]:8.454440472438E-2)[&rate=5.608361090000263E-4]:1.686825675589E-1)[&rate=5.608361090000263E-4]:1.059362913651E-1)[&rate=5.608361090000263E-4]:1.185329174791E-1,((13[&rate=5.608361090000263E-4]:4.454684219255E-1,9[&rate=5.608361090000263E-4]:4.071122575421E-1)[&rate=5.608361090000263E-4]:3.638569068927E-1,(5[&rate=5.608361090000263E-4]:5.16266163559E-1,(3[&rate=5.608361090000263E-4]:3.615549147479E-1,16[&rate=5.608361090000263E-4]:4.766234078985E-1)[&rate=5.608361090000263E-4]:1.026564542907E-1)[&rate=5.608361090000263E-4]:2.382646447114E-1)[&rate=5.608361090000263E-4]:6.340782527368E-1)[&rate=5.608361090000263E-4]:5.014267685915E-1)[&rate=5.608361090000263E-4]:7.485807116457E-1,35[&rate=5.608361090000263E-4]:7.390731622489E-1)[&rate=5.608361090000263E-4]:3.901942131428E-2,(36[&rate=5.608361090000263E-4]:7.527144199051E-1,33[&rate=5.608361090000263E-4]:7.171952942222E-1)[&rate=5.608361090000263E-4]:4.723608715538E-2)[&rate=5.608361090000263E-4]:8.742325563977E-2)[&rate=5.608361090000263E-4]:2.515577423012E-2,(((37[&rate=5.608361090000263E-4]:5.859616042751E-1,31[&rate=5.608361090000263E-4]:5.859616042751E-1)[&rate=5.608361090000263E-4]:6.033083222652E-2,32[&rate=5.608361090000263E-4]:7.309918900537E-1)[&rate=5.608361090000263E-4]:1.438973250071E-1,(((30[&rate=5.608361090000263E-4]:6.006393629708E-1,62[&rate=5.608361090000263E-4]:6.580164121511E-1)[&rate=5.608361090000263E-4]:8.39972098598E-2,61[&rate=5.608361090000263E-4]:8.048551520655E-1)[&rate=5.608361090000263E-4]:8.053378875483E-3,(14[&rate=5.608361090000263E-4]:2.76396850922E0,(29[&rate=5.608361090000263E-4]:6.050433950995E-1,((28[&rate=5.608361090000263E-4]:1.031630217286E0,((20[&rate=5.608361090000263E-4]:5.341685773102E-1,25[&rate=5.608361090000263E-4]:5.506069334746E-1)[&rate=5.608361090000263E-4]:2.61109550861E-1,2[&rate=5.608361090000263E-4]:6.226753884452E-1)[&rate=5.608361090000263E-4]:1.81557568567E-1)[&rate=5.608361090000263E-4]:1.409247606597E-1,(24[&rate=5.608361090000263E-4]:9.449557334146E-1,(6[&rate=5.608361090000263E-4]:1.796252908031E-1,7[&rate=5.608361090000263E-4]:1.796252908031E-1)[&rate=5.608361090000263E-4]:6.58481127543E-1)[&rate=5.608361090000263E-4]:1.83763628093E-1)[&rate=5.608361090000263E-4]:1.616611480257E0)[&rate=5.608361090000263E-4]:7.343218800306E-2)[&rate=5.608361090000263E-4]:1.421436860351E-2)[&rate=5.608361090000263E-4]:4.285500105967E-2)[&rate=5.608361090000263E-4]:2.671136012107E-2);
tree STATE_17450000 [&joint=-18015.162015734673,lnP=-18015.162015734673] = [&R] (((((36[&rate=5.254958122859777E-4]:7.506663541194E-1,33[&rate=5.254958122859777E-4]:7.151472284366E-1)[&rate=5.254958122859777E-4]:1.898484333893E-2,35[&rate=5.254958122859777E-4]:7.477932739611E-1)[&rate=5.254958122859777E-4]:2.661119351068E-4,34[&rate=5.254958122859777E-4]:5.486058339838E-1)[&rate=5.254958122859777E-4]:1.348968870305E-1,((37[&rate=5.254958122859777E-4]:5.882495382177E-1,31[&rate=5.254958122859777E-4]:5.882495382177E-1)[&rate=5.254958122859777E-4]:8.431052094398E-2,32[&rate=5.254958122859777E-4]:7.572595127137E-1)[&rate=5.254958122859777E-4]:1.366257219618E-1)[&rate=5.254958122859777E-4]:4.088754040219E-2,(((61[&rate=5.254958122859777E-4]:8.027321084653E-1,29[&rate=5.254958122859777E-4]:6.825135292304E-1)[&rate=5.254958122859777E-4]:1.245563628937E-2,((62[&rate=5.254958122859777E-4]:6.601554666324E-1,(((((20[&rate=5.254958122859777E-4]:4.967332206346E-1,25[&rate=5.254958122859777E-4]:5.131715767989E-1)[&rate=5.254958122859777E-4]:3.736109093522E-1,2[&rate=5.254958122859777E-4]:6.977413902607E-1)[&rate=5.254958122859777E-4]:9.492167915658E-2,28[&rate=5.254958122859777E-4]:1.020060329691E0)[&rate=5.254958122859777E-4]:3.600581071078E-2,(24[&rate=5.254958122859777E-4]:8.198841824666E-1,(6[&rate=5.254958122859777E-4]:4.625573472003E-1,7[&rate=5.254958122859777E-4]:4.625573472003E-1)[&rate=5.254958122859777E-4]:2.504775201978E-1)[&rate=5.254958122859777E-4]:1.923463414971E-1)[&rate=5.254958122859777E-4]:1.726649524949E0,14[&rate=5.254958122859777E-4]:2.684085528365E0)[&rate=5.254958122859777E-4]:4.185815204724E-3)[&rate=5.254958122859777E-4]:8.944395884442E-2,(38[&rate=5.254958122859777E-4]:8.710832464917E-1,((((((((41[&rate=5.254958122859777E-4]:4.297904043726E-1,53[&rate=5.254958122859777E-4]:4.59927390674E-1)[&rate=5.254958122859777E-4]:2.350244252024E-1,46[&rate=5.254958122859777E-4]:6.867326377941E-1)[&rate=5.254958122859777E-4]:1.224496896902E-1,49[&rate=5.254958122859777E-4]:8.146617795391E-1)[&rate=5.254958122859777E-4]:2.64544098457E-2,(((4[&rate=5.254958122859777E-4]:4.367383692397E-2,27[&rate=5.254958122859777E-4]:2.1627657665E-1)[&rate=5.254958122859777E-4]:3.159891282529E-1,12[&rate=5.254958122859777E-4]:4.17197211752E-1)[&rate=5.254958122859777E-4]:3.204253229471E-1,(48[&rate=5.254958122859777E-4]:7.291802064678E-1,8[&rate=5.254958122859777E-4]:7.209610283858E-1)[&rate=5.254958122859777E-4]:8.442328231284E-3)[&rate=5.254958122859777E-4]:1.034936546856E-1)[&rate=5.254958122859777E-4]:2.699392510011E-1,(((17[&rate=5.254958122859777E-4]:5.740154948811E-1,11[&rate=5.254958122859777E-4]:5.356593304974E-1)[&rate=5.254958122859777E-4]:3.228239078749E-1,((((50[&rate=5.254958122859777E-4]:2.857527324446E-1,40[&rate=5.254958122859777E-4]:3.460267050474E-1)[&rate=5.254958122859777E-4]:5.16858922255E-2,45[&rate=5.254958122859777E-4]:4.168906794646E-1)[&rate=5.254958122859777E-4]:1.400541799396E-1,(43[&rate=5.254958122859777E-4]:4.2903506901E-1,44[&rate=5.254958122859777E-4]:4.262953429827E-1)[&rate=5.254958122859777E-4]:1.087317082025E-1)[&rate=5.254958122859777E-4]:2.780539510043E-1,51[&rate=5.254958122859777E-4]:7.55546755614E-1)[&rate=5.254958122859777E-4]:2.074470193656E-2)[&rate=5.254958122859777E-4]:1.187176367968E-1,(((47[&rate=5.254958122859777E-4]:4.548604034615E-1,(42[&rate=5.254958122859777E-4]:3.294242900987E-1,54[&rate=5.254958122859777E-4]:5.212051120164E-1)[&rate=5.254958122859777E-4]:1.089977571984E-1)[&rate=5.254958122859777E-4]:1.423554023654E-1,(63[&rate=5.254958122859777E-4]:2.390142517318E-1,58[&rate=5.254958122859777E-4]:2.362745257044E-1)[&rate=5.254958122859777E-4]:3.198453897116E-1)[&rate=5.254958122859777E-4]:1.645522992187E-1,52[&rate=5.254958122859777E-4]:6.850557762784E-1)[&rate=5.254958122859777E-4]:2.099533180689E-1)[&rate=5.254958122859777E-4]:1.338545652167E-1)[&rate=5.254958122859777E-4]:1.606562450767E-2,((56[&rate=5.254958122859777E-4]:3.448250107513E-1,(59[&rate=5.254958122859777E-4]:3.298443350149E-1,60[&rate=5.254958122859777E-4]:3.353237870698E-1)[&rate=5.254958122859777E-4]:1.224094970907E-2)[&rate=5.254958122859777E-4]:1.793449721956E-1,57[&rate=5.254958122859777E-4]:5.269097089745E-1)[&rate=5.254958122859777E-4]:7.728140956453E-1)[&rate=5.254958122859777E-4]:5.640213549171E-2,((((19[&rate=5.254958122859777E-4]:7.494869230849E-1,15[&rate=5.254958122859777E-4]:7.193499367835E-1)[&rate=5.254958122859777E-4]:1.05896775346E-1,22[&rate=5.254958122859777E-4]:8.745617806226E-1)[&rate=5.254958122859777E-4]:2.118436337205E-1,(26[&rate=5.254958122859777E-4]:9.254583190351E-1,1[&rate=5.254958122859777E-4]:1.391569491722E-1)[&rate=5.254958122859777E-4]:1.664265473627E-1)[&rate=5.254958122859777E-4]:1.307289822243E-1,(39[&rate=5.254958122859777E-4]:2.039696471919E-2,((55[&rate=5.254958122859777E-4]:6.7330834758E-1,10[&rate=5.254958122859777E-4]:6.924864297717E-1)[&rate=5.254958122859777E-4]:1.014645317239E-1,(21[&rate=5.254958122859777E-4]:5.18896745674E-1,(18[&rate=5.254958122859777E-4]:4.371402967802E-1,23[&rate=5.254958122859777E-4]:4.563183789719E-1)[&rate=5.254958122859777E-4]:7.353727081176E-2)[&rate=5.254958122859777E-4]:3.599857226708E-1)[&rate=5.254958122859777E-4]:2.921994278811E-1)[&rate=5.254958122859777E-4]:3.509359623188E-2)[&rate=5.254958122859777E-4]:5.40600366946E-2)[&rate=5.254958122859777E-4]:2.788283443439E-1,((5[&rate=5.254958122859777E-4]:6.472772822536E-1,(13[&rate=5.254958122859777E-4]:3.783420364564E-1,9[&rate=5.254958122859777E-4]:3.399858720729E-1)[&rate=5.254958122859777E-4]:3.23729766345E-1)[&rate=5.254958122859777E-4]:1.833879252172E-1,(3[&rate=5.254958122859777E-4]:7.382491388823E-1,16[&rate=5.254958122859777E-4]:8.533176320329E-1)[&rate=5.254958122859777E-4]:4.036127406803E-2)[&rate=5.254958122859777E-4]:6.070288030119E-1)[&rate=5.254958122859777E-4]:4.881837565571E-1)[&rate=5.254958122859777E-4]:7.943032887985E-1)[&rate=5.254958122859777E-4]:2.746789223317E-3)[&rate=5.254958122859777E-4]:1.234144451848E-2,30[&rate=5.254958122859777E-4]:7.073106100383E-1)[&rate=5.254958122859777E-4]:8.811790274433E-2);
tree STATE_17452000 [&joint=-18014.57546512214,lnP=-18014.57546512214] = [&R] (((34[&rate=4.969155122430135E-4]:5.771956186842E-1,(35[&rate=4.969155122430135E-4]:7.632124295857E-1,(33[&rate=4.969155122430135E-4]:5.558039120749E-1,36[&rate=4.969155122430135E-4]:5.913230377578E-1)[&rate=4.969155122430135E-4]:1.937473153252E-1)[&rate=4.969155122430135E-4]:1.343674101099E-2)[&rate=4.969155122430135E-4]:3.22024071697E-2,((37[&rate=4.969155122430135E-4]:8.226152541091E-2,31[&rate=4.969155122430135E-4]:8.226152541091E-2)[&rate=4.969155122430135E-4]:5.484721178044E-2,32[&rate=4.969155122430135E-4]:2.218081907434E-1)[&rate=4.969155122430135E-4]:5.979723487717E-1)[&rate=4.969155122430135E-4]:1.325720166552E-1,((29[&rate=4.969155122430135E-4]:5.212167034833E-1,((((20[&rate=4.969155122430135E-4]:3.769927479494E-1,25[&rate=4.969155122430135E-4]:3.934311041138E-1)[&rate=4.969155122430135E-4]:5.079551817409E-1,28[&rate=4.969155122430135E-4]:9.397424502384E-1)[&rate=4.969155122430135E-4]:2.118363411847E-1,(24[&rate=4.969155122430135E-4]:9.953021774414E-1,(6[&rate=4.969155122430135E-4]:9.100644047222E-2,7[&rate=4.969155122430135E-4]:9.100644047222E-2)[&rate=4.969155122430135E-4]:7.974464219006E-1)[&rate=4.969155122430135E-4]:1.124409975433E-1)[&rate=4.969155122430135E-4]:1.742841631529E-1,2[&rate=4.969155122430135E-4]:1.098465694302E0)[&rate=4.969155122430135E-4]:1.379476812011E0)[&rate=4.969155122430135E-4]:1.797098631211E-1,((62[&rate=4.969155122430135E-4]:7.431103912124E-1,(14[&rate=4.969155122430135E-4]:2.717253200192E0,(38[&rate=4.969155122430135E-4]:1.202813523652E0,(((((19[&rate=4.969155122430135E-4]:5.868046684095E-1,15[&rate=4.969155122430135E-4]:5.566676821081E-1)[&rate=4.969155122430135E-4]:3.716776886599E-1,22[&rate=4.969155122430135E-4]:9.776604392611E-1)[&rate=4.969155122430135E-4]:8.828784485197E-2,(26[&rate=4.969155122430135E-4]:9.637662421007E-1,1[&rate=4.969155122430135E-4]:1.774648722378E-1)[&rate=4.969155122430135E-4]:1.076614940671E-1)[&rate=4.969155122430135E-4]:2.312159337293E-1,(((39[&rate=4.969155122430135E-4]:3.092770769014E-2,((55[&rate=4.969155122430135E-4]:7.994323198829E-1,10[&rate=4.969155122430135E-4]:8.186104020746E-1)[&rate=4.969155122430135E-4]:5.073524757352E-2,(21[&rate=4.969155122430135E-4]:6.312853195438E-1,(18[&rate=4.969155122430135E-4]:4.568629693802E-1,23[&rate=4.969155122430135E-4]:4.760410515719E-1)[&rate=4.969155122430135E-4]:1.662031720815E-1)[&rate=4.969155122430135E-4]:3.229918369536E-1)[&rate=4.969155122430135E-4]:2.273354826995E-1)[&rate=4.969155122430135E-4]:6.27171294285E-2,((((41[&rate=4.969155122430135E-4]:7.474553968268E-1,49[&rate=4.969155122430135E-4]:7.748526571006E-1)[&rate=4.969155122430135E-4]:1.162496799534E-1,(46[&rate=4.969155122430135E-4]:7.653180438171E-1,53[&rate=4.969155122430135E-4]:7.735372218994E-1)[&rate=4.969155122430135E-4]:1.203048411821E-1)[&rate=4.969155122430135E-4]:8.268544915709E-3,(8[&rate=4.969155122430135E-4]:6.669235568264E-1,((4[&rate=4.969155122430135E-4]:3.007601058243E-1,27[&rate=4.969155122430135E-4]:4.733628455503E-1)[&rate=4.969155122430135E-4]:1.642123144702E-1,(12[&rate=4.969155122430135E-4]:3.88776457059E-1,48[&rate=4.969155122430135E-4]:3.88776457059E-1)[&rate=4.969155122430135E-4]:1.337302098107E-1)[&rate=4.969155122430135E-4]:1.526360680388E-1)[&rate=4.969155122430135E-4]:2.242281470611E-1)[&rate=4.969155122430135E-4]:2.41220303472E-1,(((45[&rate=4.969155122430135E-4]:5.468038680783E-1,((50[&rate=4.969155122430135E-4]:2.715956089076E-2,40[&rate=4.969155122430135E-4]:8.743353349353E-2)[&rate=4.969155122430135E-4]:3.353017318434E-1,(44[&rate=4.969155122430135E-4]:3.785503595193E-1,43[&rate=4.969155122430135E-4]:3.812900855466E-1)[&rate=4.969155122430135E-4]:4.144517979026E-2)[&rate=4.969155122430135E-4]:1.048905205497E-1)[&rate=4.969155122430135E-4]:2.858188272248E-1,((17[&rate=4.969155122430135E-4]:6.730132686203E-1,11[&rate=4.969155122430135E-4]:6.346571042366E-1)[&rate=4.969155122430135E-4]:1.687376082224E-1,51[&rate=4.969155122430135E-4]:7.212029316372E-1)[&rate=4.969155122430135E-4]:3.196770887145E-2)[&rate=4.969155122430135E-4]:4.573189126157E-2,((((47[&rate=4.969155122430135E-4]:4.331807665799E-2,42[&rate=4.969155122430135E-4]:2.687972049362E-2)[&rate=4.969155122430135E-4]:1.253805147609E-1,54[&rate=4.969155122430135E-4]:3.440410571723E-1)[&rate=4.969155122430135E-4]:6.492063714312E-1,(63[&rate=4.969155122430135E-4]:4.976509048454E-1,58[&rate=4.969155122430135E-4]:4.94911178818E-1)[&rate=4.969155122430135E-4]:2.818978936213E-1)[&rate=4.969155122430135E-4]:5.689588778146E-2,52[&rate=4.969155122430135E-4]:7.980885218644E-1)[&rate=4.969155122430135E-4]:8.140099057909E-4)[&rate=4.969155122430135E-4]:2.594968728495E-1)[&rate=4.969155122430135E-4]:2.702625441659E-2)[&rate=4.969155122430135E-4]:5.889674877012E-3,((59[&rate=4.969155122430135E-4]:3.685731536511E-1,(56[&rate=4.969155122430135E-4]:1.352820398146E-1,60[&rate=4.969155122430135E-4]:1.380217658421E-1)[&rate=4.969155122430135E-4]:2.360308398639E-1)[&rate=4.969155122430135E-4]:1.9229316345E-1,57[&rate=4.969155122430135E-4]:5.66345769156E-1)[&rate=4.969155122430135E-4]:7.797640853055E-1)[&rate=4.969155122430135E-4]:3.598587023043E-2)[&rate=4.969155122430135E-4]:4.559145837547E-2,(3[&rate=4.969155122430135E-4]:1.155759096794E0,(5[&rate=4.969155122430135E-4]:7.604369917656E-1,(16[&rate=4.969155122430135E-4]:7.162094260378E-1,(13[&rate=4.969155122430135E-4]:4.493709577258E-1,9[&rate=4.969155122430135E-4]:4.110147933423E-1)[&rate=4.969155122430135E-4]:2.586192902297E-1)[&rate=4.969155122430135E-4]:1.07241264358E-1)[&rate=4.969155122430135E-4]:4.473768995487E-1)[&rate=4.969155122430135E-4]:2.261301778038E-2)[&rate=4.969155122430135E-4]:1.027181135105E0)[&rate=4.969155122430135E-4]:4.021109094161E-1)[&rate=4.969155122430135E-4]:5.397306795774E-2)[&rate=4.969155122430135E-4]:1.42378096691E-2,(61[&rate=4.969155122430135E-4]:7.955714854353E-1,30[&rate=4.969155122430135E-4]:6.753529062004E-1)[&rate=4.969155122430135E-4]:2.461824550075E-2)[&rate=4.969155122430135E-4]:9.554149032192E-4)[&rate=4.969155122430135E-4]:1.12081727271E-1);
tree STATE_17454000 [&joint=-18008.19185348514,lnP=-18008.19185348514] = [&R] ((35[&rate=5.383020057430862E-4]:8.547075549703E-1,((62[&rate=5.383020057430862E-4]:6.740170398076E-1,(38[&rate=5.383020057430862E-4]:7.235718995673E-1,((((((19[&rate=5.383020057430862E-4]:7.580364334597E-1,15[&rate=5.383020057430862E-4]:7.278994471583E-1)[&rate=5.383020057430862E-4]:1.552639837875E-1,22[&rate=5.383020057430862E-4]:9.324784994389E-1)[&rate=5.383020057430862E-4]:2.590536028993E-1,(26[&rate=5.383020057430862E-4]:1.188417850742E0,1[&rate=5.383020057430862E-4]:4.021164808786E-1)[&rate=5.383020057430862E-4]:8.593703651378E-3)[&rate=5.383020057430862E-4]:8.204449085096E-2,((56[&rate=5.383020057430862E-4]:3.289361256531E-1,(59[&rate=5.383020057430862E-4]:2.883422275494E-1,60[&rate=5.383020057430862E-4]:2.938216796044E-1)[&rate=5.383020057430862E-4]:3.785417207628E-2)[&rate=5.383020057430862E-4]:7.782746324096E-2,57[&rate=5.383020057430862E-4]:4.095033149216E-1)[&rate=5.383020057430862E-4]:9.49004785117E-1)[&rate=5.383020057430862E-4]:2.019582400379E-2,((39[&rate=5.383020057430862E-4]:1.28147169587E-2,((55[&rate=5.383020057430862E-4]:6.837185600888E-1,10[&rate=5.383020057430862E-4]:7.028966422805E-1)[&rate=5.383020057430862E-4]:4.362994418305E-2,(21[&rate=5.383020057430862E-4]:7.972255863944E-1,(18[&rate=5.383020057430862E-4]:3.884897058786E-1,23[&rate=5.383020057430862E-4]:4.076677880703E-1)[&rate=5.383020057430862E-4]:4.005167024337E-1)[&rate=5.383020057430862E-4]:3.423250691834E-2)[&rate=5.383020057430862E-4]:3.320415551526E-1)[&rate=5.383020057430862E-4]:6.153972445944E-2,((((8[&rate=5.383020057430862E-4]:6.913394697141E-1,((4[&rate=5.383020057430862E-4]:2.230686286294E-1,27[&rate=5.383020057430862E-4]:3.956713683554E-1)[&rate=5.383020057430862E-4]:2.657392709637E-1,(12[&rate=5.383020057430862E-4]:4.402013336706E-1,48[&rate=5.383020057430862E-4]:4.402013336706E-1)[&rate=5.383020057430862E-4]:1.061408124977E-1)[&rate=5.383020057430862E-4]:1.532165016278E-1)[&rate=5.383020057430862E-4]:1.775767289422E-1,53[&rate=5.383020057430862E-4]:8.798751027659E-1)[&rate=5.383020057430862E-4]:5.711448716713E-2,(41[&rate=5.383020057430862E-4]:7.03563442267E-1,(46[&rate=5.383020057430862E-4]:6.770301507799E-1,49[&rate=5.383020057430862E-4]:6.825096028346E-1)[&rate=5.383020057430862E-4]:4.845109970614E-2)[&rate=5.383020057430862E-4]:2.032891613646E-1)[&rate=5.383020057430862E-4]:1.87197989068E-1,(((51[&rate=5.383020057430862E-4]:7.896283917288E-1,(17[&rate=5.383020057430862E-4]:7.371709432701E-1,11[&rate=5.383020057430862E-4]:6.988147788864E-1)[&rate=5.383020057430862E-4]:1.730053936643E-1)[&rate=5.383020057430862E-4]:2.977973580092E-2,(45[&rate=5.383020057430862E-4]:6.831264281673E-1,((50[&rate=5.383020057430862E-4]:5.73998955315E-2,40[&rate=5.383020057430862E-4]:1.176738681343E-1)[&rate=5.383020057430862E-4]:3.158925582301E-1,(44[&rate=5.383020057430862E-4]:3.571549669244E-1,43[&rate=5.383020057430862E-4]:3.598946929517E-1)[&rate=5.383020057430862E-4]:7.367173341262E-2)[&rate=5.383020057430862E-4]:2.303819196112E-1)[&rate=5.383020057430862E-4]:2.157337541569E-1)[&rate=5.383020057430862E-4]:1.29528135291E-1,(((63[&rate=5.383020057430862E-4]:2.33927341972E-1,58[&rate=5.383020057430862E-4]:2.311876159446E-1)[&rate=5.383020057430862E-4]:6.08980746162E-1,((47[&rate=5.383020057430862E-4]:1.168763174474E-1,42[&rate=5.383020057430862E-4]:1.004379612831E-1)[&rate=5.383020057430862E-4]:6.619997070269E-2,54[&rate=5.383020057430862E-4]:3.584187539035E-1)[&rate=5.383020057430862E-4]:6.981879643673E-1)[&rate=5.383020057430862E-4]:1.201584145428E-1,52[&rate=5.383020057430862E-4]:9.24710338293E-1)[&rate=5.383020057430862E-4]:2.422592452774E-2)[&rate=5.383020057430862E-4]:9.03198093308E-2)[&rate=5.383020057430862E-4]:2.687919118427E-2)[&rate=5.383020057430862E-4]:5.777414015847E-2)[&rate=5.383020057430862E-4]:1.489841120855E-1,(3[&rate=5.383020057430862E-4]:8.228599952605E-1,((5[&rate=5.383020057430862E-4]:6.756355836177E-1,(13[&rate=5.383020057430862E-4]:1.692395606255E-1,9[&rate=5.383020057430862E-4]:1.30883396242E-1)[&rate=5.383020057430862E-4]:5.611905435401E-1)[&rate=5.383020057430862E-4]:6.387800306221E-2,16[&rate=5.383020057430862E-4]:8.025272853101E-1)[&rate=5.383020057430862E-4]:1.35401203101E-1)[&rate=5.383020057430862E-4]:4.555129723743E-1)[&rate=5.383020057430862E-4]:4.479386579601E-1)[&rate=5.383020057430862E-4]:8.662322500538E-1)[&rate=5.383020057430862E-4]:6.803122222687E-2,((30[&rate=5.383020057430862E-4]:6.678756308982E-1,14[&rate=5.383020057430862E-4]:2.753368557015E0)[&rate=5.383020057430862E-4]:1.144228869348E-2,((61[&rate=5.383020057430862E-4]:7.83141131494E-1,29[&rate=5.383020057430862E-4]:6.629225522591E-1)[&rate=5.383020057430862E-4]:1.477431952725E-2,(((24[&rate=5.383020057430862E-4]:9.324431327291E-1,(6[&rate=5.383020057430862E-4]:2.685620966956E-1,7[&rate=5.383020057430862E-4]:2.685620966956E-1)[&rate=5.383020057430862E-4]:5.57031720965E-1)[&rate=5.383020057430862E-4]:5.358413195281E-2,((20[&rate=5.383020057430862E-4]:6.028592113839E-1,25[&rate=5.383020057430862E-4]:6.192975675482E-1)[&rate=5.383020057430862E-4]:3.258147127872E-1,28[&rate=5.383020057430862E-4]:9.834684447191E-1)[&rate=5.383020057430862E-4]:4.639443640117E-2)[&rate=5.383020057430862E-4]:1.823428921077E-1,2[&rate=5.383020057430862E-4]:9.84808512954E-1)[&rate=5.383020057430862E-4]:1.649614161662E0)[&rate=5.383020057430862E-4]:1.621047805365E-3)[&rate=5.383020057430862E-4]:5.353293262447E-3)[&rate=5.383020057430862E-4]:4.162104156983E-2)[&rate=5.383020057430862E-4]:3.655986804887E-2,((((37[&rate=5.383020057430862E-4]:4.282007148485E-1,31[&rate=5.383020057430862E-4]:4.282007148485E-1)[&rate=5.383020057430862E-4]:4.583958727172E-2,32[&rate=5.383020057430862E-4]:5.587397556723E-1)[&rate=5.383020057430862E-4]:2.16895716401E-1,34[&rate=5.383020057430862E-4]:5.652529584121E-1)[&rate=5.383020057430862E-4]:7.583800047381E-2,(33[&rate=5.383020057430862E-4]:7.308219617376E-1,36[&rate=5.383020057430862E-4]:7.663410874205E-1)[&rate=5.383020057430862E-4]:9.606134687513E-2)[&rate=5.383020057430862E-4]:5.07229122208E-2);
tree STATE_17456000 [&joint=-18004.216095397598,lnP=-18004.216095397598] = [&R] ((((14[&rate=5.285638627590311E-4]:2.756269115305E0,(((24[&rate=5.285638627590311E-4]:9.497344973304E-1,(6[&rate=5.285638627590311E-4]:7.527792677415E-2,7[&rate=5.285638627590311E-4]:7.527792677415E-2)[&rate=5.285638627590311E-4]:7.676072554877E-1)[&rate=5.285638627590311E-4]:3.865111183887E-2,(28[&rate=5.285638627590311E-4]:9.850093680495E-1,(20[&rate=5.285638627590311E-4]:4.845991032999E-1,25[&rate=5.285638627590311E-4]:5.010374594643E-1)[&rate=5.285638627590311E-4]:4.456157442015E-1)[&rate=5.285638627590311E-4]:4.721185755815E-2)[&rate=5.285638627590311E-4]:1.462298956283E-1,2[&rate=5.285638627590311E-4]:9.510538609618E-1)[&rate=5.285638627590311E-4]:1.676448131056E0)[&rate=5.285638627590311E-4]:1.924203258747E-2,((62[&rate=5.285638627590311E-4]:7.333377175731E-1,(61[&rate=5.285638627590311E-4]:7.423984757094E-1,(38[&rate=5.285638627590311E-4]:8.547213258229E-1,((((((53[&rate=5.285638627590311E-4]:8.675488295961E-1,(46[&rate=5.285638627590311E-4]:8.47694103639E-1,41[&rate=5.285638627590311E-4]:8.257762954199E-1)[&rate=5.285638627590311E-4]:1.163554787483E-2)[&rate=5.285638627590311E-4]:6.778184690681E-2,(((12[&rate=5.285638627590311E-4]:7.472052327373E-1,(4[&rate=5.285638627590311E-4]:3.493063549884E-1,27[&rate=5.285638627590311E-4]:5.219090947144E-1)[&rate=5.285638627590311E-4]:3.403646311737E-1)[&rate=5.285638627590311E-4]:7.69487927196E-2,48[&rate=5.285638627590311E-4]:8.241540254569E-1)[&rate=5.285638627590311E-4]:8.120499383238E-2,(49[&rate=5.285638627590311E-4]:8.559584452754E-1,8[&rate=5.285638627590311E-4]:8.477392671933E-1)[&rate=5.285638627590311E-4]:4.940057401386E-2)[&rate=5.285638627590311E-4]:2.723193118612E-2)[&rate=5.285638627590311E-4]:1.788972430747E-1,(((51[&rate=5.285638627590311E-4]:8.771971823769E-1,(((43[&rate=5.285638627590311E-4]:2.824785529581E-1,45[&rate=5.285638627590311E-4]:3.016566351499E-1)[&rate=5.285638627590311E-4]:2.78612238013E-2,(50[&rate=5.285638627590311E-4]:5.786942940345E-2,40[&rate=5.285638627590311E-4]:1.181434020062E-1)[&rate=5.285638627590311E-4]:1.921963747532E-1)[&rate=5.285638627590311E-4]:7.161016279334E-2,44[&rate=5.285638627590311E-4]:3.792102135254E-1)[&rate=5.285638627590311E-4]:5.555212154269E-1)[&rate=5.285638627590311E-4]:4.478634199657E-2,(17[&rate=5.285638627590311E-4]:7.298914128135E-1,11[&rate=5.285638627590311E-4]:6.915352484299E-1)[&rate=5.285638627590311E-4]:3.126400567655E-1)[&rate=5.285638627590311E-4]:4.449381916313E-2,((63[&rate=5.285638627590311E-4]:3.438311408687E-1,58[&rate=5.285638627590311E-4]:3.410914148413E-1)[&rate=5.285638627590311E-4]:4.554519461731E-1,(52[&rate=5.285638627590311E-4]:2.726570488058E-1,((42[&rate=5.285638627590311E-4]:3.692912116168E-2,47[&rate=5.285638627590311E-4]:5.336747732605E-2)[&rate=5.285638627590311E-4]:4.783172333845E-3,54[&rate=5.285638627590311E-4]:2.334931154133E-1)[&rate=5.285638627590311E-4]:2.912187279131E-1)[&rate=5.285638627590311E-4]:4.882698738522E-1)[&rate=5.285638627590311E-4]:2.055504208786E-1)[&rate=5.285638627590311E-4]:6.281906919155E-2)[&rate=5.285638627590311E-4]:4.322064447213E-2,(((56[&rate=5.285638627590311E-4]:1.537136849979E-1,(60[&rate=5.285638627590311E-4]:1.494867020128E-1,59[&rate=5.285638627590311E-4]:1.440072499578E-1)[&rate=5.285638627590311E-4]:6.966709012721E-3)[&rate=5.285638627590311E-4]:2.181153686536E-1,57[&rate=5.285638627590311E-4]:3.74568779679E-1)[&rate=5.285638627590311E-4]:9.272535088477E-1,(39[&rate=5.285638627590311E-4]:3.020818591054E-2,((55[&rate=5.285638627590311E-4]:8.440840302558E-1,10[&rate=5.285638627590311E-4]:8.632621124476E-1)[&rate=5.285638627590311E-4]:6.771598500709E-2,(21[&rate=5.285638627590311E-4]:8.092913833731E-1,(18[&rate=5.285638627590311E-4]:3.944221924914E-1,23[&rate=5.285638627590311E-4]:4.136002746831E-1)[&rate=5.285638627590311E-4]:4.066500127996E-1)[&rate=5.285638627590311E-4]:2.066182209308E-1)[&rate=5.285638627590311E-4]:1.649835131134E-1)[&rate=5.285638627590311E-4]:2.503876015037E-2)[&rate=5.285638627590311E-4]:2.548928922172E-2)[&rate=5.285638627590311E-4]:5.645134916888E-2,(((19[&rate=5.285638627590311E-4]:7.236132036252E-1,15[&rate=5.285638627590311E-4]:6.934762173238E-1)[&rate=5.285638627590311E-4]:3.381787176427E-1,22[&rate=5.285638627590311E-4]:1.08097000346E0)[&rate=5.285638627590311E-4]:6.869911038109E-2,(26[&rate=5.285638627590311E-4]:9.765739425504E-1,1[&rate=5.285638627590311E-4]:1.902725726875E-1)[&rate=5.285638627590311E-4]:1.785746233449E-1)[&rate=5.285638627590311E-4]:1.491623062272E-1)[&rate=5.285638627590311E-4]:3.909629481109E-1,(3[&rate=5.285638627590311E-4]:1.028048218244E0,(((13[&rate=5.285638627590311E-4]:3.247912698713E-1,9[&rate=5.285638627590311E-4]:2.864351054879E-1)[&rate=5.285638627590311E-4]:4.238757724492E-1,5[&rate=5.285638627590311E-4]:6.938725217727E-1)[&rate=5.285638627590311E-4]:1.860295146459E-1,16[&rate=5.285638627590311E-4]:9.429157350487E-1)[&rate=5.285638627590311E-4]:2.002009763463E-1)[&rate=5.285638627590311E-4]:4.973625882906E-1)[&rate=5.285638627590311E-4]:3.320502453154E-1)[&rate=5.285638627590311E-4]:7.406227296453E-1)[&rate=5.285638627590311E-4]:5.378077191829E-2)[&rate=5.285638627590311E-4]:1.351315754131E-2,(30[&rate=5.285638627590311E-4]:6.823640776834E-1,29[&rate=5.285638627590311E-4]:6.823640776834E-1)[&rate=5.285638627590311E-4]:7.109748250626E-3)[&rate=5.285638627590311E-4]:5.443958416302E-4)[&rate=5.285638627590311E-4]:1.107634776392E-1,((37[&rate=5.285638627590311E-4]:3.170289956724E-1,31[&rate=5.285638627590311E-4]:3.170289956724E-1)[&rate=5.285638627590311E-4]:3.282415621405E-1,32[&rate=5.285638627590311E-4]:7.299700113649E-1)[&rate=5.285638627590311E-4]:2.10155950345E-1)[&rate=5.285638627590311E-4]:2.284982346112E-2,(34[&rate=5.285638627590311E-4]:6.188889840984E-1,((33[&rate=5.285638627590311E-4]:7.46268101437E-1,36[&rate=5.285638627590311E-4]:7.817872271199E-1)[&rate=5.285638627590311E-4]:5.02629989828E-2,35[&rate=5.285638627590311E-4]:8.101923026054E-1)[&rate=5.285638627590311E-4]:8.150233405412E-3)[&rate=5.285638627590311E-4]:1.337042874114E-1);
tree STATE_17458000 [&joint=-18019.11490088778,lnP=-18019.11490088778] = [&R] (((35[&rate=4.98952026888724E-4]:8.441275732566E-1,(34[&rate=4.98952026888724E-4]:6.363236851819E-1,((37[&rate=4.98952026888724E-4]:2.519486989438E-1,31[&rate=4.98952026888724E-4]:2.519486989438E-1)[&rate=4.98952026888724E-4]:3.960775896407E-1,32[&rate=4.98952026888724E-4]:7.327257421365E-1)[&rate=4.98952026888724E-4]:1.139804567066E-1)[&rate=4.98952026888724E-4]:8.350336162275E-3)[&rate=4.98952026888724E-4]:2.892332421332E-2,(((30[&rate=4.98952026888724E-4]:6.272485558444E-1,29[&rate=4.98952026888724E-4]:6.272485558444E-1)[&rate=4.98952026888724E-4]:5.651764118151E-2,(38[&rate=4.98952026888724E-4]:1.015224727106E0,((3[&rate=4.98952026888724E-4]:1.462404985262E0,(((((60[&rate=4.98952026888724E-4]:5.346917296635E-1,56[&rate=4.98952026888724E-4]:5.319520036359E-1)[&rate=4.98952026888724E-4]:3.852970313339E-2,59[&rate=4.98952026888724E-4]:5.677419807419E-1)[&rate=4.98952026888724E-4]:2.082326479764E-1,57[&rate=4.98952026888724E-4]:7.814540807733E-1)[&rate=4.98952026888724E-4]:6.248053233647E-1,((39[&rate=4.98952026888724E-4]:4.465315872273E-3,((21[&rate=4.98952026888724E-4]:7.707672470658E-1,(18[&rate=4.98952026888724E-4]:6.865799292878E-1,23[&rate=4.98952026888724E-4]:7.057580114796E-1)[&rate=4.98952026888724E-4]:7.596813969587E-2)[&rate=4.98952026888724E-4]:1.943602937034E-1,(10[&rate=4.98952026888724E-4]:7.103153284389E-1,55[&rate=4.98952026888724E-4]:6.911372462471E-1)[&rate=4.98952026888724E-4]:1.698807054811E-1)[&rate=4.98952026888724E-4]:1.900227066098E-1)[&rate=4.98952026888724E-4]:1.549656605339E-1,(((19[&rate=4.98952026888724E-4]:9.032764741757E-1,26[&rate=4.98952026888724E-4]:9.279340084221E-1)[&rate=4.98952026888724E-4]:2.719068379056E-2,1[&rate=4.98952026888724E-4]:1.688233223498E-1)[&rate=4.98952026888724E-4]:7.837890727495E-2,(15[&rate=4.98952026888724E-4]:9.780743699152E-1,22[&rate=4.98952026888724E-4]:1.027389438408E0)[&rate=4.98952026888724E-4]:6.347090246475E-4)[&rate=4.98952026888724E-4]:2.930506645896E-1)[&rate=4.98952026888724E-4]:2.530852660392E-4)[&rate=4.98952026888724E-4]:2.851478895021E-2,(((53[&rate=4.98952026888724E-4]:9.719335782902E-1,(46[&rate=4.98952026888724E-4]:5.977533467163E-1,41[&rate=4.98952026888724E-4]:5.758355384972E-1)[&rate=4.98952026888724E-4]:3.659610534917E-1)[&rate=4.98952026888724E-4]:1.09601739239E-1,(8[&rate=4.98952026888724E-4]:1.008231794296E0,(49[&rate=4.98952026888724E-4]:8.373979701464E-1,((12[&rate=4.98952026888724E-4]:5.551984962952E-1,48[&rate=4.98952026888724E-4]:5.551984962952E-1)[&rate=4.98952026888724E-4]:3.848298955206E-2,(4[&rate=4.98952026888724E-4]:2.463516750532E-2,27[&rate=4.98952026888724E-4]:1.972379072313E-1)[&rate=4.98952026888724E-4]:5.115120717667E-1)[&rate=4.98952026888724E-4]:2.437164842992E-1)[&rate=4.98952026888724E-4]:1.790530022314E-1)[&rate=4.98952026888724E-4]:6.234461912384E-2)[&rate=4.98952026888724E-4]:1.243278575885E-1,(((51[&rate=4.98952026888724E-4]:7.359566573599E-1,(17[&rate=4.98952026888724E-4]:5.530851180165E-1,11[&rate=4.98952026888724E-4]:5.147289536328E-1)[&rate=4.98952026888724E-4]:3.03419484549E-1)[&rate=4.98952026888724E-4]:2.036026975071E-1,(45[&rate=4.98952026888724E-4]:6.410333150182E-1,((50[&rate=4.98952026888724E-4]:1.878712410959E-1,40[&rate=4.98952026888724E-4]:2.481452136987E-1)[&rate=4.98952026888724E-4]:1.527517610528E-1,(44[&rate=4.98952026888724E-4]:2.414430083039E-1,43[&rate=4.98952026888724E-4]:2.441827343313E-1)[&rate=4.98952026888724E-4]:1.567142404202E-1)[&rate=4.98952026888724E-4]:2.20958258075E-1)[&rate=4.98952026888724E-4]:3.779780946433E-1)[&rate=4.98952026888724E-4]:1.999989074158E-2,(52[&rate=4.98952026888724E-4]:8.094885212021E-1,((63[&rate=4.98952026888724E-4]:6.633244501767E-1,58[&rate=4.98952026888724E-4]:6.605847241494E-1)[&rate=4.98952026888724E-4]:1.752892951713E-1,(54[&rate=4.98952026888724E-4]:8.950121171059E-1,(47[&rate=4.98952026888724E-4]:6.23258509259E-1,42[&rate=4.98952026888724E-4]:6.068201530946E-1)[&rate=4.98952026888724E-4]:9.641114209356E-2)[&rate=4.98952026888724E-4]:1.573002583789E-1)[&rate=4.98952026888724E-4]:9.230940237771E-3)[&rate=4.98952026888724E-4]:1.500707244065E-1)[&rate=4.98952026888724E-4]:1.613724226597E-1)[&rate=4.98952026888724E-4]:5.904800427186E-2)[&rate=4.98952026888724E-4]:2.769458606666E-1)[&rate=4.98952026888724E-4]:4.974832242194E-2,((16[&rate=4.98952026888724E-4]:9.19495198772E-1,5[&rate=4.98952026888724E-4]:8.564815001419E-1)[&rate=4.98952026888724E-4]:1.825907626284E-1,(9[&rate=4.98952026888724E-4]:9.534630933256E-1,13[&rate=4.98952026888724E-4]:9.918192577091E-1)[&rate=4.98952026888724E-4]:1.02047525609E-1)[&rate=4.98952026888724E-4]:5.251358394338E-1)[&rate=4.98952026888724E-4]:5.058111454497E-1)[&rate=4.98952026888724E-4]:6.41705628914E-1)[&rate=4.98952026888724E-4]:4.255975977672E-2,(62[&rate=4.98952026888724E-4]:7.454169988132E-1,(((28[&rate=4.98952026888724E-4]:1.054306623632E0,((24[&rate=4.98952026888724E-4]:7.212149502279E-1,(6[&rate=4.98952026888724E-4]:5.323217390992E-1,7[&rate=4.98952026888724E-4]:5.323217390992E-1)[&rate=4.98952026888724E-4]:8.204389606015E-2)[&rate=4.98952026888724E-4]:2.793163031936E-1,(20[&rate=4.98952026888724E-4]:7.265677756853E-1,25[&rate=4.98952026888724E-4]:7.430061318496E-1)[&rate=4.98952026888724E-4]:2.630045736265E-1)[&rate=4.98952026888724E-4]:9.939753771902E-3)[&rate=4.98952026888724E-4]:1.290781057512E-1,2[&rate=4.98952026888724E-4]:9.559874691088E-1)[&rate=4.98952026888724E-4]:1.680229405618E0,(61[&rate=4.98952026888724E-4]:6.525025790433E-1,14[&rate=4.98952026888724E-4]:2.617776925926E0)[&rate=4.98952026888724E-4]:1.472070720891E-1)[&rate=4.98952026888724E-4]:8.548877735385E-3)[&rate=4.98952026888724E-4]:3.828600716972E-2)[&rate=4.98952026888724E-4]:1.830964012106E-2)[&rate=4.98952026888724E-4]:5.753457271829E-2,(33[&rate=4.98952026888724E-4]:7.828167813377E-1,36[&rate=4.98952026888724E-4]:8.183359070205E-1)[&rate=4.98952026888724E-4]:1.34107486665E-1);
tree STATE_17460000 [&joint=-18031.549501524412,lnP=-18031.549501524412] = [&R] (((34[&rate=4.7283294096158856E-4]:4.358256633911E-1,35[&rate=4.7283294096158856E-4]:6.352792153036E-1)[&rate=4.7283294096158856E-4]:3.634561046756E-1,((37[&rate=4.7283294096158856E-4]:1.459172267832E-1,31[&rate=4.7283294096158856E-4]:1.459172267832E-1)[&rate=4.7283294096158856E-4]:1.411532242734E-1,32[&rate=4.7283294096158856E-4]:3.717699046086E-1)[&rate=4.7283294096158856E-4]:6.378943771193E-1)[&rate=4.7283294096158856E-4]:5.351883166532E-2,((33[&rate=4.7283294096158856E-4]:8.873331705961E-1,36[&rate=4.7283294096158856E-4]:9.22852296279E-1)[&rate=4.7283294096158856E-4]:8.955391577066E-2,((((62[&rate=4.7283294096158856E-4]:6.607747173404E-1,61[&rate=4.7283294096158856E-4]:7.23616247395E-1)[&rate=4.7283294096158856E-4]:1.522852381493E-2,((38[&rate=4.7283294096158856E-4]:1.296258961325E0,((3[&rate=4.7283294096158856E-4]:9.667758275992E-1,((16[&rate=4.7283294096158856E-4]:9.075714142621E-1,5[&rate=4.7283294096158856E-4]:8.44557715632E-1)[&rate=4.7283294096158856E-4]:1.277016151504E-1,(9[&rate=4.7283294096158856E-4]:3.839738684234E-1,13[&rate=4.7283294096158856E-4]:4.223300328068E-1)[&rate=4.7283294096158856E-4]:6.047238185234E-1)[&rate=4.7283294096158856E-4]:4.657129133728E-2)[&rate=4.7283294096158856E-4]:4.866243350683E-1,((((((49[&rate=4.7283294096158856E-4]:5.387943789581E-1,41[&rate=4.7283294096158856E-4]:5.113971186843E-1)[&rate=4.7283294096158856E-4]:3.418362899242E-1,46[&rate=4.7283294096158856E-4]:8.751512168276E-1)[&rate=4.7283294096158856E-4]:2.083659041219E-1,(((48[&rate=4.7283294096158856E-4]:5.554825344217E-1,(4[&rate=4.7283294096158856E-4]:4.303325308172E-1,27[&rate=4.7283294096158856E-4]:6.029352705432E-1)[&rate=4.7283294096158856E-4]:6.76157570294E-2)[&rate=4.7283294096158856E-4]:1.255614777739E-1,12[&rate=4.7283294096158856E-4]:6.810440121957E-1)[&rate=4.7283294096158856E-4]:2.079821841297E-1,(8[&rate=4.7283294096158856E-4]:4.629262992434E-1,53[&rate=4.7283294096158856E-4]:4.738852033531E-1)[&rate=4.7283294096158856E-4]:4.178807189999E-1)[&rate=4.7283294096158856E-4]:1.999703766788E-1)[&rate=4.7283294096158856E-4]:8.954229275908E-2,(((51[&rate=4.7283294096158856E-4]:8.23475295888E-1,(((44[&rate=4.7283294096158856E-4]:4.646479454055E-1,(50[&rate=4.7283294096158856E-4]:2.184059503118E-1,40[&rate=4.7283294096158856E-4]:2.786799229146E-1)[&rate=4.7283294096158856E-4]:1.887077485182E-1)[&rate=4.7283294096158856E-4]:5.670310974095E-2,43[&rate=4.7283294096158856E-4]:5.240907811738E-1)[&rate=4.7283294096158856E-4]:8.087591046388E-2,45[&rate=4.7283294096158856E-4]:6.241447738294E-1)[&rate=4.7283294096158856E-4]:2.787825768532E-1)[&rate=4.7283294096158856E-4]:3.688361782801E-2,(17[&rate=4.7283294096158856E-4]:5.417540904017E-1,11[&rate=4.7283294096158856E-4]:5.03397926018E-1)[&rate=4.7283294096158856E-4]:4.391527685199E-1)[&rate=4.7283294096158856E-4]:7.857979113744E-2,(((42[&rate=4.7283294096158856E-4]:3.328511402979E-1,47[&rate=4.7283294096158856E-4]:3.492894964623E-1)[&rate=4.7283294096158856E-4]:9.618667196864E-2,54[&rate=4.7283294096158856E-4]:6.208186341843E-1)[&rate=4.7283294096158856E-4]:1.794286540684E-1,((63[&rate=4.7283294096158856E-4]:2.317126267077E-1,58[&rate=4.7283294096158856E-4]:2.289729006803E-1)[&rate=4.7283294096158856E-4]:3.526737362496E-1,52[&rate=4.7283294096158856E-4]:5.460301985736E-1)[&rate=4.7283294096158856E-4]:2.162295158645E-3)[&rate=4.7283294096158856E-4]:3.907462111213E-1)[&rate=4.7283294096158856E-4]:1.574083800879E-1)[&rate=4.7283294096158856E-4]:1.337652374202E-1,(((60[&rate=4.7283294096158856E-4]:5.099158841351E-1,56[&rate=4.7283294096158856E-4]:5.071761581075E-1)[&rate=4.7283294096158856E-4]:2.660586055889E-1,59[&rate=4.7283294096158856E-4]:7.70495037669E-1)[&rate=4.7283294096158856E-4]:4.945313901419E-2,57[&rate=4.7283294096158856E-4]:8.254276287382E-1)[&rate=4.7283294096158856E-4]:6.594792141716E-1)[&rate=4.7283294096158856E-4]:1.182589716451E-2,((22[&rate=4.7283294096158856E-4]:1.025323543621E0,(((15[&rate=4.7283294096158856E-4]:5.556026938889E-1,19[&rate=4.7283294096158856E-4]:5.857396801903E-1)[&rate=4.7283294096158856E-4]:1.452924153247E-1,26[&rate=4.7283294096158856E-4]:7.556896297615E-1)[&rate=4.7283294096158856E-4]:1.151272819744E-1,1[&rate=4.7283294096158856E-4]:8.451554187288E-2)[&rate=4.7283294096158856E-4]:1.599860839403E-1)[&rate=4.7283294096158856E-4]:2.466991699945E-1,(39[&rate=4.7283294096158856E-4]:6.536478424026E-2,((21[&rate=4.7283294096158856E-4]:6.763915756993E-1,(18[&rate=4.7283294096158856E-4]:4.474897695119E-1,23[&rate=4.7283294096158856E-4]:4.666678517036E-1)[&rate=4.7283294096158856E-4]:2.206826281053E-1)[&rate=4.7283294096158856E-4]:5.41329215169E-2,(10[&rate=4.7283294096158856E-4]:6.227142919446E-1,55[&rate=4.7283294096158856E-4]:6.035362097528E-1)[&rate=4.7283294096158856E-4]:2.287869842242E-2)[&rate=4.7283294096158856E-4]:4.855252185308E-1)[&rate=4.7283294096158856E-4]:4.501409375934E-2)[&rate=4.7283294096158856E-4]:1.397785196089E-1)[&rate=4.7283294096158856E-4]:2.059824910864E-1)[&rate=4.7283294096158856E-4]:8.455985246851E-1)[&rate=4.7283294096158856E-4]:2.877345399977E-1,(((20[&rate=4.7283294096158856E-4]:5.504700999427E-1,25[&rate=4.7283294096158856E-4]:5.669084561071E-1)[&rate=4.7283294096158856E-4]:4.660519780465E-1,(28[&rate=4.7283294096158856E-4]:7.404299552125E-1,2[&rate=4.7283294096158856E-4]:5.130326949384E-1)[&rate=4.7283294096158856E-4]:3.308866433248E-1)[&rate=4.7283294096158856E-4]:2.350341244297E-1,(24[&rate=4.7283294096158856E-4]:1.188982484258E0,(6[&rate=4.7283294096158856E-4]:3.462641503138E-1,7[&rate=4.7283294096158856E-4]:3.462641503138E-1)[&rate=4.7283294096158856E-4]:7.358690188755E-1)[&rate=4.7283294096158856E-4]:7.353262227071E-2)[&rate=4.7283294096158856E-4]:1.488601682465E0)[&rate=4.7283294096158856E-4]:7.796849646017E-3)[&rate=4.7283294096158856E-4]:4.392494996458E-3,29[&rate=4.7283294096158856E-4]:6.230186869715E-1)[&rate=4.7283294096158856E-4]:5.417281754975E-2,(30[&rate=4.7283294096158856E-4]:5.440641967303E-1,14[&rate=4.7283294096158856E-4]:2.629557122848E0)[&rate=4.7283294096158856E-4]:1.331273077909E-1)[&rate=4.7283294096158856E-4]:1.849414834849E-1)[&rate=4.7283294096158856E-4]:6.170586309215E-2);
tree STATE_17462000 [&joint=-18030.248278022256,lnP=-18030.248278022256] = [&R] ((((62[&rate=4.5704407678138137E-4]:6.66965246032E-1,14[&rate=4.5704407678138137E-4]:2.695081122969E0)[&rate=4.5704407678138137E-4]:2.057876111271E-3,((29[&rate=4.5704407678138137E-4]:5.263684743583E-1,(30[&rate=4.5704407678138137E-4]:5.107077842055E-1,((38[&rate=4.5704407678138137E-4]:1.371387611316E0,((3[&rate=4.5704407678138137E-4]:1.158045120445E0,((5[&rate=4.5704407678138137E-4]:8.364742738342E-1,(9[&rate=4.5704407678138137E-4]:4.800170326024E-1,13[&rate=4.5704407678138137E-4]:5.183731969859E-1)[&rate=4.5704407678138137E-4]:3.728955973962E-1)[&rate=4.5704407678138137E-4]:1.749409943672E-1,16[&rate=4.5704407678138137E-4]:1.074428966832E0)[&rate=4.5704407678138137E-4]:1.986846467644E-1)[&rate=4.5704407678138137E-4]:1.935659835306E-1,(((((59[&rate=4.5704407678138137E-4]:6.100654768695E-1,60[&rate=4.5704407678138137E-4]:6.155449289245E-1)[&rate=4.5704407678138137E-4]:3.287491959357E-2,56[&rate=4.5704407678138137E-4]:6.456801224905E-1)[&rate=4.5704407678138137E-4]:3.248026136654E-1,57[&rate=4.5704407678138137E-4]:9.732224621834E-1)[&rate=4.5704407678138137E-4]:3.808767851114E-1,(((49[&rate=4.5704407678138137E-4]:8.930831134553E-1,((((4[&rate=4.5704407678138137E-4]:3.860354343257E-1,27[&rate=4.5704407678138137E-4]:5.586381740517E-1)[&rate=4.5704407678138137E-4]:3.229439209144E-1,12[&rate=4.5704407678138137E-4]:7.665136018152E-1)[&rate=4.5704407678138137E-4]:2.460747499648E-2,(48[&rate=4.5704407678138137E-4]:4.88971688886E-1,53[&rate=4.5704407678138137E-4]:4.917114149136E-1)[&rate=4.5704407678138137E-4]:3.021493879257E-1)[&rate=4.5704407678138137E-4]:2.456417100642E-2,8[&rate=4.5704407678138137E-4]:8.074660697361E-1)[&rate=4.5704407678138137E-4]:7.739786563719E-2)[&rate=4.5704407678138137E-4]:1.159858687146E-1,(46[&rate=4.5704407678138137E-4]:6.957837224046E-1,41[&rate=4.5704407678138137E-4]:6.738659141855E-1)[&rate=4.5704407678138137E-4]:3.078058077106E-1)[&rate=4.5704407678138137E-4]:1.316839721256E-1,(((51[&rate=4.5704407678138137E-4]:5.378538703359E-1,(17[&rate=4.5704407678138137E-4]:5.306020068194E-1,11[&rate=4.5704407678138137E-4]:4.922458424357E-1)[&rate=4.5704407678138137E-4]:1.277998087221E-1)[&rate=4.5704407678138137E-4]:1.609707793968E-1,(45[&rate=4.5704407678138137E-4]:6.597534010423E-1,((44[&rate=4.5704407678138137E-4]:2.603342363098E-1,43[&rate=4.5704407678138137E-4]:2.630739623372E-1)[&rate=4.5704407678138137E-4]:1.948020464923E-1,(50[&rate=4.5704407678138137E-4]:1.164028869113E-1,40[&rate=4.5704407678138137E-4]:1.766768595141E-1)[&rate=4.5704407678138137E-4]:2.811991493154E-1)[&rate=4.5704407678138137E-4]:1.826993100211E-1)[&rate=4.5704407678138137E-4]:1.18523303485E-1)[&rate=4.5704407678138137E-4]:2.134945471729E-1,(((63[&rate=4.5704407678138137E-4]:4.409335716848E-1,58[&rate=4.5704407678138137E-4]:4.381938456574E-1)[&rate=4.5704407678138137E-4]:3.723743518056E-1,((42[&rate=4.5704407678138137E-4]:3.522482823886E-1,47[&rate=4.5704407678138137E-4]:3.68686638553E-1)[&rate=4.5704407678138137E-4]:3.536803008475E-1,54[&rate=4.5704407678138137E-4]:8.977094051539E-1)[&rate=4.5704407678138137E-4]:1.292971484733E-1)[&rate=4.5704407678138137E-4]:7.444143091975E-2,52[&rate=4.5704407678138137E-4]:8.493931900264E-1)[&rate=4.5704407678138137E-4]:6.292600687929E-2)[&rate=4.5704407678138137E-4]:1.462419765679E-1)[&rate=4.5704407678138137E-4]:4.074355327311E-2)[&rate=4.5704407678138137E-4]:1.420086742239E-1,(((21[&rate=4.5704407678138137E-4]:8.21146279156E-1,(18[&rate=4.5704407678138137E-4]:6.017209320487E-1,23[&rate=4.5704407678138137E-4]:6.208990142405E-1)[&rate=4.5704407678138137E-4]:2.112061690252E-1)[&rate=4.5704407678138137E-4]:1.175960219743E-1,(10[&rate=4.5704407678138137E-4]:4.010034694002E-1,55[&rate=4.5704407678138137E-4]:3.818253872085E-1)[&rate=4.5704407678138137E-4]:4.528073248809E-1)[&rate=4.5704407678138137E-4]:2.752282927371E-1,((22[&rate=4.5704407678138137E-4]:9.052499914245E-1,(((15[&rate=4.5704407678138137E-4]:5.246459977195E-1,19[&rate=4.5704407678138137E-4]:5.547829840208E-1)[&rate=4.5704407678138137E-4]:1.659113254505E-1,26[&rate=4.5704407678138137E-4]:7.453518437178E-1)[&rate=4.5704407678138137E-4]:1.07913146383E-1,1[&rate=4.5704407678138137E-4]:6.696362023784E-2)[&rate=4.5704407678138137E-4]:5.746445337847E-2)[&rate=4.5704407678138137E-4]:3.051459195632E-1,39[&rate=4.5704407678138137E-4]:4.875207537139E-2)[&rate=4.5704407678138137E-4]:1.453358698926E-2)[&rate=4.5704407678138137E-4]:1.862469166923E-1)[&rate=4.5704407678138137E-4]:1.048182509503E-1)[&rate=4.5704407678138137E-4]:1.022516233367E0)[&rate=4.5704407678138137E-4]:9.750280175018E-2,(24[&rate=4.5704407678138137E-4]:1.262884778544E0,(((28[&rate=4.5704407678138137E-4]:5.311291426626E-1,2[&rate=4.5704407678138137E-4]:3.037318823885E-1)[&rate=4.5704407678138137E-4]:2.317110460293E-1,(6[&rate=4.5704407678138137E-4]:4.476467931114E-1,7[&rate=4.5704407678138137E-4]:4.476467931114E-1)[&rate=4.5704407678138137E-4]:1.645084640735E-1)[&rate=4.5704407678138137E-4]:4.211597364987E-1,(20[&rate=4.5704407678138137E-4]:6.280135500361E-1,25[&rate=4.5704407678138137E-4]:6.444519062005E-1)[&rate=4.5704407678138137E-4]:5.011918546064E-1)[&rate=4.5704407678138137E-4]:1.227204697922E-1)[&rate=4.5704407678138137E-4]:1.373128922193E0)[&rate=4.5704407678138137E-4]:1.498153013348E-2)[&rate=4.5704407678138137E-4]:1.566069015276E-2)[&rate=4.5704407678138137E-4]:1.341006594119E-3,34[&rate=4.5704407678138137E-4]:4.566712295862E-1)[&rate=4.5704407678138137E-4]:8.393659201053E-2)[&rate=4.5704407678138137E-4]:1.75211184466E-1,(((33[&rate=4.5704407678138137E-4]:5.243732746754E-1,36[&rate=4.5704407678138137E-4]:5.598924003582E-1)[&rate=4.5704407678138137E-4]:4.054423305754E-2,35[&rate=4.5704407678138137E-4]:5.785787099185E-1)[&rate=4.5704407678138137E-4]:1.054057637222E-1,((37[&rate=4.5704407678138137E-4]:4.740441606806E-1,31[&rate=4.5704407678138137E-4]:4.740441606806E-1)[&rate=4.5704407678138137E-4]:7.324618391262E-2,32[&rate=4.5704407678138137E-4]:6.319897981452E-1)[&rate=4.5704407678138137E-4]:6.292363724429E-2)[&rate=4.5704407678138137E-4]:2.312880843345E-1)[&rate=4.5704407678138137E-4]:2.621251248883E-1,61[&rate=4.5704407678138137E-4]:1.169200961552E0);
tree STATE_17464000 [&joint=-18025.567915147898,lnP=-18025.567915147898] = [&R] (((30[&rate=4.856942382695106E-4]:6.287583799611E-1,(((62[&rate=4.856942382695106E-4]:5.972812183875E-1,(38[&rate=4.856942382695106E-4]:9.867328607697E-1,(((5[&rate=4.856942382695106E-4]:8.490729547828E-1,(9[&rate=4.856942382695106E-4]:4.212162146791E-1,13[&rate=4.856942382695106E-4]:4.595723790626E-1)[&rate=4.856942382695106E-4]:4.442950962681E-1)[&rate=4.856942382695106E-4]:2.881671993834E-1,(16[&rate=4.856942382695106E-4]:6.338579035243E-1,3[&rate=4.856942382695106E-4]:5.187894103737E-1)[&rate=4.856942382695106E-4]:5.66395949272E-1)[&rate=4.856942382695106E-4]:2.80515202696E-1,((((49[&rate=4.856942382695106E-4]:8.702297933892E-1,(46[&rate=4.856942382695106E-4]:7.243320298048E-1,41[&rate=4.856942382695106E-4]:7.024142215857E-1)[&rate=4.856942382695106E-4]:1.404183115297E-1)[&rate=4.856942382695106E-4]:1.50613750155E-1,(8[&rate=4.856942382695106E-4]:8.84586752683E-1,(((4[&rate=4.856942382695106E-4]:2.07678931019E-1,27[&rate=4.856942382695106E-4]:3.80281670745E-1)[&rate=4.856942382695106E-4]:5.460324191573E-1,12[&rate=4.856942382695106E-4]:8.112455967515E-1)[&rate=4.856942382695106E-4]:7.424530657068E-2,(48[&rate=4.856942382695106E-4]:1.883080014261E-1,53[&rate=4.856942382695106E-4]:1.910477274537E-1)[&rate=4.856942382695106E-4]:6.971829018961E-1)[&rate=4.856942382695106E-4]:7.315027442838E-3)[&rate=4.856942382695106E-4]:1.280376127791E-1)[&rate=4.856942382695106E-4]:1.352462693666E-1,(((63[&rate=4.856942382695106E-4]:3.841865732052E-1,58[&rate=4.856942382695106E-4]:3.814468471779E-1)[&rate=4.856942382695106E-4]:6.113347080135E-1,(52[&rate=4.856942382695106E-4]:5.202491732511E-1,((47[&rate=4.856942382695106E-4]:4.205364667169E-1,42[&rate=4.856942382695106E-4]:4.040981105525E-1)[&rate=4.856942382695106E-4]:7.067515257061E-2,54[&rate=4.856942382695106E-4]:6.665540850408E-1)[&rate=4.856942382695106E-4]:1.057498827308E-1)[&rate=4.856942382695106E-4]:4.36915943584E-1)[&rate=4.856942382695106E-4]:9.297034612521E-2,(((45[&rate=4.856942382695106E-4]:6.620835926547E-1,(((50[&rate=4.856942382695106E-4]:2.668777664466E-1,40[&rate=4.856942382695106E-4]:3.271517390494E-1)[&rate=4.856942382695106E-4]:1.265462290425E-1,43[&rate=4.856942382695106E-4]:4.53697968092E-1)[&rate=4.856942382695106E-4]:1.183725508106E-3,44[&rate=4.856942382695106E-4]:4.521419675727E-1)[&rate=4.856942382695106E-4]:1.880238168629E-1)[&rate=4.856942382695106E-4]:1.010771994649E-1,(17[&rate=4.856942382695106E-4]:5.177121533358E-1,11[&rate=4.856942382695106E-4]:4.793559889521E-1)[&rate=4.856942382695106E-4]:2.865445291948E-1)[&rate=4.856942382695106E-4]:1.556474240174E-1,51[&rate=4.856942382695106E-4]:8.393561613424E-1)[&rate=4.856942382695106E-4]:2.107793016178E-1)[&rate=4.856942382695106E-4]:2.376256912864E-2)[&rate=4.856942382695106E-4]:2.600987704628E-1,(((((21[&rate=4.856942382695106E-4]:8.973131229334E-1,(18[&rate=4.856942382695106E-4]:7.125628756781E-1,23[&rate=4.856942382695106E-4]:7.317409578698E-1)[&rate=4.856942382695106E-4]:1.765310691733E-1)[&rate=4.856942382695106E-4]:7.604953354497E-2,(10[&rate=4.856942382695106E-4]:5.80200118874E-1,55[&rate=4.856942382695106E-4]:5.610220366823E-1)[&rate=4.856942382695106E-4]:3.082310307552E-1)[&rate=4.856942382695106E-4]:2.166242334443E-1,39[&rate=4.856942382695106E-4]:3.930195841604E-2)[&rate=4.856942382695106E-4]:2.543718733033E-1,(((59[&rate=4.856942382695106E-4]:6.118021817146E-1,56[&rate=4.856942382695106E-4]:6.14541907742E-1)[&rate=4.856942382695106E-4]:1.101306160355E-2,60[&rate=4.856942382695106E-4]:6.282946953731E-1)[&rate=4.856942382695106E-4]:3.706351074451E-2,57[&rate=4.856942382695106E-4]:6.653582061176E-1)[&rate=4.856942382695106E-4]:8.748909680675E-1)[&rate=4.856942382695106E-4]:2.537282130691E-2,(26[&rate=4.856942382695106E-4]:1.005317304939E0,((1[&rate=4.856942382695106E-4]:3.820259953236E-2,22[&rate=4.856942382695106E-4]:8.190245173406E-1)[&rate=4.856942382695106E-4]:1.321809331668E-1,(15[&rate=4.856942382695106E-4]:4.856286481485E-1,19[&rate=4.856942382695106E-4]:5.157656344499E-1)[&rate=4.856942382695106E-4]:4.162617338658E-1)[&rate=4.856942382695106E-4]:4.863240237661E-2)[&rate=4.856942382695106E-4]:4.808526357586E-1)[&rate=4.856942382695106E-4]:2.316932760772E-2)[&rate=4.856942382695106E-4]:2.622430773514E-2)[&rate=4.856942382695106E-4]:6.237720244555E-1)[&rate=4.856942382695106E-4]:5.263354674313E-1)[&rate=4.856942382695106E-4]:6.710272350483E-2,(34[&rate=4.856942382695106E-4]:4.936056279693E-1,((24[&rate=4.856942382695106E-4]:1.511958575284E0,(((28[&rate=4.856942382695106E-4]:7.75242537473E-1,(20[&rate=4.856942382695106E-4]:1.490253284302E-1,25[&rate=4.856942382695106E-4]:1.654636845946E-1)[&rate=4.856942382695106E-4]:5.714226884947E-1)[&rate=4.856942382695106E-4]:3.891542990082E-1,2[&rate=4.856942382695106E-4]:9.369995762071E-1)[&rate=4.856942382695106E-4]:3.381195164382E-1,(6[&rate=4.856942382695106E-4]:6.379586088039E-1,7[&rate=4.856942382695106E-4]:6.379586088039E-1)[&rate=4.856942382695106E-4]:7.138728126086E-1)[&rate=4.856942382695106E-4]:5.327783880286E-2)[&rate=4.856942382695106E-4]:1.171703648085E0,29[&rate=4.856942382695106E-4]:5.433747767042E-1)[&rate=4.856942382695106E-4]:2.126910263131E-2)[&rate=4.856942382695106E-4]:4.236301337656E-2)[&rate=4.856942382695106E-4]:3.511870560298E-3,14[&rate=4.856942382695106E-4]:2.69601168939E0)[&rate=4.856942382695106E-4]:1.823961668873E-2)[&rate=4.856942382695106E-4]:1.219407784832E-1,(((37[&rate=4.856942382695106E-4]:3.1847222692E-1,31[&rate=4.856942382695106E-4]:3.1847222692E-1)[&rate=4.856942382695106E-4]:2.799222119409E-1,32[&rate=4.856942382695106E-4]:6.83093892413E-1)[&rate=4.856942382695106E-4]:1.485060025882E-1,((33[&rate=4.856942382695106E-4]:7.271485881138E-1,36[&rate=4.856942382695106E-4]:7.626677137967E-1)[&rate=4.856942382695106E-4]:7.908547735563E-2,35[&rate=4.856942382695106E-4]:8.198952676551E-1)[&rate=4.856942382695106E-4]:7.756655972684E-4)[&rate=4.856942382695106E-4]:5.844352573813E-2)[&rate=4.856942382695106E-4]:4.276677344675E-2,61[&rate=4.856942382695106E-4]:9.136845111259E-1);
tree STATE_17466000 [&joint=-18014.468485448328,lnP=-18014.468485448328] = [&R] ((((33[&rate=4.777319763604262E-4]:7.458249490513E-1,36[&rate=4.777319763604262E-4]:7.813440747342E-1)[&rate=4.777319763604262E-4]:3.416083098766E-2,((37[&rate=4.777319763604262E-4]:2.805892474876E-1,31[&rate=4.777319763604262E-4]:2.805892474876E-1)[&rate=4.777319763604262E-4]:1.406754914897E-1,32[&rate=4.777319763604262E-4]:5.059641925294E-1)[&rate=4.777319763604262E-4]:2.98611751444E-1)[&rate=4.777319763604262E-4]:2.141303706869E-2,(61[&rate=4.777319763604262E-4]:7.2892648881E-1,((38[&rate=4.777319763604262E-4]:1.057904427714E0,(((((9[&rate=4.777319763604262E-4]:4.394554226792E-1,13[&rate=4.777319763604262E-4]:4.778115870627E-1)[&rate=4.777319763604262E-4]:3.17099170983E-1,5[&rate=4.777319763604262E-4]:7.401162374979E-1)[&rate=4.777319763604262E-4]:1.641467496E-4,16[&rate=4.777319763604262E-4]:8.032940828776E-1)[&rate=4.777319763604262E-4]:1.738605702976E-1,3[&rate=4.777319763604262E-4]:8.620861600247E-1)[&rate=4.777319763604262E-4]:5.633387997265E-1,(((((41[&rate=4.777319763604262E-4]:7.657104780317E-1,46[&rate=4.777319763604262E-4]:7.876282862508E-1)[&rate=4.777319763604262E-4]:4.272225889171E-2,49[&rate=4.777319763604262E-4]:8.358299971972E-1)[&rate=4.777319763604262E-4]:1.850427154664E-1,((8[&rate=4.777319763604262E-4]:7.851329989972E-1,(48[&rate=4.777319763604262E-4]:4.78163911134E-1,53[&rate=4.777319763604262E-4]:4.809036371616E-1)[&rate=4.777319763604262E-4]:3.151882659452E-1)[&rate=4.777319763604262E-4]:7.846532697188E-2,((4[&rate=4.777319763604262E-4]:4.614845939428E-1,27[&rate=4.777319763604262E-4]:6.340873336688E-1)[&rate=4.777319763604262E-4]:8.30582953245E-2,12[&rate=4.777319763604262E-4]:6.020771358425E-1)[&rate=4.777319763604262E-4]:2.697403682087E-1)[&rate=4.777319763604262E-4]:1.490552086124E-1)[&rate=4.777319763604262E-4]:3.517351591811E-1,((52[&rate=4.777319763604262E-4]:1.146633183404E0,((63[&rate=4.777319763604262E-4]:3.863502659762E-1,58[&rate=4.777319763604262E-4]:3.836105399488E-1)[&rate=4.777319763604262E-4]:6.483465571531E-1,((54[&rate=4.777319763604262E-4]:6.355849273769E-1,42[&rate=4.777319763604262E-4]:4.438041054592E-1)[&rate=4.777319763604262E-4]:1.455352222202E-1,47[&rate=4.777319763604262E-4]:6.057776838437E-1)[&rate=4.777319763604262E-4]:4.672753036689E-1)[&rate=4.777319763604262E-4]:1.502925246585E-1)[&rate=4.777319763604262E-4]:4.225953834277E-2,((51[&rate=4.777319763604262E-4]:6.034951365402E-1,(45[&rate=4.777319763604262E-4]:5.06020173926E-1,((50[&rate=4.777319763604262E-4]:6.704769240829E-2,40[&rate=4.777319763604262E-4]:1.273216650111E-1)[&rate=4.777319763604262E-4]:2.839987954752E-1,(43[&rate=4.777319763604262E-4]:3.871123478515E-1,44[&rate=4.777319763604262E-4]:3.843726218241E-1)[&rate=4.777319763604262E-4]:2.420811263475E-2)[&rate=4.777319763604262E-4]:7.552163124808E-2)[&rate=4.777319763604262E-4]:1.769270174087E-1)[&rate=4.777319763604262E-4]:3.265607144823E-1,(17[&rate=4.777319763604262E-4]:7.229361892299E-1,11[&rate=4.777319763604262E-4]:6.845800248462E-1)[&rate=4.777319763604262E-4]:3.276676069981E-1)[&rate=4.777319763604262E-4]:2.588368707243E-1)[&rate=4.777319763604262E-4]:1.01523369276E-1)[&rate=4.777319763604262E-4]:4.694319307371E-2,(((((56[&rate=4.777319763604262E-4]:4.675599464087E-1,60[&rate=4.777319763604262E-4]:4.702996724363E-1)[&rate=4.777319763604262E-4]:1.354382658604E-1,59[&rate=4.777319763604262E-4]:6.002584862417E-1)[&rate=4.777319763604262E-4]:1.622955007827E-1,57[&rate=4.777319763604262E-4]:7.680334390793E-1)[&rate=4.777319763604262E-4]:7.619878094805E-1,(((26[&rate=4.777319763604262E-4]:8.063756178543E-1,19[&rate=4.777319763604262E-4]:7.817180836079E-1)[&rate=4.777319763604262E-4]:8.849171215354E-2,(1[&rate=4.777319763604262E-4]:4.044253518612E-2,22[&rate=4.777319763604262E-4]:8.212644529943E-1)[&rate=4.777319763604262E-4]:6.81234249588E-2)[&rate=4.777319763604262E-4]:7.967805032473E-2,15[&rate=4.777319763604262E-4]:9.197508597848E-1)[&rate=4.777319763604262E-4]:4.760238134325E-1)[&rate=4.777319763604262E-4]:5.231067359652E-2,(((21[&rate=4.777319763604262E-4]:7.854433918472E-1,(18[&rate=4.777319763604262E-4]:5.067530562318E-1,23[&rate=4.777319763604262E-4]:5.259311384235E-1)[&rate=4.777319763604262E-4]:2.704711575333E-1)[&rate=4.777319763604262E-4]:8.148061598548E-2,(10[&rate=4.777319763604262E-4]:5.226943788435E-1,55[&rate=4.777319763604262E-4]:5.035162966518E-1)[&rate=4.777319763604262E-4]:2.592981221399E-1)[&rate=4.777319763604262E-4]:4.794878898025E-1,39[&rate=4.777319763604262E-4]:1.957269661285E-1)[&rate=4.777319763604262E-4]:1.40029613562E-1)[&rate=4.777319763604262E-4]:9.821882488277E-3)[&rate=4.777319763604262E-4]:8.258622359972E-2)[&rate=4.777319763604262E-4]:6.352191939908E-1)[&rate=4.777319763604262E-4]:5.164067820099E-1,((29[&rate=4.777319763604262E-4]:5.995399575004E-1,((((20[&rate=4.777319763604262E-4]:4.665169623354E-1,25[&rate=4.777319763604262E-4]:4.829553184997E-1)[&rate=4.777319763604262E-4]:5.205186538134E-1,(2[&rate=4.777319763604262E-4]:7.931854124891E-1,28[&rate=4.777319763604262E-4]:1.020582672763E0)[&rate=4.777319763604262E-4]:2.124746393366E-2)[&rate=4.777319763604262E-4]:3.239060113092E-1,(24[&rate=4.777319763604262E-4]:1.180008648078E0,(6[&rate=4.777319763604262E-4]:4.733107109322E-1,7[&rate=4.777319763604262E-4]:4.733107109322E-1)[&rate=4.777319763604262E-4]:5.99848622077E-1)[&rate=4.777319763604262E-4]:1.418918834898E-1)[&rate=4.777319763604262E-4]:1.408023354482E0,(30[&rate=4.777319763604262E-4]:5.071868747142E-1,14[&rate=4.777319763604262E-4]:2.592679800831E0)[&rate=4.777319763604262E-4]:8.24495646701E-2)[&rate=4.777319763604262E-4]:9.903518116165E-3)[&rate=4.777319763604262E-4]:2.749791998973E-4,62[&rate=4.777319763604262E-4]:6.571919858807E-1)[&rate=4.777319763604262E-4]:1.332114030217E-3)[&rate=4.777319763604262E-4]:7.560858844555E-3)[&rate=4.777319763604262E-4]:7.793680917191E-2)[&rate=4.777319763604262E-4]:2.257898546787E-2,(35[&rate=4.777319763604262E-4]:8.033286729872E-1,34[&rate=4.777319763604262E-4]:6.038751210748E-1)[&rate=4.777319763604262E-4]:3.431033177391E-2);
tree STATE_17468000 [&joint=-18032.40343439735,lnP=-18032.40343439735] = [&R] (((((61[&rate=4.501004904885148E-4]:6.365063443937E-1,(24[&rate=4.501004904885148E-4]:1.310448920721E0,(((20[&rate=4.501004904885148E-4]:6.914455229313E-1,25[&rate=4.501004904885148E-4]:7.078838790957E-1)[&rate=4.501004904885148E-4]:2.491716097141E-1,(2[&rate=4.501004904885148E-4]:4.350924409021E-1,28[&rate=4.501004904885148E-4]:6.624897011762E-1)[&rate=4.501004904885148E-4]:3.329219520172E-1)[&rate=4.501004904885148E-4]:1.3303652784E-1,(6[&rate=4.501004904885148E-4]:4.69074919951E-1,7[&rate=4.501004904885148E-4]:4.69074919951E-1)[&rate=4.501004904885148E-4]:5.086883295755E-1)[&rate=4.501004904885148E-4]:2.258363561254E-1)[&rate=4.501004904885148E-4]:1.346126291103E0)[&rate=4.501004904885148E-4]:8.87260395382E-2,((30[&rate=4.501004904885148E-4]:5.182000866795E-1,(38[&rate=4.501004904885148E-4]:1.117558281538E0,(((((9[&rate=4.501004904885148E-4]:5.97122683505E-1,13[&rate=4.501004904885148E-4]:6.354788478884E-1)[&rate=4.501004904885148E-4]:2.070926762634E-1,3[&rate=4.501004904885148E-4]:7.357222090835E-1)[&rate=4.501004904885148E-4]:6.736676588226E-2,5[&rate=4.501004904885148E-4]:8.551437694863E-1)[&rate=4.501004904885148E-4]:9.339232849953E-2,16[&rate=4.501004904885148E-4]:1.011549796616E0)[&rate=4.501004904885148E-4]:8.112894775223E-1,(((((1[&rate=4.501004904885148E-4]:7.67499539325E-2,22[&rate=4.501004904885148E-4]:8.575718717407E-1)[&rate=4.501004904885148E-4]:9.174979246892E-2,(15[&rate=4.501004904885148E-4]:7.57593711517E-1,19[&rate=4.501004904885148E-4]:7.877306978184E-1)[&rate=4.501004904885148E-4]:1.424128841995E-1)[&rate=4.501004904885148E-4]:1.865369854846E-1,26[&rate=4.501004904885148E-4]:1.141338101749E0)[&rate=4.501004904885148E-4]:3.673121472203E-1,(((((((4[&rate=4.501004904885148E-4]:2.474454451623E-1,27[&rate=4.501004904885148E-4]:4.200481848883E-1)[&rate=4.501004904885148E-4]:3.231634387128E-1,12[&rate=4.501004904885148E-4]:6.281431304503E-1)[&rate=4.501004904885148E-4]:1.437663404906E-1,53[&rate=4.501004904885148E-4]:7.746491969685E-1)[&rate=4.501004904885148E-4]:8.944922500848E-2,8[&rate=4.501004904885148E-4]:8.531395178673E-1)[&rate=4.501004904885148E-4]:1.414724331921E-1,(49[&rate=4.501004904885148E-4]:7.218700265829E-1,48[&rate=4.501004904885148E-4]:7.218700265829E-1)[&rate=4.501004904885148E-4]:2.809611025586E-1)[&rate=4.501004904885148E-4]:1.083296393265E-2,(41[&rate=4.501004904885148E-4]:8.429804334928E-1,46[&rate=4.501004904885148E-4]:8.648982417119E-1)[&rate=4.501004904885148E-4]:1.432863993076E-1)[&rate=4.501004904885148E-4]:3.496863185792E-1,(((51[&rate=4.501004904885148E-4]:5.984456731489E-1,(17[&rate=4.501004904885148E-4]:4.521810193506E-1,11[&rate=4.501004904885148E-4]:4.13824854967E-1)[&rate=4.501004904885148E-4]:2.668125990038E-1)[&rate=4.501004904885148E-4]:2.799684395057E-1,(45[&rate=4.501004904885148E-4]:8.578485285371E-1,((50[&rate=4.501004904885148E-4]:1.064228961271E-1,40[&rate=4.501004904885148E-4]:1.666968687299E-1)[&rate=4.501004904885148E-4]:3.394724397571E-1,(44[&rate=4.501004904885148E-4]:4.14774170801E-1,43[&rate=4.501004904885148E-4]:4.175138968283E-1)[&rate=4.501004904885148E-4]:8.865541165863E-2)[&rate=4.501004904885148E-4]:3.325011378584E-1)[&rate=4.501004904885148E-4]:1.00017638912E-1)[&rate=4.501004904885148E-4]:8.739044624475E-2,(((63[&rate=4.501004904885148E-4]:3.450808748245E-1,58[&rate=4.501004904885148E-4]:3.423411487971E-1)[&rate=4.501004904885148E-4]:3.537699466957E-1,((42[&rate=4.501004904885148E-4]:2.287513302237E-1,47[&rate=4.501004904885148E-4]:2.451896863881E-1)[&rate=4.501004904885148E-4]:9.315917690693E-2,54[&rate=4.501004904885148E-4]:5.136913290484E-1)[&rate=4.501004904885148E-4]:3.988581226086E-1)[&rate=4.501004904885148E-4]:1.299160636153E-1,52[&rate=4.501004904885148E-4]:7.904107207518E-1)[&rate=4.501004904885148E-4]:1.753938381476E-1)[&rate=4.501004904885148E-4]:3.153540719321E-1)[&rate=4.501004904885148E-4]:5.214915238446E-2)[&rate=4.501004904885148E-4]:1.19381928635E-2,((((21[&rate=4.501004904885148E-4]:7.710636531877E-1,(18[&rate=4.501004904885148E-4]:7.38888969534E-1,23[&rate=4.501004904885148E-4]:7.580670517257E-1)[&rate=4.501004904885148E-4]:2.395550557164E-2)[&rate=4.501004904885148E-4]:2.102613934724E-1,(10[&rate=4.501004904885148E-4]:4.372515703668E-1,55[&rate=4.501004904885148E-4]:4.180734881751E-1)[&rate=4.501004904885148E-4]:4.59141969444E-1)[&rate=4.501004904885148E-4]:3.283796418269E-1,39[&rate=4.501004904885148E-4]:1.590197569802E-1)[&rate=4.501004904885148E-4]:1.31489736556E-1,(((59[&rate=4.501004904885148E-4]:4.851284807344E-1,60[&rate=4.501004904885148E-4]:4.906079327894E-1)[&rate=4.501004904885148E-4]:1.024640161973E-1,56[&rate=4.501004904885148E-4]:5.903322229591E-1)[&rate=4.501004904885148E-4]:2.165213478418E-1,57[&rate=4.501004904885148E-4]:8.095932968285E-1)[&rate=4.501004904885148E-4]:7.274915391736E-1)[&rate=4.501004904885148E-4]:6.295566062547E-2)[&rate=4.501004904885148E-4]:3.570453528532E-1)[&rate=4.501004904885148E-4]:4.125272265776E-1)[&rate=4.501004904885148E-4]:3.738059641357E-1)[&rate=4.501004904885148E-4]:2.498160256212E-2,29[&rate=4.501004904885148E-4]:5.431816892416E-1)[&rate=4.501004904885148E-4]:6.183211545531E-2)[&rate=4.501004904885148E-4]:2.889522029081E-3,(14[&rate=4.501004904885148E-4]:2.622416755149E0,62[&rate=4.501004904885148E-4]:5.943008782124E-1)[&rate=4.501004904885148E-4]:7.097949769392E-2)[&rate=4.501004904885148E-4]:1.47592851465E-2,(34[&rate=4.501004904885148E-4]:5.268189130782E-1,(35[&rate=4.501004904885148E-4]:6.850950313307E-1,(33[&rate=4.501004904885148E-4]:4.873097851448E-1,36[&rate=4.501004904885148E-4]:5.228289108276E-1)[&rate=4.501004904885148E-4]:1.841240440003E-1)[&rate=4.501004904885148E-4]:4.117743366003E-2)[&rate=4.501004904885148E-4]:2.480544742815E-2)[&rate=4.501004904885148E-4]:7.045815967448E-2,((37[&rate=4.501004904885148E-4]:3.72261765281E-1,31[&rate=4.501004904885148E-4]:3.72261765281E-1)[&rate=4.501004904885148E-4]:8.052491254686E-2,32[&rate=4.501004904885148E-4]:5.374861313799E-1)[&rate=4.501004904885148E-4]:2.949789024621E-1);
tree STATE_17470000 [&joint=-18034.455052130044,lnP=-18034.455052130044] = [&R] (((((37[&rate=4.935284332636749E-4]:2.430067629655E-1,31[&rate=4.935284332636749E-4]:2.430067629655E-1)[&rate=4.935284332636749E-4]:2.635207032409E-1,32[&rate=4.935284332636749E-4]:5.912269197584E-1)[&rate=4.935284332636749E-4]:1.348875308143E-1,35[&rate=4.935284332636749E-4]:7.15185488824E-1)[&rate=4.935284332636749E-4]:7.098428962887E-3,(33[&rate=4.935284332636749E-4]:4.66695834347E-1,36[&rate=4.935284332636749E-4]:5.022149600298E-1)[&rate=4.935284332636749E-4]:2.419268812543E-1)[&rate=4.935284332636749E-4]:3.931036056781E-2,((((30[&rate=4.935284332636749E-4]:4.43328826058E-1,34[&rate=4.935284332636749E-4]:3.722905746918E-1)[&rate=4.935284332636749E-4]:7.073879967654E-2,(29[&rate=4.935284332636749E-4]:5.130599653884E-1,61[&rate=4.935284332636749E-4]:6.332785446234E-1)[&rate=4.935284332636749E-4]:1.007660346121E-3)[&rate=4.935284332636749E-4]:8.533640702955E-2,(38[&rate=4.935284332636749E-4]:1.416045570206E0,((((16[&rate=4.935284332636749E-4]:3.476436939956E-1,5[&rate=4.935284332636749E-4]:2.846299953655E-1)[&rate=4.935284332636749E-4]:2.015883132736E-1,(9[&rate=4.935284332636749E-4]:3.424381227876E-1,13[&rate=4.935284332636749E-4]:3.80794287171E-1)[&rate=4.935284332636749E-4]:1.602185420159E-1)[&rate=4.935284332636749E-4]:4.243969442425E-1,3[&rate=4.935284332636749E-4]:8.585604583612E-1)[&rate=4.935284332636749E-4]:7.210604968099E-1,(((((21[&rate=4.935284332636749E-4]:7.111076905234E-1,(18[&rate=4.935284332636749E-4]:4.773151738575E-1,23[&rate=4.935284332636749E-4]:4.964932560492E-1)[&rate=4.935284332636749E-4]:2.255733385839E-1)[&rate=4.935284332636749E-4]:2.69089734444E-1,(10[&rate=4.935284332636749E-4]:6.042193426551E-1,55[&rate=4.935284332636749E-4]:5.850412604634E-1)[&rate=4.935284332636749E-4]:2.910465754631E-1)[&rate=4.935284332636749E-4]:3.535322754462E-1,39[&rate=4.935284332636749E-4]:1.830447689069E-1)[&rate=4.935284332636749E-4]:1.508983825242E-1,((1[&rate=4.935284332636749E-4]:6.776297968395E-2,26[&rate=4.935284332636749E-4]:8.540643495469E-1)[&rate=4.935284332636749E-4]:1.480044529794E-1,((15[&rate=4.935284332636749E-4]:3.791790273123E-1,19[&rate=4.935284332636749E-4]:4.093160136137E-1)[&rate=4.935284332636749E-4]:4.819807754325E-1,22[&rate=4.935284332636749E-4]:9.10474871238E-1)[&rate=4.935284332636749E-4]:8.611447923363E-2)[&rate=4.935284332636749E-4]:4.989976365758E-1)[&rate=4.935284332636749E-4]:5.015455703508E-3,((((12[&rate=4.935284332636749E-4]:1.058568011718E0,((8[&rate=4.935284332636749E-4]:8.440753498493E-1,53[&rate=4.935284332636749E-4]:8.550342539589E-1)[&rate=4.935284332636749E-4]:1.265365095557E-1,((4[&rate=4.935284332636749E-4]:2.623030031286E-2,27[&rate=4.935284332636749E-4]:1.988330400389E-1)[&rate=4.935284332636749E-4]:8.742343209665E-1,(48[&rate=4.935284332636749E-4]:9.219539729228E-1,49[&rate=4.935284332636749E-4]:9.219539729228E-1)[&rate=4.935284332636749E-4]:3.60448949318E-2)[&rate=4.935284332636749E-4]:2.08321696325E-2)[&rate=4.935284332636749E-4]:7.973697423144E-2)[&rate=4.935284332636749E-4]:9.645178273598E-2,(41[&rate=4.935284332636749E-4]:8.826734772842E-1,46[&rate=4.935284332636749E-4]:9.045912855033E-1)[&rate=4.935284332636749E-4]:2.449490568965E-1)[&rate=4.935284332636749E-4]:1.991124674852E-1,((((17[&rate=4.935284332636749E-4]:4.238340734707E-1,11[&rate=4.935284332636749E-4]:3.85477909087E-1)[&rate=4.935284332636749E-4]:3.573116100882E-1,51[&rate=4.935284332636749E-4]:6.605977383533E-1)[&rate=4.935284332636749E-4]:3.70571504175E-1,(45[&rate=4.935284332636749E-4]:8.73670409071E-1,(44[&rate=4.935284332636749E-4]:6.881058822058E-1,((50[&rate=4.935284332636749E-4]:2.587299963682E-1,40[&rate=4.935284332636749E-4]:3.19003968971E-1)[&rate=4.935284332636749E-4]:6.68942890422E-2,43[&rate=4.935284332636749E-4]:3.858982580132E-1)[&rate=4.935284332636749E-4]:3.0494735022E-1)[&rate=4.935284332636749E-4]:1.636467186461E-1)[&rate=4.935284332636749E-4]:2.369508882518E-1)[&rate=4.935284332636749E-4]:5.526791395438E-2,((63[&rate=4.935284332636749E-4]:3.892361245497E-1,58[&rate=4.935284332636749E-4]:3.864963985224E-1)[&rate=4.935284332636749E-4]:3.700183515509E-1,((42[&rate=4.935284332636749E-4]:4.118154607819E-1,(47[&rate=4.935284332636749E-4]:2.576349106981E-1,54[&rate=4.935284332636749E-4]:4.329773764514E-1)[&rate=4.935284332636749E-4]:1.706189062482E-1)[&rate=4.935284332636749E-4]:2.542919465808E-1,52[&rate=4.935284332636749E-4]:6.058334347599E-1)[&rate=4.935284332636749E-4]:1.15064876957E-1)[&rate=4.935284332636749E-4]:3.655388447657E-1)[&rate=4.935284332636749E-4]:1.855033246351E-1)[&rate=4.935284332636749E-4]:1.619208454263E-2,((56[&rate=4.935284332636749E-4]:5.856784615908E-1,(60[&rate=4.935284332636749E-4]:5.765466650836E-1,59[&rate=4.935284332636749E-4]:5.710672130286E-1)[&rate=4.935284332636749E-4]:1.187152253485E-2)[&rate=4.935284332636749E-4]:2.159251616966E-2,57[&rate=4.935284332636749E-4]:6.100107037881E-1)[&rate=4.935284332636749E-4]:9.329163824205E-1)[&rate=4.935284332636749E-4]:4.260686339182E-2)[&rate=4.935284332636749E-4]:2.434020740639E-1)[&rate=4.935284332636749E-4]:8.391643410626E-1)[&rate=4.935284332636749E-4]:1.565226215518E-1)[&rate=4.935284332636749E-4]:2.880957551025E-2,((14[&rate=4.935284332636749E-4]:2.637746047267E0,(24[&rate=4.935284332636749E-4]:1.169000703702E0,(((6[&rate=4.935284332636749E-4]:2.845642477108E-1,7[&rate=4.935284332636749E-4]:2.845642477108E-1)[&rate=4.935284332636749E-4]:5.478939368665E-1,(20[&rate=4.935284332636749E-4]:4.594543795242E-1,25[&rate=4.935284332636749E-4]:4.758927356886E-1)[&rate=4.935284332636749E-4]:4.688942160119E-1)[&rate=4.935284332636749E-4]:1.647578472977E-2,(2[&rate=4.935284332636749E-4]:6.524873042805E-1,28[&rate=4.935284332636749E-4]:8.798845645545E-1)[&rate=4.935284332636749E-4]:1.197343362595E-1)[&rate=4.935284332636749E-4]:2.132174193267E-1)[&rate=4.935284332636749E-4]:1.523539864113E0)[&rate=4.935284332636749E-4]:4.422136731384E-2,62[&rate=4.935284332636749E-4]:6.53851537644E-1)[&rate=4.935284332636749E-4]:3.173911981068E-2)[&rate=4.935284332636749E-4]:4.965369534021E-3);
tree STATE_17472000 [&joint=-18017.341869114534,lnP=-18017.341869114534] = [&R] ((((38[&rate=4.342954115875057E-4]:1.267949870198E0,(((3[&rate=4.342954115875057E-4]:6.181957376792E-1,16[&rate=4.342954115875057E-4]:7.332642308299E-1)[&rate=4.342954115875057E-4]:1.376870987531E-1,((9[&rate=4.342954115875057E-4]:6.719214652071E-1,13[&rate=4.342954115875057E-4]:7.102776295906E-1)[&rate=4.342954115875057E-4]:1.463949151534E-1,5[&rate=4.342954115875057E-4]:8.018780241962E-1)[&rate=4.342954115875057E-4]:6.059606756706E-3)[&rate=4.342954115875057E-4]:8.306774774892E-1,(((60[&rate=4.342954115875057E-4]:4.273114214799E-1,(56[&rate=4.342954115875057E-4]:2.908174755557E-1,59[&rate=4.342954115875057E-4]:2.880777495283E-1)[&rate=4.342954115875057E-4]:1.337542198966E-1)[&rate=4.342954115875057E-4]:1.33896859693E-1,57[&rate=4.342954115875057E-4]:5.612082811729E-1)[&rate=4.342954115875057E-4]:1.0193535554E0,(((((8[&rate=4.342954115875057E-4]:7.610345177791E-1,(48[&rate=4.342954115875057E-4]:3.211386297555E-1,53[&rate=4.342954115875057E-4]:3.238783557831E-1)[&rate=4.342954115875057E-4]:4.481150661057E-1)[&rate=4.342954115875057E-4]:1.108085359042E-1,(49[&rate=4.342954115875057E-4]:8.674745552478E-1,((4[&rate=4.342954115875057E-4]:5.124309218038E-2,27[&rate=4.342954115875057E-4]:2.238458319064E-1)[&rate=4.342954115875057E-4]:2.829878467616E-1,12[&rate=4.342954115875057E-4]:3.917651855171E-1)[&rate=4.342954115875057E-4]:4.757093697307E-1)[&rate=4.342954115875057E-4]:1.258767651764E-2)[&rate=4.342954115875057E-4]:7.165792912038E-2,(41[&rate=4.342954115875057E-4]:3.695339728474E-1,46[&rate=4.342954115875057E-4]:3.914517810665E-1)[&rate=4.342954115875057E-4]:5.547889277647E-1)[&rate=4.342954115875057E-4]:3.968151465785E-1,(((51[&rate=4.342954115875057E-4]:7.28357333241E-1,(17[&rate=4.342954115875057E-4]:8.23307867353E-1,11[&rate=4.342954115875057E-4]:7.849517029693E-1)[&rate=4.342954115875057E-4]:2.559741109348E-2)[&rate=4.342954115875057E-4]:2.03625354748E-1,(45[&rate=4.342954115875057E-4]:8.971744623727E-1,((50[&rate=4.342954115875057E-4]:7.292526082216E-2,40[&rate=4.342954115875057E-4]:1.331992334249E-1)[&rate=4.342954115875057E-4]:5.91683278954E-1,(44[&rate=4.342954115875057E-4]:3.486481079729E-1,43[&rate=4.342954115875057E-4]:3.513878340003E-1)[&rate=4.342954115875057E-4]:3.734946783787E-1)[&rate=4.342954115875057E-4]:1.53113867802E-1)[&rate=4.342954115875057E-4]:1.142602804107E-1)[&rate=4.342954115875057E-4]:2.302419956158E-1,((63[&rate=4.342954115875057E-4]:3.016686937602E-1,58[&rate=4.342954115875057E-4]:2.989289677328E-1)[&rate=4.342954115875057E-4]:4.876018322557E-1,(52[&rate=4.342954115875057E-4]:6.985534985495E-1,(47[&rate=4.342954115875057E-4]:3.670627989444E-1,(54[&rate=4.342954115875057E-4]:5.062046646423E-1,42[&rate=4.342954115875057E-4]:3.144238427246E-1)[&rate=4.342954115875057E-4]:3.620060005547E-2)[&rate=4.342954115875057E-4]:4.082030283723E-1)[&rate=4.342954115875057E-4]:5.236086308266E-2)[&rate=4.342954115875057E-4]:4.113103219726E-1)[&rate=4.342954115875057E-4]:1.041188430377E-1)[&rate=4.342954115875057E-4]:3.241019661536E-2,(((15[&rate=4.342954115875057E-4]:8.456681576083E-1,19[&rate=4.342954115875057E-4]:8.758051439097E-1)[&rate=4.342954115875057E-4]:6.413868969086E-2,((1[&rate=4.342954115875057E-4]:7.925306452819E-2,22[&rate=4.342954115875057E-4]:8.600749823364E-1)[&rate=4.342954115875057E-4]:1.195201480042E-2,26[&rate=4.342954115875057E-4]:8.775064491915E-1)[&rate=4.342954115875057E-4]:8.709491865542E-2)[&rate=4.342954115875057E-4]:4.950944113022E-1,(((21[&rate=4.342954115875057E-4]:8.504539160923E-1,(18[&rate=4.342954115875057E-4]:4.550002325152E-1,23[&rate=4.342954115875057E-4]:4.741783147069E-1)[&rate=4.342954115875057E-4]:3.872345054951E-1)[&rate=4.342954115875057E-4]:1.992864173312E-1,(10[&rate=4.342954115875057E-4]:8.856256819637E-1,55[&rate=4.342954115875057E-4]:8.66447599772E-1)[&rate=4.342954115875057E-4]:7.918314461054E-2)[&rate=4.342954115875057E-4]:2.63375854337E-1,39[&rate=4.342954115875057E-4]:1.624312562537E-1)[&rate=4.342954115875057E-4]:1.301412352244E-1)[&rate=4.342954115875057E-4]:1.440040986204E-2)[&rate=4.342954115875057E-4]:2.701359276742E-2)[&rate=4.342954115875057E-4]:2.553135458414E-1)[&rate=4.342954115875057E-4]:6.84129282304E-1)[&rate=4.342954115875057E-4]:3.858954390541E-1,(24[&rate=4.342954115875057E-4]:1.355730797968E0,((2[&rate=4.342954115875057E-4]:6.797566370398E-1,28[&rate=4.342954115875057E-4]:9.071538973139E-1)[&rate=4.342954115875057E-4]:3.765498189221E-2,((20[&rate=4.342954115875057E-4]:4.722612109589E-1,25[&rate=4.342954115875057E-4]:4.886995671233E-1)[&rate=4.342954115875057E-4]:3.725881211122E-1,(6[&rate=4.342954115875057E-4]:3.450752173757E-1,7[&rate=4.342954115875057E-4]:3.450752173757E-1)[&rate=4.342954115875057E-4]:4.038837037366E-1)[&rate=4.342954115875057E-4]:4.516502658689E-2)[&rate=4.342954115875057E-4]:4.547575352002E-1)[&rate=4.342954115875057E-4]:1.465237798956E0)[&rate=4.342954115875057E-4]:4.741537342885E-3,(((29[&rate=4.342954115875057E-4]:4.790199193521E-1,62[&rate=4.342954115875057E-4]:5.363969685324E-1)[&rate=4.342954115875057E-4]:1.656325631007E-1,30[&rate=4.342954115875057E-4]:6.446524824527E-1)[&rate=4.342954115875057E-4]:3.35473534435E-2,(((((37[&rate=4.342954115875057E-4]:3.905295599549E-1,31[&rate=4.342954115875057E-4]:3.905295599549E-1)[&rate=4.342954115875057E-4]:1.047345714116E-1,32[&rate=4.342954115875057E-4]:5.799635849185E-1)[&rate=4.342954115875057E-4]:1.807073222113E-1,(35[&rate=4.342954115875057E-4]:7.036001599598E-1,34[&rate=4.342954115875057E-4]:5.041466080473E-1)[&rate=4.342954115875057E-4]:4.614178542127E-2)[&rate=4.342954115875057E-4]:9.195261704158E-4,(33[&rate=4.342954115875057E-4]:5.528535121919E-1,36[&rate=4.342954115875057E-4]:5.883726378748E-1)[&rate=4.342954115875057E-4]:1.841467571739E-1)[&rate=4.342954115875057E-4]:2.99986548399E-2,61[&rate=4.342954115875057E-4]:7.7246340508E-1)[&rate=4.342954115875057E-4]:2.595501005112E-2)[&rate=4.342954115875057E-4]:7.222851705099E-3)[&rate=4.342954115875057E-4]:1.367962329321E-3,14[&rate=4.342954115875057E-4]:2.772283576048E0);
tree STATE_17474000 [&joint=-18005.90389194307,lnP=-18005.90389194307] = [&R] ((((37[&rate=4.731678057676751E-4]:1.507393471547E-1,31[&rate=4.731678057676751E-4]:1.507393471547E-1)[&rate=4.731678057676751E-4]:2.44953305709E-1,32[&rate=4.731678057676751E-4]:4.803921064158E-1)[&rate=4.731678057676751E-4]:2.749876371756E-1,((33[&rate=4.731678057676751E-4]:4.805459182858E-1,36[&rate=4.731678057676751E-4]:5.160650439687E-1)[&rate=4.731678057676751E-4]:2.307782535683E-1,(35[&rate=4.731678057676751E-4]:6.402149876603E-1,34[&rate=4.731678057676751E-4]:4.407614357478E-1)[&rate=4.731678057676751E-4]:8.477038637941E-2)[&rate=4.731678057676751E-4]:1.946540780297E-2)[&rate=4.731678057676751E-4]:6.512726315034E-2,(61[&rate=4.731678057676751E-4]:7.980150256812E-1,((38[&rate=4.731678057676751E-4]:1.425840178288E0,((5[&rate=4.731678057676751E-4]:8.377990719098E-1,((9[&rate=4.731678057676751E-4]:3.718931027997E-1,13[&rate=4.731678057676751E-4]:4.102492671831E-1)[&rate=4.731678057676751E-4]:4.800521898627E-1,(3[&rate=4.731678057676751E-4]:7.178595000336E-1,16[&rate=4.731678057676751E-4]:8.329279931842E-1)[&rate=4.731678057676751E-4]:6.559264194387E-2)[&rate=4.731678057676751E-4]:2.292135411821E-3)[&rate=4.731678057676751E-4]:6.554857283285E-1,(((((21[&rate=4.731678057676751E-4]:8.705192291273E-1,(18[&rate=4.731678057676751E-4]:4.200696867716E-1,23[&rate=4.731678057676751E-4]:4.392477689633E-1)[&rate=4.731678057676751E-4]:4.422303642736E-1)[&rate=4.731678057676751E-4]:5.715497636426E-2,(10[&rate=4.731678057676751E-4]:7.830679040936E-1,55[&rate=4.731678057676751E-4]:7.638898219019E-1)[&rate=4.731678057676751E-4]:5.96747945487E-2)[&rate=4.731678057676751E-4]:2.753204022818E-1,39[&rate=4.731678057676751E-4]:5.230967626664E-2)[&rate=4.731678057676751E-4]:2.674480186587E-1,(((56[&rate=4.731678057676751E-4]:5.163144292547E-1,(59[&rate=4.731678057676751E-4]:4.462826980046E-1,60[&rate=4.731678057676751E-4]:4.517621500596E-1)[&rate=4.731678057676751E-4]:6.72920052227E-2)[&rate=4.731678057676751E-4]:5.300227600354E-2,57[&rate=4.731678057676751E-4]:5.720564312858E-1)[&rate=4.731678057676751E-4]:9.001095916856E-1,((15[&rate=4.731678057676751E-4]:9.078661591172E-1,22[&rate=4.731678057676751E-4]:9.571812276103E-1)[&rate=4.731678057676751E-4]:7.022815902939E-2,(1[&rate=4.731678057676751E-4]:8.729410056018E-2,(19[&rate=4.731678057676751E-4]:8.48442489907E-1,26[&rate=4.731678057676751E-4]:8.731000241534E-1)[&rate=4.731678057676751E-4]:4.954462696786E-4)[&rate=4.731678057676751E-4]:1.592933682713E-1)[&rate=4.731678057676751E-4]:3.598251294822E-1)[&rate=4.731678057676751E-4]:9.416701441973E-2)[&rate=4.731678057676751E-4]:1.723753987509E-2,(((((48[&rate=4.731678057676751E-4]:1.55357518196E-1,53[&rate=4.731678057676751E-4]:1.580972442236E-1)[&rate=4.731678057676751E-4]:2.027110937051E-1,49[&rate=4.731678057676751E-4]:3.580686119011E-1)[&rate=4.731678057676751E-4]:5.230829367875E-1,(8[&rate=4.731678057676751E-4]:8.531887410301E-1,((4[&rate=4.731678057676751E-4]:1.926556844709E-1,27[&rate=4.731678057676751E-4]:3.652584241969E-1)[&rate=4.731678057676751E-4]:9.837742531797E-2,12[&rate=4.731678057676751E-4]:3.485673563641E-1)[&rate=4.731678057676751E-4]:5.128405627481E-1)[&rate=4.731678057676751E-4]:1.974362957641E-2)[&rate=4.731678057676751E-4]:7.250362619771E-2,(41[&rate=4.731678057676751E-4]:8.201518452109E-1,46[&rate=4.731678057676751E-4]:8.4206965343E-1)[&rate=4.731678057676751E-4]:1.061060694015E-1)[&rate=4.731678057676751E-4]:1.184715400396E-1,((((17[&rate=4.731678057676751E-4]:8.215279636142E-1,11[&rate=4.731678057676751E-4]:7.831717992305E-1)[&rate=4.731678057676751E-4]:2.145967794727E-1,(45[&rate=4.731678057676751E-4]:8.968145736999E-1,((50[&rate=4.731678057676751E-4]:3.371953661118E-1,40[&rate=4.731678057676751E-4]:3.974693387145E-1)[&rate=4.731678057676751E-4]:4.179571649064E-1,(44[&rate=4.731678057676751E-4]:1.709411491837E-1,43[&rate=4.731678057676751E-4]:1.736808752111E-1)[&rate=4.731678057676751E-4]:6.417456284098E-1)[&rate=4.731678057676751E-4]:6.220998788731E-2)[&rate=4.731678057676751E-4]:9.821427897595E-2)[&rate=4.731678057676751E-4]:4.558527729974E-3,51[&rate=4.731678057676751E-4]:9.201353256114E-1)[&rate=4.731678057676751E-4]:4.375123068051E-2,((52[&rate=4.731678057676751E-4]:6.75480934862E-1,(63[&rate=4.731678057676751E-4]:1.380336699714E-1,58[&rate=4.731678057676751E-4]:1.352939439441E-1)[&rate=4.731678057676751E-4]:5.758034292743E-1)[&rate=4.731678057676751E-4]:1.034601862348E-1,(54[&rate=4.731678057676751E-4]:5.142672868619E-1,(42[&rate=4.731678057676751E-4]:8.179480517307E-2,47[&rate=4.731678057676751E-4]:9.823316133744E-2)[&rate=4.731678057676751E-4]:2.406916597711E-1)[&rate=4.731678057676751E-4]:5.167286287554E-1)[&rate=4.731678057676751E-4]:1.849454351951E-1)[&rate=4.731678057676751E-4]:2.604837781215E-2)[&rate=4.731678057676751E-4]:3.388411226141E-1)[&rate=4.731678057676751E-4]:1.069744969447E-1)[&rate=4.731678057676751E-4]:9.873498985975E-1)[&rate=4.731678057676751E-4]:2.237638977085E-1,(((14[&rate=4.731678057676751E-4]:2.699606306117E0,(24[&rate=4.731678057676751E-4]:1.521115409306E0,((20[&rate=4.731678057676751E-4]:3.328346603188E-1,25[&rate=4.731678057676751E-4]:3.492730164832E-1)[&rate=4.731678057676751E-4]:6.615791974271E-1,((2[&rate=4.731678057676751E-4]:6.961643020994E-1,28[&rate=4.731678057676751E-4]:9.235615623735E-1)[&rate=4.731678057676751E-4]:6.881978921948E-2,(6[&rate=4.731678057676751E-4]:3.712306662094E-1,7[&rate=4.731678057676751E-4]:3.712306662094E-1)[&rate=4.731678057676751E-4]:4.704657538766E-1)[&rate=4.731678057676751E-4]:5.682702670102E-2)[&rate=4.731678057676751E-4]:5.157426474508E-1)[&rate=4.731678057676751E-4]:1.233285417358E0)[&rate=4.731678057676751E-4]:6.116174108077E-2,62[&rate=4.731678057676751E-4]:7.326521702608E-1)[&rate=4.731678057676751E-4]:9.476874136198E-4,(29[&rate=4.731678057676751E-4]:6.61322851353E-1,30[&rate=4.731678057676751E-4]:6.61322851353E-1)[&rate=4.731678057676751E-4]:1.489995714109E-2)[&rate=4.731678057676751E-4]:2.171085083167E-4)[&rate=4.731678057676751E-4]:1.356529443811E-3)[&rate=4.731678057676751E-4]:3.366298000497E-3);
tree STATE_17476000 [&joint=-18036.040278721168,lnP=-18036.040278721168] = [&R] (61[&rate=4.7664268054566257E-4]:8.016989898852E-1,(((30[&rate=4.7664268054566257E-4]:6.755335778564E-1,(29[&rate=4.7664268054566257E-4]:5.555619799781E-1,(38[&rate=4.7664268054566257E-4]:1.275761864856E0,(((9[&rate=4.7664268054566257E-4]:3.444191719817E-1,13[&rate=4.7664268054566257E-4]:3.827753363652E-1)[&rate=4.7664268054566257E-4]:6.010440234474E-1,((3[&rate=4.7664268054566257E-4]:2.377667767014E-1,16[&rate=4.7664268054566257E-4]:3.52835269852E-1)[&rate=4.7664268054566257E-4]:1.737819840623E-1,5[&rate=4.7664268054566257E-4]:4.636035552842E-1)[&rate=4.7664268054566257E-4]:4.654212839806E-1)[&rate=4.7664268054566257E-4]:4.69990192891E-1,(((((((49[&rate=4.7664268054566257E-4]:7.800363339892E-1,48[&rate=4.7664268054566257E-4]:7.800363339892E-1)[&rate=4.7664268054566257E-4]:6.161890669681E-3,(12[&rate=4.7664268054566257E-4]:6.095924909918E-1,(4[&rate=4.7664268054566257E-4]:3.601007020297E-1,27[&rate=4.7664268054566257E-4]:5.327034417557E-1)[&rate=4.7664268054566257E-4]:1.919575423869E-1)[&rate=4.7664268054566257E-4]:1.766057336671E-1)[&rate=4.7664268054566257E-4]:5.075999210007E-2,(53[&rate=4.7664268054566257E-4]:6.041280822303E-1,8[&rate=4.7664268054566257E-4]:5.931691781206E-1)[&rate=4.7664268054566257E-4]:2.355698605563E-1)[&rate=4.7664268054566257E-4]:1.053368867317E-1,(41[&rate=4.7664268054566257E-4]:7.859403407934E-1,46[&rate=4.7664268054566257E-4]:8.078581490125E-1)[&rate=4.7664268054566257E-4]:1.289575024235E-1)[&rate=4.7664268054566257E-4]:1.302957020197E-1,((56[&rate=4.7664268054566257E-4]:6.427626329658E-1,(60[&rate=4.7664268054566257E-4]:2.743478464586E-1,59[&rate=4.7664268054566257E-4]:2.688683944037E-1)[&rate=4.7664268054566257E-4]:3.711545125348E-1)[&rate=4.7664268054566257E-4]:1.447225881164E-1,57[&rate=4.7664268054566257E-4]:7.902249471098E-1)[&rate=4.7664268054566257E-4]:4.549685981268E-1)[&rate=4.7664268054566257E-4]:1.862327535368E-1,(((21[&rate=4.7664268054566257E-4]:7.058041543815E-1,(18[&rate=4.7664268054566257E-4]:4.542193933324E-1,23[&rate=4.7664268054566257E-4]:4.733974755242E-1)[&rate=4.7664268054566257E-4]:2.43365582967E-1)[&rate=4.7664268054566257E-4]:2.704548237821E-1,(10[&rate=4.7664268054566257E-4]:6.393382716209E-1,55[&rate=4.7664268054566257E-4]:6.201601894292E-1)[&rate=4.7664268054566257E-4]:2.519891996935E-1)[&rate=4.7664268054566257E-4]:3.039566552767E-1,(((15[&rate=4.7664268054566257E-4]:9.628900264572E-1,22[&rate=4.7664268054566257E-4]:1.01220509495E0)[&rate=4.7664268054566257E-4]:6.498026494799E-2,((19[&rate=4.7664268054566257E-4]:7.146938714761E-1,26[&rate=4.7664268054566257E-4]:7.393514057225E-1)[&rate=4.7664268054566257E-4]:1.501599526935E-1,1[&rate=4.7664268054566257E-4]:1.032099885531E-1)[&rate=4.7664268054566257E-4]:1.931534535369E-1)[&rate=4.7664268054566257E-4]:1.258939872008E-1,39[&rate=4.7664268054566257E-4]:4.143551148274E-2)[&rate=4.7664268054566257E-4]:8.809519045087E-2)[&rate=4.7664268054566257E-4]:5.532025437407E-2)[&rate=4.7664268054566257E-4]:9.643502176336E-3,(((51[&rate=4.7664268054566257E-4]:8.602583881108E-1,(17[&rate=4.7664268054566257E-4]:7.218693191857E-1,11[&rate=4.7664268054566257E-4]:6.835131548021E-1)[&rate=4.7664268054566257E-4]:2.589370141306E-1)[&rate=4.7664268054566257E-4]:2.82981224216E-2,(45[&rate=4.7664268054566257E-4]:8.816961144968E-1,((50[&rate=4.7664268054566257E-4]:1.573970850635E-2,40[&rate=4.7664268054566257E-4]:7.601368110912E-2)[&rate=4.7664268054566257E-4]:5.085103090156E-1,(43[&rate=4.7664268054566257E-4]:3.952462937868E-1,44[&rate=4.7664268054566257E-4]:3.925065677594E-1)[&rate=4.7664268054566257E-4]:1.892776963379E-1)[&rate=4.7664268054566257E-4]:2.779940421804E-1)[&rate=4.7664268054566257E-4]:8.631245083007E-2)[&rate=4.7664268054566257E-4]:4.594822845277E-2,(52[&rate=4.7664268054566257E-4]:8.313635109835E-1,((54[&rate=4.7664268054566257E-4]:5.127682330083E-1,(42[&rate=4.7664268054566257E-4]:7.860639174582E-3,47[&rate=4.7664268054566257E-4]:2.429899533895E-2)[&rate=4.7664268054566257E-4]:3.13126771916E-1)[&rate=4.7664268054566257E-4]:5.558638862726E-1,(63[&rate=4.7664268054566257E-4]:2.210830227908E-1,58[&rate=4.7664268054566257E-4]:2.183432967635E-1)[&rate=4.7664268054566257E-4]:6.338504663532E-1)[&rate=4.7664268054566257E-4]:1.478618622312E-2)[&rate=4.7664268054566257E-4]:1.031412280016E-1)[&rate=4.7664268054566257E-4]:2.517705414166E-1)[&rate=4.7664268054566257E-4]:1.552055051787E-1)[&rate=4.7664268054566257E-4]:9.315413532483E-1)[&rate=4.7664268054566257E-4]:2.529642741158E-1)[&rate=4.7664268054566257E-4]:1.199715978783E-1)[&rate=4.7664268054566257E-4]:4.98127095808E-4,(14[&rate=4.7664268054566257E-4]:2.750946118061E0,(((((20[&rate=4.7664268054566257E-4]:3.550318352686E-1,25[&rate=4.7664268054566257E-4]:3.71470191433E-1)[&rate=4.7664268054566257E-4]:5.477581921798E-1,28[&rate=4.7664268054566257E-4]:9.575845479964E-1)[&rate=4.7664268054566257E-4]:1.690402385839E-2,2[&rate=4.7664268054566257E-4]:7.470913115807E-1)[&rate=4.7664268054566257E-4]:3.34544224583E-1,((6[&rate=4.7664268054566257E-4]:3.918303173921E-1,7[&rate=4.7664268054566257E-4]:3.918303173921E-1)[&rate=4.7664268054566257E-4]:5.852683316461E-1,24[&rate=4.7664268054566257E-4]:1.083947964107E0)[&rate=4.7664268054566257E-4]:1.812492158927E-1)[&rate=4.7664268054566257E-4]:1.316119673547E0,62[&rate=4.7664268054566257E-4]:4.984064560621E-1)[&rate=4.7664268054566257E-4]:2.244237850616E-1)[&rate=4.7664268054566257E-4]:1.05785130089E-2)[&rate=4.7664268054566257E-4]:2.212068091338E-3,((35[&rate=4.7664268054566257E-4]:6.525870904228E-1,(33[&rate=4.7664268054566257E-4]:5.157164065461E-1,36[&rate=4.7664268054566257E-4]:5.51235532229E-1)[&rate=4.7664268054566257E-4]:1.232094816911E-1)[&rate=4.7664268054566257E-4]:1.470857216295E-1,(34[&rate=4.7664268054566257E-4]:4.897679019789E-1,((37[&rate=4.7664268054566257E-4]:3.843174170292E-1,31[&rate=4.7664268054566257E-4]:3.843174170292E-1)[&rate=4.7664268054566257E-4]:4.202611097402E-2,32[&rate=4.7664268054566257E-4]:5.110429815553E-1)[&rate=4.7664268054566257E-4]:1.891074340848E-1)[&rate=4.7664268054566257E-4]:1.104513581609E-1)[&rate=4.7664268054566257E-4]:6.986261537533E-3)[&rate=4.7664268054566257E-4]:3.236637606688E-3);
tree STATE_17478000 [&joint=-18009.463917336423,lnP=-18009.463917336423] = [&R] (((35[&rate=5.457079049521435E-4]:8.032651437531E-1,((37[&rate=5.457079049521435E-4]:1.537941842767E-1,31[&rate=5.457079049521435E-4]:1.537941842767E-1)[&rate=5.457079049521435E-4]:4.239665291281E-1,32[&rate=5.457079049521435E-4]:6.624601669568E-1)[&rate=5.457079049521435E-4]:1.51733938545E-1)[&rate=5.457079049521435E-4]:4.071017012632E-2,((33[&rate=5.457079049521435E-4]:4.399094249793E-1,36[&rate=5.457079049521435E-4]:4.754285506622E-1)[&rate=5.457079049521435E-4]:2.751119073087E-1,34[&rate=5.457079049521435E-4]:5.292289825611E-1)[&rate=5.457079049521435E-4]:1.152927794058E-1)[&rate=5.457079049521435E-4]:1.424002507913E-1,(((38[&rate=5.457079049521435E-4]:8.42131201881E-1,((((9[&rate=5.457079049521435E-4]:3.573723727874E-1,13[&rate=5.457079049521435E-4]:3.957285371709E-1)[&rate=5.457079049521435E-4]:3.009033137844E-1,(16[&rate=5.457079049521435E-4]:4.373187307981E-1,5[&rate=5.457079049521435E-4]:3.74305032168E-1)[&rate=5.457079049521435E-4]:2.675322982394E-1)[&rate=5.457079049521435E-4]:4.204925957232E-2,3[&rate=5.457079049521435E-4]:6.318317954593E-1)[&rate=5.457079049521435E-4]:6.136817511848E-1,((((22[&rate=5.457079049521435E-4]:9.840195178766E-1,(((19[&rate=5.457079049521435E-4]:3.496931794638E-1,15[&rate=5.457079049521435E-4]:3.195561931624E-1)[&rate=5.457079049521435E-4]:1.27734876998E-1,26[&rate=5.457079049521435E-4]:5.020855907083E-1)[&rate=5.457079049521435E-4]:3.490957855863E-1,1[&rate=5.457079049521435E-4]:6.488000643164E-2)[&rate=5.457079049521435E-4]:1.383175936367E-1)[&rate=5.457079049521435E-4]:2.478104668295E-1,(((21[&rate=5.457079049521435E-4]:6.679938020984E-1,(18[&rate=5.457079049521435E-4]:4.480750651496E-1,23[&rate=5.457079049521435E-4]:4.672531473413E-1)[&rate=5.457079049521435E-4]:2.116995588668E-1)[&rate=5.457079049521435E-4]:1.600301380253E-1,(10[&rate=5.457079049521435E-4]:6.652693190658E-1,55[&rate=5.457079049521435E-4]:6.46091236874E-1)[&rate=5.457079049521435E-4]:7.782311420877E-2)[&rate=5.457079049521435E-4]:3.639404909326E-1,39[&rate=5.457079049521435E-4]:4.127949954967E-2)[&rate=5.457079049521435E-4]:2.890664954008E-2)[&rate=5.457079049521435E-4]:7.873478971797E-2,(((56[&rate=5.457079049521435E-4]:3.466794055274E-1,60[&rate=5.457079049521435E-4]:3.49419131555E-1)[&rate=5.457079049521435E-4]:1.633577680487E-1,59[&rate=5.457079049521435E-4]:5.072974475488E-1)[&rate=5.457079049521435E-4]:3.062058247632E-1,57[&rate=5.457079049521435E-4]:8.189827243668E-1)[&rate=5.457079049521435E-4]:5.765135569067E-1)[&rate=5.457079049521435E-4]:4.234058819319E-2,((((53[&rate=5.457079049521435E-4]:2.63397462544E-1,41[&rate=5.457079049521435E-4]:2.332604762426E-1)[&rate=5.457079049521435E-4]:3.525544141204E-1,46[&rate=5.457079049521435E-4]:6.077326985821E-1)[&rate=5.457079049521435E-4]:3.015308040165E-1,(((48[&rate=5.457079049521435E-4]:6.436876242485E-1,8[&rate=5.457079049521435E-4]:6.354684461664E-1)[&rate=5.457079049521435E-4]:1.20890925289E-1,((4[&rate=5.457079049521435E-4]:2.873185181161E-1,27[&rate=5.457079049521435E-4]:4.599212578421E-1)[&rate=5.457079049521435E-4]:2.743292848636E-1,12[&rate=5.457079049521435E-4]:6.191820495549E-1)[&rate=5.457079049521435E-4]:1.453964999826E-1)[&rate=5.457079049521435E-4]:8.741946499711E-2,49[&rate=5.457079049521435E-4]:8.519980145346E-1)[&rate=5.457079049521435E-4]:6.274494011878E-2)[&rate=5.457079049521435E-4]:2.072182475967E-1,((((17[&rate=5.457079049521435E-4]:6.460893193492E-1,11[&rate=5.457079049521435E-4]:6.077331549655E-1)[&rate=5.457079049521435E-4]:1.263820865351E-1,51[&rate=5.457079049521435E-4]:6.519234606788E-1)[&rate=5.457079049521435E-4]:2.102404740529E-1,(45[&rate=5.457079049521435E-4]:6.577183509086E-1,((44[&rate=5.457079049521435E-4]:3.727701061667E-1,43[&rate=5.457079049521435E-4]:3.755098321941E-1)[&rate=5.457079049521435E-4]:3.079519839718E-2,(50[&rate=5.457079049521435E-4]:6.511915642548E-2,40[&rate=5.457079049521435E-4]:1.253931290282E-1)[&rate=5.457079049521435E-4]:2.80911901563E-1)[&rate=5.457079049521435E-4]:2.322352381256E-1)[&rate=5.457079049521435E-4]:2.838976386176E-1)[&rate=5.457079049521435E-4]:1.447069045045E-1,((63[&rate=5.457079049521435E-4]:4.403584479598E-1,58[&rate=5.457079049521435E-4]:4.376187219325E-1)[&rate=5.457079049521435E-4]:3.41507689691E-1,((42[&rate=5.457079049521435E-4]:2.496594296051E-1,(54[&rate=5.457079049521435E-4]:2.290954698538E-1,47[&rate=5.457079049521435E-4]:5.375300410045E-2)[&rate=5.457079049521435E-4]:2.12344781669E-1)[&rate=5.457079049521435E-4]:3.657547366651E-1,52[&rate=5.457079049521435E-4]:5.551401936674E-1)[&rate=5.457079049521435E-4]:1.883697795997E-1)[&rate=5.457079049521435E-4]:2.63360865969E-1)[&rate=5.457079049521435E-4]:3.289858219204E-2)[&rate=5.457079049521435E-4]:1.432729274905E-1)[&rate=5.457079049521435E-4]:5.699174567048E-2)[&rate=5.457079049521435E-4]:5.993573812645E-1)[&rate=5.457079049521435E-4]:8.074193375724E-1,((61[&rate=5.457079049521435E-4]:6.416615402962E-1,29[&rate=5.457079049521435E-4]:5.214429610613E-1)[&rate=5.457079049521435E-4]:1.429740039397E-1,30[&rate=5.457079049521435E-4]:6.64416965001E-1)[&rate=5.457079049521435E-4]:1.196941545863E-2)[&rate=5.457079049521435E-4]:5.125892312961E-2,(14[&rate=5.457079049521435E-4]:2.766736885231E0,(62[&rate=5.457079049521435E-4]:7.02893794259E-1,(24[&rate=5.457079049521435E-4]:1.263090743121E0,((6[&rate=5.457079049521435E-4]:2.117272034302E-1,7[&rate=5.457079049521435E-4]:2.117272034302E-1)[&rate=5.457079049521435E-4]:6.307647219508E-1,((20[&rate=5.457079049521435E-4]:2.198413014604E-1,25[&rate=5.457079049521435E-4]:2.362796576248E-1)[&rate=5.457079049521435E-4]:5.872425448855E-1,(28[&rate=5.457079049521435E-4]:6.554194386916E-1,2[&rate=5.457079049521435E-4]:4.280221784176E-1)[&rate=5.457079049521435E-4]:2.064589282023E-1)[&rate=5.457079049521435E-4]:1.31298489994E-1)[&rate=5.457079049521435E-4]:3.137495026716E-1)[&rate=5.457079049521435E-4]:1.522713448623E0)[&rate=5.457079049521435E-4]:3.572721403554E-2)[&rate=5.457079049521435E-4]:4.640134447496E-2)[&rate=5.457079049521435E-4]:1.303149605352E-1);
tree STATE_17480000 [&joint=-18032.23576475458,lnP=-18032.23576475458] = [&R] ((((61[&rate=5.132027288932921E-4]:8.101329437301E-1,(((20[&rate=5.132027288932921E-4]:4.734499765749E-1,25[&rate=5.132027288932921E-4]:4.898883327393E-1)[&rate=5.132027288932921E-4]:4.137485524796E-1,((24[&rate=5.132027288932921E-4]:7.161528925008E-1,(6[&rate=5.132027288932921E-4]:3.896811128465E-1,7[&rate=5.132027288932921E-4]:3.896811128465E-1)[&rate=5.132027288932921E-4]:2.196224645857E-1)[&rate=5.132027288932921E-4]:1.534500737549E-1,28[&rate=5.132027288932921E-4]:9.134385826941E-1)[&rate=5.132027288932921E-4]:2.855446690846E-2)[&rate=5.132027288932921E-4]:7.30934825024E-2,2[&rate=5.132027288932921E-4]:7.876892718309E-1)[&rate=5.132027288932921E-4]:1.858950895494E0)[&rate=5.132027288932921E-4]:3.163089504383E-2,(((29[&rate=5.132027288932921E-4]:5.380727574283E-1,(38[&rate=5.132027288932921E-4]:1.026197798774E0,((((9[&rate=5.132027288932921E-4]:4.877866688389E-1,13[&rate=5.132027288932921E-4]:5.261428332223E-1)[&rate=5.132027288932921E-4]:4.070353005864E-1,(16[&rate=5.132027288932921E-4]:8.347247541828E-1,5[&rate=5.132027288932921E-4]:7.717110555527E-1)[&rate=5.132027288932921E-4]:1.066725577082E-1)[&rate=5.132027288932921E-4]:9.896276245156E-2,3[&rate=5.132027288932921E-4]:9.25291581192E-1)[&rate=5.132027288932921E-4]:5.033003986967E-1,(((((21[&rate=5.132027288932921E-4]:7.786313954697E-1,(18[&rate=5.132027288932921E-4]:4.226758969123E-1,23[&rate=5.132027288932921E-4]:4.41853979104E-1)[&rate=5.132027288932921E-4]:3.477363204753E-1)[&rate=5.132027288932921E-4]:6.429386014587E-2,(10[&rate=5.132027288932921E-4]:3.727687483219E-1,55[&rate=5.132027288932921E-4]:3.535906661301E-1)[&rate=5.132027288932921E-4]:3.852250004445E-1)[&rate=5.132027288932921E-4]:5.246075751705E-1,(39[&rate=5.132027288932921E-4]:1.802102715183E-1,(22[&rate=5.132027288932921E-4]:1.220108570463E0,(((19[&rate=5.132027288932921E-4]:6.789019652521E-1,15[&rate=5.132027288932921E-4]:6.487649789507E-1)[&rate=5.132027288932921E-4]:1.635095054772E-1,26[&rate=5.132027288932921E-4]:8.670690049758E-1)[&rate=5.132027288932921E-4]:7.590183751805E-2,1[&rate=5.132027288932921E-4]:1.566694726309E-1)[&rate=5.132027288932921E-4]:2.82617180024E-1)[&rate=5.132027288932921E-4]:1.217455366716E-1)[&rate=5.132027288932921E-4]:3.6637627761E-2)[&rate=5.132027288932921E-4]:1.123122461024E-2,(((56[&rate=5.132027288932921E-4]:5.8525775139E-1,60[&rate=5.132027288932921E-4]:5.879974774176E-1)[&rate=5.132027288932921E-4]:1.380781485976E-1,59[&rate=5.132027288932921E-4]:7.205961739602E-1)[&rate=5.132027288932921E-4]:8.868537833145E-2,57[&rate=5.132027288932921E-4]:8.147610043466E-1)[&rate=5.132027288932921E-4]:6.598934620088E-1)[&rate=5.132027288932921E-4]:3.647217882448E-3,((((41[&rate=5.132027288932921E-4]:4.68549104959E-1,46[&rate=5.132027288932921E-4]:4.90466913178E-1)[&rate=5.132027288932921E-4]:1.273027887297E-1,53[&rate=5.132027288932921E-4]:6.2598887999E-1)[&rate=5.132027288932921E-4]:2.785568348987E-1,((((4[&rate=5.132027288932921E-4]:1.461589387406E-1,27[&rate=5.132027288932921E-4]:3.187616784666E-1)[&rate=5.132027288932921E-4]:7.44839728506E-2,12[&rate=5.132027288932921E-4]:2.781771581664E-1)[&rate=5.132027288932921E-4]:1.766941374796E-1,8[&rate=5.132027288932921E-4]:4.466521175638E-1)[&rate=5.132027288932921E-4]:3.465577643168E-1,(49[&rate=5.132027288932921E-4]:6.562024460002E-1,48[&rate=5.132027288932921E-4]:6.562024460002E-1)[&rate=5.132027288932921E-4]:1.452266139625E-1)[&rate=5.132027288932921E-4]:1.003769288984E-1)[&rate=5.132027288932921E-4]:3.443608955259E-1,(((42[&rate=5.132027288932921E-4]:3.701075577617E-1,(54[&rate=5.132027288932921E-4]:3.049706197831E-1,47[&rate=5.132027288932921E-4]:1.296281540297E-1)[&rate=5.132027288932921E-4]:2.569177598964E-1)[&rate=5.132027288932921E-4]:3.670287122115E-1,(63[&rate=5.132027288932921E-4]:2.55230533184E-1,58[&rate=5.132027288932921E-4]:2.524908071566E-1)[&rate=5.132027288932921E-4]:4.599879285701E-1)[&rate=5.132027288932921E-4]:2.897314562556E-1,((((17[&rate=5.132027288932921E-4]:4.916727505123E-1,11[&rate=5.132027288932921E-4]:4.533165861286E-1)[&rate=5.132027288932921E-4]:2.078336317328E-1,51[&rate=5.132027288932921E-4]:5.789584370396E-1)[&rate=5.132027288932921E-4]:1.886719694211E-1,(45[&rate=5.132027288932921E-4]:6.379135717181E-1,((43[&rate=5.132027288932921E-4]:3.768258755966E-1,44[&rate=5.132027288932921E-4]:3.740861495693E-1)[&rate=5.132027288932921E-4]:8.340671026868E-3,(50[&rate=5.132027288932921E-4]:1.123511298732E-1,40[&rate=5.132027288932921E-4]:1.726251024759E-1)[&rate=5.132027288932921E-4]:2.125414441476E-1)[&rate=5.132027288932921E-4]:2.335689429029E-1)[&rate=5.132027288932921E-4]:2.09168889537E-1)[&rate=5.132027288932921E-4]:1.700350197683E-1,52[&rate=5.132027288932921E-4]:9.376654262289E-1)[&rate=5.132027288932921E-4]:2.892832739706E-2)[&rate=5.132027288932921E-4]:1.973813499391E-1)[&rate=5.132027288932921E-4]:5.953206012462E-2)[&rate=5.132027288932921E-4]:1.99605364144E-1)[&rate=5.132027288932921E-4]:6.003455449129E-1)[&rate=5.132027288932921E-4]:4.85039117648E-1)[&rate=5.132027288932921E-4]:1.303754402172E-2,14[&rate=5.132027288932921E-4]:2.636603227567E0)[&rate=5.132027288932921E-4]:1.400578954299E-2,62[&rate=5.132027288932921E-4]:6.224931401733E-1)[&rate=5.132027288932921E-4]:1.56429168546E-1)[&rate=5.132027288932921E-4]:3.105674475846E-2,30[&rate=5.132027288932921E-4]:7.526020042975E-1)[&rate=5.132027288932921E-4]:3.007191395462E-2,((35[&rate=5.132027288932921E-4]:7.945638533558E-1,(((37[&rate=5.132027288932921E-4]:7.669252259522E-2,31[&rate=5.132027288932921E-4]:7.669252259522E-2)[&rate=5.132027288932921E-4]:5.13288625869E-1,32[&rate=5.132027288932921E-4]:6.746806020163E-1)[&rate=5.132027288932921E-4]:1.106918995108E-1,34[&rate=5.132027288932921E-4]:5.749899878659E-1)[&rate=5.132027288932921E-4]:2.012031357744E-2)[&rate=5.132027288932921E-4]:2.431696391102E-3,(33[&rate=5.132027288932921E-4]:6.255608052571E-1,36[&rate=5.132027288932921E-4]:6.6107993094E-1)[&rate=5.132027288932921E-4]:1.577735423042E-1)[&rate=5.132027288932921E-4]:1.140936690515E-1);
tree STATE_17482000 [&joint=-17999.626942566974,lnP=-17999.626942566974] = [&R] ((((24[&rate=5.709804114294722E-4]:6.288928369452E-1,(6[&rate=5.709804114294722E-4]:3.263327972085E-1,7[&rate=5.709804114294722E-4]:3.263327972085E-1)[&rate=5.709804114294722E-4]:1.957107246681E-1)[&rate=5.709804114294722E-4]:1.255995121311E-1,((20[&rate=5.709804114294722E-4]:4.406040006123E-1,25[&rate=5.709804114294722E-4]:4.570423567767E-1)[&rate=5.709804114294722E-4]:2.444057315321E-1,28[&rate=5.709804114294722E-4]:7.398042526925E-1)[&rate=5.709804114294722E-4]:5.852371282213E-2)[&rate=5.709804114294722E-4]:2.834100248708E-1,2[&rate=5.709804114294722E-4]:8.543407301113E-1)[&rate=5.709804114294722E-4]:1.930733551403E0,(((30[&rate=5.709804114294722E-4]:6.754039740247E-1,(38[&rate=5.709804114294722E-4]:1.36810500365E0,((((9[&rate=5.709804114294722E-4]:3.599775512374E-1,13[&rate=5.709804114294722E-4]:3.983337156209E-1)[&rate=5.709804114294722E-4]:3.001066679941E-1,(16[&rate=5.709804114294722E-4]:6.925895422758E-1,5[&rate=5.709804114294722E-4]:6.295758436457E-1)[&rate=5.709804114294722E-4]:1.407001942141E-2)[&rate=5.709804114294722E-4]:7.950117351219E-1,((((((49[&rate=5.709804114294722E-4]:6.619376905484E-1,41[&rate=5.709804114294722E-4]:6.345404302746E-1)[&rate=5.709804114294722E-4]:1.700811786935E-2,46[&rate=5.709804114294722E-4]:6.73466356363E-1)[&rate=5.709804114294722E-4]:2.886182978357E-1,((8[&rate=5.709804114294722E-4]:7.62282711572E-1,((4[&rate=5.709804114294722E-4]:2.172125541649E-1,27[&rate=5.709804114294722E-4]:3.898152938909E-1)[&rate=5.709804114294722E-4]:3.013244055651E-1,12[&rate=5.709804114294722E-4]:5.760712063052E-1)[&rate=5.709804114294722E-4]:1.944306833489E-1)[&rate=5.709804114294722E-4]:3.315812838813E-2,(48[&rate=5.709804114294722E-4]:4.475582410713E-1,53[&rate=5.709804114294722E-4]:4.502979670989E-1)[&rate=5.709804114294722E-4]:3.561017769709E-1)[&rate=5.709804114294722E-4]:1.639040882112E-1)[&rate=5.709804114294722E-4]:1.66757089381E-1,((((17[&rate=5.709804114294722E-4]:4.23925221425E-1,11[&rate=5.709804114294722E-4]:3.855690570413E-1)[&rate=5.709804114294722E-4]:2.519257337636E-1,51[&rate=5.709804114294722E-4]:5.553030099831E-1)[&rate=5.709804114294722E-4]:2.696451969313E-1,(43[&rate=5.709804114294722E-4]:5.897057523826E-1,((44[&rate=5.709804114294722E-4]:3.762198914552E-1,(50[&rate=5.709804114294722E-4]:6.922535171739E-2,40[&rate=5.709804114294722E-4]:1.294993243202E-1)[&rate=5.709804114294722E-4]:2.494602931623E-1)[&rate=5.709804114294722E-4]:1.996342627323E-1,45[&rate=5.709804114294722E-4]:5.977719624066E-1)[&rate=5.709804114294722E-4]:1.111187216773E-2)[&rate=5.709804114294722E-4]:2.955164271346E-1)[&rate=5.709804114294722E-4]:1.478090372499E-1,(((42[&rate=5.709804114294722E-4]:3.281697418091E-1,(54[&rate=5.709804114294722E-4]:4.337571894353E-1,47[&rate=5.709804114294722E-4]:2.584147236819E-1)[&rate=5.709804114294722E-4]:8.619337429153E-2)[&rate=5.709804114294722E-4]:2.844372875042E-1,(63[&rate=5.709804114294722E-4]:2.26727343168E-1,58[&rate=5.709804114294722E-4]:2.239876171407E-1)[&rate=5.709804114294722E-4]:3.639618779262E-1)[&rate=5.709804114294722E-4]:1.012600693485E-2,52[&rate=5.709804114294722E-4]:5.624590636454E-1)[&rate=5.709804114294722E-4]:4.102981805189E-1)[&rate=5.709804114294722E-4]:7.937217064828E-2)[&rate=5.709804114294722E-4]:1.514364921025E-1,(((21[&rate=5.709804114294722E-4]:6.379843421168E-1,(18[&rate=5.709804114294722E-4]:5.072031990229E-1,23[&rate=5.709804114294722E-4]:5.263812812146E-1)[&rate=5.709804114294722E-4]:1.225619650119E-1)[&rate=5.709804114294722E-4]:3.52987499292E-2,(10[&rate=5.709804114294722E-4]:3.451449330642E-1,55[&rate=5.709804114294722E-4]:3.259668508725E-1)[&rate=5.709804114294722E-4]:2.432066521326E-1)[&rate=5.709804114294722E-4]:6.066860841779E-1,((22[&rate=5.709804114294722E-4]:1.105316378328E0,(((19[&rate=5.709804114294722E-4]:5.787935097852E-1,15[&rate=5.709804114294722E-4]:5.486565234838E-1)[&rate=5.709804114294722E-4]:1.480954019045E-1,26[&rate=5.709804114294722E-4]:7.515464459361E-1)[&rate=5.709804114294722E-4]:2.955927680684E-1,1[&rate=5.709804114294722E-4]:2.608378441416E-1)[&rate=5.709804114294722E-4]:6.365661637783E-2)[&rate=5.709804114294722E-4]:1.198805659089E-1,39[&rate=5.709804114294722E-4]:6.355310862021E-2)[&rate=5.709804114294722E-4]:6.573113609701E-2)[&rate=5.709804114294722E-4]:8.250084028007E-2)[&rate=5.709804114294722E-4]:6.418193749709E-2,(((56[&rate=5.709804114294722E-4]:3.133900044271E-1,59[&rate=5.709804114294722E-4]:3.106502783997E-1)[&rate=5.709804114294722E-4]:1.35717558089E-1,60[&rate=5.709804114294722E-4]:4.518472885436E-1)[&rate=5.709804114294722E-4]:1.583597808878E-1,57[&rate=5.709804114294722E-4]:6.102070694314E-1)[&rate=5.709804114294722E-4]:9.123352955288E-1)[&rate=5.709804114294722E-4]:1.133755072016E-1)[&rate=5.709804114294722E-4]:1.679822070587E-2,3[&rate=5.709804114294722E-4]:1.403401024374E0)[&rate=5.709804114294722E-4]:9.674437053036E-1)[&rate=5.709804114294722E-4]:2.80463129368E-1)[&rate=5.709804114294722E-4]:7.835820786816E-2,(((37[&rate=5.709804114294722E-4]:2.219664326584E-1,31[&rate=5.709804114294722E-4]:2.219664326584E-1)[&rate=5.709804114294722E-4]:4.359708415633E-1,32[&rate=5.709804114294722E-4]:7.426367277738E-1)[&rate=5.709804114294722E-4]:8.434167854009E-2,(((33[&rate=5.709804114294722E-4]:6.871201757385E-1,36[&rate=5.709804114294722E-4]:7.226393014214E-1)[&rate=5.709804114294722E-4]:1.036836400782E-1,34[&rate=5.709804114294722E-4]:6.050114660898E-1)[&rate=5.709804114294722E-4]:2.12438022304E-3,35[&rate=5.709804114294722E-4]:8.065893982254E-1)[&rate=5.709804114294722E-4]:9.460046339832E-3)[&rate=5.709804114294722E-4]:6.612803787402E-2)[&rate=5.709804114294722E-4]:2.182163522923E-2,((61[&rate=5.709804114294722E-4]:7.956005092801E-1,(29[&rate=5.709804114294722E-4]:5.794499790016E-1,62[&rate=5.709804114294722E-4]:6.368270281819E-1)[&rate=5.709804114294722E-4]:9.593195104362E-2)[&rate=5.709804114294722E-4]:6.00607017282E-3,14[&rate=5.709804114294722E-4]:2.766880926335E0)[&rate=5.709804114294722E-4]:9.419581690413E-2)[&rate=5.709804114294722E-4]:5.276466156269E-2);
tree STATE_17484000 [&joint=-18013.80296697937,lnP=-18013.80296697937] = [&R] ((((34[&rate=5.602853059042118E-4]:6.061834367402E-1,(33[&rate=5.602853059042118E-4]:7.368102136392E-1,36[&rate=5.602853059042118E-4]:7.723293393221E-1)[&rate=5.602853059042118E-4]:5.516557282785E-2)[&rate=5.602853059042118E-4]:1.092606586317E-2,(35[&rate=5.602853059042118E-4]:8.063119119742E-1,((37[&rate=5.602853059042118E-4]:1.639652270893E-1,31[&rate=5.602853059042118E-4]:1.639652270893E-1)[&rate=5.602853059042118E-4]:2.463361328289E-1,32[&rate=5.602853059042118E-4]:4.950008134702E-1)[&rate=5.602853059042118E-4]:3.222400602527E-1)[&rate=5.602853059042118E-4]:1.025114254166E-2)[&rate=5.602853059042118E-4]:2.004148643778E-2,29[&rate=5.602853059042118E-4]:7.081892404073E-1)[&rate=5.602853059042118E-4]:1.194412266544E-1,(61[&rate=5.602853059042118E-4]:8.151540965763E-1,((30[&rate=5.602853059042118E-4]:6.765756838263E-1,(38[&rate=5.602853059042118E-4]:1.26403617889E0,(((5[&rate=5.602853059042118E-4]:6.397870393942E-1,(16[&rate=5.602853059042118E-4]:6.714804972944E-1,(9[&rate=5.602853059042118E-4]:4.611680119104E-1,13[&rate=5.602853059042118E-4]:4.995241762939E-1)[&rate=5.602853059042118E-4]:1.637371429182E-1)[&rate=5.602853059042118E-4]:3.132024072995E-2)[&rate=5.602853059042118E-4]:2.240103447201E-1,3[&rate=5.602853059042118E-4]:8.117425895938E-1)[&rate=5.602853059042118E-4]:5.451922416781E-1,(((((41[&rate=5.602853059042118E-4]:6.410028634823E-1,(46[&rate=5.602853059042118E-4]:2.926692819606E-1,49[&rate=5.602853059042118E-4]:2.981487340153E-1)[&rate=5.602853059042118E-4]:3.702513897407E-1)[&rate=5.602853059042118E-4]:2.976659696653E-1,(53[&rate=5.602853059042118E-4]:6.592823309054E-1,((48[&rate=5.602853059042118E-4]:5.592317141741E-1,8[&rate=5.602853059042118E-4]:5.51012536092E-1)[&rate=5.602853059042118E-4]:5.81504178773E-2,((4[&rate=5.602853059042118E-4]:2.176142612481E-1,27[&rate=5.602853059042118E-4]:3.902170009741E-1)[&rate=5.602853059042118E-4]:2.746055802844E-1,12[&rate=5.602853059042118E-4]:5.497540881077E-1)[&rate=5.602853059042118E-4]:6.762804394371E-2)[&rate=5.602853059042118E-4]:3.916047282642E-2)[&rate=5.602853059042118E-4]:3.095234885436E-1)[&rate=5.602853059042118E-4]:2.011054269363E-1,(52[&rate=5.602853059042118E-4]:1.013282356757E0,((((17[&rate=5.602853059042118E-4]:4.552969895833E-1,11[&rate=5.602853059042118E-4]:4.169408251996E-1)[&rate=5.602853059042118E-4]:1.817453798819E-1,51[&rate=5.602853059042118E-4]:5.164944242596E-1)[&rate=5.602853059042118E-4]:3.368066776649E-1,(45[&rate=5.602853059042118E-4]:6.092006236454E-1,(((50[&rate=5.602853059042118E-4]:3.077856314517E-1,40[&rate=5.602853059042118E-4]:3.680596040545E-1)[&rate=5.602853059042118E-4]:7.47472812678E-2,43[&rate=5.602853059042118E-4]:4.428068853223E-1)[&rate=5.602853059042118E-4]:5.889663222665E-2,44[&rate=5.602853059042118E-4]:4.989637915216E-1)[&rate=5.602853059042118E-4]:8.831902390466E-2)[&rate=5.602853059042118E-4]:3.235525330737E-1)[&rate=5.602853059042118E-4]:8.688319376884E-2,((54[&rate=5.602853059042118E-4]:5.674077687113E-1,(42[&rate=5.602853059042118E-4]:3.679870520065E-1,47[&rate=5.602853059042118E-4]:3.844254081709E-1)[&rate=5.602853059042118E-4]:7.63989478699E-3)[&rate=5.602853059042118E-4]:2.387549297588E-1,(63[&rate=5.602853059042118E-4]:2.397197386881E-1,58[&rate=5.602853059042118E-4]:2.369800126608E-1)[&rate=5.602853059042118E-4]:3.527443296451E-1)[&rate=5.602853059042118E-4]:3.860763917438E-1)[&rate=5.602853059042118E-4]:7.309806106332E-2)[&rate=5.602853059042118E-4]:7.169738277916E-2)[&rate=5.602853059042118E-4]:1.529133334521E-1,(((21[&rate=5.602853059042118E-4]:6.22514599684E-1,(18[&rate=5.602853059042118E-4]:4.283267375871E-1,23[&rate=5.602853059042118E-4]:4.475048197788E-1)[&rate=5.602853059042118E-4]:1.859686840148E-1)[&rate=5.602853059042118E-4]:1.262197726649E-1,(10[&rate=5.602853059042118E-4]:4.794097703811E-1,55[&rate=5.602853059042118E-4]:4.602316881894E-1)[&rate=5.602853059042118E-4]:1.843930951185E-1)[&rate=5.602853059042118E-4]:4.826784425612E-1,(39[&rate=5.602853059042118E-4]:7.816128099903E-2,(22[&rate=5.602853059042118E-4]:1.065217864262E0,(((19[&rate=5.602853059042118E-4]:5.305823342207E-1,15[&rate=5.602853059042118E-4]:5.004453479193E-1)[&rate=5.602853059042118E-4]:2.088829631978E-1,26[&rate=5.602853059042118E-4]:7.64122831665E-1)[&rate=5.602853059042118E-4]:2.267967828292E-1,1[&rate=5.602853059042118E-4]:2.046182446313E-1)[&rate=5.602853059042118E-4]:7.977770182234E-2)[&rate=5.602853059042118E-4]:1.745872523536E-1)[&rate=5.602853059042118E-4]:2.566602404269E-3)[&rate=5.602853059042118E-4]:1.653843676669E-1)[&rate=5.602853059042118E-4]:8.495002959491E-2,((56[&rate=5.602853059042118E-4]:4.834081786246E-1,(60[&rate=5.602853059042118E-4]:4.699970272008E-1,59[&rate=5.602853059042118E-4]:4.645175751459E-1)[&rate=5.602853059042118E-4]:1.615087745137E-2)[&rate=5.602853059042118E-4]:8.546853035797E-2,57[&rate=5.602853059042118E-4]:5.716164350102E-1)[&rate=5.602853059042118E-4]:1.006021188121E0)[&rate=5.602853059042118E-4]:2.861227663414E-2)[&rate=5.602853059042118E-4]:9.098410736452E-1)[&rate=5.602853059042118E-4]:3.857036639306E-1)[&rate=5.602853059042118E-4]:1.01986515329E-2,((((28[&rate=5.602853059042118E-4]:7.891512106085E-1,((24[&rate=5.602853059042118E-4]:5.088159231943E-1,(6[&rate=5.602853059042118E-4]:2.734985041885E-1,7[&rate=5.602853059042118E-4]:2.734985041885E-1)[&rate=5.602853059042118E-4]:1.284681039372E-1)[&rate=5.602853059042118E-4]:2.095520784547E-1,(20[&rate=5.602853059042118E-4]:3.596074531046E-1,25[&rate=5.602853059042118E-4]:3.76045809269E-1)[&rate=5.602853059042118E-4]:3.478016444347E-1)[&rate=5.602853059042118E-4]:2.694759252107E-2)[&rate=5.602853059042118E-4]:3.033632780912E-1,2[&rate=5.602853059042118E-4]:8.651172284256E-1)[&rate=5.602853059042118E-4]:1.768162205346E0,62[&rate=5.602853059042118E-4]:7.339306801224E-1)[&rate=5.602853059042118E-4]:8.276929417792E-4,14[&rate=5.602853059042118E-4]:2.762874250001E0)[&rate=5.602853059042118E-4]:9.393011475376E-3)[&rate=5.602853059042118E-4]:8.161181982095E-3)[&rate=5.602853059042118E-4]:1.326949497204E-1);
tree STATE_17486000 [&joint=-18011.835182722447,lnP=-18011.835182722447] = [&R] ((((((24[&rate=5.202029853588885E-4]:6.923228033457E-1,(6[&rate=5.202029853588885E-4]:3.588714666713E-1,7[&rate=5.202029853588885E-4]:3.588714666713E-1)[&rate=5.202029853588885E-4]:2.266020216058E-1)[&rate=5.202029853588885E-4]:1.133996690528E-1,((20[&rate=5.202029853588885E-4]:3.827805566712E-1,25[&rate=5.202029853588885E-4]:3.992189128355E-1)[&rate=5.202029853588885E-4]:3.224577228863E-1,28[&rate=5.202029853588885E-4]:7.600328001056E-1)[&rate=5.202029853588885E-4]:8.952528873139E-2)[&rate=5.202029853588885E-4]:2.097644964922E-1,2[&rate=5.202029853588885E-4]:8.319253250551E-1)[&rate=5.202029853588885E-4]:1.813490143711E0,14[&rate=5.202029853588885E-4]:2.774182592054E0)[&rate=5.202029853588885E-4]:2.353749972481E-2,(29[&rate=5.202029853588885E-4]:7.032463278702E-1,((62[&rate=5.202029853588885E-4]:6.855236078984E-1,61[&rate=5.202029853588885E-4]:7.48365137953E-1)[&rate=5.202029853588885E-4]:6.43911231777E-2,(30[&rate=5.202029853588885E-4]:6.777441678067E-1,(38[&rate=5.202029853588885E-4]:9.925660547873E-1,((((9[&rate=5.202029853588885E-4]:3.798177291951E-1,13[&rate=5.202029853588885E-4]:4.181738935786E-1)[&rate=5.202029853588885E-4]:4.186313561691E-1,(16[&rate=5.202029853588885E-4]:4.256210318344E-1,5[&rate=5.202029853588885E-4]:3.626073332043E-1)[&rate=5.202029853588885E-4]:4.194033959956E-1)[&rate=5.202029853588885E-4]:1.703920608695E-1,3[&rate=5.202029853588885E-4]:9.003479955489E-1)[&rate=5.202029853588885E-4]:4.567449837688E-1,((((((48[&rate=5.202029853588885E-4]:6.316615587335E-1,(12[&rate=5.202029853588885E-4]:3.950104464311E-1,(4[&rate=5.202029853588885E-4]:2.375903685983E-1,27[&rate=5.202029853588885E-4]:4.101931083243E-1)[&rate=5.202029853588885E-4]:9.988583125765E-2)[&rate=5.202029853588885E-4]:2.366511123024E-1)[&rate=5.202029853588885E-4]:1.765001079066E-2,8[&rate=5.202029853588885E-4]:6.410923914421E-1)[&rate=5.202029853588885E-4]:2.069976159644E-1,((46[&rate=5.202029853588885E-4]:6.106310242991E-1,49[&rate=5.202029853588885E-4]:6.161104763538E-1)[&rate=5.202029853588885E-4]:6.244665773042E-2,(41[&rate=5.202029853588885E-4]:5.657881363283E-1,53[&rate=5.202029853588885E-4]:5.959251226297E-1)[&rate=5.202029853588885E-4]:8.537173748207E-2)[&rate=5.202029853588885E-4]:1.777520514044E-1)[&rate=5.202029853588885E-4]:4.173088407585E-1,(((45[&rate=5.202029853588885E-4]:6.590747452933E-1,((50[&rate=5.202029853588885E-4]:1.122890073587E-1,40[&rate=5.202029853588885E-4]:1.725629799615E-1)[&rate=5.202029853588885E-4]:4.45996743268E-1,(44[&rate=5.202029853588885E-4]:6.044846582671E-1,43[&rate=5.202029853588885E-4]:6.072243842944E-1)[&rate=5.202029853588885E-4]:1.133533893504E-2)[&rate=5.202029853588885E-4]:2.13369398721E-2)[&rate=5.202029853588885E-4]:4.061291526162E-1,(51[&rate=5.202029853588885E-4]:8.515329744187E-1,(17[&rate=5.202029853588885E-4]:6.369938083895E-1,11[&rate=5.202029853588885E-4]:5.986376440059E-1)[&rate=5.202029853588885E-4]:3.350871112347E-1)[&rate=5.202029853588885E-4]:1.342188686963E-1)[&rate=5.202029853588885E-4]:1.388000119771E-1,(((63[&rate=5.202029853588885E-4]:5.79257971805E-1,58[&rate=5.202029853588885E-4]:5.765182457776E-1)[&rate=5.202029853588885E-4]:2.945165245073E-1,(54[&rate=5.202029853588885E-4]:5.094063862024E-1,(42[&rate=5.202029853588885E-4]:1.213109766479E-1,47[&rate=5.202029853588885E-4]:1.377493328122E-1)[&rate=5.202029853588885E-4]:1.963145876368E-1)[&rate=5.202029853588885E-4]:5.780667402467E-1)[&rate=5.202029853588885E-4]:1.852407880992E-2,52[&rate=5.202029853588885E-4]:8.539424107385E-1)[&rate=5.202029853588885E-4]:2.706094443536E-1)[&rate=5.202029853588885E-4]:6.687439033314E-2)[&rate=5.202029853588885E-4]:1.097263638577E-1,(((56[&rate=5.202029853588885E-4]:4.496769603476E-1,60[&rate=5.202029853588885E-4]:4.524166863752E-1)[&rate=5.202029853588885E-4]:7.637287210689E-2,59[&rate=5.202029853588885E-4]:5.233101064272E-1)[&rate=5.202029853588885E-4]:1.980662573623E-1,57[&rate=5.202029853588885E-4]:7.268558158444E-1)[&rate=5.202029853588885E-4]:8.290913139867E-1)[&rate=5.202029853588885E-4]:1.175224289325E-2,((((21[&rate=5.202029853588885E-4]:7.397906815473E-1,(18[&rate=5.202029853588885E-4]:4.917878133465E-1,23[&rate=5.202029853588885E-4]:5.109658955383E-1)[&rate=5.202029853588885E-4]:2.397836901187E-1)[&rate=5.202029853588885E-4]:2.125673829061E-1,(10[&rate=5.202029853588885E-4]:6.184914460191E-1,55[&rate=5.202029853588885E-4]:5.993133638274E-1)[&rate=5.202029853588885E-4]:2.489351115851E-1)[&rate=5.202029853588885E-4]:3.286273906942E-1,39[&rate=5.202029853588885E-4]:1.303005236409E-1)[&rate=5.202029853588885E-4]:1.143727954713E-4,((22[&rate=5.202029853588885E-4]:8.777571737413E-1,((19[&rate=5.202029853588885E-4]:4.897306982188E-1,15[&rate=5.202029853588885E-4]:4.595937119174E-1)[&rate=5.202029853588885E-4]:9.575629200507E-2,26[&rate=5.202029853588885E-4]:6.101445244703E-1)[&rate=5.202029853588885E-4]:2.730921013257E-1)[&rate=5.202029853588885E-4]:5.478986625305E-2,1[&rate=5.202029853588885E-4]:1.517251221861E-1)[&rate=5.202029853588885E-4]:3.595116920584E-1)[&rate=5.202029853588885E-4]:1.907091338221E-1)[&rate=5.202029853588885E-4]:3.870867508653E-2)[&rate=5.202029853588885E-4]:6.382128014972E-1)[&rate=5.202029853588885E-4]:6.583422720132E-1)[&rate=5.202029853588885E-4]:1.479351408908E-2)[&rate=5.202029853588885E-4]:1.070864597439E-2)[&rate=5.202029853588885E-4]:8.980837791675E-3)[&rate=5.202029853588885E-4]:4.003381373668E-2,(((33[&rate=5.202029853588885E-4]:4.365254901125E-1,36[&rate=5.202029853588885E-4]:4.720446157953E-1)[&rate=5.202029853588885E-4]:3.571994304115E-1,((37[&rate=5.202029853588885E-4]:6.823095013175E-2,31[&rate=5.202029853588885E-4]:6.823095013175E-2)[&rate=5.202029853588885E-4]:5.371957470711E-1,32[&rate=5.202029853588885E-4]:6.901261507549E-1)[&rate=5.202029853588885E-4]:1.281889337034E-1)[&rate=5.202029853588885E-4]:8.798322129461E-3,(35[&rate=5.202029853588885E-4]:8.046466188324E-1,34[&rate=5.202029853588885E-4]:6.051930669199E-1)[&rate=5.202029853588885E-4]:1.153782600666E-2)[&rate=5.202029853588885E-4]:6.449183510578E-2);
tree STATE_17488000 [&joint=-18011.285519657828,lnP=-18011.285519657828] = [&R] ((((((20[&rate=5.655602120338407E-4]:8.024728899298E-1,25[&rate=5.655602120338407E-4]:8.189112460942E-1)[&rate=5.655602120338407E-4]:1.731292067257E-1,((24[&rate=5.655602120338407E-4]:7.062380581681E-1,(6[&rate=5.655602120338407E-4]:2.917340275174E-1,7[&rate=5.655602120338407E-4]:2.917340275174E-1)[&rate=5.655602120338407E-4]:3.076547155822E-1)[&rate=5.655602120338407E-4]:1.339347850513E-1,28[&rate=5.655602120338407E-4]:8.840084596578E-1)[&rate=5.655602120338407E-4]:1.463881575457E-1)[&rate=5.655602120338407E-4]:3.411834233903E-1,2[&rate=5.655602120338407E-4]:1.14418278032E0)[&rate=5.655602120338407E-4]:1.506615699747E0,((((38[&rate=5.655602120338407E-4]:1.045580755466E0,((((9[&rate=5.655602120338407E-4]:6.18156122549E-1,13[&rate=5.655602120338407E-4]:6.565122869325E-1)[&rate=5.655602120338407E-4]:1.432941140129E-1,(16[&rate=5.655602120338407E-4]:7.25658441139E-1,5[&rate=5.655602120338407E-4]:6.626447425088E-1)[&rate=5.655602120338407E-4]:8.236713788876E-2)[&rate=5.655602120338407E-4]:5.637589818376E-1,3[&rate=5.655602120338407E-4]:1.256716067715E0)[&rate=5.655602120338407E-4]:1.305485533935E-1,(((((59[&rate=5.655602120338407E-4]:1.409966878596E-1,56[&rate=5.655602120338407E-4]:1.43736413887E-1)[&rate=5.655602120338407E-4]:2.109518674399E-2,60[&rate=5.655602120338407E-4]:1.675713266586E-1)[&rate=5.655602120338407E-4]:6.058495814916E-1,57[&rate=5.655602120338407E-4]:7.734209081501E-1)[&rate=5.655602120338407E-4]:6.8669566517E-1,((39[&rate=5.655602120338407E-4]:1.191583493369E-1,((((19[&rate=5.655602120338407E-4]:4.507928636181E-1,15[&rate=5.655602120338407E-4]:4.206558773167E-1)[&rate=5.655602120338407E-4]:2.348508742684E-1,26[&rate=5.655602120338407E-4]:7.103012721329E-1)[&rate=5.655602120338407E-4]:1.715849102713E-1,1[&rate=5.655602120338407E-4]:9.558481254131E-2)[&rate=5.655602120338407E-4]:2.654199227238E-1,22[&rate=5.655602120338407E-4]:1.141826653073E0)[&rate=5.655602120338407E-4]:1.3897553188E-1)[&rate=5.655602120338407E-4]:1.372340050028E-2,((21[&rate=5.655602120338407E-4]:7.079376793083E-1,(18[&rate=5.655602120338407E-4]:5.251221949674E-1,23[&rate=5.655602120338407E-4]:5.443002771591E-1)[&rate=5.655602120338407E-4]:1.745963062588E-1)[&rate=5.655602120338407E-4]:9.468840951278E-2,(10[&rate=5.655602120338407E-4]:5.971592272504E-1,55[&rate=5.655602120338407E-4]:5.779811450587E-1)[&rate=5.655602120338407E-4]:1.205353547214E-1)[&rate=5.655602120338407E-4]:4.809405925229E-1)[&rate=5.655602120338407E-4]:8.065948101716E-2)[&rate=5.655602120338407E-4]:4.632095157439E-2,(((((41[&rate=5.655602120338407E-4]:3.682289054654E-1,53[&rate=5.655602120338407E-4]:3.983658917667E-1)[&rate=5.655602120338407E-4]:3.005700967528E-1,46[&rate=5.655602120338407E-4]:6.907168104372E-1)[&rate=5.655602120338407E-4]:5.08134569356E-2,49[&rate=5.655602120338407E-4]:7.470097194275E-1)[&rate=5.655602120338407E-4]:4.34166018972E-2,((8[&rate=5.655602120338407E-4]:6.756509460482E-1,((4[&rate=5.655602120338407E-4]:2.050532997135E-1,27[&rate=5.655602120338407E-4]:3.776560394395E-1)[&rate=5.655602120338407E-4]:3.421483558451E-1,12[&rate=5.655602120338407E-4]:6.047359021338E-1)[&rate=5.655602120338407E-4]:7.913422199654E-2)[&rate=5.655602120338407E-4]:3.211367872287E-3,48[&rate=5.655602120338407E-4]:6.870814920026E-1)[&rate=5.655602120338407E-4]:1.033448293221E-1)[&rate=5.655602120338407E-4]:5.060403375119E-1,(((45[&rate=5.655602120338407E-4]:7.340954609734E-1,((43[&rate=5.655602120338407E-4]:5.910085814731E-1,44[&rate=5.655602120338407E-4]:5.882688554458E-1)[&rate=5.655602120338407E-4]:8.75554734514E-2,(50[&rate=5.655602120338407E-4]:2.541045666054E-1,40[&rate=5.655602120338407E-4]:3.143785392082E-1)[&rate=5.655602120338407E-4]:3.641855157163E-1)[&rate=5.655602120338407E-4]:3.635332385714E-2)[&rate=5.655602120338407E-4]:4.761366055122E-1,((17[&rate=5.655602120338407E-4]:6.343774886704E-1,11[&rate=5.655602120338407E-4]:5.960213242867E-1)[&rate=5.655602120338407E-4]:2.058381343646E-1,51[&rate=5.655602120338407E-4]:7.196676778294E-1)[&rate=5.655602120338407E-4]:4.111123338617E-1)[&rate=5.655602120338407E-4]:5.802013514197E-2,((63[&rate=5.655602120338407E-4]:2.891787349417E-1,58[&rate=5.655602120338407E-4]:2.864390089143E-1)[&rate=5.655602120338407E-4]:2.646292389786E-1,((54[&rate=5.655602120338407E-4]:4.496366056074E-1,(42[&rate=5.655602120338407E-4]:2.389587321086E-1,47[&rate=5.655602120338407E-4]:2.553970882729E-1)[&rate=5.655602120338407E-4]:1.889705158108E-2)[&rate=5.655602120338407E-4]:3.523505511341E-2,52[&rate=5.655602120338407E-4]:2.328168662003E-1)[&rate=5.655602120338407E-4]:2.826349433363E-1)[&rate=5.655602120338407E-4]:6.733483372965E-1)[&rate=5.655602120338407E-4]:2.547473118175E-2)[&rate=5.655602120338407E-4]:3.736812633164E-2)[&rate=5.655602120338407E-4]:1.301421647068E-1)[&rate=5.655602120338407E-4]:6.610558603859E-1)[&rate=5.655602120338407E-4]:5.526352077813E-1,30[&rate=5.655602120338407E-4]:6.25051804254E-1)[&rate=5.655602120338407E-4]:5.295241688366E-2,(14[&rate=5.655602120338407E-4]:2.763041376086E0,62[&rate=5.655602120338407E-4]:7.349254991493E-1)[&rate=5.655602120338407E-4]:4.557711686592E-4)[&rate=5.655602120338407E-4]:1.030058694151E-2,61[&rate=5.655602120338407E-4]:8.085233873141E-1)[&rate=5.655602120338407E-4]:5.767869158139E-3)[&rate=5.655602120338407E-4]:7.139756407045E-2,(((37[&rate=5.655602120338407E-4]:8.114921955906E-2,31[&rate=5.655602120338407E-4]:8.114921955906E-2)[&rate=5.655602120338407E-4]:2.731804038197E-1,32[&rate=5.655602120338407E-4]:4.390290769308E-1)[&rate=5.655602120338407E-4]:4.055353248019E-1,((33[&rate=5.655602120338407E-4]:2.166804631124E-1,36[&rate=5.655602120338407E-4]:2.521995887953E-1)[&rate=5.655602120338407E-4]:5.124699171168E-1,35[&rate=5.655602120338407E-4]:7.428115824149E-1)[&rate=5.655602120338407E-4]:9.082385756914E-2)[&rate=5.655602120338407E-4]:6.025010187005E-2)[&rate=5.655602120338407E-4]:7.90994903296E-3,(34[&rate=5.655602120338407E-4]:6.111985700534E-1,29[&rate=5.655602120338407E-4]:6.822368214196E-1)[&rate=5.655602120338407E-4]:9.114336892113E-2);
tree STATE_17490000 [&joint=-18007.153076848263,lnP=-18007.153076848263] = [&R] ((62[&rate=6.070317259517958E-4]:7.622807968084E-1,(61[&rate=6.070317259517958E-4]:8.135204941784E-1,((((20[&rate=6.070317259517958E-4]:4.999094167869E-1,25[&rate=6.070317259517958E-4]:5.163477729512E-1)[&rate=6.070317259517958E-4]:4.208757828551E-1,((24[&rate=6.070317259517958E-4]:7.445347002432E-1,(6[&rate=6.070317259517958E-4]:2.573941831291E-1,7[&rate=6.070317259517958E-4]:2.573941831291E-1)[&rate=6.070317259517958E-4]:3.802912020456E-1)[&rate=6.070317259517958E-4]:1.049230509839E-1,28[&rate=6.070317259517958E-4]:8.932933676655E-1)[&rate=6.070317259517958E-4]:8.228635252457E-2)[&rate=6.070317259517958E-4]:3.616121893587E-1,2[&rate=6.070317259517958E-4]:1.109794649275E0)[&rate=6.070317259517958E-4]:1.505320937802E0,(38[&rate=6.070317259517958E-4]:9.93709104012E-1,(((5[&rate=6.070317259517958E-4]:7.445185255357E-1,((9[&rate=6.070317259517958E-4]:6.638925093556E-1,13[&rate=6.070317259517958E-4]:7.022486737391E-1)[&rate=6.070317259517958E-4]:8.564917110169E-2,16[&rate=6.070317259517958E-4]:7.961170229231E-1)[&rate=6.070317259517958E-4]:1.141520124279E-2)[&rate=6.070317259517958E-4]:7.30069203582E-2,3[&rate=6.070317259517958E-4]:7.654706513734E-1)[&rate=6.070317259517958E-4]:5.652583212489E-1,(((((53[&rate=6.070317259517958E-4]:6.95970545542E-1,((49[&rate=6.070317259517958E-4]:6.536563263179E-1,46[&rate=6.070317259517958E-4]:6.481768742632E-1)[&rate=6.070317259517958E-4]:2.626820364249E-2,41[&rate=6.070317259517958E-4]:6.525272696866E-1)[&rate=6.070317259517958E-4]:1.330628955397E-2)[&rate=6.070317259517958E-4]:1.123497489199E-1,((8[&rate=6.070317259517958E-4]:5.877799214102E-1,48[&rate=6.070317259517958E-4]:5.959990994922E-1)[&rate=6.070317259517958E-4]:9.582965483626E-2,((4[&rate=6.070317259517958E-4]:3.303958424713E-1,27[&rate=6.070317259517958E-4]:5.029985821973E-1)[&rate=6.070317259517958E-4]:2.21134715368E-1,12[&rate=6.070317259517958E-4]:6.090648044145E-1)[&rate=6.070317259517958E-4]:8.276394991397E-2)[&rate=6.070317259517958E-4]:1.137518141058E-1)[&rate=6.070317259517958E-4]:3.872640437151E-1,(((45[&rate=6.070317259517958E-4]:6.644038202869E-1,((43[&rate=6.070317259517958E-4]:2.376649199371E-1,44[&rate=6.070317259517958E-4]:2.349251939097E-1)[&rate=6.070317259517958E-4]:3.543395996102E-1,(50[&rate=6.070317259517958E-4]:1.858068263881E-1,40[&rate=6.070317259517958E-4]:2.460807989909E-1)[&rate=6.070317259517958E-4]:3.459237205563E-1)[&rate=6.070317259517958E-4]:5.322121854791E-2)[&rate=6.070317259517958E-4]:3.037341597948E-1,((17[&rate=6.070317259517958E-4]:6.551231994156E-1,11[&rate=6.070317259517958E-4]:6.167670350319E-1)[&rate=6.070317259517958E-4]:8.846183885698E-2,51[&rate=6.070317259517958E-4]:6.230370930671E-1)[&rate=6.070317259517958E-4]:2.656488322201E-1)[&rate=6.070317259517958E-4]:4.657886492312E-2,((52[&rate=6.070317259517958E-4]:2.10093010172E-1,(42[&rate=6.070317259517958E-4]:7.139292152017E-2,(54[&rate=6.070317259517958E-4]:2.30038266653E-1,47[&rate=6.070317259517958E-4]:5.46958008996E-2)[&rate=6.070317259517958E-4]:3.313547678494E-2)[&rate=6.070317259517958E-4]:1.989740612546E-1)[&rate=6.070317259517958E-4]:5.15897969764E-1,(63[&rate=6.070317259517958E-4]:2.120822527269E-1,58[&rate=6.070317259517958E-4]:2.093425266995E-1)[&rate=6.070317259517958E-4]:5.522648915927E-1)[&rate=6.070317259517958E-4]:2.092738102743E-1)[&rate=6.070317259517958E-4]:1.753880411173E-1)[&rate=6.070317259517958E-4]:8.207125220535E-2,((((((19[&rate=6.070317259517958E-4]:5.179285233532E-1,15[&rate=6.070317259517958E-4]:4.877915370518E-1)[&rate=6.070317259517958E-4]:1.667778972611E-1,26[&rate=6.070317259517958E-4]:7.093639548607E-1)[&rate=6.070317259517958E-4]:1.345639294854E-1,1[&rate=6.070317259517958E-4]:5.762651448323E-2)[&rate=6.070317259517958E-4]:6.512164862231E-2,22[&rate=6.070317259517958E-4]:9.035700809138E-1)[&rate=6.070317259517958E-4]:3.369450244469E-1,39[&rate=6.070317259517958E-4]:7.887126974433E-2)[&rate=6.070317259517958E-4]:8.536771231989E-2,((21[&rate=6.070317259517958E-4]:6.800136970609E-1,(18[&rate=6.070317259517958E-4]:3.576253200033E-1,23[&rate=6.070317259517958E-4]:3.76803402195E-1)[&rate=6.070317259517958E-4]:3.141691989755E-1)[&rate=6.070317259517958E-4]:1.394110547306E-1,(10[&rate=6.070317259517958E-4]:6.821663371725E-1,55[&rate=6.070317259517958E-4]:6.629882549808E-1)[&rate=6.070317259517958E-4]:5.232690776976E-2)[&rate=6.070317259517958E-4]:4.954991617794E-1)[&rate=6.070317259517958E-4]:3.670427955097E-2)[&rate=6.070317259517958E-4]:5.601473299607E-3,(((56[&rate=6.070317259517958E-4]:1.084737022512E-1,60[&rate=6.070317259517958E-4]:1.112134282788E-1)[&rate=6.070317259517958E-4]:5.861758110827E-2,59[&rate=6.070317259517958E-4]:1.643515573321E-1)[&rate=6.070317259517958E-4]:3.064123102937E-1,57[&rate=6.070317259517958E-4]:4.762433196808E-1)[&rate=6.070317259517958E-4]:9.768767576998E-1)[&rate=6.070317259517958E-4]:1.269239637349E-1)[&rate=6.070317259517958E-4]:6.657198574173E-1)[&rate=6.070317259517958E-4]:6.378448392292E-1)[&rate=6.070317259517958E-4]:3.4912130696E-2)[&rate=6.070317259517958E-4]:1.160183268463E-2)[&rate=6.070317259517958E-4]:7.848838703938E-2,(34[&rate=6.070317259517958E-4]:6.306412115973E-1,(((30[&rate=6.070317259517958E-4]:6.273851745251E-1,14[&rate=6.070317259517958E-4]:2.712878100642E0)[&rate=6.070317259517958E-4]:5.945012760623E-2,(((33[&rate=6.070317259517958E-4]:1.924598999771E-1,36[&rate=6.070317259517958E-4]:2.2797902566E-1)[&rate=6.070317259517958E-4]:5.393555198264E-1,35[&rate=6.070317259517958E-4]:7.454766219891E-1)[&rate=6.070317259517958E-4]:2.09719456155E-2,((37[&rate=6.070317259517958E-4]:1.077317428374E-1,31[&rate=6.070317259517958E-4]:1.077317428374E-1)[&rate=6.070317259517958E-4]:8.593365391375E-2,32[&rate=6.070317259517958E-4]:2.783648503032E-1)[&rate=6.070317259517958E-4]:4.990126790501E-1)[&rate=6.070317259517958E-4]:4.880203507302E-2)[&rate=6.070317259517958E-4]:4.150808399456E-3,29[&rate=6.070317259517958E-4]:6.909861105308E-1)[&rate=6.070317259517958E-4]:1.069335243268E-2)[&rate=6.070317259517958E-4]:8.171267170403E-2);
tree STATE_17492000 [&joint=-18011.208119848274,lnP=-18011.208119848274] = [&R] (((62[&rate=5.39860208430633E-4]:6.920010823287E-1,((((20[&rate=5.39860208430633E-4]:3.467764455921E-1,25[&rate=5.39860208430633E-4]:3.632148017565E-1)[&rate=5.39860208430633E-4]:4.016418331391E-1,28[&rate=5.39860208430633E-4]:8.032127992793E-1)[&rate=5.39860208430633E-4]:9.052191632717E-2,(24[&rate=5.39860208430633E-4]:6.992187533266E-1,(6[&rate=5.39860208430633E-4]:2.549286846513E-1,7[&rate=5.39860208430633E-4]:2.549286846513E-1)[&rate=5.39860208430633E-4]:3.374407536069E-1)[&rate=5.39860208430633E-4]:1.506803458414E-1)[&rate=5.39860208430633E-4]:5.285904670933E-1,2[&rate=5.39860208430633E-4]:1.194927922426E0)[&rate=5.39860208430633E-4]:1.396421913552E0)[&rate=5.39860208430633E-4]:7.022877692409E-2,((29[&rate=5.39860208430633E-4]:6.072269881033E-1,61[&rate=5.39860208430633E-4]:7.274455673383E-1)[&rate=5.39860208430633E-4]:7.858844334656E-2,(30[&rate=5.39860208430633E-4]:6.80772823693E-1,(14[&rate=5.39860208430633E-4]:2.761244135304E0,34[&rate=5.39860208430633E-4]:6.047129578203E-1)[&rate=5.39860208430633E-4]:5.021614506534E-3)[&rate=5.39860208430633E-4]:5.042607756931E-3)[&rate=5.39860208430633E-4]:1.903737862252E-2)[&rate=5.39860208430633E-4]:5.188616249778E-2,((((37[&rate=5.39860208430633E-4]:1.07013506625E-1,31[&rate=5.39860208430633E-4]:1.07013506625E-1)[&rate=5.39860208430633E-4]:9.42397792183E-2,32[&rate=5.39860208430633E-4]:2.859527393953E-1)[&rate=5.39860208430633E-4]:5.299325607653E-1,(33[&rate=5.39860208430633E-4]:7.08107624505E-1,36[&rate=5.39860208430633E-4]:7.436267501879E-1)[&rate=5.39860208430633E-4]:8.318751172123E-2)[&rate=5.39860208430633E-4]:2.78094630467E-2,(35[&rate=5.39860208430633E-4]:6.677241178792E-1,(38[&rate=5.39860208430633E-4]:9.865355880129E-1,(((9[&rate=5.39860208430633E-4]:2.556454297535E-1,13[&rate=5.39860208430633E-4]:2.94001594137E-1)[&rate=5.39860208430633E-4]:4.023620482854E-1,((3[&rate=5.39860208430633E-4]:2.352286506442E-1,16[&rate=5.39860208430633E-4]:3.502971437948E-1)[&rate=5.39860208430633E-4]:2.380140625746E-1,5[&rate=5.39860208430633E-4]:5.252975077393E-1)[&rate=5.39860208430633E-4]:1.162716141353E-1)[&rate=5.39860208430633E-4]:7.394025936679E-1,(((((((19[&rate=5.39860208430633E-4]:5.671267522093E-1,15[&rate=5.39860208430633E-4]:5.369897659079E-1)[&rate=5.39860208430633E-4]:1.021039908617E-1,26[&rate=5.39860208430633E-4]:6.938882773174E-1)[&rate=5.39860208430633E-4]:1.70098307436E-1,22[&rate=5.39860208430633E-4]:8.585071326986E-1)[&rate=5.39860208430633E-4]:7.386841999603E-3,1[&rate=5.39860208430633E-4]:8.507205689002E-2)[&rate=5.39860208430633E-4]:3.087168715976E-1,((21[&rate=5.39860208430633E-4]:7.490295799356E-1,(10[&rate=5.39860208430633E-4]:3.278627797602E-1,55[&rate=5.39860208430633E-4]:3.086846975685E-1)[&rate=5.39860208430633E-4]:3.362352933261E-1)[&rate=5.39860208430633E-4]:5.145564229231E-2,(18[&rate=5.39860208430633E-4]:3.475631080501E-1,23[&rate=5.39860208430633E-4]:3.667411902418E-1)[&rate=5.39860208430633E-4]:4.447029360958E-1)[&rate=5.39860208430633E-4]:3.631667199582E-1)[&rate=5.39860208430633E-4]:7.916313509644E-2,39[&rate=5.39860208430633E-4]:9.213014577588E-2)[&rate=5.39860208430633E-4]:1.261547233527E-1,((((60[&rate=5.39860208430633E-4]:8.595144080729E-2,56[&rate=5.39860208430633E-4]:8.321171477971E-2)[&rate=5.39860208430633E-4]:3.602073057821E-1,59[&rate=5.39860208430633E-4]:4.406792945345E-1)[&rate=5.39860208430633E-4]:2.841664867529E-2,57[&rate=5.39860208430633E-4]:4.745753952647E-1)[&rate=5.39860208430633E-4]:7.783283500789E-1,(((49[&rate=5.39860208430633E-4]:7.883214372018E-1,((46[&rate=5.39860208430633E-4]:6.764876981946E-1,41[&rate=5.39860208430633E-4]:6.545698899755E-1)[&rate=5.39860208430633E-4]:1.66537190459E-2,53[&rate=5.39860208430633E-4]:7.013605953228E-1)[&rate=5.39860208430633E-4]:8.970056790664E-2)[&rate=5.39860208430633E-4]:4.507358497308E-2,((8[&rate=5.39860208430633E-4]:6.197936311627E-1,48[&rate=5.39860208430633E-4]:6.280128092448E-1)[&rate=5.39860208430633E-4]:8.430284442786E-2,((4[&rate=5.39860208430633E-4]:2.008319639947E-1,27[&rate=5.39860208430633E-4]:3.734347037207E-1)[&rate=5.39860208430633E-4]:1.590273149067E-1,12[&rate=5.39860208430633E-4]:4.173935254766E-1)[&rate=5.39860208430633E-4]:2.94922128196E-1)[&rate=5.39860208430633E-4]:1.210793685023E-1)[&rate=5.39860208430633E-4]:1.541848683016E-1,(((45[&rate=5.39860208430633E-4]:7.137380850083E-1,((43[&rate=5.39860208430633E-4]:2.814703441729E-1,44[&rate=5.39860208430633E-4]:2.787306181455E-1)[&rate=5.39860208430633E-4]:2.656132438399E-1,(50[&rate=5.39860208430633E-4]:3.032595123792E-1,40[&rate=5.39860208430633E-4]:3.63533484982E-1)[&rate=5.39860208430633E-4]:1.835501030309E-1)[&rate=5.39860208430633E-4]:1.474764148037E-1)[&rate=5.39860208430633E-4]:2.264781004189E-1,((17[&rate=5.39860208430633E-4]:4.049692085794E-1,11[&rate=5.39860208430633E-4]:3.666130441957E-1)[&rate=5.39860208430633E-4]:2.689427276226E-1,51[&rate=5.39860208430633E-4]:5.533639909964E-1)[&rate=5.39860208430633E-4]:3.074001396363E-1)[&rate=5.39860208430633E-4]:2.843531988169E-2,(((42[&rate=5.39860208430633E-4]:2.340723405224E-1,(47[&rate=5.39860208430633E-4]:2.230698169103E-1,54[&rate=5.39860208430633E-4]:3.984122826636E-1)[&rate=5.39860208430633E-4]:2.744087977648E-2)[&rate=5.39860208430633E-4]:4.45138729971E-1,52[&rate=5.39860208430633E-4]:6.189370978906E-1)[&rate=5.39860208430633E-4]:9.535919235165E-3,(63[&rate=5.39860208430633E-4]:2.513000202274E-1,58[&rate=5.39860208430633E-4]:2.485602942001E-1)[&rate=5.39860208430633E-4]:4.15529161282E-1)[&rate=5.39860208430633E-4]:2.607264333886E-1)[&rate=5.39860208430633E-4]:1.61886591403E-2)[&rate=5.39860208430633E-4]:9.272111514078E-2)[&rate=5.39860208430633E-4]:2.119564662508E-1)[&rate=5.39860208430633E-4]:1.133717779208E-1)[&rate=5.39860208430633E-4]:6.603583930185E-1)[&rate=5.39860208430633E-4]:5.259373883137E-1)[&rate=5.39860208430633E-4]:1.650416835794E-1)[&rate=5.39860208430633E-4]:5.238847165793E-2);
tree STATE_17494000 [&joint=-18020.39469316873,lnP=-18020.39469316873] = [&R] ((((34[&rate=4.902693370577799E-4]:5.355643872949E-1,35[&rate=4.902693370577799E-4]:7.350179392074E-1)[&rate=4.902693370577799E-4]:7.084881315567E-2,((37[&rate=4.902693370577799E-4]:1.792375487105E-1,31[&rate=4.902693370577799E-4]:1.792375487105E-1)[&rate=4.902693370577799E-4]:4.06197758323E-1,32[&rate=4.902693370577799E-4]:6.701347605855E-1)[&rate=4.902693370577799E-4]:1.466609535263E-1)[&rate=4.902693370577799E-4]:6.831272591142E-3,(33[&rate=4.902693370577799E-4]:6.499598622313E-1,36[&rate=4.902693370577799E-4]:6.854789879142E-1)[&rate=4.902693370577799E-4]:1.490769605373E-1)[&rate=4.902693370577799E-4]:3.466862310723E-2,(((29[&rate=4.902693370577799E-4]:6.375567730274E-1,61[&rate=4.902693370577799E-4]:7.577753522623E-1)[&rate=4.902693370577799E-4]:3.078810903815E-2,((14[&rate=4.902693370577799E-4]:2.594744125538E0,62[&rate=4.902693370577799E-4]:5.666282486008E-1)[&rate=4.902693370577799E-4]:4.045633133539E-2,30[&rate=4.902693370577799E-4]:5.497075307558E-1)[&rate=4.902693370577799E-4]:1.186373513097E-1)[&rate=4.902693370577799E-4]:2.968061138674E-2,((((24[&rate=4.902693370577799E-4]:7.069126995705E-1,(6[&rate=4.902693370577799E-4]:2.923760244725E-1,7[&rate=4.902693370577799E-4]:2.923760244725E-1)[&rate=4.902693370577799E-4]:3.076873600294E-1)[&rate=4.902693370577799E-4]:2.152982675616E-1,(28[&rate=4.902693370577799E-4]:9.589124790397E-1,(20[&rate=4.902693370577799E-4]:3.462660026867E-1,25[&rate=4.902693370577799E-4]:3.627043588511E-1)[&rate=4.902693370577799E-4]:5.578519558049E-1)[&rate=4.902693370577799E-4]:7.134104530788E-3)[&rate=4.902693370577799E-4]:4.216580993382E-1,2[&rate=4.902693370577799E-4]:1.160307422635E0)[&rate=4.902693370577799E-4]:1.477371013707E0,(38[&rate=4.902693370577799E-4]:6.935317719582E-1,(((5[&rate=4.902693370577799E-4]:5.856081940176E-1,(9[&rate=4.902693370577799E-4]:2.508006380081E-1,13[&rate=4.902693370577799E-4]:2.891568023915E-1)[&rate=4.902693370577799E-4]:3.512459121739E-1)[&rate=4.902693370577799E-4]:3.562444903108E-1,(3[&rate=4.902693370577799E-4]:5.021870957457E-1,16[&rate=4.902693370577799E-4]:6.172555888963E-1)[&rate=4.902693370577799E-4]:3.876107940622E-1)[&rate=4.902693370577799E-4]:5.12683547161E-1,((((60[&rate=4.902693370577799E-4]:1.054391677547E-1,56[&rate=4.902693370577799E-4]:1.026994417271E-1)[&rate=4.902693370577799E-4]:5.216554382272E-2,59[&rate=4.902693370577799E-4]:1.521252595225E-1)[&rate=4.902693370577799E-4]:2.408881665169E-1,57[&rate=4.902693370577799E-4]:3.984928780943E-1)[&rate=4.902693370577799E-4]:1.085382775611E0,((((49[&rate=4.902693370577799E-4]:7.925485623122E-1,((53[&rate=4.902693370577799E-4]:2.966280392445E-1,41[&rate=4.902693370577799E-4]:2.664910529431E-1)[&rate=4.902693370577799E-4]:4.338509846753E-1,46[&rate=4.902693370577799E-4]:7.222598458375E-1)[&rate=4.902693370577799E-4]:6.480926441998E-2)[&rate=4.902693370577799E-4]:2.347521023888E-1,((48[&rate=4.902693370577799E-4]:5.800463525666E-1,8[&rate=4.902693370577799E-4]:5.718271744845E-1)[&rate=4.902693370577799E-4]:5.830385415782E-2,((4[&rate=4.902693370577799E-4]:2.219880758837E-1,27[&rate=4.902693370577799E-4]:3.945908156097E-1)[&rate=4.902693370577799E-4]:7.735586050223E-2,12[&rate=4.902693370577799E-4]:3.568781829611E-1)[&rate=4.902693370577799E-4]:2.814720237633E-1)[&rate=4.902693370577799E-4]:3.889504579766E-1)[&rate=4.902693370577799E-4]:1.883736070904E-1,(52[&rate=4.902693370577799E-4]:8.912335389718E-1,(((54[&rate=4.902693370577799E-4]:4.361692872583E-1,(47[&rate=4.902693370577799E-4]:9.716589323474E-2,42[&rate=4.902693370577799E-4]:8.072753707037E-2)[&rate=4.902693370577799E-4]:1.636609282702E-1)[&rate=4.902693370577799E-4]:5.828234056528E-1,(63[&rate=4.902693370577799E-4]:2.246134510501E-1,58[&rate=4.902693370577799E-4]:2.218737250227E-1)[&rate=4.902693370577799E-4]:5.806806117241E-1)[&rate=4.902693370577799E-4]:1.16852877698E-1,(51[&rate=4.902693370577799E-4]:7.554862032745E-1,((17[&rate=4.902693370577799E-4]:6.995927941865E-1,11[&rate=4.902693370577799E-4]:6.612366298028E-1)[&rate=4.902693370577799E-4]:1.486199309862E-1,((((50[&rate=4.902693370577799E-4]:1.804544748768E-1,40[&rate=4.902693370577799E-4]:2.407284474796E-1)[&rate=4.902693370577799E-4]:2.483836014548E-1,44[&rate=4.902693370577799E-4]:4.863723229071E-1)[&rate=4.902693370577799E-4]:8.433798145816E-2,43[&rate=4.902693370577799E-4]:5.734500303926E-1)[&rate=4.902693370577799E-4]:2.316742735417E-2,45[&rate=4.902693370577799E-4]:6.157955399385E-1)[&rate=4.902693370577799E-4]:1.913212948231E-1)[&rate=4.902693370577799E-4]:2.782142330742E-2)[&rate=4.902693370577799E-4]:1.283045728141E-1)[&rate=4.902693370577799E-4]:7.442762883194E-3)[&rate=4.902693370577799E-4]:2.422489519977E-1)[&rate=4.902693370577799E-4]:9.313279700888E-2,((((21[&rate=4.902693370577799E-4]:5.989102227431E-1,(18[&rate=4.902693370577799E-4]:3.470422804336E-1,23[&rate=4.902693370577799E-4]:3.662203626253E-1)[&rate=4.902693370577799E-4]:2.436487642274E-1)[&rate=4.902693370577799E-4]:4.048917525005E-1,(10[&rate=4.902693370577799E-4]:4.087129375102E-1,55[&rate=4.902693370577799E-4]:3.895348553184E-1)[&rate=4.902693370577799E-4]:5.101575308842E-1)[&rate=4.902693370577799E-4]:1.492311239634E-1,((((19[&rate=4.902693370577799E-4]:6.76281044706E-1,15[&rate=4.902693370577799E-4]:6.461440584046E-1)[&rate=4.902693370577799E-4]:1.890073023148E-1,26[&rate=4.902693370577799E-4]:8.899458812672E-1)[&rate=4.902693370577799E-4]:1.415486014194E-1,1[&rate=4.902693370577799E-4]:2.451931128237E-1)[&rate=4.902693370577799E-4]:2.660267728889E-3,22[&rate=4.902693370577799E-4]:1.028675298361E0)[&rate=4.902693370577799E-4]:1.353167049558E-1)[&rate=4.902693370577799E-4]:5.970766312573E-2,39[&rate=4.902693370577799E-4]:6.205583082603E-2)[&rate=4.902693370577799E-4]:1.727786352347E-1)[&rate=4.902693370577799E-4]:2.465845179285E-3)[&rate=4.902693370577799E-4]:1.679208517562E-1)[&rate=4.902693370577799E-4]:2.937900610169E-1)[&rate=4.902693370577799E-4]:9.605850205476E-1)[&rate=4.902693370577799E-4]:1.707285994027E-2)[&rate=4.902693370577799E-4]:2.092585406291E-2);
tree STATE_17496000 [&joint=-18012.71238726711,lnP=-18012.71238726711] = [&R] ((((37[&rate=5.120516719438066E-4]:1.860786377226E-1,31[&rate=5.120516719438066E-4]:1.860786377226E-1)[&rate=5.120516719438066E-4]:4.348591296289E-1,32[&rate=5.120516719438066E-4]:7.056372209036E-1)[&rate=5.120516719438066E-4]:1.361418400463E-1,((29[&rate=5.120516719438066E-4]:6.760774353365E-1,(62[&rate=5.120516719438066E-4]:7.33353263897E-1,((38[&rate=5.120516719438066E-4]:8.426845448209E-1,(((9[&rate=5.120516719438066E-4]:3.134688955571E-1,13[&rate=5.120516719438066E-4]:3.518250599406E-1)[&rate=5.120516719438066E-4]:2.764006824428E-1,((3[&rate=5.120516719438066E-4]:2.266519660821E-1,16[&rate=5.120516719438066E-4]:3.417204592327E-1)[&rate=5.120516719438066E-4]:2.946516531622E-1,5[&rate=5.120516719438066E-4]:5.733584137648E-1)[&rate=5.120516719438066E-4]:7.280807074261E-5)[&rate=5.120516719438066E-4]:7.461330859041E-1,(((((60[&rate=5.120516719438066E-4]:5.211682583735E-2,59[&rate=5.120516719438066E-4]:4.663737378241E-2)[&rate=5.120516719438066E-4]:7.183163656602E-2,56[&rate=5.120516719438066E-4]:1.212087363758E-1)[&rate=5.120516719438066E-4]:3.095537391282E-1,57[&rate=5.120516719438066E-4]:4.335022015316E-1)[&rate=5.120516719438066E-4]:1.029550344814E0,((((48[&rate=5.120516719438066E-4]:5.991595872968E-1,8[&rate=5.120516719438066E-4]:5.909404092147E-1)[&rate=5.120516719438066E-4]:2.123118588515E-1,((4[&rate=5.120516719438066E-4]:2.183531075948E-1,27[&rate=5.120516719438066E-4]:3.909558473208E-1)[&rate=5.120516719438066E-4]:4.595553653973E-1,12[&rate=5.120516719438066E-4]:7.354427195672E-1)[&rate=5.120516719438066E-4]:7.602872658105E-2)[&rate=5.120516719438066E-4]:2.352564179077E-1,(41[&rate=5.120516719438066E-4]:9.135550737086E-1,((46[&rate=5.120516719438066E-4]:3.543112470941E-1,49[&rate=5.120516719438066E-4]:3.597906991488E-1)[&rate=5.120516719438066E-4]:3.755499263343E-1,53[&rate=5.120516719438066E-4]:7.380803515107E-1)[&rate=5.120516719438066E-4]:2.056117084992E-1)[&rate=5.120516719438066E-4]:1.057755300736E-1)[&rate=5.120516719438066E-4]:1.159647085556E-1,(((17[&rate=5.120516719438066E-4]:3.047809700097E-1,11[&rate=5.120516719438066E-4]:2.66424805626E-1)[&rate=5.120516719438066E-4]:7.805797112977E-1,(((43[&rate=5.120516719438066E-4]:4.830582362628E-1,(44[&rate=5.120516719438066E-4]:3.999018039241E-1,(50[&rate=5.120516719438066E-4]:1.717443019222E-1,40[&rate=5.120516719438066E-4]:2.32018274525E-1)[&rate=5.120516719438066E-4]:1.706232554265E-1)[&rate=5.120516719438066E-4]:8.041670631133E-2)[&rate=5.120516719438066E-4]:9.577544981437E-2,45[&rate=5.120516719438066E-4]:5.980117682689E-1)[&rate=5.120516719438066E-4]:4.349371050036E-1,51[&rate=5.120516719438066E-4]:9.53496818478E-1)[&rate=5.120516719438066E-4]:1.131591762383E-2)[&rate=5.120516719438066E-4]:9.751553591457E-2,((63[&rate=5.120516719438066E-4]:5.598998055795E-1,58[&rate=5.120516719438066E-4]:5.571600795521E-1)[&rate=5.120516719438066E-4]:4.504716091351E-1,((54[&rate=5.120516719438066E-4]:4.851498133157E-1,(42[&rate=5.120516719438066E-4]:2.510134557148E-1,47[&rate=5.120516719438066E-4]:2.674518118792E-1)[&rate=5.120516719438066E-4]:4.235553568314E-2)[&rate=5.120516719438066E-4]:3.131885180014E-1,52[&rate=5.120516719438066E-4]:5.462835367966E-1)[&rate=5.120516719438066E-4]:4.257317135343E-1)[&rate=5.120516719438066E-4]:9.031302168557E-2)[&rate=5.120516719438066E-4]:1.817251977335E-2)[&rate=5.120516719438066E-4]:1.277572340078E-1)[&rate=5.120516719438066E-4]:9.076984334568E-3,((((21[&rate=5.120516719438066E-4]:3.765457199708E-1,(18[&rate=5.120516719438066E-4]:3.338441137032E-1,23[&rate=5.120516719438066E-4]:3.53022195895E-1)[&rate=5.120516719438066E-4]:3.448242818549E-2)[&rate=5.120516719438066E-4]:3.232813200409E-1,10[&rate=5.120516719438066E-4]:6.148955331625E-1)[&rate=5.120516719438066E-4]:1.088560243983E-2,55[&rate=5.120516719438066E-4]:6.066030534106E-1)[&rate=5.120516719438066E-4]:6.481977718721E-1,(39[&rate=5.120516719438066E-4]:5.963223368398E-2,((1[&rate=5.120516719438066E-4]:1.572838601851E-1,((19[&rate=5.120516719438066E-4]:5.970512620955E-1,15[&rate=5.120516719438066E-4]:5.669142757941E-1)[&rate=5.120516719438066E-4]:1.958248804897E-1,26[&rate=5.120516719438066E-4]:8.175336768316E-1)[&rate=5.120516719438066E-4]:1.260515532165E-1)[&rate=5.120516719438066E-4]:9.32294306791E-2,22[&rate=5.120516719438066E-4]:1.031335208672E0)[&rate=5.120516719438066E-4]:1.899408606279E-1)[&rate=5.120516719438066E-4]:1.485932491329E-1)[&rate=5.120516719438066E-4]:1.732870539751E-2)[&rate=5.120516719438066E-4]:4.469505103203E-2)[&rate=5.120516719438066E-4]:5.779147576294E-1)[&rate=5.120516719438066E-4]:7.412915177461E-1,61[&rate=5.120516719438066E-4]:7.310304828081E-1)[&rate=5.120516719438066E-4]:6.516431114348E-2)[&rate=5.120516719438066E-4]:1.012206198623E-4)[&rate=5.120516719438066E-4]:1.234983996234E-3,(((((24[&rate=5.120516719438066E-4]:7.129615971482E-1,(6[&rate=5.120516719438066E-4]:3.400216794688E-1,7[&rate=5.120516719438066E-4]:3.400216794688E-1)[&rate=5.120516719438066E-4]:2.660906026108E-1)[&rate=5.120516719438066E-4]:3.393172193135E-1,((20[&rate=5.120516719438066E-4]:3.40403692312E-1,25[&rate=5.120516719438066E-4]:3.568420484764E-1)[&rate=5.120516719438066E-4]:6.80470021576E-1,28[&rate=5.120516719438066E-4]:1.075668234436E0)[&rate=5.120516719438066E-4]:2.044619846398E-2)[&rate=5.120516719438066E-4]:1.220932002432E-1,2[&rate=5.120516719438066E-4]:9.908103728692E-1)[&rate=5.120516719438066E-4]:1.490845080159E0,30[&rate=5.120516719438066E-4]:5.249296501984E-1)[&rate=5.120516719438066E-4]:8.963307214284E-2,(34[&rate=5.120516719438066E-4]:4.534308398099E-1,14[&rate=5.120516719438066E-4]:2.609962017293E0)[&rate=5.120516719438066E-4]:9.009363116514E-2)[&rate=5.120516719438066E-4]:6.274969699152E-2)[&rate=5.120516719438066E-4]:2.512237932204E-2)[&rate=5.120516719438066E-4]:2.194810452858E-2,((33[&rate=5.120516719438066E-4]:7.070445051541E-1,36[&rate=5.120516719438066E-4]:7.425636308369E-1)[&rate=5.120516719438066E-4]:9.554440304605E-2,35[&rate=5.120516719438066E-4]:8.162501103858E-1)[&rate=5.120516719438066E-4]:3.654809334392E-2);
tree STATE_17498000 [&joint=-18015.948999502292,lnP=-18015.948999502292] = [&R] (36[&rate=5.583495705250684E-4]:1.0057148549E0,(33[&rate=5.583495705250684E-4]:9.242016188987E-1,((((37[&rate=5.583495705250684E-4]:3.388217024461E-1,31[&rate=5.583495705250684E-4]:3.388217024461E-1)[&rate=5.583495705250684E-4]:4.185274974733E-2,32[&rate=5.583495705250684E-4]:4.653739057455E-1)[&rate=5.583495705250684E-4]:3.759169763033E-1,((14[&rate=5.583495705250684E-4]:2.768708024038E0,((38[&rate=5.583495705250684E-4]:6.381172353503E-1,(((((9[&rate=5.583495705250684E-4]:4.339256813206E-1,13[&rate=5.583495705250684E-4]:4.722818457041E-1)[&rate=5.583495705250684E-4]:4.495913043498E-1,3[&rate=5.583495705250684E-4]:8.150238349855E-1)[&rate=5.583495705250684E-4]:1.320315507494E-2,16[&rate=5.583495705250684E-4]:9.43295483211E-1)[&rate=5.583495705250684E-4]:1.604013538543E-2,5[&rate=5.583495705250684E-4]:8.963219199663E-1)[&rate=5.583495705250684E-4]:5.265011440204E-1,((((15[&rate=5.583495705250684E-4]:9.901918634718E-1,(22[&rate=5.583495705250684E-4]:1.003580333884E0,((26[&rate=5.583495705250684E-4]:9.26390281237E-1,1[&rate=5.583495705250684E-4]:1.400889113741E-1)[&rate=5.583495705250684E-4]:4.790413823321E-2,19[&rate=5.583495705250684E-4]:9.496368852238E-1)[&rate=5.583495705250684E-4]:3.476536646881E-2)[&rate=5.583495705250684E-4]:3.592659808062E-2)[&rate=5.583495705250684E-4]:2.257550548274E-1,(((56[&rate=5.583495705250684E-4]:1.794960920022E-1,59[&rate=5.583495705250684E-4]:1.767563659748E-1)[&rate=5.583495705250684E-4]:2.83363451918E-2,60[&rate=5.583495705250684E-4]:2.105721632215E-1)[&rate=5.583495705250684E-4]:2.798744726253E-1,57[&rate=5.583495705250684E-4]:4.904466358469E-1)[&rate=5.583495705250684E-4]:8.597468577949E-1)[&rate=5.583495705250684E-4]:2.184431365597E-2,((((53[&rate=5.583495705250684E-4]:5.34645386375E-1,41[&rate=5.583495705250684E-4]:5.045084000736E-1)[&rate=5.583495705250684E-4]:1.522687482242E-1,46[&rate=5.583495705250684E-4]:6.786949565169E-1)[&rate=5.583495705250684E-4]:1.878758664747E-1,(49[&rate=5.583495705250684E-4]:6.373335375156E-1,(((12[&rate=5.583495705250684E-4]:4.677401618809E-1,48[&rate=5.583495705250684E-4]:4.677401618809E-1)[&rate=5.583495705250684E-4]:2.019667323732E-2,(4[&rate=5.583495705250684E-4]:2.107974406827E-1,27[&rate=5.583495705250684E-4]:3.834001804087E-1)[&rate=5.583495705250684E-4]:2.196051478603E-1)[&rate=5.583495705250684E-4]:5.379849401581E-2,8[&rate=5.583495705250684E-4]:5.335161510519E-1)[&rate=5.583495705250684E-4]:9.559820838156E-2)[&rate=5.583495705250684E-4]:2.347167375308E-1)[&rate=5.583495705250684E-4]:3.123973481781E-1,(((17[&rate=5.583495705250684E-4]:5.845694320772E-1,11[&rate=5.583495705250684E-4]:5.462132676935E-1)[&rate=5.583495705250684E-4]:2.358800582404E-1,((45[&rate=5.583495705250684E-4]:6.257654243093E-1,((50[&rate=5.583495705250684E-4]:8.241714489866E-2,40[&rate=5.583495705250684E-4]:1.426911175014E-1)[&rate=5.583495705250684E-4]:3.546867019735E-1,(43[&rate=5.583495705250684E-4]:2.97621960279E-1,44[&rate=5.583495705250684E-4]:2.948822342516E-1)[&rate=5.583495705250684E-4]:1.99755859196E-1)[&rate=5.583495705250684E-4]:1.092095226426E-1)[&rate=5.583495705250684E-4]:1.044566711401E-1,51[&rate=5.583495705250684E-4]:6.507700406549E-1)[&rate=5.583495705250684E-4]:4.913150445725E-2)[&rate=5.583495705250684E-4]:3.767877239783E-1,((52[&rate=5.583495705250684E-4]:4.524598212412E-1,((47[&rate=5.583495705250684E-4]:3.121671531603E-2,54[&rate=5.583495705250684E-4]:2.065591810694E-1)[&rate=5.583495705250684E-4]:2.63969547709E-1,42[&rate=5.583495705250684E-4]:2.787479068607E-1)[&rate=5.583495705250684E-4]:2.339858869833E-1)[&rate=5.583495705250684E-4]:3.673206170972E-1,(63[&rate=5.583495705250684E-4]:3.904897933473E-1,58[&rate=5.583495705250684E-4]:3.8775006732E-1)[&rate=5.583495705250684E-4]:4.676468093748E-1)[&rate=5.583495705250684E-4]:2.56908830752E-1)[&rate=5.583495705250684E-4]:2.556657331221E-2)[&rate=5.583495705250684E-4]:1.498744434702E-2)[&rate=5.583495705250684E-4]:5.943089042272E-3,(39[&rate=5.583495705250684E-4]:3.404675796533E-2,((21[&rate=5.583495705250684E-4]:5.401917774699E-1,(18[&rate=5.583495705250684E-4]:4.008366376011E-1,23[&rate=5.583495705250684E-4]:4.200147197929E-1)[&rate=5.583495705250684E-4]:1.311359617867E-1)[&rate=5.583495705250684E-4]:4.294590507738E-1,(55[&rate=5.583495705250684E-4]:4.871395982629E-1,10[&rate=5.583495705250684E-4]:5.063176804547E-1)[&rate=5.583495705250684E-4]:3.784016409398E-1)[&rate=5.583495705250684E-4]:2.150808612283E-1)[&rate=5.583495705250684E-4]:9.735879590888E-2)[&rate=5.583495705250684E-4]:2.421024416195E-1)[&rate=5.583495705250684E-4]:2.700886919116E-1)[&rate=5.583495705250684E-4]:9.868648547354E-1,29[&rate=5.583495705250684E-4]:6.51817931092E-1)[&rate=5.583495705250684E-4]:3.139716682904E-2)[&rate=5.583495705250684E-4]:1.203051629583E-3,(((61[&rate=5.583495705250684E-4]:5.360673370896E-1,((((24[&rate=5.583495705250684E-4]:6.204277373477E-1,(6[&rate=5.583495705250684E-4]:3.307166338579E-1,7[&rate=5.583495705250684E-4]:3.307166338579E-1)[&rate=5.583495705250684E-4]:1.828617884213E-1)[&rate=5.583495705250684E-4]:1.824681960707E-1,(20[&rate=5.583495705250684E-4]:4.01699410436E-1,25[&rate=5.583495705250684E-4]:4.181377666004E-1)[&rate=5.583495705250684E-4]:3.902376188727E-1)[&rate=5.583495705250684E-4]:1.122401651522E-1,28[&rate=5.583495705250684E-4]:9.589717150091E-1)[&rate=5.583495705250684E-4]:1.503590669164E-1,2[&rate=5.583495705250684E-4]:8.819335216513E-1)[&rate=5.583495705250684E-4]:1.490641039033E0)[&rate=5.583495705250684E-4]:1.876231161509E-1,(30[&rate=5.583495705250684E-4]:3.965937431868E-1,34[&rate=5.583495705250684E-4]:3.255554918206E-1)[&rate=5.583495705250684E-4]:2.068781308188E-1)[&rate=5.583495705250684E-4]:6.451226372957E-2,62[&rate=5.583495705250684E-4]:7.253611869155E-1)[&rate=5.583495705250684E-4]:1.64340118154E-2)[&rate=5.583495705250684E-4]:1.752847020317E-2)[&rate=5.583495705250684E-4]:2.31503885754E-2,35[&rate=5.583495705250684E-4]:8.535123088755E-1)[&rate=5.583495705250684E-4]:8.435051220891E-2)[&rate=5.583495705250684E-4]:4.599411031883E-2);
tree STATE_17500000 [&joint=-18015.54308331847,lnP=-18015.54308331847] = [&R] ((((((37[&rate=5.902490674970914E-4]:4.382320530902E-1,31[&rate=5.902490674970914E-4]:4.382320530902E-1)[&rate=5.902490674970914E-4]:6.527210566912E-2,32[&rate=5.902490674970914E-4]:5.882036123114E-1)[&rate=5.902490674970914E-4]:1.293063261654E-1,35[&rate=5.902490674970914E-4]:7.06580976728E-1)[&rate=5.902490674970914E-4]:1.853053317782E-1,(((38[&rate=5.902490674970914E-4]:8.54262409269E-1,((3[&rate=5.902490674970914E-4]:6.238538526921E-1,((5[&rate=5.902490674970914E-4]:3.914412134605E-1,16[&rate=5.902490674970914E-4]:4.544549120906E-1)[&rate=5.902490674970914E-4]:1.145950630841E-1,(9[&rate=5.902490674970914E-4]:4.248714775496E-1,13[&rate=5.902490674970914E-4]:4.63227641933E-1)[&rate=5.902490674970914E-4]:9.76031551594E-2)[&rate=5.902490674970914E-4]:1.69872370668E-1)[&rate=5.902490674970914E-4]:6.855667514497E-1,(((39[&rate=5.902490674970914E-4]:3.974582227081E-2,((21[&rate=5.902490674970914E-4]:8.864724272795E-1,(18[&rate=5.902490674970914E-4]:5.917996496518E-1,23[&rate=5.902490674970914E-4]:6.109777318436E-1)[&rate=5.902490674970914E-4]:2.864535995456E-1)[&rate=5.902490674970914E-4]:1.065329688165E-1,(10[&rate=5.902490674970914E-4]:5.921756241289E-1,55[&rate=5.902490674970914E-4]:5.729975419371E-1)[&rate=5.902490674970914E-4]:3.15898265118E-1)[&rate=5.902490674970914E-4]:1.974253576815E-1)[&rate=5.902490674970914E-4]:1.13349901617E-1,(((22[&rate=5.902490674970914E-4]:9.241868301262E-1,15[&rate=5.902490674970914E-4]:8.748717616331E-1)[&rate=5.902490674970914E-4]:2.139099732212E-1,((26[&rate=5.902490674970914E-4]:9.335362105384E-1,19[&rate=5.902490674970914E-4]:9.08878676292E-1)[&rate=5.902490674970914E-4]:5.780856817274E-2,1[&rate=5.902490674970914E-4]:2.050434088482E-1)[&rate=5.902490674970914E-4]:1.522314766909E-1)[&rate=5.902490674970914E-4]:9.985184974878E-2,(((56[&rate=5.902490674970914E-4]:1.965094367408E-1,59[&rate=5.902490674970914E-4]:1.937697107134E-1)[&rate=5.902490674970914E-4]:3.438579136291E-2,60[&rate=5.902490674970914E-4]:2.336349541312E-1)[&rate=5.902490674970914E-4]:4.538426462721E-2,57[&rate=5.902490674970914E-4]:2.790192187585E-1)[&rate=5.902490674970914E-4]:1.043860941187E0)[&rate=5.902490674970914E-4]:7.679090640805E-2)[&rate=5.902490674970914E-4]:3.260333377716E-3,(((46[&rate=5.902490674970914E-4]:5.000239399371E-1,(41[&rate=5.902490674970914E-4]:2.828101666024E-1,53[&rate=5.902490674970914E-4]:3.129471529038E-1)[&rate=5.902490674970914E-4]:1.952959651156E-1)[&rate=5.902490674970914E-4]:3.800214832605E-1,(49[&rate=5.902490674970914E-4]:6.035603092888E-1,((12[&rate=5.902490674970914E-4]:4.845018323085E-1,(4[&rate=5.902490674970914E-4]:4.775757127021E-2,27[&rate=5.902490674970914E-4]:2.203603109962E-1)[&rate=5.902490674970914E-4]:3.792100144631E-1)[&rate=5.902490674970914E-4]:9.801296454005E-2,(48[&rate=5.902490674970914E-4]:5.337976290531E-1,8[&rate=5.902490674970914E-4]:5.25578450971E-1)[&rate=5.902490674970914E-4]:4.871716779545E-2)[&rate=5.902490674970914E-4]:2.104551244024E-2)[&rate=5.902490674970914E-4]:2.819645659635E-1)[&rate=5.902490674970914E-4]:2.726993234435E-1,(((17[&rate=5.902490674970914E-4]:8.158836678374E-1,11[&rate=5.902490674970914E-4]:7.775275034537E-1)[&rate=5.902490674970914E-4]:1.598478779124E-1,((45[&rate=5.902490674970914E-4]:6.031728164917E-1,((50[&rate=5.902490674970914E-4]:1.615196171059E-1,40[&rate=5.902490674970914E-4]:2.217935897087E-1)[&rate=5.902490674970914E-4]:1.653193483941E-1,(44[&rate=5.902490674970914E-4]:1.094037839968E-1,43[&rate=5.902490674970914E-4]:1.121435100242E-1)[&rate=5.902490674970914E-4]:2.749694280786E-1)[&rate=5.902490674970914E-4]:1.968817961972E-1)[&rate=5.902490674970914E-4]:2.664954850168E-1,51[&rate=5.902490674970914E-4]:7.902162467139E-1)[&rate=5.902490674970914E-4]:6.496735383031E-2)[&rate=5.902490674970914E-4]:1.566638149136E-1,(((42[&rate=5.902490674970914E-4]:2.476054525298E-1,54[&rate=5.902490674970914E-4]:4.393862744476E-1)[&rate=5.902490674970914E-4]:1.004898823026E-2,47[&rate=5.902490674970914E-4]:2.740927969244E-1)[&rate=5.902490674970914E-4]:6.652150866261E-1,((63[&rate=5.902490674970914E-4]:5.005562618944E-1,58[&rate=5.902490674970914E-4]:4.97816535867E-1)[&rate=5.902490674970914E-4]:3.93035599932E-1,52[&rate=5.902490674970914E-4]:8.552356974427E-1)[&rate=5.902490674970914E-4]:7.359857340723E-3)[&rate=5.902490674970914E-4]:1.492518606744E-1)[&rate=5.902490674970914E-4]:6.418500241612E-2)[&rate=5.902490674970914E-4]:7.210446130932E-2)[&rate=5.902490674970914E-4]:1.558042729036E-1)[&rate=5.902490674970914E-4]:5.475815311547E-1)[&rate=5.902490674970914E-4]:8.157384487116E-1,(14[&rate=5.902490674970914E-4]:2.632308677785E0,29[&rate=5.902490674970914E-4]:5.468157516675E-1)[&rate=5.902490674970914E-4]:1.500209473193E-1)[&rate=5.902490674970914E-4]:2.900193229915E-2,((62[&rate=5.902490674970914E-4]:7.538969585081E-1,(61[&rate=5.902490674970914E-4]:6.68465035298E-1,34[&rate=5.902490674970914E-4]:4.772082046969E-1)[&rate=5.902490674970914E-4]:1.482734532647E-1)[&rate=5.902490674970914E-4]:2.687164846444E-2,(((20[&rate=5.902490674970914E-4]:3.187820880391E-1,25[&rate=5.902490674970914E-4]:3.352204442035E-1)[&rate=5.902490674970914E-4]:9.022294807924E-1,(28[&rate=5.902490674970914E-4]:9.944570104591E-1,(24[&rate=5.902490674970914E-4]:7.543308689694E-1,(6[&rate=5.902490674970914E-4]:1.193721708038E-1,7[&rate=5.902490674970914E-4]:1.193721708038E-1)[&rate=5.902490674970914E-4]:5.281093830971E-1)[&rate=5.902490674970914E-4]:1.962905250514E-1)[&rate=5.902490674970914E-4]:2.813490789205E-1)[&rate=5.902490674970914E-4]:1.632327723552E-1,2[&rate=5.902490674970914E-4]:1.211641601461E0)[&rate=5.902490674970914E-4]:1.468475759161E0)[&rate=5.902490674970914E-4]:2.447073493701E-3)[&rate=5.902490674970914E-4]:3.763237667402E-2)[&rate=5.902490674970914E-4]:2.312703566917E-2,30[&rate=5.902490674970914E-4]:7.865980436291E-1)[&rate=5.902490674970914E-4]:5.268607260262E-2,(33[&rate=5.902490674970914E-4]:8.773088657627E-1,36[&rate=5.902490674970914E-4]:9.128279914455E-1)[&rate=5.902490674970914E-4]:7.672934882971E-2);
tree STATE_17502000 [&joint=-18030.283589320457,lnP=-18030.283589320457] = [&R] ((61[&rate=5.175170606861291E-4]:7.618511761334E-1,(((37[&rate=5.175170606861291E-4]:9.062587676143E-2,31[&rate=5.175170606861291E-4]:9.062587676143E-2)[&rate=5.175170606861291E-4]:3.088815876334E-1,32[&rate=5.175170606861291E-4]:4.842069179469E-1)[&rate=5.175170606861291E-4]:2.04841218914E-1,35[&rate=5.175170606861291E-4]:6.781191751122E-1)[&rate=5.175170606861291E-4]:9.192872233259E-2)[&rate=5.175170606861291E-4]:1.707340132499E-1,(30[&rate=5.175170606861291E-4]:7.993711889773E-1,(((33[&rate=5.175170606861291E-4]:6.967502337418E-1,36[&rate=5.175170606861291E-4]:7.322693594246E-1)[&rate=5.175170606861291E-4]:1.380853816434E-1,((14[&rate=5.175170606861291E-4]:2.759522099416E0,(38[&rate=5.175170606861291E-4]:6.167436025006E-1,((3[&rate=5.175170606861291E-4]:6.870915060594E-1,((16[&rate=5.175170606861291E-4]:5.647612110245E-1,(9[&rate=5.175170606861291E-4]:4.09996068628E-1,13[&rate=5.175170606861291E-4]:4.483522330115E-1)[&rate=5.175170606861291E-4]:1.081897999307E-1)[&rate=5.175170606861291E-4]:5.496015285283E-2,5[&rate=5.175170606861291E-4]:5.567076652472E-1)[&rate=5.175170606861291E-4]:1.824386353327E-1)[&rate=5.175170606861291E-4]:7.307192328955E-1,(((((46[&rate=5.175170606861291E-4]:6.429436768479E-1,((49[&rate=5.175170606861291E-4]:6.004722630986E-1,41[&rate=5.175170606861291E-4]:5.730750028248E-1)[&rate=5.175170606861291E-4]:2.113087398668E-2,53[&rate=5.175170606861291E-4]:6.243428631129E-1)[&rate=5.175170606861291E-4]:2.681999181727E-2)[&rate=5.175170606861291E-4]:2.56153274577E-1,((12[&rate=5.175170606861291E-4]:4.892996800741E-1,(4[&rate=5.175170606861291E-4]:1.772950442013E-1,27[&rate=5.175170606861291E-4]:3.498977839273E-1)[&rate=5.175170606861291E-4]:2.544703892976E-1)[&rate=5.175170606861291E-4]:1.667342496626E-1,(48[&rate=5.175170606861291E-4]:4.18746792215E-1,8[&rate=5.175170606861291E-4]:4.105276141329E-1)[&rate=5.175170606861291E-4]:2.372871375217E-1)[&rate=5.175170606861291E-4]:2.485424737429E-1)[&rate=5.175170606861291E-4]:2.20361855165E-1,((((17[&rate=5.175170606861291E-4]:2.83097860886E-1,11[&rate=5.175170606861291E-4]:2.447416965023E-1)[&rate=5.175170606861291E-4]:4.089907581502E-1,51[&rate=5.175170606861291E-4]:5.715406738306E-1)[&rate=5.175170606861291E-4]:2.347687849742E-1,(44[&rate=5.175170606861291E-4]:7.982383690304E-1,((50[&rate=5.175170606861291E-4]:1.387059786194E-1,40[&rate=5.175170606861291E-4]:1.989799512221E-1)[&rate=5.175170606861291E-4]:2.61983126108E-1,(43[&rate=5.175170606861291E-4]:1.739508872433E-1,45[&rate=5.175170606861291E-4]:1.93128969435E-1)[&rate=5.175170606861291E-4]:2.870121900868E-1)[&rate=5.175170606861291E-4]:3.400150177276E-1)[&rate=5.175170606861291E-4]:6.560533634986E-2)[&rate=5.175170606861291E-4]:1.152529824634E-1,((52[&rate=5.175170606861291E-4]:5.665438281012E-1,((47[&rate=5.175170606861291E-4]:3.662222786936E-2,42[&rate=5.175170606861291E-4]:2.018387170499E-2)[&rate=5.175170606861291E-4]:4.576208059958E-1,54[&rate=5.175170606861291E-4]:6.695854996186E-1)[&rate=5.175170606861291E-4]:1.490131230032E-1)[&rate=5.175170606861291E-4]:4.715272835704E-2,(63[&rate=5.175170606861291E-4]:1.986707571368E-1,58[&rate=5.175170606861291E-4]:1.959310311094E-1)[&rate=5.175170606861291E-4]:4.533819637052E-1)[&rate=5.175170606861291E-4]:3.0786588481E-1)[&rate=5.175170606861291E-4]:1.211840365545E-1)[&rate=5.175170606861291E-4]:8.927457764107E-2,(((22[&rate=5.175170606861291E-4]:9.841148215971E-1,15[&rate=5.175170606861291E-4]:9.34799753104E-1)[&rate=5.175170606861291E-4]:5.258206973181E-3,((26[&rate=5.175170606861291E-4]:7.493025976602E-1,19[&rate=5.175170606861291E-4]:7.246450634138E-1)[&rate=5.175170606861291E-4]:1.870810141055E-1,1[&rate=5.175170606861291E-4]:1.500822419028E-1)[&rate=5.175170606861291E-4]:5.846886885925E-2)[&rate=5.175170606861291E-4]:2.477921742257E-1,(((56[&rate=5.175170606861291E-4]:1.46303167364E-1,60[&rate=5.175170606861291E-4]:1.490428933916E-1)[&rate=5.175170606861291E-4]:2.081062184815E-1,59[&rate=5.175170606861291E-4]:3.516696598181E-1)[&rate=5.175170606861291E-4]:4.223790417771E-2,57[&rate=5.175170606861291E-4]:3.993870160508E-1)[&rate=5.175170606861291E-4]:9.227096935946E-1)[&rate=5.175170606861291E-4]:6.471886636656E-2)[&rate=5.175170606861291E-4]:1.012174056893E-2,(39[&rate=5.175170606861291E-4]:4.943202633211E-2,(10[&rate=5.175170606861291E-4]:7.714297566063E-1,((21[&rate=5.175170606861291E-4]:5.860726121195E-1,(18[&rate=5.175170606861291E-4]:4.138778022115E-1,23[&rate=5.175170606861291E-4]:4.330558844033E-1)[&rate=5.175170606861291E-4]:1.639756318258E-1)[&rate=5.175170606861291E-4]:1.534882135413E-1,55[&rate=5.175170606861291E-4]:6.354512366198E-1)[&rate=5.175170606861291E-4]:1.168004377947E-1)[&rate=5.175170606861291E-4]:3.437556943833E-1)[&rate=5.175170606861291E-4]:1.009299477829E-1)[&rate=5.175170606861291E-4]:2.701884908672E-1)[&rate=5.175170606861291E-4]:2.016725895733E-1)[&rate=5.175170606861291E-4]:1.030449729792E0)[&rate=5.175170606861291E-4]:2.513356714845E-2,(62[&rate=5.175170606861291E-4]:7.497679286818E-1,(((24[&rate=5.175170606861291E-4]:8.078211086775E-1,(6[&rate=5.175170606861291E-4]:4.349044163349E-1,7[&rate=5.175170606861291E-4]:4.349044163349E-1)[&rate=5.175170606861291E-4]:2.660673772741E-1)[&rate=5.175170606861291E-4]:1.218382381481E-1,(28[&rate=5.175170606861291E-4]:7.629973604569E-1,(20[&rate=5.175170606861291E-4]:3.81181037609E-1,25[&rate=5.175170606861291E-4]:3.976193937733E-1)[&rate=5.175170606861291E-4]:3.270218022999E-1)[&rate=5.175170606861291E-4]:2.104976028071E-1)[&rate=5.175170606861291E-4]:2.544531629384E-1,2[&rate=5.175170606861291E-4]:1.000550865928E0)[&rate=5.175170606861291E-4]:1.648565816402E0)[&rate=5.175170606861291E-4]:6.771860945859E-3)[&rate=5.175170606861291E-4]:2.091877657722E-2)[&rate=5.175170606861291E-4]:5.609158841615E-4,(34[&rate=5.175170606861291E-4]:3.491955567126E-1,29[&rate=5.175170606861291E-4]:4.202338080788E-1)[&rate=5.175170606861291E-4]:3.004086248299E-1)[&rate=5.175170606861291E-4]:7.872875606869E-2)[&rate=5.175170606861291E-4]:1.299542117099E-2);
tree STATE_17504000 [&joint=-18029.93368379664,lnP=-18029.93368379664] = [&R] (((30[&rate=5.201476115469458E-4]:6.711326777179E-1,(36[&rate=5.201476115469458E-4]:6.944848675489E-1,33[&rate=5.201476115469458E-4]:6.58965741866E-1)[&rate=5.201476115469458E-4]:1.269210342126E-1)[&rate=5.201476115469458E-4]:1.325299814434E-1,((((24[&rate=5.201476115469458E-4]:6.725326158414E-1,(6[&rate=5.201476115469458E-4]:2.899962129125E-1,7[&rate=5.201476115469458E-4]:2.899962129125E-1)[&rate=5.201476115469458E-4]:2.756870878604E-1)[&rate=5.201476115469458E-4]:1.214325588437E-1,(28[&rate=5.201476115469458E-4]:6.969747524306E-1,(20[&rate=5.201476115469458E-4]:4.587097007103E-1,25[&rate=5.201476115469458E-4]:4.751480568746E-1)[&rate=5.201476115469458E-4]:1.834705311723E-1)[&rate=5.201476115469458E-4]:1.408260386929E-1)[&rate=5.201476115469458E-4]:4.03736236358E-1,2[&rate=5.201476115469458E-4]:1.014139767207E0)[&rate=5.201476115469458E-4]:1.671462980981E0,(29[&rate=5.201476115469458E-4]:7.158564108007E-1,61[&rate=5.201476115469458E-4]:8.360749900356E-1)[&rate=5.201476115469458E-4]:1.3020534558E-2)[&rate=5.201476115469458E-4]:7.478571380264E-2)[&rate=5.201476115469458E-4]:1.012449575295E-1,((34[&rate=5.201476115469458E-4]:6.260035155742E-1,((38[&rate=5.201476115469458E-4]:1.358070952948E0,((3[&rate=5.201476115469458E-4]:9.774052934812E-1,((16[&rate=5.201476115469458E-4]:4.489925290725E-1,5[&rate=5.201476115469458E-4]:3.859788304423E-1)[&rate=5.201476115469458E-4]:3.448167604743E-1,(9[&rate=5.201476115469458E-4]:6.127626058047E-1,13[&rate=5.201476115469458E-4]:6.511187701881E-1)[&rate=5.201476115469458E-4]:1.344713412763E-1)[&rate=5.201476115469458E-4]:2.98664497085E-1)[&rate=5.201476115469458E-4]:4.724941481738E-1,(((((((46[&rate=5.201476115469458E-4]:3.363490674309E-1,41[&rate=5.201476115469458E-4]:3.144312592118E-1)[&rate=5.201476115469458E-4]:3.07466624625E-1,53[&rate=5.201476115469458E-4]:6.520348701382E-1)[&rate=5.201476115469458E-4]:5.701648708296E-2,49[&rate=5.201476115469458E-4]:7.063116311935E-1)[&rate=5.201476115469458E-4]:1.717990617792E-1,((8[&rate=5.201476115469458E-4]:5.800742343785E-1,48[&rate=5.201476115469458E-4]:5.882934124606E-1)[&rate=5.201476115469458E-4]:1.200425865411E-1,((4[&rate=5.201476115469458E-4]:9.167596327681E-2,27[&rate=5.201476115469458E-4]:2.642787030028E-1)[&rate=5.201476115469458E-4]:4.631778187942E-1,12[&rate=5.201476115469458E-4]:6.123880286462E-1)[&rate=5.201476115469458E-4]:9.59479703555E-2)[&rate=5.201476115469458E-4]:1.697746939711E-1)[&rate=5.201476115469458E-4]:2.618676862078E-1,(((((44[&rate=5.201476115469458E-4]:5.388659602482E-1,(50[&rate=5.201476115469458E-4]:2.184505784218E-1,40[&rate=5.201476115469458E-4]:2.787245510245E-1)[&rate=5.201476115469458E-4]:2.62881135251E-1)[&rate=5.201476115469458E-4]:1.032177202686E-1,43[&rate=5.201476115469458E-4]:6.448234065441E-1)[&rate=5.201476115469458E-4]:5.080247368953E-2,45[&rate=5.201476115469458E-4]:7.148039624254E-1)[&rate=5.201476115469458E-4]:2.147741909579E-1,(51[&rate=5.201476115469458E-4]:7.066545713577E-1,(17[&rate=5.201476115469458E-4]:4.314572236625E-1,11[&rate=5.201476115469458E-4]:3.931010592788E-1)[&rate=5.201476115469458E-4]:3.957452929007E-1)[&rate=5.201476115469458E-4]:1.434715272311E-1)[&rate=5.201476115469458E-4]:1.489069211853E-1,(((54[&rate=5.201476115469458E-4]:5.137979476476E-1,(42[&rate=5.201476115469458E-4]:2.221265082343E-1,47[&rate=5.201476115469458E-4]:2.385648643987E-1)[&rate=5.201476115469458E-4]:9.989061749561E-2)[&rate=5.201476115469458E-4]:2.52667170243E-1,52[&rate=5.201476115469458E-4]:5.144103233701E-1)[&rate=5.201476115469458E-4]:8.61097173161E-2,(63[&rate=5.201476115469458E-4]:3.186200989444E-1,58[&rate=5.201476115469458E-4]:3.158803729171E-1)[&rate=5.201476115469458E-4]:3.202561061255E-1)[&rate=5.201476115469458E-4]:3.985129790878E-1)[&rate=5.201476115469458E-4]:5.875357858471E-2)[&rate=5.201476115469458E-4]:9.863639519832E-2,((59[&rate=5.201476115469458E-4]:3.41465309426E-1,(60[&rate=5.201476115469458E-4]:2.688518057217E-1,56[&rate=5.201476115469458E-4]:2.661120796941E-1)[&rate=5.201476115469458E-4]:7.809295575924E-2)[&rate=5.201476115469458E-4]:1.642638216017E-1,57[&rate=5.201476115469458E-4]:5.112085830827E-1)[&rate=5.201476115469458E-4]:9.000089310225E-1)[&rate=5.201476115469458E-4]:1.173917366565E-1,((39[&rate=5.201476115469458E-4]:6.762726619638E-2,((21[&rate=5.201476115469458E-4]:5.586891075849E-1,(18[&rate=5.201476115469458E-4]:4.996197337705E-1,23[&rate=5.201476115469458E-4]:5.187978159622E-1)[&rate=5.201476115469458E-4]:5.085019573239E-2)[&rate=5.201476115469458E-4]:3.163603202029E-1,(10[&rate=5.201476115469458E-4]:5.94939648806E-1,55[&rate=5.201476115469458E-4]:5.757615666143E-1)[&rate=5.201476115469458E-4]:1.951782721326E-1)[&rate=5.201476115469458E-4]:3.432627699152E-1)[&rate=5.201476115469458E-4]:1.497253278945E-1,(15[&rate=5.201476115469458E-4]:1.133627075234E0,(22[&rate=5.201476115469458E-4]:1.145072084536E0,((26[&rate=5.201476115469458E-4]:8.046561618074E-1,1[&rate=5.201476115469458E-4]:1.835479194447E-2)[&rate=5.201476115469458E-4]:1.678721694842E-2,19[&rate=5.201476115469458E-4]:7.967858445094E-1)[&rate=5.201476115469458E-4]:3.291081578347E-1)[&rate=5.201476115469458E-4]:3.787005919107E-2)[&rate=5.201476115469458E-4]:1.960542859804E-1)[&rate=5.201476115469458E-4]:6.468131420499E-2)[&rate=5.201476115469458E-4]:1.706052593864E-1)[&rate=5.201476115469458E-4]:9.109112373206E-1)[&rate=5.201476115469458E-4]:2.298044274636E-1,62[&rate=5.201476115469458E-4]:6.720882705981E-1)[&rate=5.201476115469458E-4]:8.233054552261E-2)[&rate=5.201476115469458E-4]:4.539047000138E-2,((((37[&rate=5.201476115469458E-4]:3.119262475526E-1,31[&rate=5.201476115469458E-4]:3.119262475526E-1)[&rate=5.201476115469458E-4]:2.963706708341E-1,32[&rate=5.201476115469458E-4]:6.929963719387E-1)[&rate=5.201476115469458E-4]:1.296298554877E-1,35[&rate=5.201476115469458E-4]:8.116972656777E-1)[&rate=5.201476115469458E-4]:4.665154288168E-2,14[&rate=5.201476115469458E-4]:2.81542643413E0)[&rate=5.201476115469458E-4]:1.249872892867E-2)[&rate=5.201476115469458E-4]:1.624753797491E-1);
tree STATE_17506000 [&joint=-18010.925409795465,lnP=-18010.925409795465] = [&R] ((38[&rate=4.8129671370253E-4]:1.664710320158E0,((3[&rate=4.8129671370253E-4]:1.052336468421E0,((16[&rate=4.8129671370253E-4]:8.274040057914E-1,(9[&rate=4.8129671370253E-4]:3.960060026212E-1,13[&rate=4.8129671370253E-4]:4.343621670046E-1)[&rate=4.8129671370253E-4]:3.848226607045E-1)[&rate=4.8129671370253E-4]:8.924080088111E-2,5[&rate=4.8129671370253E-4]:8.536311080424E-1)[&rate=4.8129671370253E-4]:2.507601548993E-1)[&rate=4.8129671370253E-4]:1.074561416685E-1,((((22[&rate=4.8129671370253E-4]:1.139399195017E0,(1[&rate=4.8129671370253E-4]:2.485833905043E-1,((15[&rate=4.8129671370253E-4]:4.629825243284E-1,19[&rate=4.8129671370253E-4]:4.931195106298E-1)[&rate=4.8129671370253E-4]:3.410521598162E-1,26[&rate=4.8129671370253E-4]:8.588292046924E-1)[&rate=4.8129671370253E-4]:1.760555556748E-1)[&rate=4.8129671370253E-4]:1.09993886705E-1)[&rate=4.8129671370253E-4]:6.938545654324E-2,39[&rate=4.8129671370253E-4]:4.714081594436E-2)[&rate=4.8129671370253E-4]:1.323366933251E-3,((21[&rate=4.8129671370253E-4]:8.052645321043E-1,(18[&rate=4.8129671370253E-4]:6.385731670688E-1,23[&rate=4.8129671370253E-4]:6.577512492605E-1)[&rate=4.8129671370253E-4]:1.584721869534E-1)[&rate=4.8129671370253E-4]:1.307547838006E-1,(10[&rate=4.8129671370253E-4]:5.319756654757E-1,55[&rate=4.8129671370253E-4]:5.12797583284E-1)[&rate=4.8129671370253E-4]:3.1911214358E-1)[&rate=4.8129671370253E-4]:2.631297984794E-1)[&rate=4.8129671370253E-4]:7.879343324891E-2,(((59[&rate=4.8129671370253E-4]:3.665117045484E-1,(56[&rate=4.8129671370253E-4]:1.081630741937E-1,60[&rate=4.8129671370253E-4]:1.109028002213E-1)[&rate=4.8129671370253E-4]:2.61088356382E-1)[&rate=4.8129671370253E-4]:2.109623681405E-1,57[&rate=4.8129671370253E-4]:5.829535247438E-1)[&rate=4.8129671370253E-4]:7.562497168002E-1,((((48[&rate=4.8129671370253E-4]:6.195072137253E-1,(12[&rate=4.8129671370253E-4]:5.365039812727E-1,(4[&rate=4.8129671370253E-4]:1.027609855918E-1,27[&rate=4.8129671370253E-4]:2.753637253178E-1)[&rate=4.8129671370253E-4]:3.762087491057E-1)[&rate=4.8129671370253E-4]:8.300323245266E-2)[&rate=4.8129671370253E-4]:2.111459788831E-1,8[&rate=4.8129671370253E-4]:8.224340145264E-1)[&rate=4.8129671370253E-4]:5.125591579385E-2,(49[&rate=4.8129671370253E-4]:8.081639313804E-1,(46[&rate=4.8129671370253E-4]:6.010503419077E-1,(53[&rate=4.8129671370253E-4]:3.786215670932E-1,41[&rate=4.8129671370253E-4]:3.484845807918E-1)[&rate=4.8129671370253E-4]:2.306479528968E-1)[&rate=4.8129671370253E-4]:2.016341374179E-1)[&rate=4.8129671370253E-4]:7.374517702193E-2)[&rate=4.8129671370253E-4]:2.278902588251E-1,(((63[&rate=4.8129671370253E-4]:3.160253965426E-1,58[&rate=4.8129671370253E-4]:3.132856705152E-1)[&rate=4.8129671370253E-4]:4.461067283336E-1,(54[&rate=4.8129671370253E-4]:6.685978933947E-1,(42[&rate=4.8129671370253E-4]:2.996922016196E-1,47[&rate=4.8129671370253E-4]:3.16130557784E-1)[&rate=4.8129671370253E-4]:1.771248698573E-1)[&rate=4.8129671370253E-4]:3.072328616183E-1)[&rate=4.8129671370253E-4]:1.391231384696E-1,(52[&rate=4.8129671370253E-4]:7.283497964811E-1,((45[&rate=4.8129671370253E-4]:6.814631426445E-1,((50[&rate=4.8129671370253E-4]:5.109971458177E-2,40[&rate=4.8129671370253E-4]:1.113736871845E-1)[&rate=4.8129671370253E-4]:3.074493624246E-1,(43[&rate=4.8129671370253E-4]:9.269493323871E-2,44[&rate=4.8129671370253E-4]:8.995520721135E-2)[&rate=4.8129671370253E-4]:3.261281163704E-1)[&rate=4.8129671370253E-4]:2.434620108436E-1)[&rate=4.8129671370253E-4]:9.963096999127E-2,(51[&rate=4.8129671370253E-4]:6.796660369769E-1,(17[&rate=4.8129671370253E-4]:3.018107817404E-1,11[&rate=4.8129671370253E-4]:2.634546173568E-1)[&rate=4.8129671370253E-4]:4.98403200442E-1)[&rate=4.8129671370253E-4]:2.197602086433E-2)[&rate=4.8129671370253E-4]:2.670773863982E-2)[&rate=4.8129671370253E-4]:1.34549302481E-1)[&rate=4.8129671370253E-4]:1.647084874434E-1)[&rate=4.8129671370253E-4]:5.680113459035E-2)[&rate=4.8129671370253E-4]:3.462971704838E-2)[&rate=4.8129671370253E-4]:3.527471999053E-2)[&rate=4.8129671370253E-4]:1.507657436096E0)[&rate=4.8129671370253E-4]:1.647664251321E-1,(((((30[&rate=4.8129671370253E-4]:6.40160953003E-1,(36[&rate=4.8129671370253E-4]:6.255578420814E-1,33[&rate=4.8129671370253E-4]:5.900387163986E-1)[&rate=4.8129671370253E-4]:1.648763349651E-1)[&rate=4.8129671370253E-4]:3.470599271477E-2,61[&rate=4.8129671370253E-4]:7.950855249527E-1)[&rate=4.8129671370253E-4]:1.956255411655E-2,(29[&rate=4.8129671370253E-4]:6.821709342041E-1,(((20[&rate=4.8129671370253E-4]:4.310494459536E-1,25[&rate=4.8129671370253E-4]:4.474878021179E-1)[&rate=4.8129671370253E-4]:4.667338505721E-1,(28[&rate=4.8129671370253E-4]:9.351295657001E-1,((6[&rate=4.8129671370253E-4]:2.44135315422E-1,7[&rate=4.8129671370253E-4]:2.44135315422E-1)[&rate=4.8129671370253E-4]:3.575066212309E-1,24[&rate=4.8129671370253E-4]:7.084912517214E-1)[&rate=4.8129671370253E-4]:1.828026975403E-1)[&rate=4.8129671370253E-4]:1.744825137362E-2)[&rate=4.8129671370253E-4]:1.834163678627E-1,2[&rate=4.8129671370253E-4]:9.085969246624E-1)[&rate=4.8129671370253E-4]:1.730299812371E0)[&rate=4.8129671370253E-4]:1.225856563023E-2)[&rate=4.8129671370253E-4]:3.390484814049E-2,((62[&rate=4.8129671370253E-4]:6.609632267749E-1,14[&rate=4.8129671370253E-4]:2.689079103712E0)[&rate=4.8129671370253E-4]:1.073934953266E-1,34[&rate=4.8129671370253E-4]:6.39941421555E-1)[&rate=4.8129671370253E-4]:1.735467505361E-2)[&rate=4.8129671370253E-4]:3.035934033114E-2,(((37[&rate=4.8129671370253E-4]:4.006986168644E-1,31[&rate=4.8129671370253E-4]:4.006986168644E-1)[&rate=4.8129671370253E-4]:1.26544291434E-1,32[&rate=4.8129671370253E-4]:6.119423618504E-1)[&rate=4.8129671370253E-4]:2.335812376831E-1,35[&rate=4.8129671370253E-4]:8.345946377848E-1)[&rate=4.8129671370253E-4]:5.251435106746E-2)[&rate=4.8129671370253E-4]:9.76188979901E-2);
tree STATE_17508000 [&joint=-18016.223140242728,lnP=-18016.223140242728] = [&R] (((37[&rate=5.753154001528228E-4]:3.940117514414E-1,31[&rate=5.753154001528228E-4]:3.940117514414E-1)[&rate=5.753154001528228E-4]:2.498598926245E-1,32[&rate=5.753154001528228E-4]:7.285710976179E-1)[&rate=5.753154001528228E-4]:2.929063560979E-1,(((38[&rate=5.753154001528228E-4]:1.142045316605E0,((3[&rate=5.753154001528228E-4]:1.018694481709E0,(((9[&rate=5.753154001528228E-4]:5.289198159782E-1,13[&rate=5.753154001528228E-4]:5.672759803617E-1)[&rate=5.753154001528228E-4]:2.783869897966E-1,5[&rate=5.753154001528228E-4]:7.908684496104E-1)[&rate=5.753154001528228E-4]:5.039950699921E-2,16[&rate=5.753154001528228E-4]:9.042816552398E-1)[&rate=5.753154001528228E-4]:2.294813196201E-1)[&rate=5.753154001528228E-4]:3.796190839143E-1,(((39[&rate=5.753154001528228E-4]:9.024385788734E-3,(((21[&rate=5.753154001528228E-4]:7.144393710727E-1,(18[&rate=5.753154001528228E-4]:5.783210795652E-1,23[&rate=5.753154001528228E-4]:5.974991617569E-1)[&rate=5.753154001528228E-4]:1.278991134254E-1)[&rate=5.753154001528228E-4]:2.273756492046E-1,(10[&rate=5.753154001528228E-4]:5.63736026253E-1,55[&rate=5.753154001528228E-4]:5.445579440613E-1)[&rate=5.753154001528228E-4]:2.931474871751E-1)[&rate=5.753154001528228E-4]:1.789814752609E-1,(22[&rate=5.753154001528228E-4]:9.66609801195E-1,(1[&rate=5.753154001528228E-4]:1.088393115022E-1,((19[&rate=5.753154001528228E-4]:5.857902087877E-1,15[&rate=5.753154001528228E-4]:5.556532224863E-1)[&rate=5.753154001528228E-4]:1.752481934132E-1,26[&rate=5.753154001528228E-4]:7.856959364473E-1)[&rate=5.753154001528228E-4]:1.094447449178E-1)[&rate=5.753154001528228E-4]:7.694857188457E-2)[&rate=5.753154001528228E-4]:1.651455984528E-1)[&rate=5.753154001528228E-4]:3.891282175731E-2)[&rate=5.753154001528228E-4]:1.775215906944E-1,((((12[&rate=5.753154001528228E-4]:7.11199403722E-1,((4[&rate=5.753154001528228E-4]:3.157799739793E-2,27[&rate=5.753154001528228E-4]:2.041807371239E-1)[&rate=5.753154001528228E-4]:2.738622715903E-1,48[&rate=5.753154001528228E-4]:3.629745155634E-1)[&rate=5.753154001528228E-4]:3.482248881586E-1)[&rate=5.753154001528228E-4]:1.704767763626E-2,8[&rate=5.753154001528228E-4]:7.200279032762E-1)[&rate=5.753154001528228E-4]:1.600375510297E-1,((49[&rate=5.753154001528228E-4]:4.867831102569E-1,(53[&rate=5.753154001528228E-4]:4.353661814347E-1,41[&rate=5.753154001528228E-4]:4.052291951333E-1)[&rate=5.753154001528228E-4]:5.415665484982E-2)[&rate=5.753154001528228E-4]:1.951346937615E-1,46[&rate=5.753154001528228E-4]:6.764383519637E-1)[&rate=5.753154001528228E-4]:2.063668283695E-1)[&rate=5.753154001528228E-4]:2.527182404002E-1,((((44[&rate=5.753154001528228E-4]:2.207649992716E-1,43[&rate=5.753154001528228E-4]:2.23504725299E-1)[&rate=5.753154001528228E-4]:2.741172830066E-1,((50[&rate=5.753154001528228E-4]:5.410556572672E-2,40[&rate=5.753154001528228E-4]:1.143795383295E-1)[&rate=5.753154001528228E-4]:3.041964478351E-1,45[&rate=5.753154001528228E-4]:4.377540683564E-1)[&rate=5.753154001528228E-4]:7.904602214095E-2)[&rate=5.753154001528228E-4]:3.405723553539E-1,((17[&rate=5.753154001528228E-4]:3.108742048701E-1,11[&rate=5.753154001528228E-4]:2.725180404864E-1)[&rate=5.753154001528228E-4]:3.81069997561E-1,51[&rate=5.753154001528228E-4]:5.713962572255E-1)[&rate=5.753154001528228E-4]:2.065241338312E-1)[&rate=5.753154001528228E-4]:1.075851621542E-1,(((63[&rate=5.753154001528228E-4]:2.957080951537E-1,58[&rate=5.753154001528228E-4]:2.929683691263E-1)[&rate=5.753154001528228E-4]:4.228405068305E-1,(42[&rate=5.753154001528228E-4]:4.396553759645E-1,(54[&rate=5.753154001528228E-4]:5.128375621437E-1,47[&rate=5.753154001528228E-4]:3.374950963903E-1)[&rate=5.753154001528228E-4]:1.185986357386E-1)[&rate=5.753154001528228E-4]:3.008110342387E-1)[&rate=5.753154001528228E-4]:2.032478739105E-1,52[&rate=5.753154001528228E-4]:8.83440311511E-1)[&rate=5.753154001528228E-4]:2.065241699933E-3)[&rate=5.753154001528228E-4]:1.733055387554E-1)[&rate=5.753154001528228E-4]:1.195157064345E-1)[&rate=5.753154001528228E-4]:7.347916325941E-2,((60[&rate=5.753154001528228E-4]:4.541663705622E-1,(56[&rate=5.753154001528228E-4]:4.101663868261E-1,59[&rate=5.753154001528228E-4]:4.074266607987E-1)[&rate=5.753154001528228E-4]:4.126025770852E-2)[&rate=5.753154001528228E-4]:2.460213134425E-1,57[&rate=5.753154001528228E-4]:7.001876840048E-1)[&rate=5.753154001528228E-4]:8.064127982035E-1)[&rate=5.753154001528228E-4]:1.410281519084E-1)[&rate=5.753154001528228E-4]:7.464714770093E-1)[&rate=5.753154001528228E-4]:6.413366085143E-1,((14[&rate=5.753154001528228E-4]:2.73250507651E0,62[&rate=5.753154001528228E-4]:7.043891995726E-1)[&rate=5.753154001528228E-4]:6.480015190363E-2,(29[&rate=5.753154001528228E-4]:6.749167992672E-1,((2[&rate=5.753154001528228E-4]:1.158304066646E0,(((20[&rate=5.753154001528228E-4]:3.529139567228E-1,25[&rate=5.753154001528228E-4]:3.693523128872E-1)[&rate=5.753154001528228E-4]:6.435903054377E-1,((6[&rate=5.753154001528228E-4]:2.684476483943E-1,7[&rate=5.753154001528228E-4]:2.684476483943E-1)[&rate=5.753154001528228E-4]:4.143046839086E-1,24[&rate=5.753154001528228E-4]:7.896016473715E-1)[&rate=5.753154001528228E-4]:2.178615188987E-1)[&rate=5.753154001528228E-4]:7.030608357157E-2,28[&rate=5.753154001528228E-4]:1.12160486628E0)[&rate=5.753154001528228E-4]:2.640964606403E-1)[&rate=5.753154001528228E-4]:1.456146582506E0,61[&rate=5.753154001528228E-4]:7.779434255583E-1)[&rate=5.753154001528228E-4]:1.719195294379E-2)[&rate=5.753154001528228E-4]:3.689550302871E-2)[&rate=5.753154001528228E-4]:9.840546382989E-2)[&rate=5.753154001528228E-4]:5.523430681276E-2,((35[&rate=5.753154001528228E-4]:8.131474770058E-1,34[&rate=5.753154001528228E-4]:6.136939250933E-1)[&rate=5.753154001528228E-4]:1.79846981142E-1,(30[&rate=5.753154001528228E-4]:6.535590549756E-1,(36[&rate=5.753154001528228E-4]:7.824303023963E-1,33[&rate=5.753154001528228E-4]:7.469111767134E-1)[&rate=5.753154001528228E-4]:2.140197662288E-2)[&rate=5.753154001528228E-4]:2.110201026259E-1)[&rate=5.753154001528228E-4]:8.729153370965E-4)[&rate=5.753154001528228E-4]:1.66811184822E-2);
tree STATE_17510000 [&joint=-18030.606022301894,lnP=-18030.606022301894] = [&R] ((((34[&rate=4.947281207041545E-4]:6.159176838629E-1,((36[&rate=4.947281207041545E-4]:4.944923509568E-1,30[&rate=4.947281207041545E-4]:3.442191269133E-1)[&rate=4.947281207041545E-4]:1.779965917756E-1,33[&rate=4.947281207041545E-4]:6.369698170495E-1)[&rate=4.947281207041545E-4]:1.647402165402E-1)[&rate=4.947281207041545E-4]:9.230793833915E-2,35[&rate=4.947281207041545E-4]:9.076791741145E-1)[&rate=4.947281207041545E-4]:5.442833439973E-2,((37[&rate=4.947281207041545E-4]:4.328021595234E-1,31[&rate=4.947281207041545E-4]:4.328021595234E-1)[&rate=4.947281207041545E-4]:3.336009346696E-1,32[&rate=4.947281207041545E-4]:8.511025477451E-1)[&rate=4.947281207041545E-4]:1.219339225178E-1)[&rate=4.947281207041545E-4]:1.474977163869E-2,((61[&rate=4.947281207041545E-4]:7.833936224148E-1,62[&rate=4.947281207041545E-4]:7.205520923602E-1)[&rate=4.947281207041545E-4]:1.252904540498E-1,(14[&rate=4.947281207041545E-4]:2.856375830971E0,(((38[&rate=4.947281207041545E-4]:1.174637937332E0,((3[&rate=4.947281207041545E-4]:8.698567926187E-1,((16[&rate=4.947281207041545E-4]:6.058213671452E-1,5[&rate=4.947281207041545E-4]:5.428076685151E-1)[&rate=4.947281207041545E-4]:9.20064513462E-2,(9[&rate=4.947281207041545E-4]:3.217881711783E-1,13[&rate=4.947281207041545E-4]:3.601443355617E-1)[&rate=4.947281207041545E-4]:3.294643048474E-1)[&rate=4.947281207041545E-4]:2.870974672779E-1)[&rate=4.947281207041545E-4]:6.923083077747E-1,(((((8[&rate=4.947281207041545E-4]:4.619015071704E-1,(48[&rate=4.947281207041545E-4]:4.197454423811E-1,((4[&rate=4.947281207041545E-4]:1.049144496371E-1,27[&rate=4.947281207041545E-4]:2.775171893632E-1)[&rate=4.947281207041545E-4]:1.396488947508E-1,12[&rate=4.947281207041545E-4]:3.020975909632E-1)[&rate=4.947281207041545E-4]:1.176478514179E-1)[&rate=4.947281207041545E-4]:5.03752428714E-2)[&rate=4.947281207041545E-4]:1.408381747547E-1,((53[&rate=4.947281207041545E-4]:3.480397839371E-1,46[&rate=4.947281207041545E-4]:3.398206058548E-1)[&rate=4.947281207041545E-4]:1.436754214157E-1,(49[&rate=4.947281207041545E-4]:3.37501703036E-1,41[&rate=4.947281207041545E-4]:3.101044427622E-1)[&rate=4.947281207041545E-4]:1.514737762892E-1)[&rate=4.947281207041545E-4]:1.21983380682E-1)[&rate=4.947281207041545E-4]:5.924967164749E-1,(52[&rate=4.947281207041545E-4]:8.836877909049E-1,((((((50[&rate=4.947281207041545E-4]:2.027075942543E-1,40[&rate=4.947281207041545E-4]:2.629815668571E-1)[&rate=4.947281207041545E-4]:1.618952598161E-1,43[&rate=4.947281207041545E-4]:4.248768266732E-1)[&rate=4.947281207041545E-4]:2.503926612448E-2,44[&rate=4.947281207041545E-4]:4.471763667704E-1)[&rate=4.947281207041545E-4]:5.357135436423E-2,45[&rate=4.947281207041545E-4]:5.226655293537E-1)[&rate=4.947281207041545E-4]:2.014974847916E-1,((17[&rate=4.947281207041545E-4]:4.948703761015E-1,11[&rate=4.947281207041545E-4]:4.565142117178E-1)[&rate=4.947281207041545E-4]:4.61632473522E-2,51[&rate=4.947281207041545E-4]:4.204856782482E-1)[&rate=4.947281207041545E-4]:2.242252811026E-1)[&rate=4.947281207041545E-4]:1.042821701744E-1,(((42[&rate=4.947281207041545E-4]:5.57683421727E-1,54[&rate=4.947281207041545E-4]:7.494642436448E-1)[&rate=4.947281207041545E-4]:2.124818911699E-2,47[&rate=4.947281207041545E-4]:5.953699670084E-1)[&rate=4.947281207041545E-4]:9.538043630314E-3,(63[&rate=4.947281207041545E-4]:2.510073937636E-1,58[&rate=4.947281207041545E-4]:2.482676677362E-1)[&rate=4.947281207041545E-4]:3.155444524917E-1)[&rate=4.947281207041545E-4]:2.207974476536E-1)[&rate=4.947281207041545E-4]:1.346946613797E-1)[&rate=4.947281207041545E-4]:2.375760047554E-1)[&rate=4.947281207041545E-4]:7.23889139881E-2,(39[&rate=4.947281207041545E-4]:1.832748683259E-3,(((21[&rate=4.947281207041545E-4]:6.774537064847E-1,(18[&rate=4.947281207041545E-4]:6.022581818608E-1,23[&rate=4.947281207041545E-4]:6.214362640525E-1)[&rate=4.947281207041545E-4]:6.697634654181E-2)[&rate=4.947281207041545E-4]:1.945029823708E-1,(10[&rate=4.947281207041545E-4]:5.18136448154E-1,55[&rate=4.947281207041545E-4]:4.989583659623E-1)[&rate=4.947281207041545E-4]:2.688887338523E-1)[&rate=4.947281207041545E-4]:2.236790602762E-1,(22[&rate=4.947281207041545E-4]:1.001388221745E0,(1[&rate=4.947281207041545E-4]:8.854432437783E-2,((19[&rate=4.947281207041545E-4]:5.183417950276E-1,15[&rate=4.947281207041545E-4]:4.882048087263E-1)[&rate=4.947281207041545E-4]:1.19014257581E-1,26[&rate=4.947281207041545E-4]:6.620135868551E-1)[&rate=4.947281207041545E-4]:2.128321073857E-1)[&rate=4.947281207041545E-4]:1.320219795592E-1)[&rate=4.947281207041545E-4]:1.052064314962E-1)[&rate=4.947281207041545E-4]:5.688193105821E-2)[&rate=4.947281207041545E-4]:2.000391390474E-1)[&rate=4.947281207041545E-4]:2.300591702357E-1,(((56[&rate=4.947281207041545E-4]:5.022014456059E-1,59[&rate=4.947281207041545E-4]:4.994617195785E-1)[&rate=4.947281207041545E-4]:2.403147779202E-1,60[&rate=4.947281207041545E-4]:7.452559495536E-1)[&rate=4.947281207041545E-4]:2.910542007829E-2,57[&rate=4.947281207041545E-4]:7.743613696319E-1)[&rate=4.947281207041545E-4]:9.041450308003E-1)[&rate=4.947281207041545E-4]:1.329737684543E-1)[&rate=4.947281207041545E-4]:6.152125629658E-1)[&rate=4.947281207041545E-4]:4.308172161423E-1,29[&rate=4.947281207041545E-4]:6.322909944801E-1)[&rate=4.947281207041545E-4]:4.481883262404E-2,(2[&rate=4.947281207041545E-4]:9.134449645863E-1,((20[&rate=4.947281207041545E-4]:5.372427199351E-1,25[&rate=4.947281207041545E-4]:5.536810760994E-1)[&rate=4.947281207041545E-4]:3.373999814539E-1,(((6[&rate=4.947281207041545E-4]:4.13646919365E-1,7[&rate=4.947281207041545E-4]:4.13646919365E-1)[&rate=4.947281207041545E-4]:1.33360812948E-1,24[&rate=4.947281207041545E-4]:6.538570473815E-1)[&rate=4.947281207041545E-4]:1.870914533759E-1,28[&rate=4.947281207041545E-4]:8.847841171958E-1)[&rate=4.947281207041545E-4]:4.465310474121E-2)[&rate=4.947281207041545E-4]:2.114050029234E-1)[&rate=4.947281207041545E-4]:1.720390665347E0)[&rate=4.947281207041545E-4]:9.37730777496E-2)[&rate=4.947281207041545E-4]:1.758259237588E-2)[&rate=4.947281207041545E-4]:5.997648237698E-2);
tree STATE_17512000 [&joint=-17998.223900807414,lnP=-17998.223900807414] = [&R] ((((37[&rate=5.368572889239257E-4]:1.583716302591E-1,31[&rate=5.368572889239257E-4]:1.583716302591E-1)[&rate=5.368572889239257E-4]:6.059328205731E-1,32[&rate=5.368572889239257E-4]:8.490039043843E-1)[&rate=5.368572889239257E-4]:4.082011453954E-2,((35[&rate=5.368572889239257E-4]:5.717478146803E-1,34[&rate=5.368572889239257E-4]:3.722942627678E-1)[&rate=5.368572889239257E-4]:2.494726317035E-1,(29[&rate=5.368572889239257E-4]:6.192981569131E-1,((((2[&rate=5.368572889239257E-4]:7.97990612321E-1,((20[&rate=5.368572889239257E-4]:4.192599977424E-1,25[&rate=5.368572889239257E-4]:4.356983539068E-1)[&rate=5.368572889239257E-4]:3.996393054373E-1,(((6[&rate=5.368572889239257E-4]:4.119284860121E-1,7[&rate=5.368572889239257E-4]:4.119284860121E-1)[&rate=5.368572889239257E-4]:9.911092287539E-2,24[&rate=5.368572889239257E-4]:6.17888723956E-1)[&rate=5.368572889239257E-4]:9.133774262094E-2,28[&rate=5.368572889239257E-4]:7.530620830153E-1)[&rate=5.368572889239257E-4]:1.206317407125E-1)[&rate=5.368572889239257E-4]:1.516940488673E-1)[&rate=5.368572889239257E-4]:1.712847601746E0,30[&rate=5.368572889239257E-4]:5.541124112374E-1)[&rate=5.368572889239257E-4]:4.128926446901E-2,(38[&rate=5.368572889239257E-4]:1.337297095482E0,(((3[&rate=5.368572889239257E-4]:4.14810387731E-1,16[&rate=5.368572889239257E-4]:5.298788808816E-1)[&rate=5.368572889239257E-4]:3.880280390617E-1,(5[&rate=5.368572889239257E-4]:6.340282953522E-1,(9[&rate=5.368572889239257E-4]:3.732531543382E-1,13[&rate=5.368572889239257E-4]:4.116093187217E-1)[&rate=5.368572889239257E-4]:2.772134971784E-1)[&rate=5.368572889239257E-4]:2.208649259609E-1)[&rate=5.368572889239257E-4]:7.283163892711E-1,(((22[&rate=5.368572889239257E-4]:9.459467530763E-1,(1[&rate=5.368572889239257E-4]:6.846383671611E-2,((19[&rate=5.368572889239257E-4]:5.16937599392E-1,15[&rate=5.368572889239257E-4]:4.868006130907E-1)[&rate=5.368572889239257E-4]:5.494205346997E-2,26[&rate=5.368572889239257E-4]:5.965371871085E-1)[&rate=5.368572889239257E-4]:2.582280194706E-1)[&rate=5.368572889239257E-4]:9.666099855198E-2)[&rate=5.368572889239257E-4]:4.115593369789E-1,(((21[&rate=5.368572889239257E-4]:6.159490793585E-1,(18[&rate=5.368572889239257E-4]:4.872967838276E-1,23[&rate=5.368572889239257E-4]:5.064748660193E-1)[&rate=5.368572889239257E-4]:1.204331174488E-1)[&rate=5.368572889239257E-4]:1.932248717795E-1,(10[&rate=5.368572889239257E-4]:4.407475473964E-1,55[&rate=5.368572889239257E-4]:4.215694652046E-1)[&rate=5.368572889239257E-4]:2.834948968924E-1)[&rate=5.368572889239257E-4]:4.884035965936E-1,39[&rate=5.368572889239257E-4]:1.468926162249E-1)[&rate=5.368572889239257E-4]:4.896963821393E-2)[&rate=5.368572889239257E-4]:1.860051386941E-1,(((((41[&rate=5.368572889239257E-4]:4.209639563017E-1,46[&rate=5.368572889239257E-4]:4.428817645208E-1)[&rate=5.368572889239257E-4]:2.286433161702E-1,49[&rate=5.368572889239257E-4]:6.770045327457E-1)[&rate=5.368572889239257E-4]:1.006716332155E-1,((((12[&rate=5.368572889239257E-4]:3.720116595133E-1,(4[&rate=5.368572889239257E-4]:2.226189520864E-1,27[&rate=5.368572889239257E-4]:3.952216918125E-1)[&rate=5.368572889239257E-4]:9.185846085168E-2)[&rate=5.368572889239257E-4]:3.771984244156E-2,8[&rate=5.368572889239257E-4]:4.015123238728E-1)[&rate=5.368572889239257E-4]:1.263488507424E-2,48[&rate=5.368572889239257E-4]:4.223663870291E-1)[&rate=5.368572889239257E-4]:8.22130078901E-2,53[&rate=5.368572889239257E-4]:5.073191209468E-1)[&rate=5.368572889239257E-4]:2.73096771042E-1)[&rate=5.368572889239257E-4]:2.689803782479E-1,(((52[&rate=5.368572889239257E-4]:4.954494760538E-1,(63[&rate=5.368572889239257E-4]:1.94022690861E-1,58[&rate=5.368572889239257E-4]:1.912829648337E-1)[&rate=5.368572889239257E-4]:3.397829495765E-1)[&rate=5.368572889239257E-4]:4.052292186255E-2,(42[&rate=5.368572889239257E-4]:4.050197583295E-1,(47[&rate=5.368572889239257E-4]:2.724465504699E-1,54[&rate=5.368572889239257E-4]:4.477890162232E-1)[&rate=5.368572889239257E-4]:1.49011564024E-1)[&rate=5.368572889239257E-4]:1.912266121896E-1)[&rate=5.368572889239257E-4]:3.063340281927E-1,(((43[&rate=5.368572889239257E-4]:3.314618738245E-1,(44[&rate=5.368572889239257E-4]:2.970501107229E-1,(50[&rate=5.368572889239257E-4]:8.732399401617E-2,40[&rate=5.368572889239257E-4]:1.475979666189E-1)[&rate=5.368572889239257E-4]:1.521918701313E-1)[&rate=5.368572889239257E-4]:3.167203707423E-2)[&rate=5.368572889239257E-4]:1.711024120042E-1,45[&rate=5.368572889239257E-4]:5.217423680204E-1)[&rate=5.368572889239257E-4]:1.825086780813E-1,((17[&rate=5.368572889239257E-4]:3.981108471986E-1,11[&rate=5.368572889239257E-4]:3.597546828149E-1)[&rate=5.368572889239257E-4]:5.015867264331E-2,51[&rate=5.368572889239257E-4]:3.277215746364E-1)[&rate=5.368572889239257E-4]:2.970774166708E-1)[&rate=5.368572889239257E-4]:2.175074348018E-1)[&rate=5.368572889239257E-4]:1.221583372782E-1)[&rate=5.368572889239257E-4]:3.40587593114E-1,((60[&rate=5.368572889239257E-4]:3.991461713358E-1,(59[&rate=5.368572889239257E-4]:3.3745271177E-1,56[&rate=5.368572889239257E-4]:3.401924377973E-1)[&rate=5.368572889239257E-4]:5.621400751084E-2)[&rate=5.368572889239257E-4]:1.719477901145E-1,57[&rate=5.368572889239257E-4]:5.710939614502E-1)[&rate=5.368572889239257E-4]:9.887529155991E-1)[&rate=5.368572889239257E-4]:6.859585854941E-2)[&rate=5.368572889239257E-4]:1.520271489583E-1)[&rate=5.368572889239257E-4]:8.088820054454E-1)[&rate=5.368572889239257E-4]:2.312687392184E-1)[&rate=5.368572889239257E-4]:2.238780756834E-2,(14[&rate=5.368572889239257E-4]:2.694337034604E0,(61[&rate=5.368572889239257E-4]:7.009318099492E-1,62[&rate=5.368572889239257E-4]:6.380902798946E-1)[&rate=5.368572889239257E-4]:2.813087777226E-2)[&rate=5.368572889239257E-4]:8.945374788178E-3)[&rate=5.368572889239257E-4]:1.508673638421E-3)[&rate=5.368572889239257E-4]:7.350698892438E-2)[&rate=5.368572889239257E-4]:5.767461079133E-2)[&rate=5.368572889239257E-4]:9.77128041752E-2,(33[&rate=5.368572889239257E-4]:8.788959120782E-1,36[&rate=5.368572889239257E-4]:9.144150377611E-1)[&rate=5.368572889239257E-4]:8.405074708645E-2);
tree STATE_17514000 [&joint=-17997.242092018805,lnP=-17997.242092018805] = [&R] (((35[&rate=6.448070457101382E-4]:5.675815137717E-1,(34[&rate=6.448070457101382E-4]:3.428029833275E-1,((37[&rate=6.448070457101382E-4]:4.69097135647E-2,31[&rate=6.448070457101382E-4]:4.69097135647E-2)[&rate=6.448070457101382E-4]:1.906724143859E-2,32[&rate=6.448070457101382E-4]:1.506764085553E-1)[&rate=6.448070457101382E-4]:4.025090884334E-1)[&rate=6.448070457101382E-4]:2.532497853173E-2)[&rate=6.448070457101382E-4]:8.801883987967E-2,(33[&rate=6.448070457101382E-4]:3.635571541272E-1,36[&rate=6.448070457101382E-4]:3.990762798101E-1)[&rate=6.448070457101382E-4]:2.783819973385E-1)[&rate=6.448070457101382E-4]:9.255275245887E-2,(((29[&rate=6.448070457101382E-4]:5.123803683644E-1,((30[&rate=6.448070457101382E-4]:3.941280697412E-1,(2[&rate=6.448070457101382E-4]:8.870154218357E-1,((20[&rate=6.448070457101382E-4]:3.988906470399E-1,25[&rate=6.448070457101382E-4]:4.153290032042E-1)[&rate=6.448070457101382E-4]:5.2206515664E-1,(((6[&rate=6.448070457101382E-4]:2.164960943832E-1,7[&rate=6.448070457101382E-4]:2.164960943832E-1)[&rate=6.448070457101382E-4]:3.346006095078E-1,24[&rate=6.448070457101382E-4]:6.579460189595E-1)[&rate=6.448070457101382E-4]:4.874650827828E-2,28[&rate=6.448070457101382E-4]:7.505281436762E-1)[&rate=6.448070457101382E-4]:2.252221805517E-1)[&rate=6.448070457101382E-4]:1.386623578818E-1)[&rate=6.448070457101382E-4]:1.463838450735E0)[&rate=6.448070457101382E-4]:4.320324190909E-2,(38[&rate=6.448070457101382E-4]:8.870371534492E-1,(((9[&rate=6.448070457101382E-4]:3.167720406345E-1,13[&rate=6.448070457101382E-4]:3.551282050179E-1)[&rate=6.448070457101382E-4]:3.323243075849E-1,(5[&rate=6.448070457101382E-4]:6.139469070043E-1,(3[&rate=6.448070457101382E-4]:3.807088412906E-1,16[&rate=6.448070457101382E-4]:4.957773344412E-1)[&rate=6.448070457101382E-4]:1.811832711932E-1)[&rate=6.448070457101382E-4]:1.871108505072E-2)[&rate=6.448070457101382E-4]:7.778820638109E-1,(((22[&rate=6.448070457101382E-4]:1.007685013953E0,(1[&rate=6.448070457101382E-4]:9.215216202862E-2,((19[&rate=6.448070457101382E-4]:4.990008144473E-1,15[&rate=6.448070457101382E-4]:4.688638281459E-1)[&rate=6.448070457101382E-4]:1.690336857806E-1,26[&rate=6.448070457101382E-4]:6.926920344744E-1)[&rate=6.448070457101382E-4]:1.857614974172E-1)[&rate=6.448070457101382E-4]:1.347109341157E-1)[&rate=6.448070457101382E-4]:2.298374724537E-1,(39[&rate=6.448070457101382E-4]:3.712013818982E-2,((21[&rate=6.448070457101382E-4]:6.547026092057E-1,(18[&rate=6.448070457101382E-4]:5.605465836312E-1,23[&rate=6.448070457101382E-4]:5.797246658229E-1)[&rate=6.448070457101382E-4]:8.59368474925E-2)[&rate=6.448070457101382E-4]:1.74635364759E-1,(10[&rate=6.448070457101382E-4]:4.667918163454E-1,55[&rate=6.448070457101382E-4]:4.476137341537E-1)[&rate=6.448070457101382E-4]:2.776146507701E-1)[&rate=6.448070457101382E-4]:3.584670957317E-1)[&rate=6.448070457101382E-4]:3.875851260002E-2)[&rate=6.448070457101382E-4]:1.553403923078E-1,((((56[&rate=6.448070457101382E-4]:2.480169369597E-1,60[&rate=6.448070457101382E-4]:2.507566629873E-1)[&rate=6.448070457101382E-4]:1.718645202378E-2,59[&rate=6.448070457101382E-4]:2.624636629561E-1)[&rate=6.448070457101382E-4]:2.091758039839E-1,57[&rate=6.448070457101382E-4]:4.771189189949E-1)[&rate=6.448070457101382E-4]:8.404793468232E-1,(((((53[&rate=6.448070457101382E-4]:4.046451228373E-1,48[&rate=6.448070457101382E-4]:4.019053968098E-1)[&rate=6.448070457101382E-4]:2.477658112367E-1,(12[&rate=6.448070457101382E-4]:4.175845635043E-1,(4[&rate=6.448070457101382E-4]:1.844886932498E-1,27[&rate=6.448070457101382E-4]:3.570914329758E-1)[&rate=6.448070457101382E-4]:1.755616236793E-1)[&rate=6.448070457101382E-4]:2.320866445421E-1)[&rate=6.448070457101382E-4]:2.341214864149E-2,(8[&rate=6.448070457101382E-4]:5.248605872075E-1,49[&rate=6.448070457101382E-4]:5.330797652896E-1)[&rate=6.448070457101382E-4]:1.400035913984E-1)[&rate=6.448070457101382E-4]:4.360373791669E-2,(41[&rate=6.448070457101382E-4]:4.601550849681E-1,46[&rate=6.448070457101382E-4]:4.820728931872E-1)[&rate=6.448070457101382E-4]:2.291347493627E-1)[&rate=6.448070457101382E-4]:2.328174021248E-1,(((52[&rate=6.448070457101382E-4]:4.141767719691E-1,(63[&rate=6.448070457101382E-4]:2.883955216861E-1,58[&rate=6.448070457101382E-4]:2.856557956587E-1)[&rate=6.448070457101382E-4]:1.641374146667E-1)[&rate=6.448070457101382E-4]:4.983125094861E-2,(42[&rate=6.448070457101382E-4]:3.23374206682E-1,(47[&rate=6.448070457101382E-4]:1.732260200461E-1,54[&rate=6.448070457101382E-4]:3.485684857994E-1)[&rate=6.448070457101382E-4]:1.665865428003E-1)[&rate=6.448070457101382E-4]:2.009077888385E-1)[&rate=6.448070457101382E-4]:1.750870492592E-1,((17[&rate=6.448070457101382E-4]:4.896035019093E-1,11[&rate=6.448070457101382E-4]:4.512473375256E-1)[&rate=6.448070457101382E-4]:1.817039988835E-1,((45[&rate=6.448070457101382E-4]:4.567056701045E-1,((43[&rate=6.448070457101382E-4]:9.29623625591E-2,44[&rate=6.448070457101382E-4]:9.022263653174E-2)[&rate=6.448070457101382E-4]:3.196058811173E-1,(50[&rate=6.448070457101382E-4]:1.671034618583E-1,40[&rate=6.448070457101382E-4]:2.27377434461E-1)[&rate=6.448070457101382E-4]:1.851908092153E-1)[&rate=6.448070457101382E-4]:2.495934423641E-2)[&rate=6.448070457101382E-4]:1.524246153505E-1,51[&rate=6.448070457101382E-4]:5.296782306605E-1)[&rate=6.448070457101382E-4]:2.10813249268E-2)[&rate=6.448070457101382E-4]:8.833551658968E-2)[&rate=6.448070457101382E-4]:2.282176437306E-1)[&rate=6.448070457101382E-4]:1.954910293625E-1)[&rate=6.448070457101382E-4]:1.601961197453E-1)[&rate=6.448070457101382E-4]:1.300059442751E-1)[&rate=6.448070457101382E-4]:5.312916181314E-1)[&rate=6.448070457101382E-4]:5.234583171949E-1)[&rate=6.448070457101382E-4]:7.504905671415E-2)[&rate=6.448070457101382E-4]:1.29130154435E-3,(62[&rate=6.448070457101382E-4]:4.207456637603E-1,61[&rate=6.448070457101382E-4]:4.835871938149E-1)[&rate=6.448070457101382E-4]:1.503030553288E-1)[&rate=6.448070457101382E-4]:5.130422921232E-2,14[&rate=6.448070457101382E-4]:2.650468825238E0)[&rate=6.448070457101382E-4]:5.476190644288E-2);
tree STATE_17516000 [&joint=-18026.532447358546,lnP=-18026.532447358546] = [&R] ((((38[&rate=5.804109952056947E-4]:1.038228969136E0,(((3[&rate=5.804109952056947E-4]:4.91070165168E-1,16[&rate=5.804109952056947E-4]:6.061386583186E-1)[&rate=5.804109952056947E-4]:4.862099915923E-2,((9[&rate=5.804109952056947E-4]:3.464860652089E-1,13[&rate=5.804109952056947E-4]:3.848422295923E-1)[&rate=5.804109952056947E-4]:2.446445647335E-1,5[&rate=5.804109952056947E-4]:5.74692273778E-1)[&rate=5.804109952056947E-4]:1.705368506978E-2)[&rate=5.804109952056947E-4]:1.078112844948E0,((((56[&rate=5.804109952056947E-4]:2.336945284224E-1,60[&rate=5.804109952056947E-4]:2.3643425445E-1)[&rate=5.804109952056947E-4]:3.701068629576E-1,59[&rate=5.804109952056947E-4]:6.010616653526E-1)[&rate=5.804109952056947E-4]:7.247728416127E-2,57[&rate=5.804109952056947E-4]:6.790184015688E-1)[&rate=5.804109952056947E-4]:8.980858187378E-1,((((((12[&rate=5.804109952056947E-4]:5.439781530786E-1,(4[&rate=5.804109952056947E-4]:2.025041969125E-1,27[&rate=5.804109952056947E-4]:3.751069366386E-1)[&rate=5.804109952056947E-4]:2.839397095909E-1)[&rate=5.804109952056947E-4]:7.700485840474E-3,((8[&rate=5.804109952056947E-4]:4.124106755986E-1,49[&rate=5.804109952056947E-4]:4.206298536806E-1)[&rate=5.804109952056947E-4]:4.473103753694E-2,53[&rate=5.804109952056947E-4]:4.681006172452E-1)[&rate=5.804109952056947E-4]:8.631774770151E-2)[&rate=5.804109952056947E-4]:1.008051762046E-1,48[&rate=5.804109952056947E-4]:6.524838151236E-1)[&rate=5.804109952056947E-4]:1.835031060903E-2,(41[&rate=5.804109952056947E-4]:5.883248620732E-1,46[&rate=5.804109952056947E-4]:6.102426702923E-1)[&rate=5.804109952056947E-4]:5.51120033857E-2)[&rate=5.804109952056947E-4]:2.695006848714E-1,(((47[&rate=5.804109952056947E-4]:4.130006505639E-1,(42[&rate=5.804109952056947E-4]:3.715634895671E-1,54[&rate=5.804109952056947E-4]:5.633443114848E-1)[&rate=5.804109952056947E-4]:2.499880483242E-2)[&rate=5.804109952056947E-4]:1.475458355154E-1,(52[&rate=5.804109952056947E-4]:3.915937316299E-1,(63[&rate=5.804109952056947E-4]:1.761852689693E-1,58[&rate=5.804109952056947E-4]:1.734455429419E-1)[&rate=5.804109952056947E-4]:2.537646270443E-1)[&rate=5.804109952056947E-4]:9.224042568221E-2)[&rate=5.804109952056947E-4]:3.058712888759E-1,(((45[&rate=5.804109952056947E-4]:6.050766562721E-1,(43[&rate=5.804109952056947E-4]:5.638937721237E-1,(44[&rate=5.804109952056947E-4]:4.901469003356E-1,(50[&rate=5.804109952056947E-4]:7.408671911877E-2,40[&rate=5.804109952056947E-4]:1.343606917215E-1)[&rate=5.804109952056947E-4]:3.585259346414E-1)[&rate=5.804109952056947E-4]:7.100714576083E-2)[&rate=5.804109952056947E-4]:2.200480195664E-2)[&rate=5.804109952056947E-4]:6.957096514108E-2,51[&rate=5.804109952056947E-4]:5.951955666187E-1)[&rate=5.804109952056947E-4]:2.285713940929E-4,(17[&rate=5.804109952056947E-4]:6.091239949094E-1,11[&rate=5.804109952056947E-4]:5.707678305258E-1)[&rate=5.804109952056947E-4]:1.068480883089E-1)[&rate=5.804109952056947E-4]:1.942813081752E-1)[&rate=5.804109952056947E-4]:6.843758359424E-2)[&rate=5.804109952056947E-4]:3.766153475745E-1,(39[&rate=5.804109952056947E-4]:9.197653573816E-2,((22[&rate=5.804109952056947E-4]:8.64767404623E-1,(1[&rate=5.804109952056947E-4]:4.224111069708E-2,((19[&rate=5.804109952056947E-4]:5.717808806005E-1,15[&rate=5.804109952056947E-4]:5.416438942991E-1)[&rate=5.804109952056947E-4]:4.261334646406E-2,26[&rate=5.804109952056947E-4]:6.39051761311E-1)[&rate=5.804109952056947E-4]:1.89490719249E-1)[&rate=5.804109952056947E-4]:4.170437611771E-2)[&rate=5.804109952056947E-4]:1.177380585504E-1,((21[&rate=5.804109952056947E-4]:5.036628523849E-1,(18[&rate=5.804109952056947E-4]:4.320539621143E-1,23[&rate=5.804109952056947E-4]:4.512320443061E-1)[&rate=5.804109952056947E-4]:6.338971218849E-2)[&rate=5.804109952056947E-4]:1.204110390349E-1,(10[&rate=5.804109952056947E-4]:4.067052957333E-1,55[&rate=5.804109952056947E-4]:3.875272135416E-1)[&rate=5.804109952056947E-4]:1.324370888373E-1)[&rate=5.804109952056947E-4]:3.47472667644E-1)[&rate=5.804109952056947E-4]:2.711149081811E-1)[&rate=5.804109952056947E-4]:1.510010197008E-1)[&rate=5.804109952056947E-4]:8.755132240186E-2)[&rate=5.804109952056947E-4]:2.900148574614E-1)[&rate=5.804109952056947E-4]:4.231646858889E-1)[&rate=5.804109952056947E-4]:1.490587142188E-1,34[&rate=5.804109952056947E-4]:1.43085272995E-1)[&rate=5.804109952056947E-4]:3.622969118496E-1,((((29[&rate=5.804109952056947E-4]:3.562591841548E-1,(62[&rate=5.804109952056947E-4]:4.038232355525E-1,14[&rate=5.804109952056947E-4]:2.431939112489E0)[&rate=5.804109952056947E-4]:9.812997782691E-3)[&rate=5.804109952056947E-4]:1.397790407439E-2,(((6[&rate=5.804109952056947E-4]:4.539953512841E-1,7[&rate=5.804109952056947E-4]:4.539953512841E-1)[&rate=5.804109952056947E-4]:7.359128778443E-2,24[&rate=5.804109952056947E-4]:6.34435954137E-1)[&rate=5.804109952056947E-4]:1.113414868967E-1,(28[&rate=5.804109952056947E-4]:6.607101474608E-1,((20[&rate=5.804109952056947E-4]:3.488592317763E-1,25[&rate=5.804109952056947E-4]:3.652975879406E-1)[&rate=5.804109952056947E-4]:2.06239529718E-1,2[&rate=5.804109952056947E-4]:3.824960217683E-1)[&rate=5.804109952056947E-4]:5.081686541843E-2)[&rate=5.804109952056947E-4]:1.289029100114E-1)[&rate=5.804109952056947E-4]:1.764747093861E0)[&rate=5.804109952056947E-4]:4.984296743452E-2,61[&rate=5.804109952056947E-4]:5.402986348987E-1)[&rate=5.804109952056947E-4]:1.503566414919E-2,30[&rate=5.804109952056947E-4]:4.351157198129E-1)[&rate=5.804109952056947E-4]:1.413047163979E-1)[&rate=5.804109952056947E-4]:1.660987100721E-1,((33[&rate=5.804109952056947E-4]:5.355904745232E-1,36[&rate=5.804109952056947E-4]:5.71109600206E-1)[&rate=5.804109952056947E-4]:7.252877039512E-2,(35[&rate=5.804109952056947E-4]:5.119583567858E-1,((37[&rate=5.804109952056947E-4]:7.637264024332E-2,31[&rate=5.804109952056947E-4]:7.637264024332E-2)[&rate=5.804109952056947E-4]:2.472103000534E-1,32[&rate=5.804109952056947E-4]:4.082823938487E-1)[&rate=5.804109952056947E-4]:1.146049246858E-1)[&rate=5.804109952056947E-4]:1.098220903181E-1)[&rate=5.804109952056947E-4]:2.491539997252E-1);
tree STATE_17518000 [&joint=-18013.072609264495,lnP=-18013.072609264495] = [&R] ((29[&rate=5.754222720930438E-4]:5.656594571286E-1,(34[&rate=5.754222720930438E-4]:4.074433567293E-1,(61[&rate=5.754222720930438E-4]:5.881160948593E-1,(((14[&rate=5.754222720930438E-4]:2.458352052534E0,(62[&rate=5.754222720930438E-4]:3.861678266893E-1,(((6[&rate=5.754222720930438E-4]:1.515635886642E-1,7[&rate=5.754222720930438E-4]:1.515635886642E-1)[&rate=5.754222720930438E-4]:4.676976717671E-1,24[&rate=5.754222720930438E-4]:7.261105754998E-1)[&rate=5.754222720930438E-4]:1.56935855828E-1,((20[&rate=5.754222720930438E-4]:3.956945884342E-1,25[&rate=5.754222720930438E-4]:4.121329445986E-1)[&rate=5.754222720930438E-4]:4.349529984688E-1,(28[&rate=5.754222720930438E-4]:8.731210813284E-1,2[&rate=5.754222720930438E-4]:6.457238210543E-1)[&rate=5.754222720930438E-4]:1.232102612266E-2)[&rate=5.754222720930438E-4]:4.143994031514E-2)[&rate=5.754222720930438E-4]:1.586031792846E0)[&rate=5.754222720930438E-4]:4.40683489077E-2)[&rate=5.754222720930438E-4]:4.75736015498E-2,30[&rate=5.754222720930438E-4]:4.204327279665E-1)[&rate=5.754222720930438E-4]:3.361124548371E-3,(38[&rate=5.754222720930438E-4]:8.522606722713E-1,((((3[&rate=5.754222720930438E-4]:4.942883911043E-1,16[&rate=5.754222720930438E-4]:6.093568842549E-1)[&rate=5.754222720930438E-4]:2.219910028633E-2,(9[&rate=5.754222720930438E-4]:3.024560824736E-1,13[&rate=5.754222720930438E-4]:3.40812246857E-1)[&rate=5.754222720930438E-4]:2.825245596019E-1)[&rate=5.754222720930438E-4]:1.571149366936E-2,5[&rate=5.754222720930438E-4]:5.842537795804E-1)[&rate=5.754222720930438E-4]:1.060274340687E0,((((60[&rate=5.754222720930438E-4]:4.1363872293E-1,59[&rate=5.754222720930438E-4]:4.081592708751E-1)[&rate=5.754222720930438E-4]:3.050048372251E-2,56[&rate=5.754222720930438E-4]:4.413994806249E-1)[&rate=5.754222720930438E-4]:3.516922204171E-1,57[&rate=5.754222720930438E-4]:7.958314270696E-1)[&rate=5.754222720930438E-4]:7.650662180093E-1,(((((48[&rate=5.754222720930438E-4]:5.379158680752E-1,(12[&rate=5.754222720930438E-4]:4.815994102923E-1,(4[&rate=5.754222720930438E-4]:1.156670404253E-1,27[&rate=5.754222720930438E-4]:2.882697801514E-1)[&rate=5.754222720930438E-4]:3.083981232918E-1)[&rate=5.754222720930438E-4]:5.631645778293E-2)[&rate=5.754222720930438E-4]:4.404377646342E-2,((53[&rate=5.754222720930438E-4]:5.262421995374E-1,8[&rate=5.754222720930438E-4]:5.152832954278E-1)[&rate=5.754222720930438E-4]:3.356840607148E-2,49[&rate=5.754222720930438E-4]:5.570708795813E-1)[&rate=5.754222720930438E-4]:2.488876495734E-2)[&rate=5.754222720930438E-4]:2.118434410583E-1,(41[&rate=5.754222720930438E-4]:5.285839089292E-1,46[&rate=5.754222720930438E-4]:5.505017171483E-1)[&rate=5.754222720930438E-4]:2.37821916394E-1)[&rate=5.754222720930438E-4]:3.373025673281E-1,(((63[&rate=5.754222720930438E-4]:3.408504415996E-1,58[&rate=5.754222720930438E-4]:3.381107155722E-1)[&rate=5.754222720930438E-4]:4.648465266987E-1,(52[&rate=5.754222720930438E-4]:7.230645526054E-1,((47[&rate=5.754222720930438E-4]:3.87797364552E-2,42[&rate=5.754222720930438E-4]:2.234138029083E-2)[&rate=5.754222720930438E-4]:1.430164227308E-1,54[&rate=5.754222720930438E-4]:3.571386249394E-1)[&rate=5.754222720930438E-4]:6.179807221865E-1)[&rate=5.754222720930438E-4]:4.427625130917E-2)[&rate=5.754222720930438E-4]:6.325514823947E-2,(((17[&rate=5.754222720930438E-4]:4.983971824479E-1,11[&rate=5.754222720930438E-4]:4.600410180643E-1)[&rate=5.754222720930438E-4]:7.352272672816E-2,51[&rate=5.754222720930438E-4]:4.513719639706E-1)[&rate=5.754222720930438E-4]:2.393814263855E-1,(((44[&rate=5.754222720930438E-4]:3.206074136882E-1,43[&rate=5.754222720930438E-4]:3.233471397155E-1)[&rate=5.754222720930438E-4]:2.305004633598E-1,(50[&rate=5.754222720930438E-4]:1.404119648275E-1,40[&rate=5.754222720930438E-4]:2.006859374303E-1)[&rate=5.754222720930438E-4]:3.53161665645E-1)[&rate=5.754222720930438E-4]:9.188928529055E-2,45[&rate=5.754222720930438E-4]:6.649149705575E-1)[&rate=5.754222720930438E-4]:1.05290474593E-1)[&rate=5.754222720930438E-4]:1.398425617979E-1)[&rate=5.754222720930438E-4]:2.183179199492E-1)[&rate=5.754222720930438E-4]:2.155446625575E-1,((((18[&rate=5.754222720930438E-4]:4.438171665857E-1,23[&rate=5.754222720930438E-4]:4.629952487774E-1)[&rate=5.754222720930438E-4]:3.50978649115E-1,21[&rate=5.754222720930438E-4]:8.030149937827E-1)[&rate=5.754222720930438E-4]:8.110289822301E-2,(10[&rate=5.754222720930438E-4]:5.411279209792E-1,55[&rate=5.754222720930438E-4]:5.219498387875E-1)[&rate=5.754222720930438E-4]:2.580584641773E-1)[&rate=5.754222720930438E-4]:3.520653339052E-1,((22[&rate=5.754222720930438E-4]:8.925368189794E-1,(1[&rate=5.754222720930438E-4]:5.014756916654E-2,((15[&rate=5.754222720930438E-4]:4.998315849869E-1,19[&rate=5.754222720930438E-4]:5.299685712883E-1)[&rate=5.754222720930438E-4]:1.533524675444E-1,26[&rate=5.754222720930438E-4]:7.079785730791E-1)[&rate=5.754222720930438E-4]:1.284703659503E-1)[&rate=5.754222720930438E-4]:6.156733200466E-2)[&rate=5.754222720930438E-4]:3.504423119694E-1,39[&rate=5.754222720930438E-4]:8.133529533244E-2)[&rate=5.754222720930438E-4]:4.162999071762E-3)[&rate=5.754222720930438E-4]:1.871794183389E-1)[&rate=5.754222720930438E-4]:4.164458987008E-2)[&rate=5.754222720930438E-4]:2.808907491612E-1)[&rate=5.754222720930438E-4]:2.62527072552E-1)[&rate=5.754222720930438E-4]:5.446973392373E-1)[&rate=5.754222720930438E-4]:4.410366310949E-2)[&rate=5.754222720930438E-4]:1.058409247109E-2)[&rate=5.754222720930438E-4]:8.717784903314E-2)[&rate=5.754222720930438E-4]:1.371070080783E-1,(((33[&rate=5.754222720930438E-4]:3.788575237633E-1,36[&rate=5.754222720930438E-4]:4.143766494461E-1)[&rate=5.754222720930438E-4]:1.57955399216E-1,35[&rate=5.754222720930438E-4]:5.504741251649E-1)[&rate=5.754222720930438E-4]:1.187651923026E-1,((37[&rate=5.754222720930438E-4]:2.438168532085E-1,31[&rate=5.754222720930438E-4]:2.438168532085E-1)[&rate=5.754222720930438E-4]:1.628022531891E-1,32[&rate=5.754222720930438E-4]:4.913185599496E-1)[&rate=5.754222720930438E-4]:1.888497192666E-1)[&rate=5.754222720930438E-4]:1.619424482857E-1);
tree STATE_17520000 [&joint=-17998.720052809647,lnP=-17998.720052809647] = [&R] (((((29[&rate=6.205874742293222E-4]:4.385288103661E-1,14[&rate=6.205874742293222E-4]:2.524021736483E0)[&rate=6.205874742293222E-4]:2.042871482402E-2,62[&rate=6.205874742293222E-4]:5.163345743704E-1)[&rate=6.205874742293222E-4]:5.388414685359E-2,(((2[&rate=6.205874742293222E-4]:1.195252613991E0,(((20[&rate=6.205874742293222E-4]:3.604568053049E-1,25[&rate=6.205874742293222E-4]:3.768951614693E-1)[&rate=6.205874742293222E-4]:3.117762221625E-1,((6[&rate=6.205874742293222E-4]:6.886071109475E-2,7[&rate=6.205874742293222E-4]:6.886071109475E-2)[&rate=6.205874742293222E-4]:4.574869653761E-1,24[&rate=6.205874742293222E-4]:6.331969915394E-1)[&rate=6.205874742293222E-4]:4.999494003775E-2)[&rate=6.205874742293222E-4]:9.114307891036E-2,28[&rate=6.205874742293222E-4]:8.181706269259E-1)[&rate=6.205874742293222E-4]:6.044792473395E-1)[&rate=6.205874742293222E-4]:1.211941373477E0,(34[&rate=6.205874742293222E-4]:3.619319133133E-1,(38[&rate=6.205874742293222E-4]:7.306171215863E-1,((((9[&rate=6.205874742293222E-4]:2.358994657923E-1,13[&rate=6.205874742293222E-4]:2.742556301757E-1)[&rate=6.205874742293222E-4]:3.693150114196E-1,(3[&rate=6.205874742293222E-4]:3.517769023309E-1,16[&rate=6.205874742293222E-4]:4.668453954815E-1)[&rate=6.205874742293222E-4]:1.849444241961E-1)[&rate=6.205874742293222E-4]:7.739479604739E-2,5[&rate=6.205874742293222E-4]:6.661709170948E-1)[&rate=6.205874742293222E-4]:7.149827077502E-1,(((39[&rate=6.205874742293222E-4]:1.245912692086E-1,(22[&rate=6.205874742293222E-4]:9.506894457185E-1,(1[&rate=6.205874742293222E-4]:6.32224587993E-2,((15[&rate=6.205874742293222E-4]:5.120813786432E-1,19[&rate=6.205874742293222E-4]:5.422183649446E-1)[&rate=6.205874742293222E-4]:1.258307213618E-1,26[&rate=6.205874742293222E-4]:6.927066205528E-1)[&rate=6.205874742293222E-4]:1.568172081094E-1)[&rate=6.205874742293222E-4]:1.06645069111E-1)[&rate=6.205874742293222E-4]:3.355456591064E-1)[&rate=6.205874742293222E-4]:2.848112329379E-2,(((18[&rate=6.205874742293222E-4]:5.688732002706E-1,23[&rate=6.205874742293222E-4]:5.880512824623E-1)[&rate=6.205874742293222E-4]:8.224625726263E-2,21[&rate=6.205874742293222E-4]:6.593386356153E-1)[&rate=6.205874742293222E-4]:2.460137597052E-1,(10[&rate=6.205874742293222E-4]:6.277115176364E-1,55[&rate=6.205874742293222E-4]:6.085334354446E-1)[&rate=6.205874742293222E-4]:1.927093708349E-1)[&rate=6.205874742293222E-4]:3.984049286886E-1)[&rate=6.205874742293222E-4]:9.119875876516E-2,(((59[&rate=6.205874742293222E-4]:3.584524916775E-1,(56[&rate=6.205874742293222E-4]:2.972856782931E-1,60[&rate=6.205874742293222E-4]:3.000254043207E-1)[&rate=6.205874742293222E-4]:6.390653941176E-2)[&rate=6.205874742293222E-4]:4.440782333621E-1,57[&rate=6.205874742293222E-4]:8.080101770946E-1)[&rate=6.205874742293222E-4]:6.779855189483E-1,(((48[&rate=6.205874742293222E-4]:7.016007445395E-1,((8[&rate=6.205874742293222E-4]:5.783567934843E-1,(12[&rate=6.205874742293222E-4]:3.142951889134E-1,(4[&rate=6.205874742293222E-4]:1.133986362485E-1,27[&rate=6.205874742293222E-4]:2.860013759745E-1)[&rate=6.205874742293222E-4]:1.433623060897E-1)[&rate=6.205874742293222E-4]:2.72280782653E-1)[&rate=6.205874742293222E-4]:8.366258350858E-2,(49[&rate=6.205874742293222E-4]:6.039761806997E-1,53[&rate=6.205874742293222E-4]:6.067159067272E-1)[&rate=6.205874742293222E-4]:6.626237437529E-2)[&rate=6.205874742293222E-4]:3.136218946454E-2)[&rate=6.205874742293222E-4]:1.671923099418E-1,(41[&rate=6.205874742293222E-4]:5.170985798461E-1,46[&rate=6.205874742293222E-4]:5.390163880652E-1)[&rate=6.205874742293222E-4]:3.242972143613E-1)[&rate=6.205874742293222E-4]:3.090084320637E-1,(((63[&rate=6.205874742293222E-4]:2.695624344155E-1,58[&rate=6.205874742293222E-4]:2.668227083882E-1)[&rate=6.205874742293222E-4]:3.531705427386E-1,(52[&rate=6.205874742293222E-4]:5.645832545148E-1,((47[&rate=6.205874742293222E-4]:8.178348301103E-2,42[&rate=6.205874742293222E-4]:6.534512684666E-2)[&rate=6.205874742293222E-4]:2.429370397994E-1,54[&rate=6.205874742293222E-4]:5.000629885639E-1)[&rate=6.205874742293222E-4]:3.165750604715E-1)[&rate=6.205874742293222E-4]:1.979355825563E-2)[&rate=6.205874742293222E-4]:1.694990509632E-1,(((17[&rate=6.205874742293222E-4]:4.747854638085E-1,11[&rate=6.205874742293222E-4]:4.364292994248E-1)[&rate=6.205874742293222E-4]:2.586814542413E-1,51[&rate=6.205874742293222E-4]:6.129189728443E-1)[&rate=6.205874742293222E-4]:2.555468974442E-2,((45[&rate=6.205874742293222E-4]:4.498987913567E-1,43[&rate=6.205874742293222E-4]:4.30720709165E-1)[&rate=6.205874742293222E-4]:7.688198601905E-2,(44[&rate=6.205874742293222E-4]:4.285593530863E-1,(50[&rate=6.205874742293222E-4]:5.847366524951E-2,40[&rate=6.205874742293222E-4]:1.187476378523E-1)[&rate=6.205874742293222E-4]:3.125514412614E-1)[&rate=6.205874742293222E-4]:7.630361607034E-2)[&rate=6.205874742293222E-4]:1.911449400074E-1)[&rate=6.205874742293222E-4]:1.154022011449E-1)[&rate=6.205874742293222E-4]:3.417338419895E-1)[&rate=6.205874742293222E-4]:1.355914697717E-1)[&rate=6.205874742293222E-4]:4.850797690387E-3)[&rate=6.205874742293222E-4]:8.756740508445E-2)[&rate=6.205874742293222E-4]:4.042580172892E-1)[&rate=6.205874742293222E-4]:6.75517202087E-1)[&rate=6.205874742293222E-4]:1.749801995984E-2)[&rate=6.205874742293222E-4]:5.450492135971E-2,30[&rate=6.205874742293222E-4]:5.04973105999E-1)[&rate=6.205874742293222E-4]:7.868566044698E-3)[&rate=6.205874742293222E-4]:5.941357412888E-2,(36[&rate=6.205874742293222E-4]:6.736088752021E-1,((((37[&rate=6.205874742293222E-4]:2.787931744106E-1,31[&rate=6.205874742293222E-4]:2.787931744106E-1)[&rate=6.205874742293222E-4]:3.873574882728E-2,32[&rate=6.205874742293222E-4]:4.022283767899E-1)[&rate=6.205874742293222E-4]:2.266720801281E-1,35[&rate=6.205874742293222E-4]:6.179714951693E-1)[&rate=6.205874742293222E-4]:1.64747779558E-2,33[&rate=6.205874742293222E-4]:6.207850709395E-1)[&rate=6.205874742293222E-4]:1.730467857969E-2)[&rate=6.205874742293222E-4]:4.891959501405E-2)[&rate=6.205874742293222E-4]:7.674324584671E-2,61[&rate=6.205874742293222E-4]:7.692170712542E-1);
tree STATE_17522000 [&joint=-18020.384436956978,lnP=-18020.384436956978] = [&R] (((((37[&rate=5.634756948344166E-4]:7.80063023661E-2,31[&rate=5.634756948344166E-4]:7.80063023661E-2)[&rate=5.634756948344166E-4]:3.048405683713E-1,32[&rate=5.634756948344166E-4]:4.675463242894E-1)[&rate=5.634756948344166E-4]:3.141866910156E-1,(33[&rate=5.634756948344166E-4]:7.504020108926E-1,35[&rate=5.634756948344166E-4]:7.640632130782E-1)[&rate=5.634756948344166E-4]:6.740840478133E-3)[&rate=5.634756948344166E-4]:2.694595348263E-2,36[&rate=5.634756948344166E-4]:8.196079305362E-1)[&rate=5.634756948344166E-4]:7.923324413424E-3,((30[&rate=5.634756948344166E-4]:5.914488444321E-1,61[&rate=5.634756948344166E-4]:7.116674236671E-1)[&rate=5.634756948344166E-4]:2.431081644721E-2,((((((6[&rate=5.634756948344166E-4]:1.516355715752E-1,7[&rate=5.634756948344166E-4]:1.516355715752E-1)[&rate=5.634756948344166E-4]:4.425303566786E-1,24[&rate=5.634756948344166E-4]:7.010152433223E-1)[&rate=5.634756948344166E-4]:4.461626592257E-1,((28[&rate=5.634756948344166E-4]:7.667384987294E-1,(20[&rate=5.634756948344166E-4]:3.54892932393E-1,25[&rate=5.634756948344166E-4]:3.713312885573E-1)[&rate=5.634756948344166E-4]:3.570510457884E-1)[&rate=5.634756948344166E-4]:3.673006791637E-3,2[&rate=5.634756948344166E-4]:5.43014245247E-1)[&rate=5.634756948344166E-4]:4.206020134653E-1)[&rate=5.634756948344166E-4]:1.506778405508E0,34[&rate=5.634756948344166E-4]:4.426306100243E-1)[&rate=5.634756948344166E-4]:9.518181580486E-3,(38[&rate=5.634756948344166E-4]:8.911933493305E-1,(((9[&rate=5.634756948344166E-4]:5.73025531225E-1,13[&rate=5.634756948344166E-4]:6.113816956084E-1)[&rate=5.634756948344166E-4]:1.73896715755E-1,(5[&rate=5.634756948344166E-4]:5.742987366177E-1,(3[&rate=5.634756948344166E-4]:3.632988055827E-1,16[&rate=5.634756948344166E-4]:4.783672987333E-1)[&rate=5.634756948344166E-4]:1.589451365145E-1)[&rate=5.634756948344166E-4]:1.561851541979E-1)[&rate=5.634756948344166E-4]:6.072428422328E-1,(((39[&rate=5.634756948344166E-4]:3.403834848289E-2,(22[&rate=5.634756948344166E-4]:1.036570969407E0,(1[&rate=5.634756948344166E-4]:3.169854824122E-2,((15[&rate=5.634756948344166E-4]:1.576405575746E-1,19[&rate=5.634756948344166E-4]:1.877775438759E-1)[&rate=5.634756948344166E-4]:3.213025951867E-1,26[&rate=5.634756948344166E-4]:5.33737673309E-1)[&rate=5.634756948344166E-4]:2.842622447951E-1)[&rate=5.634756948344166E-4]:2.240505033577E-1)[&rate=5.634756948344166E-4]:1.591112146921E-1)[&rate=5.634756948344166E-4]:1.204682275041E-1,((55[&rate=5.634756948344166E-4]:6.919521014515E-1,10[&rate=5.634756948344166E-4]:7.111301836433E-1)[&rate=5.634756948344166E-4]:2.088161860608E-2,((18[&rate=5.634756948344166E-4]:3.442707895112E-1,23[&rate=5.634756948344166E-4]:3.634488717029E-1)[&rate=5.634756948344166E-4]:3.425943077737E-1,21[&rate=5.634756948344166E-4]:6.950842753669E-1)[&rate=5.634756948344166E-4]:1.218590337316E-1)[&rate=5.634756948344166E-4]:4.882481983951E-1)[&rate=5.634756948344166E-4]:3.577062085643E-2,(((56[&rate=5.634756948344166E-4]:3.655326698892E-1,(59[&rate=5.634756948344166E-4]:3.560727935121E-1,60[&rate=5.634756948344166E-4]:3.61552245567E-1)[&rate=5.634756948344166E-4]:6.720150349748E-3)[&rate=5.634756948344166E-4]:8.922957773216E-2,57[&rate=5.634756948344166E-4]:4.575019736489E-1)[&rate=5.634756948344166E-4]:8.92898101905E-1,(((48[&rate=5.634756948344166E-4]:6.271920578758E-1,((12[&rate=5.634756948344166E-4]:4.252516393457E-1,(4[&rate=5.634756948344166E-4]:3.123704343765E-2,27[&rate=5.634756948344166E-4]:2.038397831637E-1)[&rate=5.634756948344166E-4]:3.364803493329E-1)[&rate=5.634756948344166E-4]:8.181176078719E-2,8[&rate=5.634756948344166E-4]:4.988442220509E-1)[&rate=5.634756948344166E-4]:1.201286577429E-1)[&rate=5.634756948344166E-4]:3.536546521065E-1,((49[&rate=5.634756948344166E-4]:5.232309295906E-1,46[&rate=5.634756948344166E-4]:5.177514775359E-1)[&rate=5.634756948344166E-4]:2.329574282302E-1,(41[&rate=5.634756948344166E-4]:3.315168304531E-1,53[&rate=5.634756948344166E-4]:3.616538167545E-1)[&rate=5.634756948344166E-4]:3.972742670939E-1)[&rate=5.634756948344166E-4]:2.246583521615E-1)[&rate=5.634756948344166E-4]:1.689730682473E-1,((((54[&rate=5.634756948344166E-4]:4.610365496758E-1,(47[&rate=5.634756948344166E-4]:1.698553876392E-1,42[&rate=5.634756948344166E-4]:1.534170314748E-1)[&rate=5.634756948344166E-4]:1.158386962832E-1)[&rate=5.634756948344166E-4]:2.217022430475E-1,52[&rate=5.634756948344166E-4]:4.306839982028E-1)[&rate=5.634756948344166E-4]:1.40506039383E-1,(63[&rate=5.634756948344166E-4]:2.78248232442E-1,58[&rate=5.634756948344166E-4]:2.755085064146E-1)[&rate=5.634756948344166E-4]:3.312979695275E-1)[&rate=5.634756948344166E-4]:2.864717097735E-1,((51[&rate=5.634756948344166E-4]:5.73271683322E-1,(17[&rate=5.634756948344166E-4]:3.479557462713E-1,11[&rate=5.634756948344166E-4]:3.095995818876E-1)[&rate=5.634756948344166E-4]:3.458638822562E-1)[&rate=5.634756948344166E-4]:5.350475745112E-2,(((50[&rate=5.634756948344166E-4]:1.387187567791E-1,40[&rate=5.634756948344166E-4]:1.989927293818E-1)[&rate=5.634756948344166E-4]:2.375976247604E-1,(44[&rate=5.634756948344166E-4]:4.064648247744E-1,43[&rate=5.634756948344166E-4]:4.092045508018E-1)[&rate=5.634756948344166E-4]:2.738580334044E-2)[&rate=5.634756948344166E-4]:1.129125704646E-1,45[&rate=5.634756948344166E-4]:5.686810067986E-1)[&rate=5.634756948344166E-4]:1.37547488769E-1)[&rate=5.634756948344166E-4]:2.308853065861E-1)[&rate=5.634756948344166E-4]:2.099662500486E-1)[&rate=5.634756948344166E-4]:2.797755759802E-2)[&rate=5.634756948344166E-4]:8.645246375523E-2)[&rate=5.634756948344166E-4]:9.813446771192E-2)[&rate=5.634756948344166E-4]:6.082611368301E-1)[&rate=5.634756948344166E-4]:6.051578526342E-1)[&rate=5.634756948344166E-4]:1.074395743235E-2,(29[&rate=5.634756948344166E-4]:4.658727691397E-1,(14[&rate=5.634756948344166E-4]:2.497157657548E0,62[&rate=5.634756948344166E-4]:4.690417806113E-1)[&rate=5.634756948344166E-4]:5.420803770875E-2)[&rate=5.634756948344166E-4]:6.805823126359E-2)[&rate=5.634756948344166E-4]:8.182866047606E-2)[&rate=5.634756948344166E-4]:6.149837002674E-2);
tree STATE_17524000 [&joint=-18019.454447507575,lnP=-18019.454447507575] = [&R] ((33[&rate=4.894665001564045E-4]:8.297398565375E-1,(35[&rate=4.894665001564045E-4]:8.271136502662E-1,(((37[&rate=4.894665001564045E-4]:3.396421057586E-1,31[&rate=4.894665001564045E-4]:3.396421057586E-1)[&rate=4.894665001564045E-4]:2.054511229017E-1,32[&rate=4.894665001564045E-4]:6.297926822123E-1)[&rate=4.894665001564045E-4]:1.862673369861E-1,(29[&rate=4.894665001564045E-4]:6.225822320984E-1,((((14[&rate=4.894665001564045E-4]:2.538018462855E0,61[&rate=4.894665001564045E-4]:5.727441159728E-1)[&rate=4.894665001564045E-4]:1.07657088126E-1,30[&rate=4.894665001564045E-4]:5.601826248639E-1)[&rate=4.894665001564045E-4]:3.044646370381E-2,(((38[&rate=4.894665001564045E-4]:1.172580405111E0,(((9[&rate=4.894665001564045E-4]:8.713911447809E-1,13[&rate=4.894665001564045E-4]:9.097473091643E-1)[&rate=4.894665001564045E-4]:1.329172581166E-1,(5[&rate=4.894665001564045E-4]:6.423104107396E-1,(3[&rate=4.894665001564045E-4]:2.072097878316E-1,16[&rate=4.894665001564045E-4]:3.222782809822E-1)[&rate=4.894665001564045E-4]:3.830458283876E-1)[&rate=4.894665001564045E-4]:3.455596359935E-1)[&rate=4.894665001564045E-4]:5.456854034161E-1,((((59[&rate=4.894665001564045E-4]:1.620060645702E-1,60[&rate=4.894665001564045E-4]:1.674855166252E-1)[&rate=4.894665001564045E-4]:6.563483552567E-2,56[&rate=4.894665001564045E-4]:2.303806261232E-1)[&rate=4.894665001564045E-4]:1.158419547218E-1,57[&rate=4.894665001564045E-4]:3.489623068727E-1)[&rate=4.894665001564045E-4]:1.286016123614E0,(((22[&rate=4.894665001564045E-4]:8.903680144868E-1,(1[&rate=4.894665001564045E-4]:2.535055536744E-2,(26[&rate=4.894665001564045E-4]:6.920051163145E-1,(19[&rate=4.894665001564045E-4]:5.062844666386E-1,15[&rate=4.894665001564045E-4]:4.761474803372E-1)[&rate=4.894665001564045E-4]:1.610631154295E-1)[&rate=4.894665001564045E-4]:1.196468089159E-1)[&rate=4.894665001564045E-4]:8.419554131116E-2)[&rate=4.894665001564045E-4]:5.523570898094E-1,(39[&rate=4.894665001564045E-4]:1.899325671638E-1,((55[&rate=4.894665001564045E-4]:5.595076885041E-1,10[&rate=4.894665001564045E-4]:5.786857706958E-1)[&rate=4.894665001564045E-4]:2.598186430544E-1,((18[&rate=4.894665001564045E-4]:5.30626537928E-1,23[&rate=4.894665001564045E-4]:5.498046201197E-1)[&rate=4.894665001564045E-4]:1.812443375493E-1,21[&rate=4.894665001564045E-4]:7.200900535594E-1)[&rate=4.894665001564045E-4]:2.033458670401E-1)[&rate=4.894665001564045E-4]:4.171815780711E-1)[&rate=4.894665001564045E-4]:9.114870151608E-2)[&rate=4.894665001564045E-4]:1.045171409402E-1,(((48[&rate=4.894665001564045E-4]:8.316228537883E-1,(8[&rate=4.894665001564045E-4]:7.895021433903E-1,((4[&rate=4.894665001564045E-4]:2.250731403219E-1,27[&rate=4.894665001564045E-4]:3.976758800479E-1)[&rate=4.894665001564045E-4]:3.166637577023E-1,12[&rate=4.894665001564045E-4]:5.992711445994E-1)[&rate=4.894665001564045E-4]:1.98450176873E-1)[&rate=4.894665001564045E-4]:3.390153231586E-2)[&rate=4.894665001564045E-4]:6.650205269855E-3,(49[&rate=4.894665001564045E-4]:6.002759806659E-1,(41[&rate=4.894665001564045E-4]:5.677907741439E-1,(53[&rate=4.894665001564045E-4]:4.420700961768E-1,46[&rate=4.894665001564045E-4]:4.338509180945E-1)[&rate=4.894665001564045E-4]:1.558576642685E-1)[&rate=4.894665001564045E-4]:5.08794624818E-3)[&rate=4.894665001564045E-4]:2.379970783922E-1)[&rate=4.894665001564045E-4]:2.065477008285E-1,(((51[&rate=4.894665001564045E-4]:4.97385871238E-1,(17[&rate=4.894665001564045E-4]:4.547362285358E-1,11[&rate=4.894665001564045E-4]:4.163800641521E-1)[&rate=4.894665001564045E-4]:1.631975879078E-1)[&rate=4.894665001564045E-4]:1.756415912998E-1,((43[&rate=4.894665001564045E-4]:3.631172130518E-1,45[&rate=4.894665001564045E-4]:3.822952952435E-1)[&rate=4.894665001564045E-4]:2.667380555256E-1,(44[&rate=4.894665001564045E-4]:5.730076402002E-1,(50[&rate=4.894665001564045E-4]:4.086728899362E-2,40[&rate=4.894665001564045E-4]:1.011412615964E-1)[&rate=4.894665001564045E-4]:4.746061046311E-1)[&rate=4.894665001564045E-4]:5.410790234984E-2)[&rate=4.894665001564045E-4]:1.034461665632E-1)[&rate=4.894665001564045E-4]:1.273901350425E-1,(52[&rate=4.894665001564045E-4]:7.339551747794E-1,(((47[&rate=4.894665001564045E-4]:5.731372283915E-2,54[&rate=4.894665001564045E-4]:2.326561885925E-1)[&rate=4.894665001564045E-4]:4.699969717118E-1,42[&rate=4.894665001564045E-4]:5.108723383865E-1)[&rate=4.894665001564045E-4]:2.386574581426E-1,(63[&rate=4.894665001564045E-4]:2.475843807856E-1,58[&rate=4.894665001564045E-4]:2.448446547582E-1)[&rate=4.894665001564045E-4]:4.800276075245E-1)[&rate=4.894665001564045E-4]:4.469935085304E-2)[&rate=4.894665001564045E-4]:6.646242280093E-2)[&rate=4.894665001564045E-4]:1.622113814844E-1)[&rate=4.894665001564045E-4]:4.147502524731E-1)[&rate=4.894665001564045E-4]:2.80467840095E-3)[&rate=4.894665001564045E-4]:9.583729363508E-2)[&rate=4.894665001564045E-4]:6.938194755094E-1)[&rate=4.894665001564045E-4]:2.320879985294E-1,(((20[&rate=4.894665001564045E-4]:5.502504373261E-1,25[&rate=4.894665001564045E-4]:5.666887934904E-1)[&rate=4.894665001564045E-4]:5.146302015075E-1,((2[&rate=4.894665001564045E-4]:5.89656682252E-1,28[&rate=4.894665001564045E-4]:8.170539425261E-1)[&rate=4.894665001564045E-4]:1.047840850287E-1,(6[&rate=4.894665001564045E-4]:4.145745590726E-1,7[&rate=4.894665001564045E-4]:4.145745590726E-1)[&rate=4.894665001564045E-4]:3.565785369753E-1)[&rate=4.894665001564045E-4]:1.978371318268E-1)[&rate=4.894665001564045E-4]:2.498646738837E-1,24[&rate=4.894665001564045E-4]:1.325704216827E0)[&rate=4.894665001564045E-4]:1.246087474484E0)[&rate=4.894665001564045E-4]:7.688486751302E-2,34[&rate=4.894665001564045E-4]:4.37350860793E-1)[&rate=4.894665001564045E-4]:8.22399764085E-2)[&rate=4.894665001564045E-4]:1.148936128692E-2,62[&rate=4.894665001564045E-4]:6.59495499035E-1)[&rate=4.894665001564045E-4]:2.046378224373E-2)[&rate=4.894665001564045E-4]:5.413352480505E-2)[&rate=4.894665001564045E-4]:2.198259281644E-2)[&rate=4.894665001564045E-4]:1.628740845699E-2)[&rate=4.894665001564045E-4]:4.676918961066E-2,36[&rate=4.894665001564045E-4]:9.12028171831E-1);
tree STATE_17526000 [&joint=-18026.514524075323,lnP=-18026.514524075323] = [&R] ((((((6[&rate=4.722200459587957E-4]:3.342093708369E-1,7[&rate=4.722200459587957E-4]:3.342093708369E-1)[&rate=4.722200459587957E-4]:3.604939389726E-1,24[&rate=4.722200459587957E-4]:8.01552624878E-1)[&rate=4.722200459587957E-4]:4.787668334052E-1,(2[&rate=4.722200459587957E-4]:5.896515182853E-1,(28[&rate=4.722200459587957E-4]:6.45887102886E-1,(20[&rate=4.722200459587957E-4]:2.087869569483E-1,25[&rate=4.722200459587957E-4]:2.252253131127E-1)[&rate=4.722200459587957E-4]:3.823056253897E-1)[&rate=4.722200459587957E-4]:1.711616756733E-1)[&rate=4.722200459587957E-4]:5.071062961622E-1)[&rate=4.722200459587957E-4]:1.469281367426E0,62[&rate=4.722200459587957E-4]:6.666904282247E-1)[&rate=4.722200459587957E-4]:8.499636804346E-2,(((37[&rate=4.722200459587957E-4]:4.840902967449E-1,31[&rate=4.722200459587957E-4]:4.840902967449E-1)[&rate=4.722200459587957E-4]:9.255977551274E-2,32[&rate=4.722200459587957E-4]:6.613495258097E-1)[&rate=4.722200459587957E-4]:9.34835293467E-2,((33[&rate=4.722200459587957E-4]:5.459643120974E-1,36[&rate=4.722200459587957E-4]:5.814834377803E-1)[&rate=4.722200459587957E-4]:1.256454166368E-1,35[&rate=4.722200459587957E-4]:6.852709309199E-1)[&rate=4.722200459587957E-4]:5.86331624878E-2)[&rate=4.722200459587957E-4]:7.882095422642E-2)[&rate=4.722200459587957E-4]:3.663240260666E-2,((38[&rate=4.722200459587957E-4]:9.304433722964E-1,((((5[&rate=4.722200459587957E-4]:6.430429815562E-1,(9[&rate=4.722200459587957E-4]:4.38991858182E-1,13[&rate=4.722200459587957E-4]:4.773480225655E-1)[&rate=4.722200459587957E-4]:2.204894795385E-1)[&rate=4.722200459587957E-4]:4.506006936996E-1,16[&rate=4.722200459587957E-4]:1.156657373886E0)[&rate=4.722200459587957E-4]:4.048844750269E-1,3[&rate=4.722200459587957E-4]:1.446473355762E0)[&rate=4.722200459587957E-4]:6.921528281462E-2,(((59[&rate=4.722200459587957E-4]:3.383148868745E-1,(60[&rate=4.722200459587957E-4]:2.56881547844E-1,56[&rate=4.722200459587957E-4]:2.541418218164E-1)[&rate=4.722200459587957E-4]:8.691279108545E-2)[&rate=4.722200459587957E-4]:1.787984100989E-1,57[&rate=4.722200459587957E-4]:5.225927490283E-1)[&rate=4.722200459587957E-4]:1.176956727013E0,(((22[&rate=4.722200459587957E-4]:1.055710696764E0,(1[&rate=4.722200459587957E-4]:1.140352497645E-1,(26[&rate=4.722200459587957E-4]:8.620450444454E-1,(19[&rate=4.722200459587957E-4]:7.110266332716E-1,15[&rate=4.722200459587957E-4]:6.808896469702E-1)[&rate=4.722200459587957E-4]:1.263608769274E-1)[&rate=4.722200459587957E-4]:3.829157518206E-2)[&rate=4.722200459587957E-4]:1.608535291914E-1)[&rate=4.722200459587957E-4]:3.228872094063E-1,(39[&rate=4.722200459587957E-4]:7.901667504642E-2,((55[&rate=4.722200459587957E-4]:5.08737207888E-1,10[&rate=4.722200459587957E-4]:5.279152900797E-1)[&rate=4.722200459587957E-4]:2.256193448281E-1,((18[&rate=4.722200459587957E-4]:3.290589326581E-1,23[&rate=4.722200459587957E-4]:3.482370148498E-1)[&rate=4.722200459587957E-4]:2.232818181682E-1,21[&rate=4.722200459587957E-4]:5.605599289083E-1)[&rate=4.722200459587957E-4]:2.779062128488E-1)[&rate=4.722200459587957E-4]:3.91235464796E-1)[&rate=4.722200459587957E-4]:1.379373955077E-1)[&rate=4.722200459587957E-4]:2.239230939608E-1,(((41[&rate=4.722200459587957E-4]:5.406076545171E-1,46[&rate=4.722200459587957E-4]:5.625254627362E-1)[&rate=4.722200459587957E-4]:4.610562936727E-1,((8[&rate=4.722200459587957E-4]:6.028475716542E-1,(48[&rate=4.722200459587957E-4]:5.612028594369E-1,((4[&rate=4.722200459587957E-4]:7.06423903404E-2,27[&rate=4.722200459587957E-4]:2.432451300664E-1)[&rate=4.722200459587957E-4]:3.728474317606E-1,12[&rate=4.722200459587957E-4]:5.010240686762E-1)[&rate=4.722200459587957E-4]:6.017879076073E-2)[&rate=4.722200459587957E-4]:4.98638902993E-2)[&rate=4.722200459587957E-4]:1.364272317628E-1,(53[&rate=4.722200459587957E-4]:5.845463405677E-1,49[&rate=4.722200459587957E-4]:5.818066145401E-1)[&rate=4.722200459587957E-4]:1.656873669589E-1)[&rate=4.722200459587957E-4]:2.815672269646E-1)[&rate=4.722200459587957E-4]:3.562610247505E-1,(((63[&rate=4.722200459587957E-4]:3.541463754446E-1,58[&rate=4.722200459587957E-4]:3.514066494173E-1)[&rate=4.722200459587957E-4]:5.767785979015E-1,(54[&rate=4.722200459587957E-4]:5.270648773276E-1,(47[&rate=4.722200459587957E-4]:1.732215627554E-1,42[&rate=4.722200459587957E-4]:1.56783206591E-1)[&rate=4.722200459587957E-4]:1.785008488188E-1)[&rate=4.722200459587957E-4]:6.175587261554E-1)[&rate=4.722200459587957E-4]:1.300874613032E-1,(52[&rate=4.722200459587957E-4]:9.820328321894E-1,((51[&rate=4.722200459587957E-4]:4.787967263081E-1,(17[&rate=4.722200459587957E-4]:5.336657769788E-1,11[&rate=4.722200459587957E-4]:4.953096125951E-1)[&rate=4.722200459587957E-4]:6.567889453485E-2)[&rate=4.722200459587957E-4]:3.761079901234E-1,(45[&rate=4.722200459587957E-4]:8.326858706334E-1,((43[&rate=4.722200459587957E-4]:4.340126627269E-1,(50[&rate=4.722200459587957E-4]:8.730440354085E-3,40[&rate=4.722200459587957E-4]:6.900441295686E-2)[&rate=4.722200459587957E-4]:3.6500824977E-1)[&rate=4.722200459587957E-4]:1.031273236198E-1,44[&rate=4.722200459587957E-4]:5.344002603193E-1)[&rate=4.722200459587957E-4]:2.76367802095E-1)[&rate=4.722200459587957E-4]:1.016709005926E-1)[&rate=4.722200459587957E-4]:1.271281157579E-1)[&rate=4.722200459587957E-4]:4.062343807636E-2)[&rate=4.722200459587957E-4]:2.804741821266E-1)[&rate=4.722200459587957E-4]:1.295275340403E-1)[&rate=4.722200459587957E-4]:1.209696906029E-2)[&rate=4.722200459587957E-4]:6.545423102898E-2)[&rate=4.722200459587957E-4]:4.174944597472E-1)[&rate=4.722200459587957E-4]:7.530970006907E-1,((14[&rate=4.722200459587957E-4]:2.615366434211E0,34[&rate=4.722200459587957E-4]:4.588352567272E-1)[&rate=4.722200459587957E-4]:5.338441950982E-2,((61[&rate=4.722200459587957E-4]:5.420874345753E-1,29[&rate=4.722200459587957E-4]:4.218688553404E-1)[&rate=4.722200459587957E-4]:1.074072170953E-1,30[&rate=4.722200459587957E-4]:5.292760724357E-1)[&rate=4.722200459587957E-4]:5.398185516755E-2)[&rate=4.722200459587957E-4]:1.271182863901E-1)[&rate=4.722200459587957E-4]:2.056593570106E-2);
tree STATE_17528000 [&joint=-17998.56695716405,lnP=-17998.56695716405] = [&R] ((14[&rate=5.461482526728625E-4]:2.709796271565E0,((((37[&rate=5.461482526728625E-4]:2.05995799687E-1,31[&rate=5.461482526728625E-4]:2.05995799687E-1)[&rate=5.461482526728625E-4]:1.791505155022E-1,32[&rate=5.461482526728625E-4]:4.698457687412E-1)[&rate=5.461482526728625E-4]:1.000320290566E-1,((33[&rate=5.461482526728625E-4]:4.547509833716E-1,36[&rate=5.461482526728625E-4]:4.902701090544E-1)[&rate=5.461482526728625E-4]:8.011915173198E-2,35[&rate=5.461482526728625E-4]:5.485313372892E-1)[&rate=5.461482526728625E-4]:1.041749875991E-2)[&rate=5.461482526728625E-4]:1.911459559556E-1,(2[&rate=5.461482526728625E-4]:1.111734003686E0,((20[&rate=5.461482526728625E-4]:3.581270136967E-1,25[&rate=5.461482526728625E-4]:3.745653698611E-1)[&rate=5.461482526728625E-4]:7.72046764168E-1,(28[&rate=5.461482526728625E-4]:1.006135651507E0,((6[&rate=5.461482526728625E-4]:1.843217145523E-1,7[&rate=5.461482526728625E-4]:1.843217145523E-1)[&rate=5.461482526728625E-4]:5.059508043133E-1,24[&rate=5.461482526728625E-4]:7.971218339341E-1)[&rate=5.461482526728625E-4]:1.651782011349E-1)[&rate=5.461482526728625E-4]:1.788326469054E-1)[&rate=5.461482526728625E-4]:1.541629655469E-1)[&rate=5.461482526728625E-4]:1.466671290602E0)[&rate=5.461482526728625E-4]:2.623853989212E-3)[&rate=5.461482526728625E-4]:3.252186257234E-4,(((62[&rate=5.461482526728625E-4]:6.475650865602E-1,(30[&rate=5.461482526728625E-4]:5.788350875809E-1,((38[&rate=5.461482526728625E-4]:4.502999410967E-1,(((((9[&rate=5.461482526728625E-4]:4.67065766461E-1,13[&rate=5.461482526728625E-4]:5.054219308445E-1)[&rate=5.461482526728625E-4]:1.43524853017E-1,5[&rate=5.461482526728625E-4]:5.941522633137E-1)[&rate=5.461482526728625E-4]:1.333439895159E-2,16[&rate=5.461482526728625E-4]:6.705003608954E-1)[&rate=5.461482526728625E-4]:2.547737715368E-1,3[&rate=5.461482526728625E-4]:8.102056392816E-1)[&rate=5.461482526728625E-4]:4.495183350011E-1,(((56[&rate=5.461482526728625E-4]:3.620456167466E-1,(60[&rate=5.461482526728625E-4]:3.39767204866E-1,59[&rate=5.461482526728625E-4]:3.34287752811E-1)[&rate=5.461482526728625E-4]:2.501813790819E-2)[&rate=5.461482526728625E-4]:1.062130277208E-1,57[&rate=5.461482526728625E-4]:4.70998370495E-1)[&rate=5.461482526728625E-4]:9.843983515156E-1,((((55[&rate=5.461482526728625E-4]:3.097156579762E-1,10[&rate=5.461482526728625E-4]:3.288937401679E-1)[&rate=5.461482526728625E-4]:4.009246068032E-1,((18[&rate=5.461482526728625E-4]:3.736674182994E-1,23[&rate=5.461482526728625E-4]:3.928455004912E-1)[&rate=5.461482526728625E-4]:2.965163209915E-1,21[&rate=5.461482526728625E-4]:6.78402917373E-1)[&rate=5.461482526728625E-4]:1.363469364474E-1)[&rate=5.461482526728625E-4]:3.480439880564E-1,((22[&rate=5.461482526728625E-4]:9.593246670244E-1,(1[&rate=5.461482526728625E-4]:1.128809735688E-1,(26[&rate=5.461482526728625E-4]:6.937550093451E-1,(19[&rate=5.461482526728625E-4]:5.810051322074E-1,15[&rate=5.461482526728625E-4]:5.50868145906E-1)[&rate=5.461482526728625E-4]:8.809234289133E-2)[&rate=5.461482526728625E-4]:2.054273340866E-1)[&rate=5.461482526728625E-4]:6.562177564734E-2)[&rate=5.461482526728625E-4]:2.099408059303E-1,39[&rate=5.461482526728625E-4]:7.621637338363E-3)[&rate=5.461482526728625E-4]:4.487273031766E-3)[&rate=5.461482526728625E-4]:1.956694502799E-1,(((41[&rate=5.461482526728625E-4]:5.718079722414E-1,46[&rate=5.461482526728625E-4]:5.937257804605E-1)[&rate=5.461482526728625E-4]:1.48303300268E-1,((53[&rate=5.461482526728625E-4]:5.349649733637E-1,(8[&rate=5.461482526728625E-4]:3.251694908579E-1,49[&rate=5.461482526728625E-4]:3.3338866894E-1)[&rate=5.461482526728625E-4]:1.988365783961E-1)[&rate=5.461482526728625E-4]:1.487546620462E-1,(12[&rate=5.461482526728625E-4]:5.275427273273E-1,(48[&rate=5.461482526728625E-4]:4.448559802527E-1,(4[&rate=5.461482526728625E-4]:1.513705348835E-1,27[&rate=5.461482526728625E-4]:3.239732746096E-1)[&rate=5.461482526728625E-4]:2.359511987939E-1)[&rate=5.461482526728625E-4]:8.268674707464E-2)[&rate=5.461482526728625E-4]:1.53437182055E-1)[&rate=5.461482526728625E-4]:6.652862340096E-2)[&rate=5.461482526728625E-4]:3.499722444238E-1,(((52[&rate=5.461482526728625E-4]:5.285708789851E-1,(47[&rate=5.461482526728625E-4]:4.694614549963E-1,(54[&rate=5.461482526728625E-4]:5.892431084083E-1,42[&rate=5.461482526728625E-4]:3.974622864906E-1)[&rate=5.461482526728625E-4]:5.556081234136E-2)[&rate=5.461482526728625E-4]:1.35821752756E-1)[&rate=5.461482526728625E-4]:3.521848602829E-1,(63[&rate=5.461482526728625E-4]:2.89616141987E-1,58[&rate=5.461482526728625E-4]:2.868764159596E-1)[&rate=5.461482526728625E-4]:6.294957616648E-1)[&rate=5.461482526728625E-4]:7.291737849387E-2,(((45[&rate=5.461482526728625E-4]:4.97995391725E-1,(43[&rate=5.461482526728625E-4]:4.098004238438E-1,(50[&rate=5.461482526728625E-4]:1.722929210579E-1,40[&rate=5.461482526728625E-4]:2.325668936607E-1)[&rate=5.461482526728625E-4]:1.772335301831E-1)[&rate=5.461482526728625E-4]:6.901688568944E-2)[&rate=5.461482526728625E-4]:1.410390535958E-1,44[&rate=5.461482526728625E-4]:6.171166371017E-1)[&rate=5.461482526728625E-4]:2.170001247585E-1,((17[&rate=5.461482526728625E-4]:5.1706803846E-1,11[&rate=5.461482526728625E-4]:4.787118740764E-1)[&rate=5.461482526728625E-4]:2.958839604337E-1,51[&rate=5.461482526728625E-4]:6.924040536882E-1)[&rate=5.461482526728625E-4]:8.417846159662E-2)[&rate=5.461482526728625E-4]:1.770906024771E-1)[&rate=5.461482526728625E-4]:6.161587862334E-2)[&rate=5.461482526728625E-4]:1.842701861825E-1)[&rate=5.461482526728625E-4]:1.043018894789E-3)[&rate=5.461482526728625E-4]:5.36423207653E-2)[&rate=5.461482526728625E-4]:1.933156928415E-1)[&rate=5.461482526728625E-4]:1.032370828583E0,34[&rate=5.461482526728625E-4]:4.384683593199E-1)[&rate=5.461482526728625E-4]:6.932847689481E-2)[&rate=5.461482526728625E-4]:1.135294979901E-2)[&rate=5.461482526728625E-4]:4.611072380018E-3,61[&rate=5.461482526728625E-4]:7.150176889948E-1)[&rate=5.461482526728625E-4]:1.829088282897E-2,29[&rate=5.461482526728625E-4]:6.130899925889E-1)[&rate=5.461482526728625E-4]:1.153857148443E-2);
tree STATE_17530000 [&joint=-18004.736579012053,lnP=-18004.736579012053] = [&R] ((((((35[&rate=5.839185596395593E-4]:5.970445962368E-1,((33[&rate=5.839185596395593E-4]:3.326774593858E-1,36[&rate=5.839185596395593E-4]:3.681965850687E-1)[&rate=5.839185596395593E-4]:2.487034151912E-1,((37[&rate=5.839185596395593E-4]:2.145479920506E-1,31[&rate=5.839185596395593E-4]:2.145479920506E-1)[&rate=5.839185596395593E-4]:8.268236319796E-2,32[&rate=5.839185596395593E-4]:3.819298088006E-1)[&rate=5.839185596395593E-4]:2.240412297108E-1)[&rate=5.839185596395593E-4]:2.002519474158E-3)[&rate=5.839185596395593E-4]:1.220872634802E-1,(29[&rate=5.839185596395593E-4]:4.915712552975E-1,62[&rate=5.839185596395593E-4]:5.489483044778E-1)[&rate=5.839185596395593E-4]:9.914530387332E-2)[&rate=5.839185596395593E-4]:2.524288589858E-4,(30[&rate=5.839185596395593E-4]:5.373808576256E-1,14[&rate=5.839185596395593E-4]:2.622873783743E0)[&rate=5.839185596395593E-4]:5.358813040421E-2)[&rate=5.839185596395593E-4]:4.170325606621E-3,(38[&rate=5.839185596395593E-4]:8.464097062747E-1,((((16[&rate=5.839185596395593E-4]:7.156682990562E-1,(9[&rate=5.839185596395593E-4]:5.257255984751E-1,13[&rate=5.839185596395593E-4]:5.640817628585E-1)[&rate=5.839185596395593E-4]:1.433673581153E-1)[&rate=5.839185596395593E-4]:6.337183883188E-3,5[&rate=5.839185596395593E-4]:6.589917843092E-1)[&rate=5.839185596395593E-4]:8.457952498451E-2,3[&rate=5.839185596395593E-4]:6.915165147733E-1)[&rate=5.839185596395593E-4]:6.232215135747E-1,(((59[&rate=5.839185596395593E-4]:2.533464540628E-1,(60[&rate=5.839185596395593E-4]:1.559978867394E-1,56[&rate=5.839185596395593E-4]:1.532581607118E-1)[&rate=5.839185596395593E-4]:1.028280193783E-1)[&rate=5.839185596395593E-4]:3.571916781032E-1,57[&rate=5.839185596395593E-4]:6.16017584221E-1)[&rate=5.839185596395593E-4]:8.543187180974E-1,(((22[&rate=5.839185596395593E-4]:9.628192144105E-1,(1[&rate=5.839185596395593E-4]:1.480657590937E-1,(26[&rate=5.839185596395593E-4]:8.335503829803E-1,(19[&rate=5.839185596395593E-4]:6.379692994275E-1,15[&rate=5.839185596395593E-4]:6.078323131261E-1)[&rate=5.839185596395593E-4]:1.709235493064E-1)[&rate=5.839185596395593E-4]:1.008167459763E-1)[&rate=5.839185596395593E-4]:3.393153750858E-2)[&rate=5.839185596395593E-4]:2.400255304673E-1,(((55[&rate=5.839185596395593E-4]:5.444762677356E-1,10[&rate=5.839185596395593E-4]:5.636543499273E-1)[&rate=5.839185596395593E-4]:2.75186143749E-1,((18[&rate=5.839185596395593E-4]:5.714048357928E-1,23[&rate=5.839185596395593E-4]:5.905829179845E-1)[&rate=5.839185596395593E-4]:1.630096846088E-1,21[&rate=5.839185596395593E-4]:7.426336984837E-1)[&rate=5.839185596395593E-4]:1.811383020418E-1)[&rate=5.839185596395593E-4]:2.58598543504E-1,39[&rate=5.839185596395593E-4]:3.168561252287E-2)[&rate=5.839185596395593E-4]:9.515296738544E-3)[&rate=5.839185596395593E-4]:1.688878130365E-1,(((41[&rate=5.839185596395593E-4]:3.89731568489E-1,46[&rate=5.839185596395593E-4]:4.116493767081E-1)[&rate=5.839185596395593E-4]:3.444072846937E-1,(((8[&rate=5.839185596395593E-4]:4.002747336507E-1,53[&rate=5.839185596395593E-4]:4.112336377603E-1)[&rate=5.839185596395593E-4]:6.963098173534E-2,49[&rate=5.839185596395593E-4]:4.781248934681E-1)[&rate=5.839185596395593E-4]:1.454639193564E-1,(12[&rate=5.839185596395593E-4]:4.395186345501E-1,((4[&rate=5.839185596395593E-4]:2.790513666791E-1,27[&rate=5.839185596395593E-4]:4.516541064051E-1)[&rate=5.839185596395593E-4]:9.641156760075E-2,48[&rate=5.839185596395593E-4]:4.32997180855E-1)[&rate=5.839185596395593E-4]:6.521453695004E-3)[&rate=5.839185596395593E-4]:1.840701782744E-1)[&rate=5.839185596395593E-4]:1.379473006321E-1)[&rate=5.839185596395593E-4]:3.096889986074E-1,(((((47[&rate=5.839185596395593E-4]:2.637866526722E-2,42[&rate=5.839185596395593E-4]:9.940309102849E-3)[&rate=5.839185596395593E-4]:2.979443544103E-1,54[&rate=5.839185596395593E-4]:4.996654854309E-1)[&rate=5.839185596395593E-4]:4.733905151744E-1,(63[&rate=5.839185596395593E-4]:4.304696209224E-1,58[&rate=5.839185596395593E-4]:4.27729894895E-1)[&rate=5.839185596395593E-4]:3.288877495461E-1)[&rate=5.839185596395593E-4]:4.453990468219E-2,52[&rate=5.839185596395593E-4]:7.655411107669E-1)[&rate=5.839185596395593E-4]:6.592031699785E-2,((51[&rate=5.839185596395593E-4]:4.689920808409E-1,(17[&rate=5.839185596395593E-4]:5.251393939792E-1,11[&rate=5.839185596395593E-4]:4.867832295955E-1)[&rate=5.839185596395593E-4]:6.44006320672E-2)[&rate=5.839185596395593E-4]:9.992119943411E-2,(((50[&rate=5.839185596395593E-4]:1.757190020319E-1,40[&rate=5.839185596395593E-4]:2.359929746347E-1)[&rate=5.839185596395593E-4]:1.866868357079E-1,44[&rate=5.839185596395593E-4]:4.199400843152E-1)[&rate=5.839185596395593E-4]:7.138699884713E-2,(45[&rate=5.839185596395593E-4]:4.90330081431E-1,43[&rate=5.839185596395593E-4]:4.711519992393E-1)[&rate=5.839185596395593E-4]:2.291480995038E-2)[&rate=5.839185596395593E-4]:1.351204436881E-1)[&rate=5.839185596395593E-4]:2.625481474898E-1)[&rate=5.839185596395593E-4]:1.575719034773E-1)[&rate=5.839185596395593E-4]:2.128362129736E-1)[&rate=5.839185596395593E-4]:1.367223755461E-2)[&rate=5.839185596395593E-4]:9.371679452272E-2)[&rate=5.839185596395593E-4]:5.344114039544E-1)[&rate=5.839185596395593E-4]:7.218937663554E-1)[&rate=5.839185596395593E-4]:4.732899693378E-3,((2[&rate=5.839185596395593E-4]:9.904483699515E-1,((20[&rate=5.839185596395593E-4]:4.015306051978E-1,25[&rate=5.839185596395593E-4]:4.179689613621E-1)[&rate=5.839185596395593E-4]:6.879083130647E-1,(28[&rate=5.839185596395593E-4]:8.975190263298E-1,((6[&rate=5.839185596395593E-4]:4.30731506101E-1,7[&rate=5.839185596395593E-4]:4.30731506101E-1)[&rate=5.839185596395593E-4]:1.517360471164E-1,24[&rate=5.839185596395593E-4]:6.893168682859E-1)[&rate=5.839185596395593E-4]:1.643665416055E-1)[&rate=5.839185596395593E-4]:2.467144124808E-1)[&rate=5.839185596395593E-4]:7.361219141498E-2)[&rate=5.839185596395593E-4]:1.526918528781E0,34[&rate=5.839185596395593E-4]:4.896028445366E-1)[&rate=5.839185596395593E-4]:3.923111742701E-2)[&rate=5.839185596395593E-4]:1.34569529927E-2,61[&rate=5.839185596395593E-4]:7.335477455574E-1);
tree STATE_17532000 [&joint=-18002.705830000075,lnP=-18002.705830000075] = [&R] (((((((2[&rate=5.39713178088615E-4]:8.812983138259E-1,((28[&rate=5.39713178088615E-4]:8.57048476203E-1,((6[&rate=5.39713178088615E-4]:3.119560542056E-1,7[&rate=5.39713178088615E-4]:3.119560542056E-1)[&rate=5.39713178088615E-4]:2.786167607743E-1,24[&rate=5.39713178088615E-4]:6.974221300485E-1)[&rate=5.39713178088615E-4]:1.15790729716E-1)[&rate=5.39713178088615E-4]:3.626472953848E-2,(20[&rate=5.39713178088615E-4]:3.648908872773E-1,25[&rate=5.39713178088615E-4]:3.813292434416E-1)[&rate=5.39713178088615E-4]:4.736277979161E-1)[&rate=5.39713178088615E-4]:2.153823683585E-1)[&rate=5.39713178088615E-4]:1.442371636601E0,34[&rate=5.39713178088615E-4]:2.95905896231E-1)[&rate=5.39713178088615E-4]:2.152331607216E-1,30[&rate=5.39713178088615E-4]:5.821773083188E-1)[&rate=5.39713178088615E-4]:1.246117677474E-2,62[&rate=5.39713178088615E-4]:6.520155342739E-1)[&rate=5.39713178088615E-4]:4.277137111829E-2,(14[&rate=5.39713178088615E-4]:2.636565156554E0,61[&rate=5.39713178088615E-4]:6.712908096716E-1)[&rate=5.39713178088615E-4]:8.633762577518E-2)[&rate=5.39713178088615E-4]:3.338052842006E-4,(((33[&rate=5.39713178088615E-4]:5.423588794037E-1,36[&rate=5.39713178088615E-4]:5.778780050866E-1)[&rate=5.39713178088615E-4]:9.673728281936E-2,(35[&rate=5.39713178088615E-4]:6.402186815936E-1,((37[&rate=5.39713178088615E-4]:2.623970460415E-1,31[&rate=5.39713178088615E-4]:2.623970460415E-1)[&rate=5.39713178088615E-4]:1.492880598853E-1,32[&rate=5.39713178088615E-4]:4.963845594788E-1)[&rate=5.39713178088615E-4]:1.547630838635E-1)[&rate=5.39713178088615E-4]:1.253868281514E-2)[&rate=5.39713178088615E-4]:6.535160616596E-2,29[&rate=5.39713178088615E-4]:5.896936700284E-1)[&rate=5.39713178088615E-4]:4.804999146762E-2)[&rate=5.39713178088615E-4]:9.323488427831E-2,(38[&rate=5.39713178088615E-4]:1.506496737798E0,((((9[&rate=5.39713178088615E-4]:2.214050757628E-1,13[&rate=5.39713178088615E-4]:2.597612401462E-1)[&rate=5.39713178088615E-4]:3.417785491082E-1,5[&rate=5.39713178088615E-4]:5.467452687066E-1)[&rate=5.39713178088615E-4]:4.389252727091E-2,(3[&rate=5.39713178088615E-4]:2.822802502347E-1,16[&rate=5.39713178088615E-4]:3.973487433853E-1)[&rate=5.39713178088615E-4]:2.563027512224E-1)[&rate=5.39713178088615E-4]:1.004116359691E0,(((39[&rate=5.39713178088615E-4]:1.112974898893E-1,(22[&rate=5.39713178088615E-4]:9.620675873984E-1,(1[&rate=5.39713178088615E-4]:1.068049929207E-1,(26[&rate=5.39713178088615E-4]:6.493946582665E-1,(19[&rate=5.39713178088615E-4]:3.995518944367E-1,15[&rate=5.39713178088615E-4]:3.694149081353E-1)[&rate=5.39713178088615E-4]:2.251852295834E-1)[&rate=5.39713178088615E-4]:2.437117045171E-1)[&rate=5.39713178088615E-4]:7.44406766695E-2)[&rate=5.39713178088615E-4]:3.108737381073E-1)[&rate=5.39713178088615E-4]:2.184927867632E-2,((55[&rate=5.39713178088615E-4]:3.95228908835E-1,10[&rate=5.39713178088615E-4]:4.144069910268E-1)[&rate=5.39713178088615E-4]:1.917487746635E-1,((18[&rate=5.39713178088615E-4]:3.409348063163E-1,23[&rate=5.39713178088615E-4]:3.60112888508E-1)[&rate=5.39713178088615E-4]:1.119195766876E-1,21[&rate=5.39713178088615E-4]:4.61073561086E-1)[&rate=5.39713178088615E-4]:2.300137114534E-1)[&rate=5.39713178088615E-4]:5.927444275329E-1)[&rate=5.39713178088615E-4]:1.043573807107E-1,((((41[&rate=5.39713178088615E-4]:3.989298296572E-1,46[&rate=5.39713178088615E-4]:4.208476378763E-1)[&rate=5.39713178088615E-4]:4.571503121608E-1,((8[&rate=5.39713178088615E-4]:2.500277765469E-1,53[&rate=5.39713178088615E-4]:2.609866806565E-1)[&rate=5.39713178088615E-4]:3.949670881429E-1,((((4[&rate=5.39713178088615E-4]:2.08669771587E-1,27[&rate=5.39713178088615E-4]:3.81272511313E-1)[&rate=5.39713178088615E-4]:4.37650222249E-2,12[&rate=5.39713178088615E-4]:3.099690403871E-1)[&rate=5.39713178088615E-4]:2.112489722397E-1,49[&rate=5.39713178088615E-4]:5.212180126267E-1)[&rate=5.39713178088615E-4]:6.779179810101E-3,48[&rate=5.39713178088615E-4]:5.279971924368E-1)[&rate=5.39713178088615E-4]:1.25216850335E-1)[&rate=5.39713178088615E-4]:2.302633593199E-1)[&rate=5.39713178088615E-4]:2.211912105653E-1,((((63[&rate=5.39713178088615E-4]:2.754700305356E-1,58[&rate=5.39713178088615E-4]:2.727303045083E-1)[&rate=5.39713178088615E-4]:4.324179899726E-1,(54[&rate=5.39713178088615E-4]:5.855923593945E-1,(42[&rate=5.39713178088615E-4]:3.19960112702E-1,47[&rate=5.39713178088615E-4]:3.363984688664E-1)[&rate=5.39713178088615E-4]:7.385142477468E-2)[&rate=5.39713178088615E-4]:3.359942912506E-1)[&rate=5.39713178088615E-4]:5.470341355349E-2,52[&rate=5.39713178088615E-4]:7.24235269678E-1)[&rate=5.39713178088615E-4]:1.366004136816E-1,((51[&rate=5.39713178088615E-4]:6.210687557487E-1,(17[&rate=5.39713178088615E-4]:3.106896262359E-1,11[&rate=5.39713178088615E-4]:2.723334618522E-1)[&rate=5.39713178088615E-4]:4.309270747184E-1)[&rate=5.39713178088615E-4]:3.494738404842E-2,(45[&rate=5.39713178088615E-4]:4.909472530164E-1,((50[&rate=5.39713178088615E-4]:1.59398532735E-1,40[&rate=5.39713178088615E-4]:2.196725053378E-1)[&rate=5.39713178088615E-4]:2.06163999157E-1,(44[&rate=5.39713178088615E-4]:2.685358626678E-1,43[&rate=5.39713178088615E-4]:2.712755886951E-1)[&rate=5.39713178088615E-4]:1.545609157997E-1)[&rate=5.39713178088615E-4]:4.593266632986E-2)[&rate=5.39713178088615E-4]:2.445209415752E-1)[&rate=5.39713178088615E-4]:2.048195435626E-1)[&rate=5.39713178088615E-4]:1.616411484756E-1)[&rate=5.39713178088615E-4]:1.257457597686E-1,((59[&rate=5.39713178088615E-4]:7.79263344337E-1,(60[&rate=5.39713178088615E-4]:5.211801885098E-1,56[&rate=5.39713178088615E-4]:5.184404624822E-1)[&rate=5.39713178088615E-4]:2.635626078821E-1)[&rate=5.39713178088615E-4]:1.528415389479E-1,57[&rate=5.39713178088615E-4]:9.375843353398E-1)[&rate=5.39713178088615E-4]:4.654327768121E-1)[&rate=5.39713178088615E-4]:8.106237959016E-2)[&rate=5.39713178088615E-4]:3.079349378988E-1)[&rate=5.39713178088615E-4]:9.665371026774E-1)[&rate=5.39713178088615E-4]:1.976459669705E-1);
tree STATE_17534000 [&joint=-18019.908538174932,lnP=-18019.908538174932] = [&R] ((((33[&rate=6.012191967397844E-4]:5.670334174238E-1,36[&rate=6.012191967397844E-4]:6.025525431066E-1)[&rate=6.012191967397844E-4]:2.85912643694E-2,35[&rate=6.012191967397844E-4]:6.092858839788E-1)[&rate=6.012191967397844E-4]:4.172082185652E-2,((37[&rate=6.012191967397844E-4]:1.481474705106E-1,31[&rate=6.012191967397844E-4]:1.481474705106E-1)[&rate=6.012191967397844E-4]:3.190722331606E-1,32[&rate=6.012191967397844E-4]:5.519191572233E-1)[&rate=6.012191967397844E-4]:1.100165103608E-1)[&rate=6.012191967397844E-4]:1.649072064731E-1,(29[&rate=6.012191967397844E-4]:6.273265248338E-1,(((2[&rate=6.012191967397844E-4]:7.457520274391E-1,((20[&rate=6.012191967397844E-4]:4.850844657546E-1,25[&rate=6.012191967397844E-4]:5.01522821919E-1)[&rate=6.012191967397844E-4]:3.582636897626E-1,(28[&rate=6.012191967397844E-4]:7.054862658867E-1,((6[&rate=6.012191967397844E-4]:1.657607078778E-1,7[&rate=6.012191967397844E-4]:1.657607078778E-1)[&rate=6.012191967397844E-4]:1.964251779615E-1,24[&rate=6.012191967397844E-4]:4.690352009078E-1)[&rate=6.012191967397844E-4]:1.926154485405E-1)[&rate=6.012191967397844E-4]:1.926564101785E-1)[&rate=6.012191967397844E-4]:7.500661164802E-2)[&rate=6.012191967397844E-4]:1.683410221768E0,(38[&rate=6.012191967397844E-4]:9.472148376819E-1,(((5[&rate=6.012191967397844E-4]:4.914434664567E-1,(9[&rate=6.012191967397844E-4]:3.532250216479E-1,13[&rate=6.012191967397844E-4]:3.915811860314E-1)[&rate=6.012191967397844E-4]:1.546568009731E-1)[&rate=6.012191967397844E-4]:2.685776746549E-1,(3[&rate=6.012191967397844E-4]:2.630954221905E-1,16[&rate=6.012191967397844E-4]:3.781639153411E-1)[&rate=6.012191967397844E-4]:4.448709244006E-1)[&rate=6.012191967397844E-4]:8.693889129324E-1,((((39[&rate=6.012191967397844E-4]:3.310793152449E-3,((55[&rate=6.012191967397844E-4]:4.744746416452E-1,10[&rate=6.012191967397844E-4]:4.93652723837E-1)[&rate=6.012191967397844E-4]:8.192660291941E-2,((18[&rate=6.012191967397844E-4]:1.932496962544E-1,23[&rate=6.012191967397844E-4]:2.124277784461E-1)[&rate=6.012191967397844E-4]:3.125920075365E-1,21[&rate=6.012191967397844E-4]:5.140608818729E-1)[&rate=6.012191967397844E-4]:1.464499517327E-1)[&rate=6.012191967397844E-4]:4.934848910535E-1)[&rate=6.012191967397844E-4]:8.181712375824E-2,(22[&rate=6.012191967397844E-4]:1.171578710147E0,((26[&rate=6.012191967397844E-4]:7.843142585995E-1,(19[&rate=6.012191967397844E-4]:4.00418430327E-1,15[&rate=6.012191967397844E-4]:3.702814440257E-1)[&rate=6.012191967397844E-4]:3.59238294026E-1)[&rate=6.012191967397844E-4]:4.617765873554E-2,1[&rate=6.012191967397844E-4]:4.419054747205E-2)[&rate=6.012191967397844E-4]:3.465662448666E-1)[&rate=6.012191967397844E-4]:7.519304238013E-2)[&rate=6.012191967397844E-4]:2.60290080628E-1,((56[&rate=6.012191967397844E-4]:3.994242045552E-1,(60[&rate=6.012191967397844E-4]:3.920830004043E-1,59[&rate=6.012191967397844E-4]:3.866035483493E-1)[&rate=6.012191967397844E-4]:1.008093017855E-2)[&rate=6.012191967397844E-4]:2.554035786272E-1,57[&rate=6.012191967397844E-4]:6.5756750921E-1)[&rate=6.012191967397844E-4]:9.344258307945E-1)[&rate=6.012191967397844E-4]:1.075969093669E-1,((49[&rate=6.012191967397844E-4]:7.559538548347E-1,((8[&rate=6.012191967397844E-4]:6.885362390433E-1,(((4[&rate=6.012191967397844E-4]:2.654595450547E-1,27[&rate=6.012191967397844E-4]:4.380622847808E-1)[&rate=6.012191967397844E-4]:1.526058336669E-1,12[&rate=6.012191967397844E-4]:4.755996252969E-1)[&rate=6.012191967397844E-4]:2.12341065971E-1,(53[&rate=6.012191967397844E-4]:4.928957600721E-1,48[&rate=6.012191967397844E-4]:4.901560340445E-1)[&rate=6.012191967397844E-4]:1.977846572234E-1)[&rate=6.012191967397844E-4]:8.814725857453E-3)[&rate=6.012191967397844E-4]:4.510680088867E-2,(46[&rate=6.012191967397844E-4]:5.143404766504E-1,41[&rate=6.012191967397844E-4]:4.924226684313E-1)[&rate=6.012191967397844E-4]:2.220422893089E-1)[&rate=6.012191967397844E-4]:1.409163682073E-2)[&rate=6.012191967397844E-4]:7.42838882074E-1,((((42[&rate=6.012191967397844E-4]:4.198911983653E-1,(54[&rate=6.012191967397844E-4]:4.688906018358E-1,47[&rate=6.012191967397844E-4]:2.935481360825E-1)[&rate=6.012191967397844E-4]:1.427814184472E-1)[&rate=6.012191967397844E-4]:4.81213145732E-1,(63[&rate=6.012191967397844E-4]:2.656210428833E-1,58[&rate=6.012191967397844E-4]:2.62881316856E-1)[&rate=6.012191967397844E-4]:6.135654929949E-1)[&rate=6.012191967397844E-4]:9.299678008265E-3,52[&rate=6.012191967397844E-4]:8.501300495028E-1)[&rate=6.012191967397844E-4]:1.691657567557E-1,((51[&rate=6.012191967397844E-4]:6.367234661886E-1,(45[&rate=6.012191967397844E-4]:5.589478271918E-1,((50[&rate=6.012191967397844E-4]:1.066981528972E-1,40[&rate=6.012191967397844E-4]:1.669721255E-1)[&rate=6.012191967397844E-4]:2.858392344693E-1,(44[&rate=6.012191967397844E-4]:3.089967129179E-1,43[&rate=6.012191967397844E-4]:3.117364389452E-1)[&rate=6.012191967397844E-4]:1.410749210241E-1)[&rate=6.012191967397844E-4]:8.695838503076E-2)[&rate=6.012191967397844E-4]:1.572276937913E-1)[&rate=6.012191967397844E-4]:4.147354645916E-2,(17[&rate=6.012191967397844E-4]:5.540341004949E-1,11[&rate=6.012191967397844E-4]:5.156779361112E-1)[&rate=6.012191967397844E-4]:2.447108573584E-1)[&rate=6.012191967397844E-4]:3.410987936107E-1)[&rate=6.012191967397844E-4]:3.973051498283E-1)[&rate=6.012191967397844E-4]:2.819477273646E-2)[&rate=6.012191967397844E-4]:1.270800786453E-1)[&rate=6.012191967397844E-4]:3.72599304186E-1)[&rate=6.012191967397844E-4]:4.983857676901E-1)[&rate=6.012191967397844E-4]:9.66173692293E-2,(34[&rate=6.012191967397844E-4]:4.761021742879E-1,(62[&rate=6.012191967397844E-4]:5.714792227005E-1,((30[&rate=6.012191967397844E-4]:4.384130661301E-1,14[&rate=6.012191967397844E-4]:2.523905992247E0)[&rate=6.012191967397844E-4]:7.151394435428E-2,61[&rate=6.012191967397844E-4]:6.301455897193E-1)[&rate=6.012191967397844E-4]:4.175163035769E-3)[&rate=6.012191967397844E-4]:3.303825213396E-2)[&rate=6.012191967397844E-4]:2.191338995337E-2)[&rate=6.012191967397844E-4]:5.827270922631E-2)[&rate=6.012191967397844E-4]:6.017208692835E-2);
tree STATE_17536000 [&joint=-18017.826348169237,lnP=-18017.826348169237] = [&R] ((((37[&rate=5.873098253220408E-4]:2.597607680938E-1,31[&rate=5.873098253220408E-4]:2.597607680938E-1)[&rate=5.873098253220408E-4]:1.426263047566E-1,32[&rate=5.873098253220408E-4]:4.870865264024E-1)[&rate=5.873098253220408E-4]:2.427610090897E-1,(35[&rate=5.873098253220408E-4]:6.433062556028E-1,(33[&rate=5.873098253220408E-4]:5.71349512828E-1,36[&rate=5.873098253220408E-4]:6.068686385109E-1)[&rate=5.873098253220408E-4]:5.829554058916E-2)[&rate=5.873098253220408E-4]:7.561231814061E-2)[&rate=5.873098253220408E-4]:3.942087301025E-2,(61[&rate=5.873098253220408E-4]:6.862397679374E-1,((((((38[&rate=5.873098253220408E-4]:7.291375266091E-1,((((9[&rate=5.873098253220408E-4]:3.367256971553E-1,13[&rate=5.873098253220408E-4]:3.750818615387E-1)[&rate=5.873098253220408E-4]:1.30990811317E-1,(3[&rate=5.873098253220408E-4]:2.516304431525E-1,16[&rate=5.873098253220408E-4]:3.666989363031E-1)[&rate=5.873098253220408E-4]:1.47592914635E-1)[&rate=5.873098253220408E-4]:2.147598548544E-3,5[&rate=5.873098253220408E-4]:4.534257508565E-1)[&rate=5.873098253220408E-4]:1.121292552221E0,((((((55[&rate=5.873098253220408E-4]:6.435530158163E-1,10[&rate=5.873098253220408E-4]:6.62731098008E-1)[&rate=5.873098253220408E-4]:4.610220059458E-2,((18[&rate=5.873098253220408E-4]:4.339330898457E-1,23[&rate=5.873098253220408E-4]:4.531111720374E-1)[&rate=5.873098253220408E-4]:2.094034173989E-1,21[&rate=5.873098253220408E-4]:6.515556853266E-1)[&rate=5.873098253220408E-4]:1.422091201252E-1)[&rate=5.873098253220408E-4]:3.615809928517E-1,39[&rate=5.873098253220408E-4]:4.660866796835E-3)[&rate=5.873098253220408E-4]:1.293152181276E-1,(22[&rate=5.873098253220408E-4]:1.212371333689E0,((26[&rate=5.873098253220408E-4]:7.038156965427E-1,(19[&rate=5.873098253220408E-4]:4.397600094948E-1,15[&rate=5.873098253220408E-4]:4.096230231934E-1)[&rate=5.873098253220408E-4]:2.393981528015E-1)[&rate=5.873098253220408E-4]:2.898128589424E-1,1[&rate=5.873098253220408E-4]:2.073271856222E-1)[&rate=5.873098253220408E-4]:2.242222302585E-1)[&rate=5.873098253220408E-4]:8.324858685189E-2)[&rate=5.873098253220408E-4]:1.187301889897E-1,(((60[&rate=5.873098253220408E-4]:5.217264175214E-1,59[&rate=5.873098253220408E-4]:5.162469654664E-1)[&rate=5.873098253220408E-4]:8.508310794708E-2,56[&rate=5.873098253220408E-4]:6.040697994409E-1)[&rate=5.873098253220408E-4]:1.329296339336E-1,57[&rate=5.873098253220408E-4]:7.39739159402E-1)[&rate=5.873098253220408E-4]:7.595424569779E-1)[&rate=5.873098253220408E-4]:1.429699592765E-1,(((46[&rate=5.873098253220408E-4]:6.202843296405E-1,41[&rate=5.873098253220408E-4]:5.983665214214E-1)[&rate=5.873098253220408E-4]:4.677620289527E-1,(49[&rate=5.873098253220408E-4]:7.321189657976E-1,((53[&rate=5.873098253220408E-4]:4.914838100935E-1,48[&rate=5.873098253220408E-4]:4.887440840659E-1)[&rate=5.873098253220408E-4]:2.10208701493E-1,(8[&rate=5.873098253220408E-4]:6.595486936516E-1,((4[&rate=5.873098253220408E-4]:6.221871266422E-2,27[&rate=5.873098253220408E-4]:2.348214523902E-1)[&rate=5.873098253220408E-4]:5.10813368123E-1,12[&rate=5.873098253220408E-4]:6.305663273624E-1)[&rate=5.873098253220408E-4]:3.720154437132E-2)[&rate=5.873098253220408E-4]:3.118491382523E-2)[&rate=5.873098253220408E-4]:3.316618023865E-2)[&rate=5.873098253220408E-4]:3.614068448503E-1)[&rate=5.873098253220408E-4]:3.670286277787E-1,((((54[&rate=5.873098253220408E-4]:7.725853191375E-1,(42[&rate=5.873098253220408E-4]:3.054072604847E-1,47[&rate=5.873098253220408E-4]:3.218456166491E-1)[&rate=5.873098253220408E-4]:2.75397236735E-1)[&rate=5.873098253220408E-4]:1.578998474244E-1,52[&rate=5.873098253220408E-4]:6.784303720414E-1)[&rate=5.873098253220408E-4]:1.873396898971E-1,(63[&rate=5.873098253220408E-4]:4.681017485276E-1,58[&rate=5.873098253220408E-4]:4.653620225002E-1)[&rate=5.873098253220408E-4]:4.360244777945E-1)[&rate=5.873098253220408E-4]:2.897026554669E-1,((43[&rate=5.873098253220408E-4]:7.160166865084E-1,(45[&rate=5.873098253220408E-4]:6.628867094521E-1,((50[&rate=5.873098253220408E-4]:2.213223686016E-1,40[&rate=5.873098253220408E-4]:2.815963412044E-1)[&rate=5.873098253220408E-4]:2.997241609783E-1,44[&rate=5.873098253220408E-4]:5.785807761553E-1)[&rate=5.873098253220408E-4]:6.238812507767E-2)[&rate=5.873098253220408E-4]:7.230805924807E-2)[&rate=5.873098253220408E-4]:2.28253755133E-1,(51[&rate=5.873098253220408E-4]:5.385377003288E-1,(17[&rate=5.873098253220408E-4]:6.354437016735E-1,11[&rate=5.873098253220408E-4]:5.970875372898E-1)[&rate=5.873098253220408E-4]:2.364194386084E-2)[&rate=5.873098253220408E-4]:3.454587687099E-1)[&rate=5.873098253220408E-4]:2.714762483667E-1)[&rate=5.873098253220408E-4]:2.228899401994E-1)[&rate=5.873098253220408E-4]:9.094397503664E-3)[&rate=5.873098253220408E-4]:1.297270013939E-1)[&rate=5.873098253220408E-4]:2.092137440794E-1)[&rate=5.873098253220408E-4]:6.389353146257E-1,29[&rate=5.873098253220408E-4]:3.94908682241E-1)[&rate=5.873098253220408E-4]:7.210930438356E-2,(2[&rate=5.873098253220408E-4]:9.999624694619E-1,(((20[&rate=5.873098253220408E-4]:3.707726851872E-1,25[&rate=5.873098253220408E-4]:3.872110413516E-1)[&rate=5.873098253220408E-4]:2.541250158744E-1,((6[&rate=5.873098253220408E-4]:9.457727393751E-2,7[&rate=5.873098253220408E-4]:9.457727393751E-2)[&rate=5.873098253220408E-4]:2.6647253075E-1,24[&rate=5.873098253220408E-4]:4.678991197561E-1)[&rate=5.873098253220408E-4]:1.679574854152E-1)[&rate=5.873098253220408E-4]:1.357464986263E-1,28[&rate=5.873098253220408E-4]:8.15438720236E-1)[&rate=5.873098253220408E-4]:4.119210095001E-1)[&rate=5.873098253220408E-4]:1.423781319992E0)[&rate=5.873098253220408E-4]:7.667480477105E-4,30[&rate=5.873098253220408E-4]:4.677847346723E-1)[&rate=5.873098253220408E-4]:1.624607915019E-2,(62[&rate=5.873098253220408E-4]:3.136541069022E-1,34[&rate=5.873098253220408E-4]:1.852388063557E-1)[&rate=5.873098253220408E-4]:2.277537561006E-1)[&rate=5.873098253220408E-4]:3.592299195504E-2,14[&rate=5.873098253220408E-4]:2.605446731895E0)[&rate=5.873098253220408E-4]:4.606738292494E-2)[&rate=5.873098253220408E-4]:6.390295750489E-2);
tree STATE_17538000 [&joint=-18022.861096762754,lnP=-18022.861096762754] = [&R] (((62[&rate=4.6519677621876946E-4]:5.800881886644E-1,(30[&rate=4.6519677621876946E-4]:4.34083809089E-1,((38[&rate=4.6519677621876946E-4]:8.413899058387E-1,(((5[&rate=4.6519677621876946E-4]:6.525135882334E-1,(3[&rate=4.6519677621876946E-4]:4.514514372733E-1,16[&rate=4.6519677621876946E-4]:5.665199304239E-1)[&rate=4.6519677621876946E-4]:1.490073564396E-1)[&rate=4.6519677621876946E-4]:1.047473563446E-2,(9[&rate=4.6519677621876946E-4]:5.099462956429E-1,13[&rate=4.6519677621876946E-4]:5.483024600264E-1)[&rate=4.6519677621876946E-4]:1.694803843894E-1)[&rate=4.6519677621876946E-4]:1.025035453338E0,((((((55[&rate=4.6519677621876946E-4]:7.689728448461E-1,10[&rate=4.6519677621876946E-4]:7.881509270378E-1)[&rate=4.6519677621876946E-4]:1.640358914523E-1,((18[&rate=4.6519677621876946E-4]:5.30874035163E-1,23[&rate=4.6519677621876946E-4]:5.500521173547E-1)[&rate=4.6519677621876946E-4]:3.751642012813E-1,21[&rate=4.6519677621876946E-4]:9.142574145263E-1)[&rate=4.6519677621876946E-4]:1.22860910813E-1)[&rate=4.6519677621876946E-4]:2.261080897153E-1,(22[&rate=4.6519677621876946E-4]:1.047435848087E0,((26[&rate=4.6519677621876946E-4]:7.05811379511E-1,(19[&rate=4.6519677621876946E-4]:5.403430097945E-1,15[&rate=4.6519677621876946E-4]:5.102060234931E-1)[&rate=4.6519677621876946E-4]:1.408108354701E-1)[&rate=4.6519677621876946E-4]:1.718242049229E-1,1[&rate=4.6519677621876946E-4]:9.133421457095E-2)[&rate=4.6519677621876946E-4]:1.752797157078E-1)[&rate=4.6519677621876946E-4]:2.267494710773E-1)[&rate=4.6519677621876946E-4]:5.840475683418E-2,39[&rate=4.6519677621876946E-4]:1.709462403821E-1)[&rate=4.6519677621876946E-4]:2.81168229931E-1,(((46[&rate=4.6519677621876946E-4]:8.233131846651E-1,41[&rate=4.6519677621876946E-4]:8.01395376446E-1)[&rate=4.6519677621876946E-4]:2.781840679671E-1,(48[&rate=4.6519677621876946E-4]:9.628942893903E-1,(((4[&rate=4.6519677621876946E-4]:4.042137633042E-1,27[&rate=4.6519677621876946E-4]:5.768165030302E-1)[&rate=4.6519677621876946E-4]:3.048257607554E-1,12[&rate=4.6519677621876946E-4]:7.665737706348E-1)[&rate=4.6519677621876946E-4]:1.515332860926E-1,((53[&rate=4.6519677621876946E-4]:5.33826318074E-1,8[&rate=4.6519677621876946E-4]:5.228674139643E-1)[&rate=4.6519677621876946E-4]:3.785872097819E-1,49[&rate=4.6519677621876946E-4]:9.096738018282E-1)[&rate=4.6519677621876946E-4]:8.433254899189E-3)[&rate=4.6519677621876946E-4]:4.478723266289E-2)[&rate=4.6519677621876946E-4]:1.440824152966E-1)[&rate=4.6519677621876946E-4]:2.377290838592E-1,(((63[&rate=4.6519677621876946E-4]:1.620774237121E-1,58[&rate=4.6519677621876946E-4]:1.593376976847E-1)[&rate=4.6519677621876946E-4]:8.638687673492E-1,(52[&rate=4.6519677621876946E-4]:4.440007762207E-1,(54[&rate=4.6519677621876946E-4]:4.390278857317E-1,(47[&rate=4.6519677621876946E-4]:1.007234171718E-1,42[&rate=4.6519677621876946E-4]:8.428506100744E-2)[&rate=4.6519677621876946E-4]:1.629620028065E-1)[&rate=4.6519677621876946E-4]:2.570276850095E-1)[&rate=4.6519677621876946E-4]:5.435892504569E-1)[&rate=4.6519677621876946E-4]:2.618666961769E-1,(((17[&rate=4.6519677621876946E-4]:5.178074691476E-1,11[&rate=4.6519677621876946E-4]:4.794513047639E-1)[&rate=4.6519677621876946E-4]:4.565005684747E-1,51[&rate=4.6519677621876946E-4]:8.537600924167E-1)[&rate=4.6519677621876946E-4]:2.474438291253E-1,((44[&rate=4.6519677621876946E-4]:6.417153389798E-1,(50[&rate=4.6519677621876946E-4]:1.526994336874E-1,40[&rate=4.6519677621876946E-4]:2.129734062901E-1)[&rate=4.6519677621876946E-4]:4.31481658717E-1)[&rate=4.6519677621876946E-4]:2.951678239216E-1,(43[&rate=4.6519677621876946E-4]:6.862204218196E-1,45[&rate=4.6519677621876946E-4]:7.053985040114E-1)[&rate=4.6519677621876946E-4]:2.534024671091E-1)[&rate=4.6519677621876946E-4]:2.21855005216E-1)[&rate=4.6519677621876946E-4]:1.482528013125E-1)[&rate=4.6519677621876946E-4]:1.305728486971E-2)[&rate=4.6519677621876946E-4]:1.813812845066E-1)[&rate=4.6519677621876946E-4]:5.324230695255E-3,((59[&rate=4.6519677621876946E-4]:8.149882998444E-1,(56[&rate=4.6519677621876946E-4]:3.504433316042E-1,60[&rate=4.6519677621876946E-4]:3.531830576317E-1)[&rate=4.6519677621876946E-4]:4.672846942676E-1)[&rate=4.6519677621876946E-4]:3.174619516877E-2,57[&rate=4.6519677621876946E-4]:8.522139470682E-1)[&rate=4.6519677621876946E-4]:8.51800096406E-1)[&rate=4.6519677621876946E-4]:1.812700077048E-1)[&rate=4.6519677621876946E-4]:2.081606491805E-1)[&rate=4.6519677621876946E-4]:5.242307839578E-1,29[&rate=4.6519677621876946E-4]:3.924565308027E-1)[&rate=4.6519677621876946E-4]:4.162727828632E-2)[&rate=4.6519677621876946E-4]:8.862733039506E-2)[&rate=4.6519677621876946E-4]:1.784203671217E-1,(35[&rate=4.6519677621876946E-4]:7.778096378425E-1,((33[&rate=4.6519677621876946E-4]:4.682448591418E-1,36[&rate=4.6519677621876946E-4]:5.037639848247E-1)[&rate=4.6519677621876946E-4]:1.994855254171E-1,((37[&rate=4.6519677621876946E-4]:3.41819122676E-1,31[&rate=4.6519677621876946E-4]:3.41819122676E-1)[&rate=4.6519677621876946E-4]:1.124602371836E-1,32[&rate=4.6519677621876946E-4]:5.389788134117E-1)[&rate=4.6519677621876946E-4]:1.533417350816E-1)[&rate=4.6519677621876946E-4]:9.641805109792E-2)[&rate=4.6519677621876946E-4]:5.173716930957E-2)[&rate=4.6519677621876946E-4]:5.214460075746E-2,((2[&rate=4.6519677621876946E-4]:1.18096703646E0,((28[&rate=4.6519677621876946E-4]:6.853829746308E-1,((6[&rate=4.6519677621876946E-4]:2.439110199491E-1,7[&rate=4.6519677621876946E-4]:2.439110199491E-1)[&rate=4.6519677621876946E-4]:1.168699396239E-1,24[&rate=4.6519677621876946E-4]:4.676302746415E-1)[&rate=4.6519677621876946E-4]:1.739170835509E-1)[&rate=4.6519677621876946E-4]:1.324769499506E-1,(20[&rate=4.6519677621876946E-4]:5.231831109889E-1,25[&rate=4.6519677621876946E-4]:5.396214671532E-1)[&rate=4.6519677621876946E-4]:2.398822930445E-1)[&rate=4.6519677621876946E-4]:5.905043721522E-1)[&rate=4.6519677621876946E-4]:1.487919721843E0,((14[&rate=4.6519677621876946E-4]:2.760635208832E0,34[&rate=4.6519677621876946E-4]:6.041040313488E-1)[&rate=4.6519677621876946E-4]:3.201950964179E-3,61[&rate=4.6519677621876946E-4]:7.985628129141E-1)[&rate=4.6519677621876946E-4]:3.381672179419E-2)[&rate=4.6519677621876946E-4]:4.111515188988E-2);
tree STATE_17540000 [&joint=-18035.58416069958,lnP=-18035.58416069958] = [&R] ((((35[&rate=4.6626630991794814E-4]:6.689788855048E-1,(33[&rate=4.6626630991794814E-4]:5.821103984113E-1,36[&rate=4.6626630991794814E-4]:6.176295240941E-1)[&rate=4.6626630991794814E-4]:7.320728490794E-2)[&rate=4.6626630991794814E-4]:4.970200802781E-2,((37[&rate=4.6626630991794814E-4]:9.542607964412E-2,31[&rate=4.6626630991794814E-4]:9.542607964412E-2)[&rate=4.6626630991794814E-4]:1.741059053918E-1,32[&rate=4.6626630991794814E-4]:3.54231438588E-1)[&rate=4.6626630991794814E-4]:3.753784166934E-1)[&rate=4.6626630991794814E-4]:1.125113901402E-1,(30[&rate=4.6626630991794814E-4]:6.292636250119E-1,(62[&rate=4.6626630991794814E-4]:6.489701731283E-1,(34[&rate=4.6626630991794814E-4]:3.874909946877E-1,29[&rate=4.6626630991794814E-4]:4.585292460539E-1)[&rate=4.6626630991794814E-4]:1.330638778941E-1)[&rate=4.6626630991794814E-4]:3.767050106386E-2)[&rate=4.6626630991794814E-4]:7.351335811474E-2)[&rate=4.6626630991794814E-4]:1.402850451719E-1,(((38[&rate=4.6626630991794814E-4]:1.447523920735E0,(((5[&rate=4.6626630991794814E-4]:1.174389273584E0,(3[&rate=4.6626630991794814E-4]:6.2590651888E-1,16[&rate=4.6626630991794814E-4]:7.409750120306E-1)[&rate=4.6626630991794814E-4]:4.964279601836E-1)[&rate=4.6626630991794814E-4]:2.138313890966E-2,(9[&rate=4.6626630991794814E-4]:3.911283046091E-1,13[&rate=4.6626630991794814E-4]:4.294844689926E-1)[&rate=4.6626630991794814E-4]:8.21082464049E-1)[&rate=4.6626630991794814E-4]:4.84924060231E-1,(((((22[&rate=4.6626630991794814E-4]:1.061084266571E0,((26[&rate=4.6626630991794814E-4]:9.196417702437E-1,(19[&rate=4.6626630991794814E-4]:4.245454018775E-1,15[&rate=4.6626630991794814E-4]:3.944084155761E-1)[&rate=4.6626630991794814E-4]:4.704388341198E-1)[&rate=4.6626630991794814E-4]:1.054618117145E-1,1[&rate=4.6626630991794814E-4]:2.388022120952E-1)[&rate=4.6626630991794814E-4]:4.146013666763E-2)[&rate=4.6626630991794814E-4]:2.800387773306E-1,((55[&rate=4.6626630991794814E-4]:8.736276610669E-1,10[&rate=4.6626630991794814E-4]:8.928057432586E-1)[&rate=4.6626630991794814E-4]:1.440148358995E-1,((18[&rate=4.6626630991794814E-4]:3.541192022565E-1,23[&rate=4.6626630991794814E-4]:3.732972844482E-1)[&rate=4.6626630991794814E-4]:6.060183532181E-1,21[&rate=4.6626630991794814E-4]:9.683567335566E-1)[&rate=4.6626630991794814E-4]:1.533953524507E-1)[&rate=4.6626630991794814E-4]:2.084120537847E-1)[&rate=4.6626630991794814E-4]:2.665855573892E-2,39[&rate=4.6626630991794814E-4]:2.061377640242E-1)[&rate=4.6626630991794814E-4]:5.849690149872E-2,(((60[&rate=4.6626630991794814E-4]:4.554632699732E-1,59[&rate=4.6626630991794814E-4]:4.499838179183E-1)[&rate=4.6626630991794814E-4]:3.805734293852E-4,56[&rate=4.6626630991794814E-4]:4.53104117375E-1)[&rate=4.6626630991794814E-4]:1.497430147156E-1,57[&rate=4.6626630991794814E-4]:6.055868581182E-1)[&rate=4.6626630991794814E-4]:9.056231498705E-1)[&rate=4.6626630991794814E-4]:2.261673224998E-1,((((((4[&rate=4.6626630991794814E-4]:1.144946203904E-1,27[&rate=4.6626630991794814E-4]:2.870973601164E-1)[&rate=4.6626630991794814E-4]:7.187206754287E-1,48[&rate=4.6626630991794814E-4]:8.907495423943E-1)[&rate=4.6626630991794814E-4]:6.03981022942E-3,12[&rate=4.6626630991794814E-4]:8.967893526238E-1)[&rate=4.6626630991794814E-4]:2.255253779051E-1,(53[&rate=4.6626630991794814E-4]:8.668332657427E-1,8[&rate=4.6626630991794814E-4]:8.55874361633E-1)[&rate=4.6626630991794814E-4]:2.582211908137E-1)[&rate=4.6626630991794814E-4]:1.482382142461E-1,((46[&rate=4.6626630991794814E-4]:6.778643780546E-1,41[&rate=4.6626630991794814E-4]:6.559465698355E-1)[&rate=4.6626630991794814E-4]:4.960111769537E-1,49[&rate=4.6626630991794814E-4]:1.179355007063E0)[&rate=4.6626630991794814E-4]:9.119793771197E-2)[&rate=4.6626630991794814E-4]:1.475750118061E-1,(((63[&rate=4.6626630991794814E-4]:6.658337457053E-1,58[&rate=4.6626630991794814E-4]:6.630940196779E-1)[&rate=4.6626630991794814E-4]:3.294307074895E-1,((42[&rate=4.6626630991794814E-4]:1.960488517008E-1,(47[&rate=4.6626630991794814E-4]:1.766404187455E-1,54[&rate=4.6626630991794814E-4]:3.519828844989E-1)[&rate=4.6626630991794814E-4]:3.584678911961E-2)[&rate=4.6626630991794814E-4]:1.309903727064E-1,52[&rate=4.6626630991794814E-4]:2.667652518044E-1)[&rate=4.6626630991794814E-4]:6.901430370067E-1)[&rate=4.6626630991794814E-4]:3.198121962647E-1,(((17[&rate=4.6626630991794814E-4]:8.028222373088E-1,11[&rate=4.6626630991794814E-4]:7.644660729251E-1)[&rate=4.6626630991794814E-4]:2.296609203618E-1,51[&rate=4.6626630991794814E-4]:9.119352124651E-1)[&rate=4.6626630991794814E-4]:1.61332198947E-1,((43[&rate=4.6626630991794814E-4]:7.44201001896E-1,45[&rate=4.6626630991794814E-4]:7.633790840877E-1)[&rate=4.6626630991794814E-4]:8.523618386091E-2,(44[&rate=4.6626630991794814E-4]:7.62279744908E-1,(50[&rate=4.6626630991794814E-4]:2.70265971342E-1,40[&rate=4.6626630991794814E-4]:3.305399439448E-1)[&rate=4.6626630991794814E-4]:4.344795269906E-1)[&rate=4.6626630991794814E-4]:6.44177148215E-2)[&rate=4.6626630991794814E-4]:3.041041982579E-1)[&rate=4.6626630991794814E-4]:2.034530736638E-1)[&rate=4.6626630991794814E-4]:5.921569068338E-2)[&rate=4.6626630991794814E-4]:1.466466341812E-1)[&rate=4.6626630991794814E-4]:1.405794162089E-1)[&rate=4.6626630991794814E-4]:8.216219685582E-1)[&rate=4.6626630991794814E-4]:8.069698854043E-2,(14[&rate=4.6626630991794814E-4]:2.51719973886E0,(2[&rate=4.6626630991794814E-4]:1.092273624251E0,((((6[&rate=4.6626630991794814E-4]:2.564918699747E-1,7[&rate=4.6626630991794814E-4]:2.564918699747E-1)[&rate=4.6626630991794814E-4]:4.265755337455E-1,24[&rate=4.6626630991794814E-4]:7.899167187887E-1)[&rate=4.6626630991794814E-4]:3.073874075758E-2,28[&rate=4.6626630991794814E-4]:8.644910759847E-1)[&rate=4.6626630991794814E-4]:1.519287725723E-1,(20[&rate=4.6626630991794814E-4]:3.020977059365E-1,25[&rate=4.6626630991794814E-4]:3.185360621008E-1)[&rate=4.6626630991794814E-4]:6.595276220725E-1)[&rate=4.6626630991794814E-4]:3.032510359678E-1)[&rate=4.6626630991794814E-4]:1.296158991321E0)[&rate=4.6626630991794814E-4]:1.233499375393E-1)[&rate=4.6626630991794814E-4]:8.429783823264E-2,61[&rate=4.6626630991794814E-4]:7.595731677491E-1)[&rate=4.6626630991794814E-4]:2.037074397844E-1);
tree STATE_17542000 [&joint=-18035.872960647765,lnP=-18035.872960647765] = [&R] (((((2[&rate=4.162742350434942E-4]:1.023009259198E0,((28[&rate=4.162742350434942E-4]:1.001936187838E0,((6[&rate=4.162742350434942E-4]:1.952976671663E-1,7[&rate=4.162742350434942E-4]:1.952976671663E-1)[&rate=4.162742350434942E-4]:5.737361964306E-1,24[&rate=4.162742350434942E-4]:8.758831786654E-1)[&rate=4.162742350434942E-4]:8.221739273431E-2)[&rate=4.162742350434942E-4]:1.308520820875E-2,(20[&rate=4.162742350434942E-4]:3.967796026865E-1,25[&rate=4.162742350434942E-4]:4.132179588508E-1)[&rate=4.162742350434942E-4]:5.634472728123E-1)[&rate=4.162742350434942E-4]:2.353851234248E-1)[&rate=4.162742350434942E-4]:1.505814913018E0,(38[&rate=4.162742350434942E-4]:7.94228066135E-1,(((5[&rate=4.162742350434942E-4]:1.03417222071E0,(9[&rate=4.162742350434942E-4]:4.462944947529E-1,13[&rate=4.162742350434942E-4]:4.846506591364E-1)[&rate=4.162742350434942E-4]:6.043160821214E-1)[&rate=4.162742350434942E-4]:4.400515007908E-2,(3[&rate=4.162742350434942E-4]:7.76516172161E-1,16[&rate=4.162742350434942E-4]:8.915846653116E-1)[&rate=4.162742350434942E-4]:2.496064041076E-1)[&rate=4.162742350434942E-4]:4.740960761208E-1,(((((60[&rate=4.162742350434942E-4]:3.247249185554E-1,59[&rate=4.162742350434942E-4]:3.192454665004E-1)[&rate=4.162742350434942E-4]:1.478189315986E-1,56[&rate=4.162742350434942E-4]:4.698041241264E-1)[&rate=4.162742350434942E-4]:1.443025202049E-1,57[&rate=4.162742350434942E-4]:6.168463703588E-1)[&rate=4.162742350434942E-4]:9.719780748782E-1,((39[&rate=4.162742350434942E-4]:7.41148593273E-2,((55[&rate=4.162742350434942E-4]:8.227834168187E-1,10[&rate=4.162742350434942E-4]:8.419614990104E-1)[&rate=4.162742350434942E-4]:8.773706144782E-2,((18[&rate=4.162742350434942E-4]:3.908228963294E-1,23[&rate=4.162742350434942E-4]:4.100009785211E-1)[&rate=4.162742350434942E-4]:3.289884706549E-1,21[&rate=4.162742350434942E-4]:7.280305450664E-1)[&rate=4.162742350434942E-4]:2.865995222411E-1)[&rate=4.162742350434942E-4]:2.101697235265E-1)[&rate=4.162742350434942E-4]:1.653907561998E-1,(22[&rate=4.162742350434942E-4]:1.234999446115E0,(((19[&rate=4.162742350434942E-4]:5.080824890099E-1,15[&rate=4.162742350434942E-4]:4.779455027085E-1)[&rate=4.162742350434942E-4]:4.310265013447E-1,26[&rate=4.162742350434942E-4]:9.63766524601E-1)[&rate=4.162742350434942E-4]:2.444190375047E-1,1[&rate=4.162742350434942E-4]:4.218841922427E-1)[&rate=4.162742350434942E-4]:3.22933360643E-2)[&rate=4.162742350434942E-4]:1.661500050282E-1)[&rate=4.162742350434942E-4]:1.027434872442E-1)[&rate=4.162742350434942E-4]:3.491032447492E-2,(((46[&rate=4.162742350434942E-4]:9.998423140255E-1,41[&rate=4.162742350434942E-4]:9.779245058064E-1)[&rate=4.162742350434942E-4]:2.295637915002E-1,(((4[&rate=4.162742350434942E-4]:6.965868592076E-2,27[&rate=4.162742350434942E-4]:2.422614256468E-1)[&rate=4.162742350434942E-4]:8.188480265693E-1,12[&rate=4.162742350434942E-4]:9.460409590652E-1)[&rate=4.162742350434942E-4]:2.470965896719E-1,((8[&rate=4.162742350434942E-4]:8.455471507341E-1,49[&rate=4.162742350434942E-4]:8.537663288161E-1)[&rate=4.162742350434942E-4]:1.883606393897E-1,(53[&rate=4.162742350434942E-4]:8.68175632189E-1,48[&rate=4.162742350434942E-4]:8.654359061614E-1)[&rate=4.162742350434942E-4]:1.766910620445E-1)[&rate=4.162742350434942E-4]:1.510105805313E-1)[&rate=4.162742350434942E-4]:4.174800884328E-2)[&rate=4.162742350434942E-4]:8.599589264839E-2,((((42[&rate=4.162742350434942E-4]:1.660314936599E-1,47[&rate=4.162742350434942E-4]:1.824698498243E-1)[&rate=4.162742350434942E-4]:2.880826069466E-1,54[&rate=4.162742350434942E-4]:6.458949225243E-1)[&rate=4.162742350434942E-4]:4.077230222125E-1,(52[&rate=4.162742350434942E-4]:6.699550807422E-1,(63[&rate=4.162742350434942E-4]:3.490881879839E-1,58[&rate=4.162742350434942E-4]:3.463484619565E-1)[&rate=4.162742350434942E-4]:3.59223057142E-1)[&rate=4.162742350434942E-4]:1.316080694741E-1)[&rate=4.162742350434942E-4]:4.116783894292E-1,(((17[&rate=4.162742350434942E-4]:7.547276336088E-1,11[&rate=4.162742350434942E-4]:7.163714692251E-1)[&rate=4.162742350434942E-4]:2.910282146157E-1,51[&rate=4.162742350434942E-4]:9.25207903019E-1)[&rate=4.162742350434942E-4]:2.296438591799E-1,((44[&rate=4.162742350434942E-4]:5.999380901606E-1,(43[&rate=4.162742350434942E-4]:5.972305852472E-1,(50[&rate=4.162742350434942E-4]:2.130301874368E-1,40[&rate=4.162742350434942E-4]:2.733041600396E-1)[&rate=4.162742350434942E-4]:3.239264252076E-1)[&rate=4.162742350434942E-4]:5.447230940746E-3)[&rate=4.162742350434942E-4]:1.228947403625E-1,45[&rate=4.162742350434942E-4]:7.447506387422E-1)[&rate=4.162742350434942E-4]:4.895531782512E-1)[&rate=4.162742350434942E-4]:5.838977744664E-2)[&rate=4.162742350434942E-4]:2.544812976141E-2)[&rate=4.162742350434942E-4]:1.302505797569E-1)[&rate=4.162742350434942E-4]:1.257989511706E-1)[&rate=4.162742350434942E-4]:2.967491397731E-1)[&rate=4.162742350434942E-4]:7.510344622453E-1)[&rate=4.162742350434942E-4]:1.63861768128E-1,(((35[&rate=4.162742350434942E-4]:6.884806089051E-1,((37[&rate=4.162742350434942E-4]:4.032903786836E-1,32[&rate=4.162742350434942E-4]:4.879898322356E-1)[&rate=4.162742350434942E-4]:1.303787393747E-1,(33[&rate=4.162742350434942E-4]:4.32285394319E-1,36[&rate=4.162742350434942E-4]:4.678045200019E-1)[&rate=4.162742350434942E-4]:1.61493013357E-1)[&rate=4.162742350434942E-4]:8.104099904355E-2)[&rate=4.162742350434942E-4]:3.123878271344E-2,31[&rate=4.162742350434942E-4]:6.459488998153E-1)[&rate=4.162742350434942E-4]:1.399807253433E-1,30[&rate=4.162742350434942E-4]:7.312848164155E-1)[&rate=4.162742350434942E-4]:4.675321098946E-3)[&rate=4.162742350434942E-4]:3.32840709825E-2,(34[&rate=4.162742350434942E-4]:5.051450632242E-1,61[&rate=4.162742350434942E-4]:6.964018938253E-1)[&rate=4.162742350434942E-4]:1.930608939066E-1)[&rate=4.162742350434942E-4]:9.158927803155E-3,((62[&rate=4.162742350434942E-4]:7.542425593243E-1,14[&rate=4.162742350434942E-4]:2.782358436261E0)[&rate=4.162742350434942E-4]:3.103335947627E-3,29[&rate=4.162742350434942E-4]:6.999688460916E-1)[&rate=4.162742350434942E-4]:7.843429020854E-2);
tree STATE_17544000 [&joint=-18039.103174477426,lnP=-18039.103174477426] = [&R] ((14[&rate=5.092156520910354E-4]:2.862636436802E0,((((((38[&rate=5.092156520910354E-4]:8.480530815893E-1,((5[&rate=5.092156520910354E-4]:1.204100889487E0,((9[&rate=5.092156520910354E-4]:4.05584384018E-1,13[&rate=5.092156520910354E-4]:4.439405484015E-1)[&rate=5.092156520910354E-4]:4.410280302636E-1,(3[&rate=5.092156520910354E-4]:5.695205405457E-1,16[&rate=5.092156520910354E-4]:6.845890336963E-1)[&rate=5.092156520910354E-4]:2.085987230512E-1)[&rate=5.092156520910354E-4]:3.739268313698E-1)[&rate=5.092156520910354E-4]:2.580662199126E-1,((((60[&rate=5.092156520910354E-4]:4.222529042288E-1,(59[&rate=5.092156520910354E-4]:4.084941101146E-1,56[&rate=5.092156520910354E-4]:4.112338361419E-1)[&rate=5.092156520910354E-4]:8.279342059265E-3)[&rate=5.092156520910354E-4]:1.313387409449E-1,57[&rate=5.092156520910354E-4]:5.535916451736E-1)[&rate=5.092156520910354E-4]:9.394362170588E-1,(((1[&rate=5.092156520910354E-4]:1.189075411129E-1,26[&rate=5.092156520910354E-4]:9.052089109758E-1)[&rate=5.092156520910354E-4]:3.181568149998E-1,(22[&rate=5.092156520910354E-4]:1.064259243446E0,(19[&rate=5.092156520910354E-4]:8.517985459941E-1,15[&rate=5.092156520910354E-4]:8.216615596927E-1)[&rate=5.092156520910354E-4]:1.932826152601E-1)[&rate=5.092156520910354E-4]:1.536270304749E-1)[&rate=5.092156520910354E-4]:6.955773182149E-2,(39[&rate=5.092156520910354E-4]:4.294971782191E-3,(21[&rate=5.092156520910354E-4]:9.126298243838E-1,((18[&rate=5.092156520910354E-4]:4.162120346735E-1,23[&rate=5.092156520910354E-4]:4.353901168652E-1)[&rate=5.092156520910354E-4]:4.453449014425E-1,(55[&rate=5.092156520910354E-4]:5.825422360991E-1,10[&rate=5.092156520910354E-4]:6.017203182908E-1)[&rate=5.092156520910354E-4]:1.831242890581E-1)[&rate=5.092156520910354E-4]:4.285371018573E-2)[&rate=5.092156520910354E-4]:2.423500789051E-1)[&rate=5.092156520910354E-4]:1.215051983438E-1)[&rate=5.092156520910354E-4]:1.206523496406E-1)[&rate=5.092156520910354E-4]:9.578889760563E-2,((((49[&rate=5.092156520910354E-4]:9.69732987003E-1,8[&rate=5.092156520910354E-4]:9.615138089209E-1)[&rate=5.092156520910354E-4]:2.46364231065E-1,(((4[&rate=5.092156520910354E-4]:4.452890528524E-1,27[&rate=5.092156520910354E-4]:6.178917925784E-1)[&rate=5.092156520910354E-4]:3.37580203549E-1,12[&rate=5.092156520910354E-4]:8.404035029766E-1)[&rate=5.092156520910354E-4]:2.658735134926E-2,48[&rate=5.092156520910354E-4]:8.669908543258E-1)[&rate=5.092156520910354E-4]:3.491063637422E-1)[&rate=5.092156520910354E-4]:2.450517461856E-2,(53[&rate=5.092156520910354E-4]:1.210196902485E0,(46[&rate=5.092156520910354E-4]:9.391684063786E-1,41[&rate=5.092156520910354E-4]:9.172505981595E-1)[&rate=5.092156520910354E-4]:2.628093180242E-1)[&rate=5.092156520910354E-4]:3.314521622902E-2)[&rate=5.092156520910354E-4]:1.48550212737E-1,((((47[&rate=5.092156520910354E-4]:3.182841109072E-1,42[&rate=5.092156520910354E-4]:3.018457547429E-1)[&rate=5.092156520910354E-4]:4.613185163683E-1,54[&rate=5.092156520910354E-4]:9.549450930289E-1)[&rate=5.092156520910354E-4]:3.595123885221E-1,((63[&rate=5.092156520910354E-4]:2.135658717663E-1,58[&rate=5.092156520910354E-4]:2.108261457389E-1)[&rate=5.092156520910354E-4]:7.725398448579E-1,52[&rate=5.092156520910354E-4]:9.477495522405E-1)[&rate=5.092156520910354E-4]:1.1465313479E-1)[&rate=5.092156520910354E-4]:2.18190753272E-1,(((17[&rate=5.092156520910354E-4]:7.63969160408E-1,11[&rate=5.092156520910354E-4]:7.256129960244E-1)[&rate=5.092156520910354E-4]:3.518976341335E-1,((43[&rate=5.092156520910354E-4]:7.617790624773E-1,45[&rate=5.092156520910354E-4]:7.80957144669E-1)[&rate=5.092156520910354E-4]:1.591667132299E-2,(44[&rate=5.092156520910354E-4]:5.361334784317E-1,(50[&rate=5.092156520910354E-4]:2.425870131638E-1,40[&rate=5.092156520910354E-4]:3.028609857665E-1)[&rate=5.092156520910354E-4]:2.360122186925E-1)[&rate=5.092156520910354E-4]:2.388225293413E-1)[&rate=5.092156520910354E-4]:2.778970881384E-1)[&rate=5.092156520910354E-4]:1.20515318996E-1,51[&rate=5.092156520910354E-4]:1.115834168332E0)[&rate=5.092156520910354E-4]:1.647592719706E-1)[&rate=5.092156520910354E-4]:2.636738429915E-2)[&rate=5.092156520910354E-4]:2.706141468823E-2)[&rate=5.092156520910354E-4]:7.061062353436E-2)[&rate=5.092156520910354E-4]:4.406804927377E-1)[&rate=5.092156520910354E-4]:6.116272575129E-1,(2[&rate=5.092156520910354E-4]:1.162662401674E0,((28[&rate=5.092156520910354E-4]:8.536171829101E-1,((6[&rate=5.092156520910354E-4]:3.567987867626E-1,7[&rate=5.092156520910354E-4]:3.567987867626E-1)[&rate=5.092156520910354E-4]:1.817589715371E-1,24[&rate=5.092156520910354E-4]:6.454070733682E-1)[&rate=5.092156520910354E-4]:1.643744931035E-1)[&rate=5.092156520910354E-4]:8.913077521914E-2,(20[&rate=5.092156520910354E-4]:6.76143535368E-1,25[&rate=5.092156520910354E-4]:6.925818915323E-1)[&rate=5.092156520910354E-4]:2.118099022132E-1)[&rate=5.092156520910354E-4]:4.473117038192E-1)[&rate=5.092156520910354E-4]:1.280579581263E0)[&rate=5.092156520910354E-4]:3.003424721547E-2,29[&rate=5.092156520910354E-4]:5.165504273239E-1)[&rate=5.092156520910354E-4]:3.760832957514E-2,62[&rate=5.092156520910354E-4]:6.115358060794E-1)[&rate=5.092156520910354E-4]:1.500908142127E-1,61[&rate=5.092156520910354E-4]:8.244681503467E-1)[&rate=5.092156520910354E-4]:3.06614885529E-2,34[&rate=5.092156520910354E-4]:6.638728082985E-1)[&rate=5.092156520910354E-4]:4.223245102018E-2)[&rate=5.092156520910354E-4]:6.847122288297E-2,((30[&rate=5.092156520910354E-4]:5.136999090779E-1,(36[&rate=5.092156520910354E-4]:4.655877487368E-1,33[&rate=5.092156520910354E-4]:4.30068623054E-1)[&rate=5.092156520910354E-4]:1.983853843846E-1)[&rate=5.092156520910354E-4]:1.726610917458E-1,(((37[&rate=5.092156520910354E-4]:5.088201740683E-1,31[&rate=5.092156520910354E-4]:5.088201740683E-1)[&rate=5.092156520910354E-4]:1.104127401089E-1,32[&rate=5.092156520910354E-4]:7.039323677292E-1)[&rate=5.092156520910354E-4]:6.699488214022E-2,35[&rate=5.092156520910354E-4]:7.599982881207E-1)[&rate=5.092156520910354E-4]:5.477801324927E-2)[&rate=5.092156520910354E-4]:1.592537327442E-1);
tree STATE_17546000 [&joint=-18041.556325434354,lnP=-18041.556325434354] = [&R] (((61[&rate=5.08426037647757E-4]:8.399372396664E-1,(((2[&rate=5.08426037647757E-4]:9.166616740868E-1,(((6[&rate=5.08426037647757E-4]:3.898349857402E-1,7[&rate=5.08426037647757E-4]:3.898349857402E-1)[&rate=5.08426037647757E-4]:1.905557812184E-1,24[&rate=5.08426037647757E-4]:6.872400820271E-1)[&rate=5.08426037647757E-4]:3.375935675039E-1,(28[&rate=5.08426037647757E-4]:1.016731008561E0,(20[&rate=5.08426037647757E-4]:6.295401513275E-1,25[&rate=5.08426037647757E-4]:6.459785074919E-1)[&rate=5.08426037647757E-4]:3.323963366857E-1)[&rate=5.08426037647757E-4]:5.193825740819E-2)[&rate=5.08426037647757E-4]:7.538966839138E-2)[&rate=5.08426037647757E-4]:1.533618533341E0,14[&rate=5.08426037647757E-4]:2.579047330715E0)[&rate=5.08426037647757E-4]:7.914785432313E-2,29[&rate=5.08426037647757E-4]:5.727022589211E-1)[&rate=5.08426037647757E-4]:1.470164015104E-1)[&rate=5.08426037647757E-4]:2.121852143344E-2,(62[&rate=5.08426037647757E-4]:7.918144231674E-1,(38[&rate=5.08426037647757E-4]:1.513379653012E0,((((3[&rate=5.08426037647757E-4]:7.759317372716E-1,16[&rate=5.08426037647757E-4]:8.910002304222E-1)[&rate=5.08426037647757E-4]:4.265966350059E-2,5[&rate=5.08426037647757E-4]:8.706461952926E-1)[&rate=5.08426037647757E-4]:1.714122089574E-1,(9[&rate=5.08426037647757E-4]:9.464934775382E-1,13[&rate=5.08426037647757E-4]:9.848496419216E-1)[&rate=5.08426037647757E-4]:1.120032828763E-1)[&rate=5.08426037647757E-4]:5.160864207597E-1,(((39[&rate=5.08426037647757E-4]:5.835042965255E-2,((21[&rate=5.08426037647757E-4]:4.695651914712E-1,(18[&rate=5.08426037647757E-4]:3.647640967728E-1,23[&rate=5.08426037647757E-4]:3.839421789645E-1)[&rate=5.08426037647757E-4]:9.658191661633E-2)[&rate=5.08426037647757E-4]:5.445643530753E-1,(55[&rate=5.08426037647757E-4]:4.663512046074E-1,10[&rate=5.08426037647757E-4]:4.855292867991E-1)[&rate=5.08426037647757E-4]:4.436687508982E-1)[&rate=5.08426037647757E-4]:1.949058166127E-1)[&rate=5.08426037647757E-4]:2.212426946663E-1,(((60[&rate=5.08426037647757E-4]:4.191345154302E-1,(59[&rate=5.08426037647757E-4]:3.764863194281E-1,56[&rate=5.08426037647757E-4]:3.792260454554E-1)[&rate=5.08426037647757E-4]:3.716874394718E-2)[&rate=5.08426037647757E-4]:2.332417374422E-1,57[&rate=5.08426037647757E-4]:6.523762528724E-1)[&rate=5.08426037647757E-4]:8.581211702102E-1,(22[&rate=5.08426037647757E-4]:1.100715224831E0,((19[&rate=5.08426037647757E-4]:5.064869420233E-1,15[&rate=5.08426037647757E-4]:4.763499557219E-1)[&rate=5.08426037647757E-4]:4.679755499092E-1,(1[&rate=5.08426037647757E-4]:1.885689328619E-1,26[&rate=5.08426037647757E-4]:9.748703027248E-1)[&rate=5.08426037647757E-4]:2.42497234541E-2)[&rate=5.08426037647757E-4]:1.070746507065E-1)[&rate=5.08426037647757E-4]:3.248506914024E-1)[&rate=5.08426037647757E-4]:1.567104370208E-2)[&rate=5.08426037647757E-4]:3.884340335437E-2,(((8[&rate=5.08426037647757E-4]:1.172032633864E0,((49[&rate=5.08426037647757E-4]:1.141309637067E0,48[&rate=5.08426037647757E-4]:1.141309637067E0)[&rate=5.08426037647757E-4]:2.344687748512E-2,((4[&rate=5.08426037647757E-4]:2.403624356906E-1,27[&rate=5.08426037647757E-4]:4.129651754167E-1)[&rate=5.08426037647757E-4]:4.795041351206E-1,12[&rate=5.08426037647757E-4]:7.774008173865E-1)[&rate=5.08426037647757E-4]:3.873556971657E-1)[&rate=5.08426037647757E-4]:1.54952973935E-2)[&rate=5.08426037647757E-4]:1.078085668094E-1,(46[&rate=5.08426037647757E-4]:9.623011898273E-1,(41[&rate=5.08426037647757E-4]:6.125538137177E-1,53[&rate=5.08426037647757E-4]:6.426908000191E-1)[&rate=5.08426037647757E-4]:3.278295678905E-1)[&rate=5.08426037647757E-4]:3.20279736873E-1)[&rate=5.08426037647757E-4]:7.578350857094E-2,(((63[&rate=5.08426037647757E-4]:2.842581970737E-1,58[&rate=5.08426037647757E-4]:2.815184710464E-1)[&rate=5.08426037647757E-4]:5.701948487078E-1,(52[&rate=5.08426037647757E-4]:3.712449528359E-1,((47[&rate=5.08426037647757E-4]:7.312422354886E-2,42[&rate=5.08426037647757E-4]:5.668586738449E-2)[&rate=5.08426037647757E-4]:2.93979549014E-1,54[&rate=5.08426037647757E-4]:5.424462383163E-1)[&rate=5.08426037647757E-4]:8.085350904019E-2)[&rate=5.08426037647757E-4]:4.448519285619E-1)[&rate=5.08426037647757E-4]:3.578271467814E-1,(51[&rate=5.08426037647757E-4]:1.064245808699E0,((45[&rate=5.08426037647757E-4]:7.259839474959E-1,(((50[&rate=5.08426037647757E-4]:1.53126874451E-1,40[&rate=5.08426037647757E-4]:2.134008470538E-1)[&rate=5.08426037647757E-4]:3.188341340761E-1,44[&rate=5.08426037647757E-4]:5.294952551026E-1)[&rate=5.08426037647757E-4]:6.89837177373E-2,43[&rate=5.08426037647757E-4]:6.012186988672E-1)[&rate=5.08426037647757E-4]:1.055871664369E-1)[&rate=5.08426037647757E-4]:3.684173617288E-1,(17[&rate=5.08426037647757E-4]:4.737541785696E-1,11[&rate=5.08426037647757E-4]:4.353980141859E-1)[&rate=5.08426037647757E-4]:6.617430210661E-1)[&rate=5.08426037647757E-4]:4.929655426925E-2)[&rate=5.08426037647757E-4]:1.096782194798E-1)[&rate=5.08426037647757E-4]:1.077280783249E-1)[&rate=5.08426037647757E-4]:2.856524308682E-2)[&rate=5.08426037647757E-4]:1.903932288434E-1)[&rate=5.08426037647757E-4]:1.01002934855E0)[&rate=5.08426037647757E-4]:1.942218799688E-1)[&rate=5.08426037647757E-4]:6.499807877867E-3)[&rate=5.08426037647757E-4]:3.358600391951E-2,((35[&rate=5.08426037647757E-4]:7.956443520704E-1,(33[&rate=5.08426037647757E-4]:7.572173170046E-1,(30[&rate=5.08426037647757E-4]:6.331595777311E-1,36[&rate=5.08426037647757E-4]:7.834328017746E-1)[&rate=5.08426037647757E-4]:9.303640912882E-3)[&rate=5.08426037647757E-4]:2.476583288014E-2)[&rate=5.08426037647757E-4]:8.528817940829E-2,(34[&rate=5.08426037647757E-4]:6.169910024527E-1,((37[&rate=5.08426037647757E-4]:6.867080183152E-2,31[&rate=5.08426037647757E-4]:6.867080183152E-2)[&rate=5.08426037647757E-4]:5.210491284884E-1,32[&rate=5.08426037647757E-4]:6.74419383872E-1)[&rate=5.08426037647757E-4]:1.529541322419E-1)[&rate=5.08426037647757E-4]:6.448797711354E-2)[&rate=5.08426037647757E-4]:2.200595485202E-2);
tree STATE_17548000 [&joint=-18026.517065624827,lnP=-18026.517065624827] = [&R] ((30[&rate=4.5498706756155977E-4]:8.509930937755E-1,(14[&rate=4.5498706756155977E-4]:2.87409288504E0,(62[&rate=4.5498706756155977E-4]:7.505529559341E-1,((2[&rate=4.5498706756155977E-4]:1.123570663282E0,(((6[&rate=4.5498706756155977E-4]:2.73207696606E-1,7[&rate=4.5498706756155977E-4]:2.73207696606E-1)[&rate=4.5498706756155977E-4]:4.474481685861E-1,24[&rate=4.5498706756155977E-4]:8.275051802606E-1)[&rate=4.5498706756155977E-4]:8.454860734097E-2,(28[&rate=4.5498706756155977E-4]:9.015617389959E-1,(20[&rate=4.5498706756155977E-4]:6.121310056601E-1,25[&rate=4.5498706756155977E-4]:6.285693618245E-1)[&rate=4.5498706756155977E-4]:2.346362127878E-1)[&rate=4.5498706756155977E-4]:5.432766504403E-2)[&rate=4.5498706756155977E-4]:3.95078519516E-1)[&rate=4.5498706756155977E-4]:1.458030828522E0,29[&rate=4.5498706756155977E-4]:6.248756889744E-1)[&rate=4.5498706756155977E-4]:6.830021777934E-2)[&rate=4.5498706756155977E-4]:9.542405216931E-2)[&rate=4.5498706756155977E-4]:6.23931348525E-2)[&rate=4.5498706756155977E-4]:5.246038882107E-2,(61[&rate=4.5498706756155977E-4]:1.011225990288E0,(((36[&rate=4.5498706756155977E-4]:5.826919175551E-1,33[&rate=4.5498706756155977E-4]:5.471727918722E-1)[&rate=4.5498706756155977E-4]:2.732046787674E-1,(35[&rate=4.5498706756155977E-4]:8.257145153294E-1,((38[&rate=4.5498706756155977E-4]:1.226235846871E0,((3[&rate=4.5498706756155977E-4]:1.188226460499E0,((9[&rate=4.5498706756155977E-4]:3.43675829539E-1,13[&rate=4.5498706756155977E-4]:3.820319939224E-1)[&rate=4.5498706756155977E-4]:2.082761259986E-1,(5[&rate=4.5498706756155977E-4]:3.987840172785E-1,16[&rate=4.5498706756155977E-4]:4.617977159086E-1)[&rate=4.5498706756155977E-4]:1.367295820947E-1)[&rate=4.5498706756155977E-4]:7.047676556465E-1)[&rate=4.5498706756155977E-4]:3.530477892016E-1,((((((46[&rate=4.5498706756155977E-4]:4.686414220228E-1,53[&rate=4.5498706756155977E-4]:4.768606001051E-1)[&rate=4.5498706756155977E-4]:8.345763027486E-2,49[&rate=4.5498706756155977E-4]:5.575785043524E-1)[&rate=4.5498706756155977E-4]:9.497110725878E-2,41[&rate=4.5498706756155977E-4]:6.251523513374E-1)[&rate=4.5498706756155977E-4]:5.437012503799E-1,(((12[&rate=4.5498706756155977E-4]:4.275696035451E-1,(4[&rate=4.5498706756155977E-4]:2.82628796483E-1,27[&rate=4.5498706756155977E-4]:4.552315362091E-1)[&rate=4.5498706756155977E-4]:8.740656048685E-2)[&rate=4.5498706756155977E-4]:3.638612812096E-1,8[&rate=4.5498706756155977E-4]:7.832117066726E-1)[&rate=4.5498706756155977E-4]:2.09311265456E-1,48[&rate=4.5498706756155977E-4]:1.000742150211E0)[&rate=4.5498706756155977E-4]:1.955087117804E-1)[&rate=4.5498706756155977E-4]:1.664922488967E-1,(((63[&rate=4.5498706756155977E-4]:3.805771248677E-1,58[&rate=4.5498706756155977E-4]:3.778373988403E-1)[&rate=4.5498706756155977E-4]:6.344571640719E-1,(52[&rate=4.5498706756155977E-4]:7.687326462297E-1,((42[&rate=4.5498706756155977E-4]:3.564914524546E-1,54[&rate=4.5498706756155977E-4]:5.482722743723E-1)[&rate=4.5498706756155977E-4]:1.97649019658E-2,47[&rate=4.5498706756155977E-4]:3.926947105847E-1)[&rate=4.5498706756155977E-4]:4.527502644121E-1)[&rate=4.5498706756155977E-4]:2.079454783262E-1)[&rate=4.5498706756155977E-4]:2.828987677895E-1,((17[&rate=4.5498706756155977E-4]:1.075782300032E0,11[&rate=4.5498706756155977E-4]:1.037426135648E0)[&rate=4.5498706756155977E-4]:1.611247866878E-1,(51[&rate=4.5498706756155977E-4]:1.00054845617E0,((((50[&rate=4.5498706756155977E-4]:1.515305458325E-1,40[&rate=4.5498706756155977E-4]:2.118045184352E-1)[&rate=4.5498706756155977E-4]:1.801299900384E-1,44[&rate=4.5498706756155977E-4]:3.891947824463E-1)[&rate=4.5498706756155977E-4]:2.301568483513E-1,45[&rate=4.5498706756155977E-4]:6.412694390167E-1)[&rate=4.5498706756155977E-4]:4.453195028463E-2,43[&rate=4.5498706756155977E-4]:6.666233071096E-1)[&rate=4.5498706756155977E-4]:3.941991216634E-1)[&rate=4.5498706756155977E-4]:1.158106853439E-1)[&rate=4.5498706756155977E-4]:1.432177508313E-1)[&rate=4.5498706756155977E-4]:2.097443772054E-2)[&rate=4.5498706756155977E-4]:5.537838502084E-2,((((60[&rate=4.5498706756155977E-4]:2.827511157498E-1,(56[&rate=4.5498706756155977E-4]:2.341514153819E-1,59[&rate=4.5498706756155977E-4]:2.314116893545E-1)[&rate=4.5498706756155977E-4]:4.58599743404E-2)[&rate=4.5498706756155977E-4]:3.036886069499E-1,57[&rate=4.5498706756155977E-4]:5.864397226998E-1)[&rate=4.5498706756155977E-4]:9.523108639556E-1,(39[&rate=4.5498706756155977E-4]:1.726044307829E-1,((21[&rate=4.5498706756155977E-4]:7.077850837543E-1,(18[&rate=4.5498706756155977E-4]:4.044978348621E-1,23[&rate=4.5498706756155977E-4]:4.236759170538E-1)[&rate=4.5498706756155977E-4]:2.950680708101E-1)[&rate=4.5498706756155977E-4]:8.380264597182E-2,(55[&rate=4.5498706756155977E-4]:5.200071842638E-1,10[&rate=4.5498706756155977E-4]:5.391852664555E-1)[&rate=4.5498706756155977E-4]:1.674709564214E-1)[&rate=4.5498706756155977E-4]:5.317016325635E-1)[&rate=4.5498706756155977E-4]:1.195708134067E-1)[&rate=4.5498706756155977E-4]:4.654593511085E-2,(((19[&rate=4.5498706756155977E-4]:5.591042655522E-1,15[&rate=4.5498706756155977E-4]:5.289672792508E-1)[&rate=4.5498706756155977E-4]:3.382646734834E-1,26[&rate=4.5498706756155977E-4]:9.220264732821E-1)[&rate=4.5498706756155977E-4]:3.218101367007E-1,(1[&rate=4.5498706756155977E-4]:2.200617460416E-1,22[&rate=4.5498706756155977E-4]:1.00088366385E0)[&rate=4.5498706756155977E-4]:2.374734940783E-1)[&rate=4.5498706756155977E-4]:2.620078569888E-1)[&rate=4.5498706756155977E-4]:5.427713868624E-3)[&rate=4.5498706756155977E-4]:1.998650825591E-1)[&rate=4.5498706756155977E-4]:6.877013231982E-1)[&rate=4.5498706756155977E-4]:2.80183544581E-1,34[&rate=4.5498706756155977E-4]:4.622169810924E-1)[&rate=4.5498706756155977E-4]:1.640439823245E-1)[&rate=4.5498706756155977E-4]:8.324157495783E-3)[&rate=4.5498706756155977E-4]:2.175182655447E-2,((37[&rate=4.5498706756155977E-4]:2.655455486677E-1,31[&rate=4.5498706756155977E-4]:2.655455486677E-1)[&rate=4.5498706756155977E-4]:1.474266343961E-1,32[&rate=4.5498706756155977E-4]:4.976716366158E-1)[&rate=4.5498706756155977E-4]:3.690478245126E-1)[&rate=4.5498706756155977E-4]:1.636322122195E-1)[&rate=4.5498706756155977E-4]:1.244607154377E-2);
tree STATE_17550000 [&joint=-18037.9369064684,lnP=-18037.9369064684] = [&R] (((29[&rate=5.02308811169251E-4]:6.570139722999E-1,((((6[&rate=5.02308811169251E-4]:3.222861070053E-1,7[&rate=5.02308811169251E-4]:3.222861070053E-1)[&rate=5.02308811169251E-4]:2.656541464466E-1,24[&rate=5.02308811169251E-4]:6.947895685204E-1)[&rate=5.02308811169251E-4]:3.885650457761E-1,((20[&rate=5.02308811169251E-4]:5.669572360147E-1,25[&rate=5.02308811169251E-4]:5.833955921791E-1)[&rate=5.02308811169251E-4]:3.23806417865E-1,(28[&rate=5.02308811169251E-4]:7.870501461137E-1,2[&rate=5.02308811169251E-4]:5.596528858396E-1)[&rate=5.02308811169251E-4]:1.585080283141E-1)[&rate=5.02308811169251E-4]:1.816320563071E-1)[&rate=5.02308811169251E-4]:1.655108933159E0,30[&rate=5.02308811169251E-4]:5.981761007902E-1)[&rate=5.02308811169251E-4]:5.883787150972E-2)[&rate=5.02308811169251E-4]:1.540049468038E-1,(14[&rate=5.02308811169251E-4]:2.684647618368E0,(61[&rate=5.02308811169251E-4]:6.574149805181E-1,62[&rate=5.02308811169251E-4]:5.945734504635E-1)[&rate=5.02308811169251E-4]:6.19582909679E-2)[&rate=5.02308811169251E-4]:2.118642268526E-1)[&rate=5.02308811169251E-4]:1.163673919932E-2,((((38[&rate=5.02308811169251E-4]:1.152738934651E0,(((16[&rate=5.02308811169251E-4]:5.132108858699E-1,3[&rate=5.02308811169251E-4]:3.981423927193E-1)[&rate=5.02308811169251E-4]:8.280216093225E-1,(5[&rate=5.02308811169251E-4]:6.048584376902E-1,(9[&rate=5.02308811169251E-4]:1.946455735816E-1,13[&rate=5.02308811169251E-4]:2.330017379651E-1)[&rate=5.02308811169251E-4]:4.266512202729E-1)[&rate=5.02308811169251E-4]:6.733603588721E-1)[&rate=5.02308811169251E-4]:3.597940560495E-1,(((26[&rate=5.02308811169251E-4]:1.038967301213E0,(1[&rate=5.02308811169251E-4]:2.243921908936E-1,19[&rate=5.02308811169251E-4]:9.860360265101E-1)[&rate=5.02308811169251E-4]:2.827374045602E-2)[&rate=5.02308811169251E-4]:1.618589405241E-1,(15[&rate=5.02308811169251E-4]:1.049994517909E0,22[&rate=5.02308811169251E-4]:1.099309586402E0)[&rate=5.02308811169251E-4]:9.603720327998E-2)[&rate=5.02308811169251E-4]:3.597277848553E-1,(((59[&rate=5.02308811169251E-4]:5.88794091981E-1,(60[&rate=5.02308811169251E-4]:4.384499525426E-1,56[&rate=5.02308811169251E-4]:4.35710226515E-1)[&rate=5.02308811169251E-4]:1.558235914934E-1)[&rate=5.02308811169251E-4]:2.685445040689E-1,57[&rate=5.02308811169251E-4]:8.628180481049E-1)[&rate=5.02308811169251E-4]:7.388876701017E-1,((39[&rate=5.02308811169251E-4]:1.478932656025E-1,((21[&rate=5.02308811169251E-4]:5.835119298202E-1,(18[&rate=5.02308811169251E-4]:4.417085247283E-1,23[&rate=5.02308811169251E-4]:4.6088660692E-1)[&rate=5.02308811169251E-4]:1.335842270099E-1)[&rate=5.02308811169251E-4]:3.627334604948E-1,(55[&rate=5.02308811169251E-4]:7.891491800321E-1,10[&rate=5.02308811169251E-4]:8.083272622238E-1)[&rate=5.02308811169251E-4]:5.298662124201E-2)[&rate=5.02308811169251E-4]:3.523328067942E-1)[&rate=5.02308811169251E-4]:1.930226270654E-1,((((53[&rate=5.02308811169251E-4]:7.384960138334E-1,(49[&rate=5.02308811169251E-4]:7.225859846798E-1,41[&rate=5.02308811169251E-4]:6.95188724406E-1)[&rate=5.02308811169251E-4]:1.317030312608E-2)[&rate=5.02308811169251E-4]:9.864184925691E-2,46[&rate=5.02308811169251E-4]:8.289186850081E-1)[&rate=5.02308811169251E-4]:6.013234639763E-2,((12[&rate=5.02308811169251E-4]:3.682912099678E-1,(4[&rate=5.02308811169251E-4]:5.509362102641E-2,27[&rate=5.02308811169251E-4]:2.276963607524E-1)[&rate=5.02308811169251E-4]:2.556633423662E-1)[&rate=5.02308811169251E-4]:3.456291157532E-1,(48[&rate=5.02308811169251E-4]:6.117591555203E-1,8[&rate=5.02308811169251E-4]:6.035399774382E-1)[&rate=5.02308811169251E-4]:1.021611702007E-1)[&rate=5.02308811169251E-4]:1.806101577394E-1)[&rate=5.02308811169251E-4]:4.939863677316E-1,(((63[&rate=5.02308811169251E-4]:4.2761807874E-1,58[&rate=5.02308811169251E-4]:4.248783527126E-1)[&rate=5.02308811169251E-4]:7.237141687874E-1,(52[&rate=5.02308811169251E-4]:7.945393570487E-1,((47[&rate=5.02308811169251E-4]:3.77075433869E-1,54[&rate=5.02308811169251E-4]:5.524178996224E-1)[&rate=5.02308811169251E-4]:1.083462609361E-2,42[&rate=5.02308811169251E-4]:3.714717037983E-1)[&rate=5.02308811169251E-4]:4.833416258533E-1)[&rate=5.02308811169251E-4]:3.184367260949E-1)[&rate=5.02308811169251E-4]:1.344802819091E-1,(51[&rate=5.02308811169251E-4]:1.204639848339E0,((17[&rate=5.02308811169251E-4]:8.147455207292E-1,11[&rate=5.02308811169251E-4]:7.763893563455E-1)[&rate=5.02308811169251E-4]:1.718086709921E-1,((45[&rate=5.02308811169251E-4]:3.011007928232E-1,((50[&rate=5.02308811169251E-4]:1.635365729851E-1,40[&rate=5.02308811169251E-4]:2.238105455879E-1)[&rate=5.02308811169251E-4]:3.968175723188E-2,44[&rate=5.02308811169251E-4]:2.607525767924E-1)[&rate=5.02308811169251E-4]:1.843040781165E-2)[&rate=5.02308811169251E-4]:6.056128203636E-2,43[&rate=5.02308811169251E-4]:3.424839926678E-1)[&rate=5.02308811169251E-4]:5.837962264507E-1)[&rate=5.02308811169251E-4]:3.38633601823E-1)[&rate=5.02308811169251E-4]:4.281651671396E-2)[&rate=5.02308811169251E-4]:5.886870531746E-2)[&rate=5.02308811169251E-4]:2.637164421543E-2)[&rate=5.02308811169251E-4]:1.421448307294E-2)[&rate=5.02308811169251E-4]:3.830036318004E-2)[&rate=5.02308811169251E-4]:1.952670451978E-1)[&rate=5.02308811169251E-4]:5.69520602587E-1)[&rate=5.02308811169251E-4]:2.677795604555E-1,(35[&rate=5.02308811169251E-4]:4.282443660043E-1,34[&rate=5.02308811169251E-4]:2.287908140919E-1)[&rate=5.02308811169251E-4]:1.475252706544E-1)[&rate=5.02308811169251E-4]:2.427167829972E-1,((37[&rate=5.02308811169251E-4]:2.467833580929E-1,31[&rate=5.02308811169251E-4]:2.467833580929E-1)[&rate=5.02308811169251E-4]:3.063599429066E-1,32[&rate=5.02308811169251E-4]:6.378427545515E-1)[&rate=5.02308811169251E-4]:1.915726268532E-1)[&rate=5.02308811169251E-4]:7.77933409543E-2,(36[&rate=5.02308811169251E-4]:8.491769273556E-1,33[&rate=5.02308811169251E-4]:8.136578016728E-1)[&rate=5.02308811169251E-4]:6.896075675188E-2)[&rate=5.02308811169251E-4]:5.479119823909E-2);
tree STATE_17552000 [&joint=-18021.29760027657,lnP=-18021.29760027657] = [&R] ((((35[&rate=5.202284809618573E-4]:7.025297683618E-1,(38[&rate=5.202284809618573E-4]:8.621096967076E-1,(((16[&rate=5.202284809618573E-4]:5.280152368005E-1,3[&rate=5.202284809618573E-4]:4.129467436499E-1)[&rate=5.202284809618573E-4]:6.387587511488E-1,(5[&rate=5.202284809618573E-4]:7.660906540535E-1,(9[&rate=5.202284809618573E-4]:3.535921522794E-1,13[&rate=5.202284809618573E-4]:3.919483166629E-1)[&rate=5.202284809618573E-4]:4.289368579384E-1)[&rate=5.202284809618573E-4]:3.376696352657E-1)[&rate=5.202284809618573E-4]:5.271750460869E-1,((((((49[&rate=5.202284809618573E-4]:9.790403269081E-1,(((53[&rate=5.202284809618573E-4]:6.829189556977E-1,48[&rate=5.202284809618573E-4]:6.801792296701E-1)[&rate=5.202284809618573E-4]:2.542210357826E-2,(12[&rate=5.202284809618573E-4]:6.625270685123E-1,(4[&rate=5.202284809618573E-4]:5.404256320251E-1,27[&rate=5.202284809618573E-4]:7.130283717511E-1)[&rate=5.202284809618573E-4]:6.456718991205E-2)[&rate=5.202284809618573E-4]:4.307426473603E-2)[&rate=5.202284809618573E-4]:8.399840542655E-2,8[&rate=5.202284809618573E-4]:7.813805605928E-1)[&rate=5.202284809618573E-4]:1.894405882332E-1)[&rate=5.202284809618573E-4]:1.048590822329E-1,(46[&rate=5.202284809618573E-4]:8.013269985191E-1,41[&rate=5.202284809618573E-4]:7.794091903E-1)[&rate=5.202284809618573E-4]:2.770929585672E-1)[&rate=5.202284809618573E-4]:1.870463544672E-1,(((63[&rate=5.202284809618573E-4]:2.978259099165E-1,58[&rate=5.202284809618573E-4]:2.950861838892E-1)[&rate=5.202284809618573E-4]:7.149526837363E-1,(52[&rate=5.202284809618573E-4]:2.602235587916E-1,((54[&rate=5.202284809618573E-4]:4.610489995266E-1,42[&rate=5.202284809618573E-4]:2.692681776089E-1)[&rate=5.202284809618573E-4]:2.822495215884E-3,47[&rate=5.202284809618573E-4]:2.885290289891E-1)[&rate=5.202284809618573E-4]:4.840685856965E-2)[&rate=5.202284809618573E-4]:7.141988704775E-1)[&rate=5.202284809618573E-4]:1.485566953579E-1,((45[&rate=5.202284809618573E-4]:7.046382225595E-1,((44[&rate=5.202284809618573E-4]:4.186757096649E-1,(50[&rate=5.202284809618573E-4]:2.13442157892E-1,40[&rate=5.202284809618573E-4]:2.737161304948E-1)[&rate=5.202284809618573E-4]:1.476993051975E-1)[&rate=5.202284809618573E-4]:1.984389808963E-1,43[&rate=5.202284809618573E-4]:6.198544165885E-1)[&rate=5.202284809618573E-4]:6.56057237792E-2)[&rate=5.202284809618573E-4]:3.540017856964E-1,(51[&rate=5.202284809618573E-4]:6.687028842709E-1,(17[&rate=5.202284809618573E-4]:5.949876508764E-1,11[&rate=5.202284809618573E-4]:5.566314864928E-1)[&rate=5.202284809618573E-4]:1.942631786E-1)[&rate=5.202284809618573E-4]:3.104850691905E-1)[&rate=5.202284809618573E-4]:1.437911711657E-1)[&rate=5.202284809618573E-4]:6.577485815923E-2)[&rate=5.202284809618573E-4]:1.782731820172E-1,(((26[&rate=5.202284809618573E-4]:9.928276197735E-1,1[&rate=5.202284809618573E-4]:2.065262499105E-1)[&rate=5.202284809618573E-4]:5.349547409115E-2,19[&rate=5.202284809618573E-4]:1.021665559618E0)[&rate=5.202284809618573E-4]:1.335907344202E-1,(15[&rate=5.202284809618573E-4]:8.111391274857E-1,22[&rate=5.202284809618573E-4]:8.604541959788E-1)[&rate=5.202284809618573E-4]:3.139801802513E-1)[&rate=5.202284809618573E-4]:3.624558022721E-1)[&rate=5.202284809618573E-4]:1.932729572703E-2,(39[&rate=5.202284809618573E-4]:1.769758673086E-1,((21[&rate=5.202284809618573E-4]:6.971981117578E-1,(18[&rate=5.202284809618573E-4]:3.808610767191E-1,23[&rate=5.202284809618573E-4]:4.000391589109E-1)[&rate=5.202284809618573E-4]:3.081178569566E-1)[&rate=5.202284809618573E-4]:4.181780353537E-1,(55[&rate=5.202284809618573E-4]:7.47674644224E-1,10[&rate=5.202284809618573E-4]:7.668527264157E-1)[&rate=5.202284809618573E-4]:2.635919138465E-1)[&rate=5.202284809618573E-4]:2.122846517038E-1)[&rate=5.202284809618573E-4]:2.175977713043E-1)[&rate=5.202284809618573E-4]:7.46094877549E-2,((59[&rate=5.202284809618573E-4]:7.882249113309E-1,(60[&rate=5.202284809618573E-4]:1.816204699168E-1,56[&rate=5.202284809618573E-4]:1.788807438892E-1)[&rate=5.202284809618573E-4]:6.12083893469E-1)[&rate=5.202284809618573E-4]:1.740098904624E-1,57[&rate=5.202284809618573E-4]:9.677142538483E-1)[&rate=5.202284809618573E-4]:7.480442149853E-1)[&rate=5.202284809618573E-4]:1.124371405452E-1)[&rate=5.202284809618573E-4]:2.859688818496E-1)[&rate=5.202284809618573E-4]:6.851689301017E-1)[&rate=5.202284809618573E-4]:9.513688878617E-3,34[&rate=5.202284809618573E-4]:5.125899053279E-1)[&rate=5.202284809618573E-4]:2.345540397596E-1,((33[&rate=5.202284809618573E-4]:7.580843324767E-1,(36[&rate=5.202284809618573E-4]:6.703808139691E-1,30[&rate=5.202284809618573E-4]:5.201075899256E-1)[&rate=5.202284809618573E-4]:1.232226441904E-1)[&rate=5.202284809618573E-4]:1.134882935826E-1,(((14[&rate=5.202284809618573E-4]:2.606310086185E0,62[&rate=5.202284809618573E-4]:5.781942092479E-1)[&rate=5.202284809618573E-4]:2.31908541894E-2,61[&rate=5.202284809618573E-4]:6.642265934919E-1)[&rate=5.202284809618573E-4]:1.861059120824E-2,(29[&rate=5.202284809618573E-4]:5.052641624178E-1,(((20[&rate=5.202284809618573E-4]:8.08584788036E-1,25[&rate=5.202284809618573E-4]:8.250231442003E-1)[&rate=5.202284809618573E-4]:2.883477495383E-1,(((6[&rate=5.202284809618573E-4]:5.148063750647E-1,7[&rate=5.202284809618573E-4]:5.148063750647E-1)[&rate=5.202284809618573E-4]:3.058867714858E-1,24[&rate=5.202284809618573E-4]:9.27542461619E-1)[&rate=5.202284809618573E-4]:1.77661213697E-1,28[&rate=5.202284809618573E-4]:1.149039291754E0)[&rate=5.202284809618573E-4]:2.687766367885E-3)[&rate=5.202284809618573E-4]:1.995291736314E-1,2[&rate=5.202284809618573E-4]:1.12385897148E0)[&rate=5.202284809618573E-4]:1.338130993767E0)[&rate=5.202284809618573E-4]:5.735444304746E-2)[&rate=5.202284809618573E-4]:1.941999222334E-1)[&rate=5.202284809618573E-4]:6.136366875515E-2)[&rate=5.202284809618573E-4]:3.97785997722E-3,((37[&rate=5.202284809618573E-4]:2.141407744081E-1,31[&rate=5.202284809618573E-4]:2.141407744081E-1)[&rate=5.202284809618573E-4]:3.355892351846E-1,32[&rate=5.202284809618573E-4]:6.344294631448E-1)[&rate=5.202284809618573E-4]:3.270748555812E-1);
tree STATE_17554000 [&joint=-18020.190016673765,lnP=-18020.190016673765] = [&R] ((38[&rate=4.999092643244159E-4]:6.89528878077E-1,(((5[&rate=4.999092643244159E-4]:1.067239131323E0,(16[&rate=4.999092643244159E-4]:1.073637720646E0,(9[&rate=4.999092643244159E-4]:5.893976227481E-1,13[&rate=4.999092643244159E-4]:6.277537871316E-1)[&rate=4.999092643244159E-4]:4.376647554326E-1)[&rate=4.999092643244159E-4]:5.661510930637E-2)[&rate=4.999092643244159E-4]:3.530653933004E-1,3[&rate=4.999092643244159E-4]:1.368249730103E0)[&rate=4.999092643244159E-4]:1.745037490404E-1,(((39[&rate=4.999092643244159E-4]:2.359344539322E-2,((21[&rate=4.999092643244159E-4]:7.108428458931E-1,(18[&rate=4.999092643244159E-4]:5.460671632946E-1,23[&rate=4.999092643244159E-4]:5.652452454863E-1)[&rate=4.999092643244159E-4]:1.565565045164E-1)[&rate=4.999092643244159E-4]:2.417926515273E-1,(55[&rate=4.999092643244159E-4]:4.688599835208E-1,10[&rate=4.999092643244159E-4]:4.880380657125E-1)[&rate=4.999092643244159E-4]:3.796659248587E-1)[&rate=4.999092643244159E-4]:2.216428794795E-1)[&rate=4.999092643244159E-4]:3.167277245518E-1,((((56[&rate=4.999092643244159E-4]:6.093170894552E-1,59[&rate=4.999092643244159E-4]:6.065773634279E-1)[&rate=4.999092643244159E-4]:7.418166003031E-2,60[&rate=4.999092643244159E-4]:6.862384755131E-1)[&rate=4.999092643244159E-4]:9.350987219679E-2,57[&rate=4.999092643244159E-4]:7.797483477099E-1)[&rate=4.999092643244159E-4]:7.635222149462E-1,(((26[&rate=4.999092643244159E-4]:1.11615160391E0,19[&rate=4.999092643244159E-4]:1.091494069663E0)[&rate=4.999092643244159E-4]:8.877156219784E-3,1[&rate=4.999092643244159E-4]:3.387273902665E-1)[&rate=4.999092643244159E-4]:2.054298607691E-1,(15[&rate=4.999092643244159E-4]:1.031992784367E0,22[&rate=4.999092643244159E-4]:1.08130785286E0)[&rate=4.999092643244159E-4]:2.436713159834E-1)[&rate=4.999092643244159E-4]:1.333598869628E-1)[&rate=4.999092643244159E-4]:4.362594975479E-2)[&rate=4.999092643244159E-4]:3.185642693212E-2,(((49[&rate=4.999092643244159E-4]:7.621404092031E-1,(46[&rate=4.999092643244159E-4]:6.756001461279E-1,41[&rate=4.999092643244159E-4]:6.536823379088E-1)[&rate=4.999092643244159E-4]:8.106081102043E-2)[&rate=4.999092643244159E-4]:2.679686915819E-1,(((12[&rate=4.999092643244159E-4]:4.98438309856E-1,(4[&rate=4.999092643244159E-4]:3.995110987337E-1,27[&rate=4.999092643244159E-4]:5.721138384597E-1)[&rate=4.999092643244159E-4]:4.13929645471E-2)[&rate=4.999092643244159E-4]:1.005708149131E-1,(53[&rate=4.999092643244159E-4]:6.001959379344E-1,8[&rate=4.999092643244159E-4]:5.892370338248E-1)[&rate=4.999092643244159E-4]:1.552912862315E-3)[&rate=4.999092643244159E-4]:9.225900264038E-2,48[&rate=4.999092643244159E-4]:6.912681274095E-1)[&rate=4.999092643244159E-4]:3.388409733754E-1)[&rate=4.999092643244159E-4]:2.031713885472E-1,(((63[&rate=4.999092643244159E-4]:6.316139213811E-1,58[&rate=4.999092643244159E-4]:6.288741953538E-1)[&rate=4.999092643244159E-4]:3.816944263683E-1,(52[&rate=4.999092643244159E-4]:6.708292149837E-1,(47[&rate=4.999092643244159E-4]:6.429968400089E-1,(54[&rate=4.999092643244159E-4]:5.733427557404E-1,42[&rate=4.999092643244159E-4]:3.815619338226E-1)[&rate=4.999092643244159E-4]:2.449965500218E-1)[&rate=4.999092643244159E-4]:1.04544703742E-1)[&rate=4.999092643244159E-4]:3.041229683821E-1)[&rate=4.999092643244159E-4]:2.391046373683E-2,((17[&rate=4.999092643244159E-4]:7.204869651702E-1,11[&rate=4.999092643244159E-4]:6.821308007866E-1)[&rate=4.999092643244159E-4]:3.55122637104E-1,((45[&rate=4.999092643244159E-4]:7.3303170169E-1,(((50[&rate=4.999092643244159E-4]:1.371859458529E-3,40[&rate=4.999092643244159E-4]:6.16458320613E-2)[&rate=4.999092643244159E-4]:6.028513119967E-1,44[&rate=4.999092643244159E-4]:6.617574180306E-1)[&rate=4.999092643244159E-4]:3.417739720012E-2,43[&rate=4.999092643244159E-4]:6.986745412581E-1)[&rate=4.999092643244159E-4]:1.517907824017E-2)[&rate=4.999092643244159E-4]:2.052632680565E-1,51[&rate=4.999092643244159E-4]:8.58842914952E-1)[&rate=4.999092643244159E-4]:9.62187421167E-2)[&rate=4.999092643244159E-4]:4.380099003393E-2)[&rate=4.999092643244159E-4]:1.522260614077E-1)[&rate=4.999092643244159E-4]:2.128697102846E-1)[&rate=4.999092643244159E-4]:1.733156082932E-1)[&rate=4.999092643244159E-4]:1.495151249615E-1)[&rate=4.999092643244159E-4]:1.141944930177E0,((((61[&rate=4.999092643244159E-4]:7.726061927463E-1,((14[&rate=4.999092643244159E-4]:2.627153144566E0,(((28[&rate=4.999092643244159E-4]:1.194190153799E0,(20[&rate=4.999092643244159E-4]:4.676587961955E-1,25[&rate=4.999092643244159E-4]:4.840971523598E-1)[&rate=4.999092643244159E-4]:6.71736837055E-1)[&rate=4.999092643244159E-4]:1.987351152751E-2,((6[&rate=4.999092643244159E-4]:5.397045185901E-1,7[&rate=4.999092643244159E-4]:5.397045185901E-1)[&rate=4.999092643244159E-4]:3.450164049421E-1,24[&rate=4.999092643244159E-4]:9.915702386007E-1)[&rate=4.999092643244159E-4]:1.786578102869E-1)[&rate=4.999092643244159E-4]:3.145880667346E-1,2[&rate=4.999092643244159E-4]:1.301254471787E0)[&rate=4.999092643244159E-4]:1.197131549492E0)[&rate=4.999092643244159E-4]:8.648327797126E-2,62[&rate=4.999092643244159E-4]:6.855205456005E-1)[&rate=4.999092643244159E-4]:2.42441170912E-2)[&rate=4.999092643244159E-4]:3.476043042649E-2,29[&rate=4.999092643244159E-4]:6.871480439378E-1)[&rate=4.999092643244159E-4]:1.038849378461E-1,30[&rate=4.999092643244159E-4]:7.910329817839E-1)[&rate=4.999092643244159E-4]:2.173279157812E-2,(((((37[&rate=4.999092643244159E-4]:3.514673748608E-1,31[&rate=4.999092643244159E-4]:3.514673748608E-1)[&rate=4.999092643244159E-4]:7.910985477278E-2,32[&rate=4.999092643244159E-4]:5.152766831856E-1)[&rate=4.999092643244159E-4]:2.492828827482E-1,34[&rate=4.999092643244159E-4]:5.541770522726E-1)[&rate=4.999092643244159E-4]:3.348829142747E-2,35[&rate=4.999092643244159E-4]:7.871188956125E-1)[&rate=4.999092643244159E-4]:4.056578367766E-2,(36[&rate=4.999092643244159E-4]:6.710556058965E-1,33[&rate=4.999092643244159E-4]:6.355364802136E-1)[&rate=4.999092643244159E-4]:1.784869968909E-1)[&rate=4.999092643244159E-4]:1.134963946182E-1)[&rate=4.999092643244159E-4]:4.554387589768E-2);
tree STATE_17556000 [&joint=-18024.520955785938,lnP=-18024.520955785938] = [&R] ((((30[&rate=4.27454571154795E-4]:7.00461555029E-1,((14[&rate=4.27454571154795E-4]:2.725714272998E0,(((((6[&rate=4.27454571154795E-4]:3.081835974893E-1,7[&rate=4.27454571154795E-4]:3.081835974893E-1)[&rate=4.27454571154795E-4]:4.096564389795E-1,24[&rate=4.27454571154795E-4]:8.246893515373E-1)[&rate=4.27454571154795E-4]:3.277088634867E-1,28[&rate=4.27454571154795E-4]:1.196233831462E0)[&rate=4.27454571154795E-4]:6.955932478294E-2,(20[&rate=4.27454571154795E-4]:6.084317705342E-1,25[&rate=4.27454571154795E-4]:6.248701266986E-1)[&rate=4.27454571154795E-4]:6.025668651631E-1)[&rate=4.27454571154795E-4]:4.157531851619E-1,2[&rate=4.27454571154795E-4]:1.454149081133E0)[&rate=4.27454571154795E-4]:1.142798068577E0)[&rate=4.27454571154795E-4]:4.901224198226E-2,(61[&rate=4.27454571154795E-4]:7.133681686261E-1,62[&rate=4.27454571154795E-4]:6.505266385715E-1)[&rate=4.27454571154795E-4]:9.608399947199E-2)[&rate=4.27454571154795E-4]:1.122796616578E-2)[&rate=4.27454571154795E-4]:3.555430771944E-3,29[&rate=4.27454571154795E-4]:7.040169858009E-1)[&rate=4.27454571154795E-4]:5.527222161475E-2,(35[&rate=4.27454571154795E-4]:8.245783013275E-1,(((36[&rate=4.27454571154795E-4]:7.059004407713E-1,33[&rate=4.27454571154795E-4]:6.703813150885E-1)[&rate=4.27454571154795E-4]:7.934648009646E-2,34[&rate=4.27454571154795E-4]:5.639354454581E-1)[&rate=4.27454571154795E-4]:4.124815242807E-2,((37[&rate=4.27454571154795E-4]:4.631198282855E-1,31[&rate=4.27454571154795E-4]:4.631198282855E-1)[&rate=4.27454571154795E-4]:1.923318674905E-1,32[&rate=4.27454571154795E-4]:7.40151149328E-1)[&rate=4.27454571154795E-4]:7.541496221933E-2)[&rate=4.27454571154795E-4]:1.994115152888E-2)[&rate=4.27454571154795E-4]:6.312620663442E-2)[&rate=4.27454571154795E-4]:8.375916202608E-2,(38[&rate=4.27454571154795E-4]:1.500163535988E0,((5[&rate=4.27454571154795E-4]:1.16192700734E0,((9[&rate=4.27454571154795E-4]:4.417017922191E-1,13[&rate=4.27454571154795E-4]:4.800579566026E-1)[&rate=4.27454571154795E-4]:5.776973340791E-1,(16[&rate=4.27454571154795E-4]:8.72720824598E-1,3[&rate=4.27454571154795E-4]:7.576523314474E-1)[&rate=4.27454571154795E-4]:1.93253644166E-1)[&rate=4.27454571154795E-4]:1.589662372066E-1)[&rate=4.27454571154795E-4]:4.150410820332E-1,(((39[&rate=4.27454571154795E-4]:1.697944373117E-1,((21[&rate=4.27454571154795E-4]:8.49880888578E-1,(18[&rate=4.27454571154795E-4]:5.662915725327E-1,23[&rate=4.27454571154795E-4]:5.854696547245E-1)[&rate=4.27454571154795E-4]:2.753701379632E-1)[&rate=4.27454571154795E-4]:2.415207035012E-1,(55[&rate=4.27454571154795E-4]:5.763602369663E-1,10[&rate=4.27454571154795E-4]:5.95538319158E-1)[&rate=4.27454571154795E-4]:4.10931766072E-1)[&rate=4.27454571154795E-4]:2.290777767391E-1)[&rate=4.27454571154795E-4]:2.997920949288E-1,((((1[&rate=4.27454571154795E-4]:3.098058195904E-1,26[&rate=4.27454571154795E-4]:1.096107189453E0)[&rate=4.27454571154795E-4]:2.111274188341E-2,19[&rate=4.27454571154795E-4]:1.09256239709E0)[&rate=4.27454571154795E-4]:3.719786890085E-2,(15[&rate=4.27454571154795E-4]:6.843143458579E-1,22[&rate=4.27454571154795E-4]:7.33629414351E-1)[&rate=4.27454571154795E-4]:4.153089338318E-1)[&rate=4.27454571154795E-4]:3.512952594729E-1,((((8[&rate=4.27454571154795E-4]:9.080726868879E-1,(53[&rate=4.27454571154795E-4]:3.967734916285E-1,48[&rate=4.27454571154795E-4]:3.940337656009E-1)[&rate=4.27454571154795E-4]:5.222580993691E-1)[&rate=4.27454571154795E-4]:4.023161166723E-2,(12[&rate=4.27454571154795E-4]:6.269810139393E-1,(4[&rate=4.27454571154795E-4]:3.492297799005E-1,27[&rate=4.27454571154795E-4]:5.218325196265E-1)[&rate=4.27454571154795E-4]:2.202169874636E-1)[&rate=4.27454571154795E-4]:3.295424626978E-1)[&rate=4.27454571154795E-4]:1.330398408031E-1,(46[&rate=4.27454571154795E-4]:7.42942833505E-1,(41[&rate=4.27454571154795E-4]:6.109208941094E-1,49[&rate=4.27454571154795E-4]:6.383181543832E-1)[&rate=4.27454571154795E-4]:1.101041311765E-1)[&rate=4.27454571154795E-4]:3.411410318805E-1)[&rate=4.27454571154795E-4]:1.253312128574E-1,(((44[&rate=4.27454571154795E-4]:7.796123227144E-1,(45[&rate=4.27454571154795E-4]:4.762808571036E-1,(43[&rate=4.27454571154795E-4]:3.222344861226E-1,(50[&rate=4.27454571154795E-4]:4.9695907123E-3,40[&rate=4.27454571154795E-4]:6.524356331507E-2)[&rate=4.27454571154795E-4]:2.569909228075E-1)[&rate=4.27454571154795E-4]:1.348682887892E-1)[&rate=4.27454571154795E-4]:3.252492738299E-1)[&rate=4.27454571154795E-4]:1.385526128088E-1,((17[&rate=4.27454571154795E-4]:4.698610011685E-1,11[&rate=4.27454571154795E-4]:4.315048367848E-1)[&rate=4.27454571154795E-4]:4.959876378945E-2,51[&rate=4.27454571154795E-4]:3.989118197524E-1)[&rate=4.27454571154795E-4]:4.617188691954E-1)[&rate=4.27454571154795E-4]:1.568865362974E-1,((42[&rate=4.27454571154795E-4]:6.756694164284E-1,(47[&rate=4.27454571154795E-4]:1.610086210448E-1,54[&rate=4.27454571154795E-4]:3.363510867982E-1)[&rate=4.27454571154795E-4]:5.31099151548E-1)[&rate=4.27454571154795E-4]:2.622646918078E-1,(52[&rate=4.27454571154795E-4]:8.001981641765E-1,(63[&rate=4.27454571154795E-4]:3.916444565456E-1,58[&rate=4.27454571154795E-4]:3.889047305183E-1)[&rate=4.27454571154795E-4]:4.469098720145E-1)[&rate=4.27454571154795E-4]:7.746197145697E-2)[&rate=4.27454571154795E-4]:1.398570896118E-1)[&rate=4.27454571154795E-4]:1.151855242306E-1)[&rate=4.27454571154795E-4]:1.976678444814E-1)[&rate=4.27454571154795E-4]:1.309967602011E-1)[&rate=4.27454571154795E-4]:3.709379986381E-2,(((59[&rate=4.27454571154795E-4]:6.43160275032E-1,56[&rate=4.27454571154795E-4]:6.459000010594E-1)[&rate=4.27454571154795E-4]:4.628260299231E-3,60[&rate=4.27454571154795E-4]:6.532679873862E-1)[&rate=4.27454571154795E-4]:1.49083286617E-1,57[&rate=4.27454571154795E-4]:8.023512740032E-1)[&rate=4.27454571154795E-4]:9.509044005669E-1)[&rate=4.27454571154795E-4]:2.097268877625E-2)[&rate=4.27454571154795E-4]:9.77989967162E-1)[&rate=4.27454571154795E-4]:3.160489924479E-1);
tree STATE_17558000 [&joint=-18037.938533390075,lnP=-18037.938533390075] = [&R] (((((36[&rate=5.087231298620824E-4]:6.718039264858E-1,33[&rate=5.087231298620824E-4]:6.36284800803E-1)[&rate=5.087231298620824E-4]:1.639784800154E-1,(34[&rate=5.087231298620824E-4]:5.519896857727E-1,35[&rate=5.087231298620824E-4]:7.514432376852E-1)[&rate=5.087231298620824E-4]:6.248124531882E-2)[&rate=5.087231298620824E-4]:1.634173162307E-3,((37[&rate=5.087231298620824E-4]:4.72924277925E-1,31[&rate=5.087231298620824E-4]:4.72924277925E-1)[&rate=5.087231298620824E-4]:1.411611100288E-1,32[&rate=5.087231298620824E-4]:6.987848415058E-1)[&rate=5.087231298620824E-4]:1.277027764093E-1)[&rate=5.087231298620824E-4]:1.041956306733E-1,(30[&rate=5.087231298620824E-4]:7.2577676589E-1,((((20[&rate=5.087231298620824E-4]:4.959363672937E-1,25[&rate=5.087231298620824E-4]:5.123747234581E-1)[&rate=5.087231298620824E-4]:3.270573037472E-1,(28[&rate=5.087231298620824E-4]:8.66295123391E-1,((6[&rate=5.087231298620824E-4]:1.40222220251E-1,7[&rate=5.087231298620824E-4]:1.40222220251E-1)[&rate=5.087231298620824E-4]:3.098188119878E-1,24[&rate=5.087231298620824E-4]:5.568903473073E-1)[&rate=5.087231298620824E-4]:2.655691596453E-1)[&rate=5.087231298620824E-4]:1.149306819793E-2)[&rate=5.087231298620824E-4]:3.07522312401E-1,2[&rate=5.087231298620824E-4]:9.579132437159E-1)[&rate=5.087231298620824E-4]:1.528169017959E0,(38[&rate=5.087231298620824E-4]:1.430412867505E0,((3[&rate=5.087231298620824E-4]:1.04938607157E0,(16[&rate=5.087231298620824E-4]:7.368983155273E-1,((9[&rate=5.087231298620824E-4]:5.159900571488E-1,13[&rate=5.087231298620824E-4]:5.543462215322E-1)[&rate=5.087231298620824E-4]:1.5407524826E-1,5[&rate=5.087231298620824E-4]:6.536269492444E-1)[&rate=5.087231298620824E-4]:2.025766765284E-2)[&rate=5.087231298620824E-4]:4.275562491932E-1)[&rate=5.087231298620824E-4]:8.850952911031E-1,(((59[&rate=5.087231298620824E-4]:6.389555733706E-1,(56[&rate=5.087231298620824E-4]:6.309196665314E-1,60[&rate=5.087231298620824E-4]:6.33659392559E-1)[&rate=5.087231298620824E-4]:1.07756328665E-2)[&rate=5.087231298620824E-4]:6.344862681544E-2,57[&rate=5.087231298620824E-4]:7.078836522409E-1)[&rate=5.087231298620824E-4]:9.964424932308E-1,(((22[&rate=5.087231298620824E-4]:1.295160392589E0,(((19[&rate=5.087231298620824E-4]:1.020491474594E0,26[&rate=5.087231298620824E-4]:1.045149008841E0)[&rate=5.087231298620824E-4]:2.010253654484E-2,1[&rate=5.087231298620824E-4]:2.789501755228E-1)[&rate=5.087231298620824E-4]:2.272526871789E-1,15[&rate=5.087231298620824E-4]:1.237709712017E0)[&rate=5.087231298620824E-4]:8.135612078775E-3)[&rate=5.087231298620824E-4]:3.896024167553E-2,(((41[&rate=5.087231298620824E-4]:9.115413379127E-1,46[&rate=5.087231298620824E-4]:9.334591461317E-1)[&rate=5.087231298620824E-4]:6.142198743137E-2,(49[&rate=5.087231298620824E-4]:8.092358642256E-1,(((12[&rate=5.087231298620824E-4]:5.354028138568E-1,(4[&rate=5.087231298620824E-4]:3.680671865284E-1,27[&rate=5.087231298620824E-4]:5.406699262544E-1)[&rate=5.087231298620824E-4]:1.098013807532E-1)[&rate=5.087231298620824E-4]:1.303789429243E-1,(53[&rate=5.087231298620824E-4]:6.159103903918E-1,48[&rate=5.087231298620824E-4]:6.131706643642E-1)[&rate=5.087231298620824E-4]:5.261109241692E-2)[&rate=5.087231298620824E-4]:6.526199417856E-2,8[&rate=5.087231298620824E-4]:7.228245728776E-1)[&rate=5.087231298620824E-4]:7.819211326597E-2)[&rate=5.087231298620824E-4]:1.911247213922E-1)[&rate=5.087231298620824E-4]:1.932574821711E-1,((63[&rate=5.087231298620824E-4]:5.082789141957E-1,58[&rate=5.087231298620824E-4]:5.055391881683E-1)[&rate=5.087231298620824E-4]:5.810061980042E-1,(((43[&rate=5.087231298620824E-4]:6.685407336603E-1,(45[&rate=5.087231298620824E-4]:5.450452174326E-1,((50[&rate=5.087231298620824E-4]:4.117889968768E-2,40[&rate=5.087231298620824E-4]:1.014528722904E-1)[&rate=5.087231298620824E-4]:1.927908182241E-1,44[&rate=5.087231298620824E-4]:2.915039644872E-1)[&rate=5.087231298620824E-4]:2.316234447263E-1)[&rate=5.087231298620824E-4]:1.426735984194E-1)[&rate=5.087231298620824E-4]:2.738054596682E-1,((17[&rate=5.087231298620824E-4]:6.337746256618E-1,11[&rate=5.087231298620824E-4]:5.954184612781E-1)[&rate=5.087231298620824E-4]:1.578532658976E-1,51[&rate=5.087231298620824E-4]:6.710799463538E-1)[&rate=5.087231298620824E-4]:2.10992274372E-1)[&rate=5.087231298620824E-4]:1.336296850348E-1,(((47[&rate=5.087231298620824E-4]:1.300582602931E-1,42[&rate=5.087231298620824E-4]:1.136199041288E-1)[&rate=5.087231298620824E-4]:3.4303429743E-1,54[&rate=5.087231298620824E-4]:6.484350234765E-1)[&rate=5.087231298620824E-4]:2.749790498154E-1,52[&rate=5.087231298620824E-4]:6.713592787714E-1)[&rate=5.087231298620824E-4]:3.443426269891E-1)[&rate=5.087231298620824E-4]:3.522704205566E-2)[&rate=5.087231298620824E-4]:6.049733915083E-2)[&rate=5.087231298620824E-4]:5.28313335985E-2)[&rate=5.087231298620824E-4]:2.203551349627E-1,(39[&rate=5.087231298620824E-4]:1.354285112706E-1,((21[&rate=5.087231298620824E-4]:7.412646994104E-1,(18[&rate=5.087231298620824E-4]:4.519931597575E-1,23[&rate=5.087231298620824E-4]:4.711712419492E-1)[&rate=5.087231298620824E-4]:2.810523615709E-1)[&rate=5.087231298620824E-4]:2.118906699586E-1,(55[&rate=5.087231298620824E-4]:6.477319195783E-1,10[&rate=5.087231298620824E-4]:6.6691000177E-1)[&rate=5.087231298620824E-4]:2.013138607498E-1)[&rate=5.087231298620824E-4]:3.329580734082E-1)[&rate=5.087231298620824E-4]:2.574034223399E-1)[&rate=5.087231298620824E-4]:6.491886939544E-2)[&rate=5.087231298620824E-4]:4.794702856944E-1)[&rate=5.087231298620824E-4]:4.986712308601E-1)[&rate=5.087231298620824E-4]:7.210775033398E-2)[&rate=5.087231298620824E-4]:1.964203070443E-1)[&rate=5.087231298620824E-4]:6.556222040341E-2)[&rate=5.087231298620824E-4]:3.711095499843E-3,((29[&rate=5.087231298620824E-4]:5.31365964523E-1,(62[&rate=5.087231298620824E-4]:5.597445118206E-1,61[&rate=5.087231298620824E-4]:6.225860418752E-1)[&rate=5.087231298620824E-4]:2.899850188266E-2)[&rate=5.087231298620824E-4]:6.392228017947E-2,14[&rate=5.087231298620824E-4]:2.68078117082E0)[&rate=5.087231298620824E-4]:1.997618370908E-1);
tree STATE_17560000 [&joint=-18010.833437804024,lnP=-18010.833437804024] = [&R] (((37[&rate=4.976433590997952E-4]:5.013250997729E-1,31[&rate=4.976433590997952E-4]:5.013250997729E-1)[&rate=4.976433590997952E-4]:2.312323810231E-1,32[&rate=4.976433590997952E-4]:8.172569343481E-1)[&rate=4.976433590997952E-4]:2.461009349468E-1,(34[&rate=4.976433590997952E-4]:8.094678119171E-1,(35[&rate=4.976433590997952E-4]:8.620754738233E-1,((36[&rate=4.976433590997952E-4]:7.526176385998E-1,33[&rate=4.976433590997952E-4]:7.170985129169E-1)[&rate=4.976433590997952E-4]:1.071763766522E-1,(((14[&rate=4.976433590997952E-4]:2.707059522437E0,((((20[&rate=4.976433590997952E-4]:3.429634245424E-1,25[&rate=4.976433590997952E-4]:3.594017807067E-1)[&rate=4.976433590997952E-4]:4.108294149629E-1,((6[&rate=4.976433590997952E-4]:1.554460898414E-1,7[&rate=4.976433590997952E-4]:1.554460898414E-1)[&rate=4.976433590997952E-4]:3.982582401049E-1,24[&rate=4.976433590997952E-4]:6.605536450149E-1)[&rate=4.976433590997952E-4]:1.041980986001E-1)[&rate=4.976433590997952E-4]:2.603092755842E-2,28[&rate=4.976433590997952E-4]:8.346182876117E-1)[&rate=4.976433590997952E-4]:3.670891594192E-1,2[&rate=4.976433590997952E-4]:9.743101867569E-1)[&rate=4.976433590997952E-4]:1.603982212392E0)[&rate=4.976433590997952E-4]:3.243423323761E-3,(62[&rate=4.976433590997952E-4]:6.796250393637E-1,(30[&rate=4.976433590997952E-4]:6.009975876589E-1,(38[&rate=4.976433590997952E-4]:1.32956122656E0,((3[&rate=4.976433590997952E-4]:6.979369686867E-1,(16[&rate=4.976433590997952E-4]:6.531123851973E-1,(5[&rate=4.976433590997952E-4]:5.369137037297E-1,(9[&rate=4.976433590997952E-4]:5.08870104856E-1,13[&rate=4.976433590997952E-4]:5.472262692394E-1)[&rate=4.976433590997952E-4]:4.448195503811E-2)[&rate=4.976433590997952E-4]:5.318498283743E-2)[&rate=4.976433590997952E-4]:1.598930766401E-1)[&rate=4.976433590997952E-4]:7.554068604496E-1,((((41[&rate=4.976433590997952E-4]:7.303218898211E-1,46[&rate=4.976433590997952E-4]:7.522396980402E-1)[&rate=4.976433590997952E-4]:2.890348065091E-1,(((8[&rate=4.976433590997952E-4]:6.237630925101E-1,(12[&rate=4.976433590997952E-4]:5.251499360696E-1,(4[&rate=4.976433590997952E-4]:1.646151462793E-1,27[&rate=4.976433590997952E-4]:3.372178860053E-1)[&rate=4.976433590997952E-4]:3.030005432152E-1)[&rate=4.976433590997952E-4]:1.068323345225E-1)[&rate=4.976433590997952E-4]:7.247399637667E-4,(53[&rate=4.976433590997952E-4]:6.046769018413E-1,48[&rate=4.976433590997952E-4]:6.019371758137E-1)[&rate=4.976433590997952E-4]:3.076983474217E-2)[&rate=4.976433590997952E-4]:2.670304777799E-1,49[&rate=4.976433590997952E-4]:8.997374883358E-1)[&rate=4.976433590997952E-4]:1.470164682682E-1)[&rate=4.976433590997952E-4]:2.407809287792E-1,(((51[&rate=4.976433590997952E-4]:7.876473083799E-1,(((50[&rate=4.976433590997952E-4]:8.892814440717E-2,40[&rate=4.976433590997952E-4]:1.492021170099E-1)[&rate=4.976433590997952E-4]:3.96641236278E-1,44[&rate=4.976433590997952E-4]:5.431036272606E-1)[&rate=4.976433590997952E-4]:1.479097852739E-2,(45[&rate=4.976433590997952E-4]:5.294059532869E-1,43[&rate=4.976433590997952E-4]:5.102278710952E-1)[&rate=4.976433590997952E-4]:5.040646072012E-2)[&rate=4.976433590997952E-4]:2.872869491674E-1)[&rate=4.976433590997952E-4]:6.179271888256E-2,(17[&rate=4.976433590997952E-4]:6.772488046486E-1,11[&rate=4.976433590997952E-4]:6.388926402649E-1)[&rate=4.976433590997952E-4]:2.927391678194E-1)[&rate=4.976433590997952E-4]:1.189778992913E-1,((63[&rate=4.976433590997952E-4]:4.307488968156E-1,58[&rate=4.976433590997952E-4]:4.280091707882E-1)[&rate=4.976433590997952E-4]:5.641041812366E-1,(((54[&rate=4.976433590997952E-4]:2.823327908621E-1,47[&rate=4.976433590997952E-4]:1.069903251087E-1)[&rate=4.976433590997952E-4]:2.824955151596E-1,42[&rate=4.976433590997952E-4]:3.730474841039E-1)[&rate=4.976433590997952E-4]:4.789227469992E-1,52[&rate=4.976433590997952E-4]:7.916962585003E-1)[&rate=4.976433590997952E-4]:1.648006551682E-1)[&rate=4.976433590997952E-4]:1.192101288521E-2)[&rate=4.976433590997952E-4]:2.369251780076E-1)[&rate=4.976433590997952E-4]:1.308704330042E-1,(((15[&rate=4.976433590997952E-4]:1.129600169548E0,(1[&rate=4.976433590997952E-4]:2.307724411201E-1,(19[&rate=4.976433590997952E-4]:8.040301345641E-1,26[&rate=4.976433590997952E-4]:8.286876688106E-1)[&rate=4.976433590997952E-4]:1.883861421725E-1)[&rate=4.976433590997952E-4]:1.673208791129E-1)[&rate=4.976433590997952E-4]:2.01798139765E-2,22[&rate=4.976433590997952E-4]:1.199095052018E0)[&rate=4.976433590997952E-4]:3.052729891338E-1,((39[&rate=4.976433590997952E-4]:1.355230686011E-1,((21[&rate=4.976433590997952E-4]:6.954874050025E-1,(18[&rate=4.976433590997952E-4]:5.093322628589E-1,23[&rate=4.976433590997952E-4]:5.285103450506E-1)[&rate=4.976433590997952E-4]:1.779359640615E-1)[&rate=4.976433590997952E-4]:2.721870036684E-1,(55[&rate=4.976433590997952E-4]:5.851052367198E-1,10[&rate=4.976433590997952E-4]:6.042833189115E-1)[&rate=4.976433590997952E-4]:2.784595829101E-1)[&rate=4.976433590997952E-4]:3.185335914369E-1)[&rate=4.976433590997952E-4]:1.151501379378E-1,((60[&rate=4.976433590997952E-4]:6.371385064981E-1,(59[&rate=4.976433590997952E-4]:4.67905420446E-1,56[&rate=4.976433590997952E-4]:4.706451464734E-1)[&rate=4.976433590997952E-4]:1.637536339971E-1)[&rate=4.976433590997952E-4]:9.359073305533E-2,57[&rate=4.976433590997952E-4]:7.307292395534E-1)[&rate=4.976433590997952E-4]:7.665193094513E-1)[&rate=4.976433590997952E-4]:9.205099899633E-2)[&rate=4.976433590997952E-4]:1.708510112543E-3)[&rate=4.976433590997952E-4]:1.116508395159E-1)[&rate=4.976433590997952E-4]:8.789571234514E-1)[&rate=4.976433590997952E-4]:2.446005200926E-1)[&rate=4.976433590997952E-4]:2.12504025245E-2)[&rate=4.976433590997952E-4]:2.562029460067E-3)[&rate=4.976433590997952E-4]:1.948788153252E-2,(29[&rate=4.976433590997952E-4]:5.266163955883E-1,61[&rate=4.976433590997952E-4]:6.468349748232E-1)[&rate=4.976433590997952E-4]:1.176815055877E-1)[&rate=4.976433590997952E-4]:6.522289003244E-2)[&rate=4.976433590997952E-4]:2.413938206855E-2)[&rate=4.976433590997952E-4]:1.468458900064E-1)[&rate=4.976433590997952E-4]:4.350754371649E-2);
tree STATE_17562000 [&joint=-18013.088987120682,lnP=-18013.088987120682] = [&R] ((((36[&rate=5.421578992006704E-4]:7.333432765503E-1,33[&rate=5.421578992006704E-4]:6.978241508674E-1)[&rate=5.421578992006704E-4]:5.398690508406E-2,(35[&rate=5.421578992006704E-4]:6.400187707509E-1,34[&rate=5.421578992006704E-4]:4.405652188384E-1)[&rate=5.421578992006704E-4]:1.254534873862E-1)[&rate=5.421578992006704E-4]:9.694870383387E-2,((((14[&rate=5.421578992006704E-4]:2.612117362516E0,(61[&rate=5.421578992006704E-4]:6.438908558096E-1,62[&rate=5.421578992006704E-4]:5.81049325755E-1)[&rate=5.421578992006704E-4]:2.95215982386E-3)[&rate=5.421578992006704E-4]:2.8906390436E-2,(((20[&rate=5.421578992006704E-4]:3.916941508082E-1,25[&rate=5.421578992006704E-4]:4.081325069726E-1)[&rate=5.421578992006704E-4]:5.105713719756E-1,(((6[&rate=5.421578992006704E-4]:2.062512751336E-1,7[&rate=5.421578992006704E-4]:2.062512751336E-1)[&rate=5.421578992006704E-4]:3.015235959442E-1,24[&rate=5.421578992006704E-4]:6.146241861463E-1)[&rate=5.421578992006704E-4]:2.530846881812E-1,28[&rate=5.421578992006704E-4]:9.115444907659E-1)[&rate=5.421578992006704E-4]:4.551555256592E-2)[&rate=5.421578992006704E-4]:1.684739498542E-1,2[&rate=5.421578992006704E-4]:8.98136732912E-1)[&rate=5.421578992006704E-4]:1.614119896752E0)[&rate=5.421578992006704E-4]:8.662931225436E-3,((38[&rate=5.421578992006704E-4]:7.024931291121E-1,((((9[&rate=5.421578992006704E-4]:1.799568456941E-1,13[&rate=5.421578992006704E-4]:2.183130100776E-1)[&rate=5.421578992006704E-4]:4.514088492527E-1,(16[&rate=5.421578992006704E-4]:6.214524658708E-1,3[&rate=5.421578992006704E-4]:5.063839727202E-1)[&rate=5.421578992006704E-4]:5.648857154178E-2)[&rate=5.421578992006704E-4]:1.973047420522E-1,5[&rate=5.421578992006704E-4]:8.122320808347E-1)[&rate=5.421578992006704E-4]:6.237438423219E-1,(((59[&rate=5.421578992006704E-4]:2.669427008969E-1,(60[&rate=5.421578992006704E-4]:1.574553647714E-1,56[&rate=5.421578992006704E-4]:1.547156387438E-1)[&rate=5.421578992006704E-4]:1.149667881804E-1)[&rate=5.421578992006704E-4]:1.148143569651E-1,57[&rate=5.421578992006704E-4]:3.872365099169E-1)[&rate=5.421578992006704E-4]:1.109576518343E0,(((((41[&rate=5.421578992006704E-4]:1.88625859927E-1,46[&rate=5.421578992006704E-4]:2.105436681461E-1)[&rate=5.421578992006704E-4]:6.561696006923E-1,49[&rate=5.421578992006704E-4]:8.721927208931E-1)[&rate=5.421578992006704E-4]:6.304472232394E-2,((53[&rate=5.421578992006704E-4]:7.72005008197E-1,(8[&rate=5.421578992006704E-4]:5.759128674769E-1,48[&rate=5.421578992006704E-4]:5.84132045559E-1)[&rate=5.421578992006704E-4]:1.851332366105E-1)[&rate=5.421578992006704E-4]:3.029344452942E-2,(12[&rate=5.421578992006704E-4]:6.131935286795E-1,(4[&rate=5.421578992006704E-4]:9.502836764216E-2,27[&rate=5.421578992006704E-4]:2.676311073682E-1)[&rate=5.421578992006704E-4]:4.606309144621E-1)[&rate=5.421578992006704E-4]:1.863651980194E-1)[&rate=5.421578992006704E-4]:1.356787165181E-1)[&rate=5.421578992006704E-4]:3.068713093816E-1,(((45[&rate=5.421578992006704E-4]:8.035361030103E-1,(((50[&rate=5.421578992006704E-4]:9.608261190869E-2,40[&rate=5.421578992006704E-4]:1.563565845115E-1)[&rate=5.421578992006704E-4]:2.549186949563E-1,43[&rate=5.421578992006704E-4]:4.112752794678E-1)[&rate=5.421578992006704E-4]:8.15138414135E-2,44[&rate=5.421578992006704E-4]:4.900493948539E-1)[&rate=5.421578992006704E-4]:2.915688999373E-1)[&rate=5.421578992006704E-4]:1.510642964762E-1,((17[&rate=5.421578992006704E-4]:6.048165364453E-1,11[&rate=5.421578992006704E-4]:5.664603720616E-1)[&rate=5.421578992006704E-4]:2.883318882756E-1,51[&rate=5.421578992006704E-4]:7.726004795153E-1)[&rate=5.421578992006704E-4]:1.025478651767E-1)[&rate=5.421578992006704E-4]:8.712664942386E-2,((63[&rate=5.421578992006704E-4]:3.174165735155E-1,58[&rate=5.421578992006704E-4]:3.146768474882E-1)[&rate=5.421578992006704E-4]:6.395235444858E-1,(((47[&rate=5.421578992006704E-4]:1.878218085114E-1,54[&rate=5.421578992006704E-4]:3.631642742648E-1)[&rate=5.421578992006704E-4]:3.519534620686E-1,42[&rate=5.421578992006704E-4]:5.233369144156E-1)[&rate=5.421578992006704E-4]:2.364854454544E-1,52[&rate=5.421578992006704E-4]:6.995483872672E-1)[&rate=5.421578992006704E-4]:2.190355663505E-1)[&rate=5.421578992006704E-4]:4.369104049819E-2)[&rate=5.421578992006704E-4]:1.976419776609E-1)[&rate=5.421578992006704E-4]:5.557926872257E-2,(((15[&rate=5.421578992006704E-4]:1.023871524869E0,22[&rate=5.421578992006704E-4]:1.073186593362E0)[&rate=5.421578992006704E-4]:2.467556670556E-2,((1[&rate=5.421578992006704E-4]:9.703354142978E-2,26[&rate=5.421578992006704E-4]:8.833349112927E-1)[&rate=5.421578992006704E-4]:1.072396936672E-1,19[&rate=5.421578992006704E-4]:9.659170707134E-1)[&rate=5.421578992006704E-4]:1.127670071622E-1)[&rate=5.421578992006704E-4]:2.734398702877E-1,(39[&rate=5.421578992006704E-4]:1.181327216311E-1,((21[&rate=5.421578992006704E-4]:8.572427139841E-1,(18[&rate=5.421578992006704E-4]:5.822557718497E-1,23[&rate=5.421578992006704E-4]:6.014338540415E-1)[&rate=5.421578992006704E-4]:2.667677640523E-1)[&rate=5.421578992006704E-4]:3.417247711293E-2,(55[&rate=5.421578992006704E-4]:5.10031121236E-1,10[&rate=5.421578992006704E-4]:5.292092034277E-1)[&rate=5.421578992006704E-4]:2.772744808201E-1)[&rate=5.421578992006704E-4]:3.774024620407E-1)[&rate=5.421578992006704E-4]:9.152547310763E-2)[&rate=5.421578992006704E-4]:1.405722384287E-2)[&rate=5.421578992006704E-4]:2.652226721256E-2)[&rate=5.421578992006704E-4]:1.364231688694E-1)[&rate=5.421578992006704E-4]:3.213117265035E-1)[&rate=5.421578992006704E-4]:6.98765728343E-1,29[&rate=5.421578992006704E-4]:4.280946984613E-1)[&rate=5.421578992006704E-4]:1.360990595987E-1)[&rate=5.421578992006704E-4]:1.547416267648E-2,30[&rate=5.421578992006704E-4]:5.796679207364E-1)[&rate=5.421578992006704E-4]:1.543377406882E-1)[&rate=5.421578992006704E-4]:5.718502583333E-2,((37[&rate=5.421578992006704E-4]:3.012049973274E-1,31[&rate=5.421578992006704E-4]:3.012049973274E-1)[&rate=5.421578992006704E-4]:2.793886069645E-1,32[&rate=5.421578992006704E-4]:6.652930578439E-1)[&rate=5.421578992006704E-4]:2.652418917091E-1);
tree STATE_17564000 [&joint=-18016.952176930106,lnP=-18016.952176930106] = [&R] ((((37[&rate=5.189829787299975E-4]:9.848713732595E-2,31[&rate=5.189829787299975E-4]:9.848713732595E-2)[&rate=5.189829787299975E-4]:3.482439041512E-1,32[&rate=5.189829787299975E-4]:5.314304950292E-1)[&rate=5.189829787299975E-4]:3.130795736021E-1,(36[&rate=5.189829787299975E-4]:7.053478586479E-1,33[&rate=5.189829787299975E-4]:6.69828732965E-1)[&rate=5.189829787299975E-4]:1.500911717319E-1)[&rate=5.189829787299975E-4]:8.303062769519E-2,(35[&rate=5.189829787299975E-4]:9.022632635401E-1,(((38[&rate=5.189829787299975E-4]:6.907020538298E-1,(((9[&rate=5.189829787299975E-4]:2.791207696906E-1,13[&rate=5.189829787299975E-4]:3.174769340741E-1)[&rate=5.189829787299975E-4]:5.804186686571E-1,((16[&rate=5.189829787299975E-4]:6.141064698818E-1,3[&rate=5.189829787299975E-4]:4.990379767312E-1)[&rate=5.189829787299975E-4]:2.497640935747E-1,5[&rate=5.189829787299975E-4]:8.008568648264E-1)[&rate=5.189829787299975E-4]:4.224421735695E-2)[&rate=5.189829787299975E-4]:6.695941746546E-1,((((39[&rate=5.189829787299975E-4]:1.291513937235E-1,((21[&rate=5.189829787299975E-4]:9.211060475324E-1,(18[&rate=5.189829787299975E-4]:5.943384521974E-1,23[&rate=5.189829787299975E-4]:6.135165343892E-1)[&rate=5.189829787299975E-4]:3.185484172529E-1)[&rate=5.189829787299975E-4]:4.960682772346E-2,(55[&rate=5.189829787299975E-4]:7.400221164061E-1,10[&rate=5.189829787299975E-4]:7.592001985979E-1)[&rate=5.189829787299975E-4]:1.265811698088E-1)[&rate=5.189829787299975E-4]:3.091234499743E-1)[&rate=5.189829787299975E-4]:7.99391994542E-2,((56[&rate=5.189829787299975E-4]:1.825976814425E-1,(60[&rate=5.189829787299975E-4]:9.696285775811E-2,59[&rate=5.189829787299975E-4]:9.148340570317E-2)[&rate=5.189829787299975E-4]:8.837454971202E-2)[&rate=5.189829787299975E-4]:5.316810036209E-1,57[&rate=5.189829787299975E-4]:7.17018411091E-1)[&rate=5.189829787299975E-4]:7.386475245524E-1)[&rate=5.189829787299975E-4]:4.137941270333E-2,((((8[&rate=5.189829787299975E-4]:5.565998223086E-1,53[&rate=5.189829787299975E-4]:5.675587264182E-1)[&rate=5.189829787299975E-4]:2.152368799922E-1,(49[&rate=5.189829787299975E-4]:7.767242631292E-1,((4[&rate=5.189829787299975E-4]:1.718554830473E-1,27[&rate=5.189829787299975E-4]:3.444582227734E-1)[&rate=5.189829787299975E-4]:4.833439633684E-1,(12[&rate=5.189829787299975E-4]:5.887080759394E-1,48[&rate=5.189829787299975E-4]:5.887080759394E-1)[&rate=5.189829787299975E-4]:1.240256170515E-1)[&rate=5.189829787299975E-4]:6.39905701383E-2)[&rate=5.189829787299975E-4]:3.331617253666E-3)[&rate=5.189829787299975E-4]:3.875831928594E-2,(46[&rate=5.189829787299975E-4]:5.352098670441E-1,41[&rate=5.189829787299975E-4]:5.13292058825E-1)[&rate=5.189829787299975E-4]:2.7812488057E-1)[&rate=5.189829787299975E-4]:4.286426477385E-1,((((17[&rate=5.189829787299975E-4]:4.760780194618E-1,11[&rate=5.189829787299975E-4]:4.377218550782E-1)[&rate=5.189829787299975E-4]:1.155949422197E-1,51[&rate=5.189829787299975E-4]:4.71125016476E-1)[&rate=5.189829787299975E-4]:2.177004979507E-1,(44[&rate=5.189829787299975E-4]:5.411694994136E-1,(((50[&rate=5.189829787299975E-4]:1.364429141027E-1,40[&rate=5.189829787299975E-4]:1.967168867055E-1)[&rate=5.189829787299975E-4]:1.302007190488E-1,43[&rate=5.189829787299975E-4]:3.269176057543E-1)[&rate=5.189829787299975E-4]:8.574838705307E-2,45[&rate=5.189829787299975E-4]:4.318440749991E-1)[&rate=5.189829787299975E-4]:1.312432326336E-1)[&rate=5.189829787299975E-4]:2.051902615885E-1)[&rate=5.189829787299975E-4]:2.359468669777E-1,((52[&rate=5.189829787299975E-4]:4.355494650945E-1,((47[&rate=5.189829787299975E-4]:4.464937168595E-2,54[&rate=5.189829787299975E-4]:2.199918374393E-1)[&rate=5.189829787299975E-4]:1.204362142905E-1,42[&rate=5.189829787299975E-4]:1.486472298121E-1)[&rate=5.189829787299975E-4]:3.471762078852E-1)[&rate=5.189829787299975E-4]:3.974238133481E-1,(63[&rate=5.189829787299975E-4]:5.179698514372E-1,58[&rate=5.189829787299975E-4]:5.152301254098E-1)[&rate=5.189829787299975E-4]:3.533595913891E-1)[&rate=5.189829787299975E-4]:9.179910296184E-2)[&rate=5.189829787299975E-4]:2.40492685181E-1)[&rate=5.189829787299975E-4]:7.698576121324E-2)[&rate=5.189829787299975E-4]:2.181517775415E-3,((((1[&rate=5.189829787299975E-4]:9.936862105952E-2,26[&rate=5.189829787299975E-4]:8.856699909225E-1)[&rate=5.189829787299975E-4]:4.405600588577E-3,19[&rate=5.189829787299975E-4]:8.654180572646E-1)[&rate=5.189829787299975E-4]:1.396763232569E-1,22[&rate=5.189829787299975E-4]:1.024272462713E0)[&rate=5.189829787299975E-4]:1.438559811817E-2,15[&rate=5.189829787299975E-4]:9.893429923383E-1)[&rate=5.189829787299975E-4]:3.756372984414E-1)[&rate=5.189829787299975E-4]:2.107286646884E-1)[&rate=5.189829787299975E-4]:2.328013175399E-1)[&rate=5.189829787299975E-4]:9.602288384707E-1,((30[&rate=5.189829787299975E-4]:5.205290457745E-1,62[&rate=5.189829787299975E-4]:5.779060949548E-1)[&rate=5.189829787299975E-4]:8.81800993697E-3,61[&rate=5.189829787299975E-4]:6.495656349463E-1)[&rate=5.189829787299975E-4]:1.484196775952E-1)[&rate=5.189829787299975E-4]:6.157964234514E-2,(14[&rate=5.189829787299975E-4]:2.796753555723E0,(((((20[&rate=5.189829787299975E-4]:4.453436345549E-1,25[&rate=5.189829787299975E-4]:4.617819907193E-1)[&rate=5.189829787299975E-4]:3.348920031619E-1,(28[&rate=5.189829787299975E-4]:7.046625954546E-1,((6[&rate=5.189829787299975E-4]:1.93851435324E-1,7[&rate=5.189829787299975E-4]:1.93851435324E-1)[&rate=5.189829787299975E-4]:2.760746089717E-1,24[&rate=5.189829787299975E-4]:5.767753593643E-1)[&rate=5.189829787299975E-4]:8.405161965191E-2)[&rate=5.189829787299975E-4]:1.303675628104E-1)[&rate=5.189829787299975E-4]:6.050967059376E-1,2[&rate=5.189829787299975E-4]:1.212729603928E0)[&rate=5.189829787299975E-4]:1.261090024605E0,29[&rate=5.189829787299975E-4]:5.170938257038E-1)[&rate=5.189829787299975E-4]:2.129114968195E-2,34[&rate=5.189829787299975E-4]:4.673467240196E-1)[&rate=5.189829787299975E-4]:1.728756542199E-1)[&rate=5.189829787299975E-4]:2.808574604615E-2)[&rate=5.189829787299975E-4]:3.450158734197E-2)[&rate=5.189829787299975E-4]:1.434847103762E-2);
tree STATE_17566000 [&joint=-18015.216708434913,lnP=-18015.216708434913] = [&R] ((((35[&rate=5.346147838603571E-4]:7.745021499174E-1,(36[&rate=5.346147838603571E-4]:4.86344030587E-1,33[&rate=5.346147838603571E-4]:4.508249049041E-1)[&rate=5.346147838603571E-4]:3.100160428276E-1)[&rate=5.346147838603571E-4]:5.674267371322E-2,((37[&rate=5.346147838603571E-4]:1.54818899072E-1,31[&rate=5.346147838603571E-4]:1.54818899072E-1)[&rate=5.346147838603571E-4]:2.267268211927E-1,32[&rate=5.346147838603571E-4]:4.662451738168E-1)[&rate=5.346147838603571E-4]:3.759286115626E-1)[&rate=5.346147838603571E-4]:2.26179101666E-2,34[&rate=5.346147838603571E-4]:6.544091818847E-1)[&rate=5.346147838603571E-4]:4.093688305106E-2,((((38[&rate=5.346147838603571E-4]:1.201229314563E0,((3[&rate=5.346147838603571E-4]:8.606106781595E-1,(5[&rate=5.346147838603571E-4]:8.067362034458E-1,((9[&rate=5.346147838603571E-4]:6.801338942259E-1,13[&rate=5.346147838603571E-4]:7.184900586094E-1)[&rate=5.346147838603571E-4]:1.354860096768E-1,16[&rate=5.346147838603571E-4]:8.621952463685E-1)[&rate=5.346147838603571E-4]:7.554655707425E-3)[&rate=5.346147838603571E-4]:1.059292692342E-1)[&rate=5.346147838603571E-4]:4.711323014469E-1,(((39[&rate=5.346147838603571E-4]:1.21391504706E-2,((21[&rate=5.346147838603571E-4]:7.059122033338E-1,(18[&rate=5.346147838603571E-4]:2.604378181358E-1,23[&rate=5.346147838603571E-4]:2.796159003275E-1)[&rate=5.346147838603571E-4]:4.37255207116E-1)[&rate=5.346147838603571E-4]:3.49381945394E-1,(55[&rate=5.346147838603571E-4]:8.454070291293E-1,10[&rate=5.346147838603571E-4]:8.645851113211E-1)[&rate=5.346147838603571E-4]:1.057775305576E-1)[&rate=5.346147838603571E-4]:1.075299332495E-1)[&rate=5.346147838603571E-4]:9.791080285205E-2,(((15[&rate=5.346147838603571E-4]:6.694935108784E-1,22[&rate=5.346147838603571E-4]:7.188085793715E-1)[&rate=5.346147838603571E-4]:2.633347810571E-1,((26[&rate=5.346147838603571E-4]:6.359676152589E-1,19[&rate=5.346147838603571E-4]:6.113100810124E-1)[&rate=5.346147838603571E-4]:2.575490033254E-1,1[&rate=5.346147838603571E-4]:1.072152487213E-1)[&rate=5.346147838603571E-4]:9.410619389906E-2)[&rate=5.346147838603571E-4]:1.714531735341E-1,((56[&rate=5.346147838603571E-4]:2.398620679735E-1,(60[&rate=5.346147838603571E-4]:2.388245588292E-1,59[&rate=5.346147838603571E-4]:2.333451067743E-1)[&rate=5.346147838603571E-4]:3.777235171872E-3)[&rate=5.346147838603571E-4]:2.674769228307E-1,57[&rate=5.346147838603571E-4]:5.100787168318E-1)[&rate=5.346147838603571E-4]:7.284493239803E-1)[&rate=5.346147838603571E-4]:1.180972549763E-1)[&rate=5.346147838603571E-4]:1.447915867873E-1,((((46[&rate=5.346147838603571E-4]:7.324654789483E-1,41[&rate=5.346147838603571E-4]:7.105476707292E-1)[&rate=5.346147838603571E-4]:8.426908146796E-2,49[&rate=5.346147838603571E-4]:8.22214012471E-1)[&rate=5.346147838603571E-4]:1.167654642893E-1,((12[&rate=5.346147838603571E-4]:4.919280385436E-1,(4[&rate=5.346147838603571E-4]:2.217050978812E-3,27[&rate=5.346147838603571E-4]:1.748197907048E-1)[&rate=5.346147838603571E-4]:4.321767409896E-1)[&rate=5.346147838603571E-4]:2.028382490437E-1,(48[&rate=5.346147838603571E-4]:6.809924063059E-1,(8[&rate=5.346147838603571E-4]:5.370581584672E-1,53[&rate=5.346147838603571E-4]:5.480170625768E-1)[&rate=5.346147838603571E-4]:1.357150697567E-1)[&rate=5.346147838603571E-4]:1.377388128132E-2)[&rate=5.346147838603571E-4]:2.442131891731E-1)[&rate=5.346147838603571E-4]:1.631714221019E-1,((((44[&rate=5.346147838603571E-4]:6.831860398957E-1,((50[&rate=5.346147838603571E-4]:1.439926536586E-1,40[&rate=5.346147838603571E-4]:2.042666262614E-1)[&rate=5.346147838603571E-4]:4.164405119768E-1,(45[&rate=5.346147838603571E-4]:2.606977152773E-1,43[&rate=5.346147838603571E-4]:2.415196330855E-1)[&rate=5.346147838603571E-4]:3.791875051526E-1)[&rate=5.346147838603571E-4]:6.521862768493E-2)[&rate=5.346147838603571E-4]:1.297981882448E-1,51[&rate=5.346147838603571E-4]:7.554499815651E-1)[&rate=5.346147838603571E-4]:1.876851229649E-3,(17[&rate=5.346147838603571E-4]:7.215995005237E-1,11[&rate=5.346147838603571E-4]:6.8324333614E-1)[&rate=5.346147838603571E-4]:1.562752774766E-1)[&rate=5.346147838603571E-4]:1.119589809181E-1,((52[&rate=5.346147838603571E-4]:5.350929461836E-1,((47[&rate=5.346147838603571E-4]:2.170075841072E-1,42[&rate=5.346147838603571E-4]:2.005692279428E-1)[&rate=5.346147838603571E-4]:1.304382225427E-1,54[&rate=5.346147838603571E-4]:5.227882724032E-1)[&rate=5.346147838603571E-4]:2.643594683008E-1)[&rate=5.346147838603571E-4]:2.299817782754E-1,(63[&rate=5.346147838603571E-4]:3.908151242147E-1,58[&rate=5.346147838603571E-4]:3.880753981873E-1)[&rate=5.346147838603571E-4]:4.12615764628E-1)[&rate=5.346147838603571E-4]:1.042110892539E-1)[&rate=5.346147838603571E-4]:1.506733043276E-1)[&rate=5.346147838603571E-4]:2.266632439872E-1)[&rate=5.346147838603571E-4]:7.964116552384E-2)[&rate=5.346147838603571E-4]:8.722260609838E-1)[&rate=5.346147838603571E-4]:3.252589753266E-1,29[&rate=5.346147838603571E-4]:5.533241308955E-1)[&rate=5.346147838603571E-4]:1.493722843356E-1,(62[&rate=5.346147838603571E-4]:7.314818927296E-1,61[&rate=5.346147838603571E-4]:7.943234227842E-1)[&rate=5.346147838603571E-4]:2.85915716818E-2)[&rate=5.346147838603571E-4]:9.651454457778E-3,(((((28[&rate=5.346147838603571E-4]:8.288643881665E-1,(24[&rate=5.346147838603571E-4]:5.991685113935E-1,(6[&rate=5.346147838603571E-4]:2.016925984597E-1,7[&rate=5.346147838603571E-4]:2.016925984597E-1)[&rate=5.346147838603571E-4]:2.906265978653E-1)[&rate=5.346147838603571E-4]:1.858602603345E-1)[&rate=5.346147838603571E-4]:1.25608687576E-2,(20[&rate=5.346147838603571E-4]:5.533121420926E-1,25[&rate=5.346147838603571E-4]:5.69750498257E-1)[&rate=5.346147838603571E-4]:2.333185942834E-1)[&rate=5.346147838603571E-4]:2.923349643696E-1,2[&rate=5.346147838603571E-4]:9.063629610196E-1)[&rate=5.346147838603571E-4]:1.652514043955E0,14[&rate=5.346147838603571E-4]:2.687644128262E0)[&rate=5.346147838603571E-4]:9.384367521943E-2,30[&rate=5.346147838603571E-4]:6.959948773642E-1)[&rate=5.346147838603571E-4]:1.635299232467E-2)[&rate=5.346147838603571E-4]:5.403644661314E-2);
tree STATE_17568000 [&joint=-18021.894162349032,lnP=-18021.894162349032] = [&R] (((((36[&rate=4.935994056819809E-4]:8.017263595019E-1,33[&rate=4.935994056819809E-4]:7.66207233819E-1)[&rate=4.935994056819809E-4]:2.952836249531E-2,(34[&rate=4.935994056819809E-4]:5.466080961209E-1,35[&rate=4.935994056819809E-4]:7.460616480334E-1)[&rate=4.935994056819809E-4]:6.333515046661E-2)[&rate=4.935994056819809E-4]:1.80581602188E-2,((31[&rate=4.935994056819809E-4]:2.46003678925E-1,32[&rate=4.935994056819809E-4]:3.307031324771E-1)[&rate=4.935994056819809E-4]:1.5306395258E-1,37[&rate=4.935994056819809E-4]:3.990676315051E-1)[&rate=4.935994056819809E-4]:3.546168354104E-1)[&rate=4.935994056819809E-4]:1.688957246221E-2,29[&rate=4.935994056819809E-4]:7.159292306347E-1)[&rate=4.935994056819809E-4]:1.05846009123E-1,((61[&rate=4.935994056819809E-4]:6.610760609438E-1,((((24[&rate=4.935994056819809E-4]:7.531511467862E-1,(6[&rate=4.935994056819809E-4]:4.999542315088E-1,7[&rate=4.935994056819809E-4]:4.999542315088E-1)[&rate=4.935994056819809E-4]:1.463476002088E-1)[&rate=4.935994056819809E-4]:1.308701341386E-1,(20[&rate=4.935994056819809E-4]:5.11176778108E-1,25[&rate=4.935994056819809E-4]:5.276151342723E-1)[&rate=4.935994056819809E-4]:3.618855987071E-1)[&rate=4.935994056819809E-4]:9.158513262485E-3,28[&rate=4.935994056819809E-4]:9.370154106257E-1)[&rate=4.935994056819809E-4]:1.054089080645E-1,2[&rate=4.935994056819809E-4]:8.150270584161E-1)[&rate=4.935994056819809E-4]:1.682556226122E0)[&rate=4.935994056819809E-4]:1.651289357156E-1,((30[&rate=4.935994056819809E-4]:6.342442102268E-1,((38[&rate=4.935994056819809E-4]:1.129851657398E0,((((16[&rate=4.935994056819809E-4]:8.878804151857E-1,3[&rate=4.935994056819809E-4]:7.728119220351E-1)[&rate=4.935994056819809E-4]:4.561577463921E-1,(9[&rate=4.935994056819809E-4]:4.405059600805E-1,13[&rate=4.935994056819809E-4]:4.788621244639E-1)[&rate=4.935994056819809E-4]:8.569568590316E-1)[&rate=4.935994056819809E-4]:9.985500735751E-2,5[&rate=4.935994056819809E-4]:1.380879470305E0)[&rate=4.935994056819809E-4]:3.059045938116E-1,((39[&rate=4.935994056819809E-4]:9.557717044277E-2,((21[&rate=4.935994056819809E-4]:6.550389660028E-1,(18[&rate=4.935994056819809E-4]:4.132960728202E-1,23[&rate=4.935994056819809E-4]:4.324741550119E-1)[&rate=4.935994056819809E-4]:2.335237151005E-1)[&rate=4.935994056819809E-4]:2.511680801641E-1,(55[&rate=4.935994056819809E-4]:7.707867421456E-1,10[&rate=4.935994056819809E-4]:7.899648243374E-1)[&rate=4.935994056819809E-4]:3.131071498028E-2)[&rate=4.935994056819809E-4]:3.400550557826E-1)[&rate=4.935994056819809E-4]:1.94795326976E-1,((((46[&rate=4.935994056819809E-4]:5.619778522099E-1,41[&rate=4.935994056819809E-4]:5.400600439908E-1)[&rate=4.935994056819809E-4]:2.730471266094E-1,(((48[&rate=4.935994056819809E-4]:4.307761183378E-1,53[&rate=4.935994056819809E-4]:4.335158443654E-1)[&rate=4.935994056819809E-4]:3.685322590317E-1,49[&rate=4.935994056819809E-4]:7.993083773695E-1)[&rate=4.935994056819809E-4]:1.122675886629E-2,(8[&rate=4.935994056819809E-4]:7.816668324442E-1,(12[&rate=4.935994056819809E-4]:4.210703654419E-1,(4[&rate=4.935994056819809E-4]:1.51559303625E-1,27[&rate=4.935994056819809E-4]:3.24162043351E-1)[&rate=4.935994056819809E-4]:2.119768152417E-1)[&rate=4.935994056819809E-4]:3.688156450844E-1)[&rate=4.935994056819809E-4]:2.06491257095E-2)[&rate=4.935994056819809E-4]:2.996929463817E-2)[&rate=4.935994056819809E-4]:2.437725248283E-1,((((17[&rate=4.935994056819809E-4]:4.787463935769E-1,11[&rate=4.935994056819809E-4]:4.403902291932E-1)[&rate=4.935994056819809E-4]:3.47324214215E-1,51[&rate=4.935994056819809E-4]:7.055226625864E-1)[&rate=4.935994056819809E-4]:2.770676996063E-2,(45[&rate=4.935994056819809E-4]:5.697555571553E-1,((44[&rate=4.935994056819809E-4]:3.116984006576E-1,(50[&rate=4.935994056819809E-4]:6.205667295777E-2,40[&rate=4.935994056819809E-4]:1.223306455605E-1)[&rate=4.935994056819809E-4]:1.921074811244E-1)[&rate=4.935994056819809E-4]:1.72789751569E-1,43[&rate=4.935994056819809E-4]:4.87227878254E-1)[&rate=4.935994056819809E-4]:6.334959670956E-2)[&rate=4.935994056819809E-4]:2.429259301863E-1)[&rate=4.935994056819809E-4]:2.591756554693E-1,((52[&rate=4.935994056819809E-4]:6.991114522964E-1,((54[&rate=4.935994056819809E-4]:6.12357191007E-1,47[&rate=4.935994056819809E-4]:4.370147252537E-1)[&rate=4.935994056819809E-4]:1.164561165504E-1,42[&rate=4.935994056819809E-4]:5.370324856397E-1)[&rate=4.935994056819809E-4]:2.223529392594E-1)[&rate=4.935994056819809E-4]:9.79911192016E-2,(63[&rate=4.935994056819809E-4]:3.982928908544E-1,58[&rate=4.935994056819809E-4]:3.955531648271E-1)[&rate=4.935994056819809E-4]:4.371658450272E-1)[&rate=4.935994056819809E-4]:1.953025165183E-1)[&rate=4.935994056819809E-4]:9.680086864156E-3)[&rate=4.935994056819809E-4]:2.171917222784E-1,((((56[&rate=4.935994056819809E-4]:4.016794522485E-1,59[&rate=4.935994056819809E-4]:3.989397262211E-1)[&rate=4.935994056819809E-4]:1.621050096755E-1,60[&rate=4.935994056819809E-4]:5.665241879515E-1)[&rate=4.935994056819809E-4]:2.685703773331E-1,57[&rate=4.935994056819809E-4]:8.350945652846E-1)[&rate=4.935994056819809E-4]:6.254317740318E-1,(15[&rate=4.935994056819809E-4]:1.014377344603E0,((22[&rate=4.935994056819809E-4]:8.941534367773E-1,1[&rate=4.935994056819809E-4]:1.133315189691E-1)[&rate=4.935994056819809E-4]:1.094095918114E-2,(26[&rate=4.935994056819809E-4]:8.917161852769E-1,19[&rate=4.935994056819809E-4]:8.670586510304E-1)[&rate=4.935994056819809E-4]:1.885766273627E-2)[&rate=4.935994056819809E-4]:1.585980171374E-1)[&rate=4.935994056819809E-4]:3.119024193711E-1)[&rate=4.935994056819809E-4]:1.354507839053E-2)[&rate=4.935994056819809E-4]:6.287642217766E-2)[&rate=4.935994056819809E-4]:3.470964982049E-1)[&rate=4.935994056819809E-4]:4.978621138289E-1)[&rate=4.935994056819809E-4]:4.502581484523E-1,62[&rate=4.935994056819809E-4]:6.643226960365E-1)[&rate=4.935994056819809E-4]:2.729856337059E-2)[&rate=4.935994056819809E-4]:1.38079386547E-2,14[&rate=4.935994056819809E-4]:2.733545074999E0)[&rate=4.935994056819809E-4]:5.793426854301E-2)[&rate=4.935994056819809E-4]:1.157888223332E-1);
tree STATE_17570000 [&joint=-18023.732241216698,lnP=-18023.732241216698] = [&R] ((29[&rate=5.431493203961082E-4]:6.844789897825E-1,(((24[&rate=5.431493203961082E-4]:5.826217156871E-1,(6[&rate=5.431493203961082E-4]:2.46084344075E-1,7[&rate=5.431493203961082E-4]:2.46084344075E-1)[&rate=5.431493203961082E-4]:2.296880565436E-1)[&rate=5.431493203961082E-4]:3.024892725973E-1,((20[&rate=5.431493203961082E-4]:4.243202785966E-1,25[&rate=5.431493203961082E-4]:4.407586347609E-1)[&rate=5.431493203961082E-4]:4.485517758443E-1,28[&rate=5.431493203961082E-4]:9.276665749889E-1)[&rate=5.431493203961082E-4]:1.280029733935E-3)[&rate=5.431493203961082E-4]:5.121164962921E-2,2[&rate=5.431493203961082E-4]:7.52760994078E-1)[&rate=5.431493203961082E-4]:1.888443798534E0)[&rate=5.431493203961082E-4]:1.923453375289E-1,(((35[&rate=5.431493203961082E-4]:7.356365916844E-1,(34[&rate=5.431493203961082E-4]:4.413967906392E-1,(36[&rate=5.431493203961082E-4]:4.894296956393E-1,33[&rate=5.431493203961082E-4]:4.539105699564E-1)[&rate=5.431493203961082E-4]:1.732785704096E-1)[&rate=5.431493203961082E-4]:9.478624913277E-2)[&rate=5.431493203961082E-4]:5.484887203058E-2,(32[&rate=5.431493203961082E-4]:7.28927933326E-1,(31[&rate=5.431493203961082E-4]:3.062609480523E-1,37[&rate=5.431493203961082E-4]:3.062609480523E-1)[&rate=5.431493203961082E-4]:3.379675317217E-1)[&rate=5.431493203961082E-4]:7.248649213772E-2)[&rate=5.431493203961082E-4]:1.146505638854E-1,(((38[&rate=5.431493203961082E-4]:8.727430466175E-1,((((16[&rate=5.431493203961082E-4]:6.44017565336E-1,3[&rate=5.431493203961082E-4]:5.289490721854E-1)[&rate=5.431493203961082E-4]:1.856746137378E-1,5[&rate=5.431493203961082E-4]:7.666784804436E-1)[&rate=5.431493203961082E-4]:4.041706992563E-1,(9[&rate=5.431493203961082E-4]:3.608278723239E-1,13[&rate=5.431493203961082E-4]:3.991840367074E-1)[&rate=5.431493203961082E-4]:8.264596635404E-1)[&rate=5.431493203961082E-4]:2.299681163267E-1,((((39[&rate=5.431493203961082E-4]:1.68695751699E-1,((22[&rate=5.431493203961082E-4]:6.229511723233E-1,15[&rate=5.431493203961082E-4]:5.736361038302E-1)[&rate=5.431493203961082E-4]:3.634532483964E-1,(1[&rate=5.431493203961082E-4]:1.780755270141E-1,(26[&rate=5.431493203961082E-4]:8.246939162621E-1,19[&rate=5.431493203961082E-4]:8.000363820157E-1)[&rate=5.431493203961082E-4]:1.396829806149E-1)[&rate=5.431493203961082E-4]:2.75069758974E-2)[&rate=5.431493203961082E-4]:3.439351665957E-1)[&rate=5.431493203961082E-4]:2.020440422249E-2,((21[&rate=5.431493203961082E-4]:6.182571254265E-1,(18[&rate=5.431493203961082E-4]:5.048575047474E-1,23[&rate=5.431493203961082E-4]:5.240355869391E-1)[&rate=5.431493203961082E-4]:1.05180442597E-1)[&rate=5.431493203961082E-4]:3.036600578083E-1,(55[&rate=5.431493203961082E-4]:4.912756171504E-1,10[&rate=5.431493203961082E-4]:5.104536993421E-1)[&rate=5.431493203961082E-4]:3.265319770435E-1)[&rate=5.431493203961082E-4]:4.176679041935E-1)[&rate=5.431493203961082E-4]:1.014671235712E-1,(((46[&rate=5.431493203961082E-4]:5.865774821463E-1,41[&rate=5.431493203961082E-4]:5.646596739272E-1)[&rate=5.431493203961082E-4]:3.152117758327E-1,(((48[&rate=5.431493203961082E-4]:2.242028238E-1,53[&rate=5.431493203961082E-4]:2.269425498276E-1)[&rate=5.431493203961082E-4]:5.81780168806E-1,(8[&rate=5.431493203961082E-4]:7.749254170125E-1,49[&rate=5.431493203961082E-4]:7.831445950946E-1)[&rate=5.431493203961082E-4]:2.28383975114E-2)[&rate=5.431493203961082E-4]:8.194816925244E-2,(12[&rate=5.431493203961082E-4]:5.310299951251E-1,(4[&rate=5.431493203961082E-4]:2.504018252202E-1,27[&rate=5.431493203961082E-4]:4.230045649462E-1)[&rate=5.431493203961082E-4]:2.230939233297E-1)[&rate=5.431493203961082E-4]:3.569011667334E-1)[&rate=5.431493203961082E-4]:1.933754817522E-2)[&rate=5.431493203961082E-4]:3.257168547463E-1,((((45[&rate=5.431493203961082E-4]:5.559635307035E-1,((44[&rate=5.431493203961082E-4]:2.034833111115E-1,43[&rate=5.431493203961082E-4]:2.062230371388E-1)[&rate=5.431493203961082E-4]:2.606228176733E-1,(50[&rate=5.431493203961082E-4]:8.931793807607E-2,40[&rate=5.431493203961082E-4]:1.495919106788E-1)[&rate=5.431493203961082E-4]:3.172539441333E-1)[&rate=5.431493203961082E-4]:6.993959369962E-2)[&rate=5.431493203961082E-4]:2.746816610452E-1,51[&rate=5.431493203961082E-4]:7.511931369542E-1)[&rate=5.431493203961082E-4]:1.12621678274E-1,(17[&rate=5.431493203961082E-4]:7.520142963289E-1,11[&rate=5.431493203961082E-4]:7.136581319452E-1)[&rate=5.431493203961082E-4]:2.323484641049E-1)[&rate=5.431493203961082E-4]:2.49713701964E-1,((63[&rate=5.431493203961082E-4]:4.609776141827E-1,58[&rate=5.431493203961082E-4]:4.582378881553E-1)[&rate=5.431493203961082E-4]:4.036846836542E-1,(((42[&rate=5.431493203961082E-4]:1.892173220323E-1,54[&rate=5.431493203961082E-4]:3.8099814395E-1)[&rate=5.431493203961082E-4]:1.751723125329E-1,47[&rate=5.431493203961082E-4]:3.808279907295E-1)[&rate=5.431493203961082E-4]:4.278664532324E-1,52[&rate=5.431493203961082E-4]:7.319821151947E-1)[&rate=5.431493203961082E-4]:9.432401825844E-2)[&rate=5.431493203961082E-4]:2.872223837391E-1)[&rate=5.431493203961082E-4]:3.726526676588E-2)[&rate=5.431493203961082E-4]:1.313543174523E-1)[&rate=5.431493203961082E-4]:7.528263641759E-3,((56[&rate=5.431493203961082E-4]:5.594306091992E-1,(59[&rate=5.431493203961082E-4]:5.547545716559E-1,60[&rate=5.431493203961082E-4]:5.602340237108E-1)[&rate=5.431493203961082E-4]:1.936311515957E-3)[&rate=5.431493203961082E-4]:1.706972761314E-1,57[&rate=5.431493203961082E-4]:7.328676113581E-1)[&rate=5.431493203961082E-4]:8.116032742422E-1)[&rate=5.431493203961082E-4]:5.360668439901E-2)[&rate=5.431493203961082E-4]:5.26720271139E-1)[&rate=5.431493203961082E-4]:7.076013482898E-1,14[&rate=5.431493203961082E-4]:2.692673162031E0)[&rate=5.431493203961082E-4]:1.093394138028E-1,((30[&rate=5.431493203961082E-4]:5.483448873224E-1,61[&rate=5.431493203961082E-4]:6.685634665573E-1)[&rate=5.431493203961082E-4]:1.050929452586E-1,62[&rate=5.431493203961082E-4]:7.108148817614E-1)[&rate=5.431493203961082E-4]:6.308181713538E-2)[&rate=5.431493203961082E-4]:6.02010773377E-2)[&rate=5.431493203961082E-4]:1.001036002573E-1);
tree STATE_17572000 [&joint=-18016.76053246213,lnP=-18016.76053246213] = [&R] ((((32[&rate=5.954542926833783E-4]:4.92521444284E-1,(31[&rate=5.954542926833783E-4]:2.495182804244E-1,37[&rate=5.954542926833783E-4]:2.495182804244E-1)[&rate=5.954542926833783E-4]:1.583037103075E-1)[&rate=5.954542926833783E-4]:2.368626057026E-1,(36[&rate=5.954542926833783E-4]:6.662692445736E-1,33[&rate=5.954542926833783E-4]:6.307501188907E-1)[&rate=5.954542926833783E-4]:7.404376716156E-2)[&rate=5.954542926833783E-4]:1.200434120743E-2,35[&rate=5.954542926833783E-4]:7.304594294453E-1)[&rate=5.954542926833783E-4]:1.452027754457E-1,(((34[&rate=5.954542926833783E-4]:5.234867816932E-1,((24[&rate=5.954542926833783E-4]:8.366981948985E-1,(6[&rate=5.954542926833783E-4]:3.214333776344E-1,7[&rate=5.954542926833783E-4]:3.214333776344E-1)[&rate=5.954542926833783E-4]:4.084155021956E-1)[&rate=5.954542926833783E-4]:7.887850752893E-2,((20[&rate=5.954542926833783E-4]:3.424603350237E-1,25[&rate=5.954542926833783E-4]:3.588986911881E-1)[&rate=5.954542926833783E-4]:5.575564804178E-1,(28[&rate=5.954542926833783E-4]:5.883551852446E-1,2[&rate=5.954542926833783E-4]:3.609579249706E-1)[&rate=5.954542926833783E-4]:3.664561507449E-1)[&rate=5.954542926833783E-4]:4.600982876259E-3)[&rate=5.954542926833783E-4]:1.819235777297E0)[&rate=5.954542926833783E-4]:2.968812677918E-2,((((61[&rate=5.954542926833783E-4]:6.291032434415E-1,62[&rate=5.954542926833783E-4]:5.662617133869E-1)[&rate=5.954542926833783E-4]:8.844808095954E-4,29[&rate=5.954542926833783E-4]:5.097691450161E-1)[&rate=5.954542926833783E-4]:1.342865384226E-2,(38[&rate=5.954542926833783E-4]:8.537811019998E-1,((((16[&rate=5.954542926833783E-4]:5.617960497386E-1,3[&rate=5.954542926833783E-4]:4.46727556588E-1)[&rate=5.954542926833783E-4]:1.888088305406E-1,5[&rate=5.954542926833783E-4]:6.875911816491E-1)[&rate=5.954542926833783E-4]:4.31524437832E-2,(9[&rate=5.954542926833783E-4]:3.409502904629E-1,13[&rate=5.954542926833783E-4]:3.793064548464E-1)[&rate=5.954542926833783E-4]:4.062316911338E-1)[&rate=5.954542926833783E-4]:9.203090702158E-1,(((((56[&rate=5.954542926833783E-4]:4.670945569773E-1,59[&rate=5.954542926833783E-4]:4.643548309499E-1)[&rate=5.954542926833783E-4]:2.709014206615E-2,60[&rate=5.954542926833783E-4]:4.96924425071E-1)[&rate=5.954542926833783E-4]:3.680492163563E-1,57[&rate=5.954542926833783E-4]:8.649736414273E-1)[&rate=5.954542926833783E-4]:6.323823091562E-1,(((22[&rate=5.954542926833783E-4]:8.732802870008E-1,15[&rate=5.954542926833783E-4]:8.239652185077E-1)[&rate=5.954542926833783E-4]:2.010261673498E-1,((19[&rate=5.954542926833783E-4]:7.405326080418E-1,26[&rate=5.954542926833783E-4]:7.651901422883E-1)[&rate=5.954542926833783E-4]:1.031019627898E-1,1[&rate=5.954542926833783E-4]:8.199073521518E-2)[&rate=5.954542926833783E-4]:2.114938013272E-1)[&rate=5.954542926833783E-4]:3.013869820847E-1,((((((12[&rate=5.954542926833783E-4]:4.21117199406E-1,(4[&rate=5.954542926833783E-4]:2.583113274027E-1,27[&rate=5.954542926833783E-4]:4.309140671287E-1)[&rate=5.954542926833783E-4]:1.052716254282E-1)[&rate=5.954542926833783E-4]:2.813037953437E-2,8[&rate=5.954542926833783E-4]:4.410284008583E-1)[&rate=5.954542926833783E-4]:3.745710122848E-2,48[&rate=5.954542926833783E-4]:4.867046801689E-1)[&rate=5.954542926833783E-4]:6.543079617434E-2,53[&rate=5.954542926833783E-4]:5.548752023708E-1)[&rate=5.954542926833783E-4]:2.36572141581E-1,(49[&rate=5.954542926833783E-4]:4.13484946224E-1,(46[&rate=5.954542926833783E-4]:3.633632115539E-1,41[&rate=5.954542926833783E-4]:3.414454033348E-1)[&rate=5.954542926833783E-4]:4.464228261534E-2)[&rate=5.954542926833783E-4]:3.752226717003E-1)[&rate=5.954542926833783E-4]:2.909088870484E-1,((((17[&rate=5.954542926833783E-4]:5.041820488053E-1,11[&rate=5.954542926833783E-4]:4.658258844216E-1)[&rate=5.954542926833783E-4]:2.309605400716E-1,51[&rate=5.954542926833783E-4]:6.145946436714E-1)[&rate=5.954542926833783E-4]:8.914515139762E-3,(45[&rate=5.954542926833783E-4]:4.932139926602E-1,(43[&rate=5.954542926833783E-4]:4.302712463311E-1,(44[&rate=5.954542926833783E-4]:3.964284304343E-1,(50[&rate=5.954542926833783E-4]:2.088489716919E-1,40[&rate=5.954542926833783E-4]:2.691229442946E-1)[&rate=5.954542926833783E-4]:1.30045212167E-1)[&rate=5.954542926833783E-4]:3.110308986947E-2)[&rate=5.954542926833783E-4]:4.376466413731E-2)[&rate=5.954542926833783E-4]:2.097472209455E-1)[&rate=5.954542926833783E-4]:1.710337093498E-1,(52[&rate=5.954542926833783E-4]:7.201950758898E-1,(((47[&rate=5.954542926833783E-4]:2.569661712707E-1,54[&rate=5.954542926833783E-4]:4.32308637024E-1)[&rate=5.954542926833783E-4]:2.30038842891E-1,42[&rate=5.954542926833783E-4]:4.705666579973E-1)[&rate=5.954542926833783E-4]:3.059370225785E-1,(63[&rate=5.954542926833783E-4]:4.702114044553E-1,58[&rate=5.954542926833783E-4]:4.67471678428E-1)[&rate=5.954542926833783E-4]:2.843744679014E-1)[&rate=5.954542926833783E-4]:3.965367916731E-3)[&rate=5.954542926833783E-4]:7.434779227119E-2)[&rate=5.954542926833783E-4]:2.028818559898E-1)[&rate=5.954542926833783E-4]:2.084056985858E-1)[&rate=5.954542926833783E-4]:3.673100729886E-2)[&rate=5.954542926833783E-4]:9.305285202026E-2,(39[&rate=5.954542926833783E-4]:1.436262200284E-1,((21[&rate=5.954542926833783E-4]:5.517233398925E-1,(18[&rate=5.954542926833783E-4]:2.84578511541E-1,23[&rate=5.954542926833783E-4]:3.037565937327E-1)[&rate=5.954542926833783E-4]:2.589256502694E-1)[&rate=5.954542926833783E-4]:2.489328622888E-1,(55[&rate=5.954542926833783E-4]:5.152466779047E-1,10[&rate=5.954542926833783E-4]:5.344247600964E-1)[&rate=5.954542926833783E-4]:1.812999352356E-1)[&rate=5.954542926833783E-4]:4.936549493539E-1)[&rate=5.954542926833783E-4]:2.002072401096E-1)[&rate=5.954542926833783E-4]:2.57904167017E-1)[&rate=5.954542926833783E-4]:2.575229268998E-1)[&rate=5.954542926833783E-4]:6.425808558523E-1)[&rate=5.954542926833783E-4]:9.431194642851E-2,14[&rate=5.954542926833783E-4]:2.703002671404E0)[&rate=5.954542926833783E-4]:6.703414551709E-3)[&rate=5.954542926833783E-4]:1.267549926162E-2,30[&rate=5.954542926833783E-4]:6.368886591002E-1)[&rate=5.954542926833783E-4]:1.103582452445E-1);
tree STATE_17574000 [&joint=-18026.368425452016,lnP=-18026.368425452016] = [&R] (((34[&rate=5.154295372182945E-4]:5.850793715553E-1,62[&rate=5.154295372182945E-4]:7.134946721019E-1)[&rate=5.154295372182945E-4]:5.621990349463E-2,(38[&rate=5.154295372182945E-4]:1.344387480233E0,((((16[&rate=5.154295372182945E-4]:3.080842861723E-1,3[&rate=5.154295372182945E-4]:1.930157930217E-1)[&rate=5.154295372182945E-4]:1.674593984613E-1,5[&rate=5.154295372182945E-4]:4.125299860034E-1)[&rate=5.154295372182945E-4]:3.567411564667E-1,(9[&rate=5.154295372182945E-4]:4.843413856905E-1,13[&rate=5.154295372182945E-4]:5.22697550074E-1)[&rate=5.154295372182945E-4]:3.01368112944E-1)[&rate=5.154295372182945E-4]:9.036730326578E-1,(((((19[&rate=5.154295372182945E-4]:8.97320316525E-1,1[&rate=5.154295372182945E-4]:1.356764809085E-1)[&rate=5.154295372182945E-4]:5.851321824756E-2,26[&rate=5.154295372182945E-4]:9.80491069019E-1)[&rate=5.154295372182945E-4]:2.412181633612E-1,(22[&rate=5.154295372182945E-4]:8.054800870127E-1,15[&rate=5.154295372182945E-4]:7.561650185196E-1)[&rate=5.154295372182945E-4]:4.107496933127E-1)[&rate=5.154295372182945E-4]:3.564861596659E-1,((((21[&rate=5.154295372182945E-4]:6.509350240241E-1,(18[&rate=5.154295372182945E-4]:4.718084907927E-1,23[&rate=5.154295372182945E-4]:4.909865729844E-1)[&rate=5.154295372182945E-4]:1.709073551494E-1)[&rate=5.154295372182945E-4]:3.992102312265E-1,(55[&rate=5.154295372182945E-4]:6.720766245226E-1,10[&rate=5.154295372182945E-4]:6.912547067143E-1)[&rate=5.154295372182945E-4]:2.73959041687E-1)[&rate=5.154295372182945E-4]:1.239975003496E-1,39[&rate=5.154295372182945E-4]:2.345782409345E-2)[&rate=5.154295372182945E-4]:2.594067234051E-1,(((60[&rate=5.154295372182945E-4]:3.268405334686E-1,59[&rate=5.154295372182945E-4]:3.213610814137E-1)[&rate=5.154295372182945E-4]:1.221312409664E-1,56[&rate=5.154295372182945E-4]:4.462320484074E-1)[&rate=5.154295372182945E-4]:2.07126843486E-1,57[&rate=5.154295372182945E-4]:6.56098617921E-1)[&rate=5.154295372182945E-4]:8.733412720433E-1)[&rate=5.154295372182945E-4]:1.282075568764E-1)[&rate=5.154295372182945E-4]:1.110862199078E-1,((((41[&rate=5.154295372182945E-4]:3.752958847999E-1,46[&rate=5.154295372182945E-4]:3.972136930189E-1)[&rate=5.154295372182945E-4]:7.25515629345E-2,(49[&rate=5.154295372182945E-4]:4.591032286276E-1,53[&rate=5.154295372182945E-4]:4.618429546552E-1)[&rate=5.154295372182945E-4]:1.614147938056E-2)[&rate=5.154295372182945E-4]:3.619885487493E-1,((((4[&rate=5.154295372182945E-4]:3.874395571732E-1,27[&rate=5.154295372182945E-4]:5.600422968992E-1)[&rate=5.154295372182945E-4]:6.57531869336E-2,12[&rate=5.154295372182945E-4]:5.10726990682E-1)[&rate=5.154295372182945E-4]:2.390851806933E-1,48[&rate=5.154295372182945E-4]:7.498121713753E-1)[&rate=5.154295372182945E-4]:3.664298100429E-2,8[&rate=5.154295372182945E-4]:7.782359742975E-1)[&rate=5.154295372182945E-4]:5.077810437785E-2)[&rate=5.154295372182945E-4]:4.835295371772E-1,((((17[&rate=5.154295372182945E-4]:7.320029943965E-1,11[&rate=5.154295372182945E-4]:6.936468300128E-1)[&rate=5.154295372182945E-4]:7.645229766801E-2,(44[&rate=5.154295372182945E-4]:4.331025116347E-1,(45[&rate=5.154295372182945E-4]:3.824472987954E-1,(43[&rate=5.154295372182945E-4]:3.017583849289E-1,(50[&rate=5.154295372182945E-4]:1.194128332904E-1,40[&rate=5.154295372182945E-4]:1.796868058932E-1)[&rate=5.154295372182945E-4]:1.220715790356E-1)[&rate=5.154295372182945E-4]:6.151083167482E-2)[&rate=5.154295372182945E-4]:7.257302105842E-2)[&rate=5.154295372182945E-4]:3.123390817996E-1)[&rate=5.154295372182945E-4]:6.2299809743E-2,51[&rate=5.154295372182945E-4]:7.502071566019E-1)[&rate=5.154295372182945E-4]:1.187279738012E-1,((63[&rate=5.154295372182945E-4]:4.435743065457E-1,58[&rate=5.154295372182945E-4]:4.408345805184E-1)[&rate=5.154295372182945E-4]:4.005571607102E-1,(((47[&rate=5.154295372182945E-4]:1.659845200244E-1,42[&rate=5.154295372182945E-4]:1.4954616386E-1)[&rate=5.154295372182945E-4]:1.884669644541E-1,54[&rate=5.154295372182945E-4]:5.297939502318E-1)[&rate=5.154295372182945E-4]:3.285900239175E-1,52[&rate=5.154295372182945E-4]:6.063291796288E-1)[&rate=5.154295372182945E-4]:1.994461232434E-1)[&rate=5.154295372182945E-4]:6.315982753088E-2)[&rate=5.154295372182945E-4]:3.696358827096E-1)[&rate=5.154295372182945E-4]:2.753681330878E-1)[&rate=5.154295372182945E-4]:1.014707823521E-1)[&rate=5.154295372182945E-4]:7.262378256531E-1)[&rate=5.154295372182945E-4]:3.411142051769E-1)[&rate=5.154295372182945E-4]:3.089314880761E-2,((30[&rate=5.154295372182945E-4]:6.987963644103E-1,29[&rate=5.154295372182945E-4]:6.987963644103E-1)[&rate=5.154295372182945E-4]:1.685575273991E-2,((61[&rate=5.154295372182945E-4]:7.601549356818E-1,((28[&rate=5.154295372182945E-4]:7.059213349267E-1,2[&rate=5.154295372182945E-4]:4.785240746526E-1)[&rate=5.154295372182945E-4]:4.160757149367E-1,((20[&rate=5.154295372182945E-4]:3.108444349633E-1,25[&rate=5.154295372182945E-4]:3.272827911276E-1)[&rate=5.154295372182945E-4]:6.546802267644E-1,(24[&rate=5.154295372182945E-4]:8.61578563893E-1,(6[&rate=5.154295372182945E-4]:3.484343952589E-1,7[&rate=5.154295372182945E-4]:3.484343952589E-1)[&rate=5.154295372182945E-4]:4.062948535656E-1)[&rate=5.154295372182945E-4]:1.149050019444E-1)[&rate=5.154295372182945E-4]:1.016778675876E-1)[&rate=5.154295372182945E-4]:1.702062369687E0)[&rate=5.154295372182945E-4]:3.519289258826E-2,(14[&rate=5.154295372182945E-4]:2.714722932286E0,((35[&rate=5.154295372182945E-4]:7.368537009724E-1,(36[&rate=5.154295372182945E-4]:5.611884465009E-1,33[&rate=5.154295372182945E-4]:5.25669320818E-1)[&rate=5.154295372182945E-4]:1.975231779688E-1)[&rate=5.154295372182945E-4]:2.859509051341E-3,(32[&rate=5.154295372182945E-4]:4.897129361092E-1,(31[&rate=5.154295372182945E-4]:3.055648981677E-1,37[&rate=5.154295372182945E-4]:3.055648981677E-1)[&rate=5.154295372182945E-4]:9.94485843895E-2)[&rate=5.154295372182945E-4]:2.609292356632E-1)[&rate=5.154295372182945E-4]:1.793209669087E-2)[&rate=5.154295372182945E-4]:4.589924286685E-2)[&rate=5.154295372182945E-4]:4.052286811509E-2)[&rate=5.154295372182945E-4]:2.757855807353E-2);
tree STATE_17576000 [&joint=-18021.443958555406,lnP=-18021.443958555406] = [&R] (((((((32[&rate=5.067477114583261E-4]:6.537587389937E-1,(31[&rate=5.067477114583261E-4]:3.215441742276E-1,37[&rate=5.067477114583261E-4]:3.215441742276E-1)[&rate=5.067477114583261E-4]:2.475151112141E-1)[&rate=5.067477114583261E-4]:7.912262546474E-2,35[&rate=5.067477114583261E-4]:7.219524027097E-1)[&rate=5.067477114583261E-4]:7.613675508678E-3,(36[&rate=5.067477114583261E-4]:7.058147069084E-1,33[&rate=5.067477114583261E-4]:6.702955812256E-1)[&rate=5.067477114583261E-4]:4.560929480718E-2)[&rate=5.067477114583261E-4]:8.753380135032E-2,((((28[&rate=5.067477114583261E-4]:6.96557701702E-1,2[&rate=5.067477114583261E-4]:4.69160441428E-1)[&rate=5.067477114583261E-4]:2.435090367464E-1,(20[&rate=5.067477114583261E-4]:6.502189044242E-1,25[&rate=5.067477114583261E-4]:6.666572605885E-1)[&rate=5.067477114583261E-4]:2.350533134763E-1)[&rate=5.067477114583261E-4]:2.076637148112E-1,(24[&rate=5.067477114583261E-4]:6.606120232854E-1,(6[&rate=5.067477114583261E-4]:4.031433922405E-1,7[&rate=5.067477114583261E-4]:4.031433922405E-1)[&rate=5.067477114583261E-4]:1.506193159764E-1)[&rate=5.067477114583261E-4]:4.432828135358E-1)[&rate=5.067477114583261E-4]:1.711770787793E0,61[&rate=5.067477114583261E-4]:7.955967571839E-1)[&rate=5.067477114583261E-4]:1.330640107344E-2)[&rate=5.067477114583261E-4]:2.996616802619E-3,((29[&rate=5.067477114583261E-4]:6.881614677591E-1,34[&rate=5.067477114583261E-4]:6.17123216393E-1)[&rate=5.067477114583261E-4]:4.917499613448E-4,62[&rate=5.067477114583261E-4]:7.460302669008E-1)[&rate=5.067477114583261E-4]:3.027978104537E-3)[&rate=5.067477114583261E-4]:1.237396214336E-2,(38[&rate=5.067477114583261E-4]:1.454828293953E0,(((((9[&rate=5.067477114583261E-4]:5.711457069189E-1,13[&rate=5.067477114583261E-4]:6.095018713023E-1)[&rate=5.067477114583261E-4]:1.922194455214E-1,5[&rate=5.067477114583261E-4]:7.469267962759E-1)[&rate=5.067477114583261E-4]:7.191669193797E-2,16[&rate=5.067477114583261E-4]:8.81857186844E-1)[&rate=5.067477114583261E-4]:1.565854444856E-1,3[&rate=5.067477114583261E-4]:9.23374138179E-1)[&rate=5.067477114583261E-4]:8.006174772379E-1,(((((21[&rate=5.067477114583261E-4]:8.305569266686E-1,(18[&rate=5.067477114583261E-4]:6.966165334837E-1,23[&rate=5.067477114583261E-4]:7.157946156754E-1)[&rate=5.067477114583261E-4]:1.257212151028E-1)[&rate=5.067477114583261E-4]:1.776525902484E-1,(55[&rate=5.067477114583261E-4]:7.489485391367E-1,10[&rate=5.067477114583261E-4]:7.681266213285E-1)[&rate=5.067477114583261E-4]:1.551513887393E-1)[&rate=5.067477114583261E-4]:2.719520101568E-1,39[&rate=5.067477114583261E-4]:1.294765955671E-1)[&rate=5.067477114583261E-4]:2.684714179199E-1,(((49[&rate=5.067477114583261E-4]:7.827806392364E-1,(((4[&rate=5.067477114583261E-4]:2.811882668541E-2,27[&rate=5.067477114583261E-4]:2.007215664114E-1)[&rate=5.067477114583261E-4]:4.732203301922E-1,12[&rate=5.067477114583261E-4]:5.588734034528E-1)[&rate=5.067477114583261E-4]:1.172778899448E-1,8[&rate=5.067477114583261E-4]:6.679321153156E-1)[&rate=5.067477114583261E-4]:1.066293458388E-1)[&rate=5.067477114583261E-4]:1.68588068978E-1,(53[&rate=5.067477114583261E-4]:5.210276703074E-1,(41[&rate=5.067477114583261E-4]:3.723733897526E-1,46[&rate=5.067477114583261E-4]:3.942911979717E-1)[&rate=5.067477114583261E-4]:1.185172942534E-1)[&rate=5.067477114583261E-4]:4.330807639347E-1)[&rate=5.067477114583261E-4]:3.752811361904E-1,(((17[&rate=5.067477114583261E-4]:6.069777838131E-1,11[&rate=5.067477114583261E-4]:5.686216194294E-1)[&rate=5.067477114583261E-4]:4.194241240592E-1,((((43[&rate=5.067477114583261E-4]:4.144533278706E-1,45[&rate=5.067477114583261E-4]:4.336314100623E-1)[&rate=5.067477114583261E-4]:3.115184914761E-2,48[&rate=5.067477114583261E-4]:4.675229852373E-1)[&rate=5.067477114583261E-4]:2.188557204628E-1,((50[&rate=5.067477114583261E-4]:1.805741351687E-1,40[&rate=5.067477114583261E-4]:2.408481077715E-1)[&rate=5.067477114583261E-4]:3.166647199223E-1,44[&rate=5.067477114583261E-4]:5.547731016665E-1)[&rate=5.067477114583261E-4]:1.069480697871E-1)[&rate=5.067477114583261E-4]:2.98463360501E-1,51[&rate=5.067477114583261E-4]:9.026502853792E-1)[&rate=5.067477114583261E-4]:3.203677287538E-3)[&rate=5.067477114583261E-4]:1.188768645428E-1,((63[&rate=5.067477114583261E-4]:1.800153086076E-1,58[&rate=5.067477114583261E-4]:1.772755825802E-1)[&rate=5.067477114583261E-4]:3.68522966406E-1,((42[&rate=5.067477114583261E-4]:5.037408311601E-1,(54[&rate=5.067477114583261E-4]:5.974725020172E-1,47[&rate=5.067477114583261E-4]:4.221300362639E-1)[&rate=5.067477114583261E-4]:9.804915106058E-2)[&rate=5.067477114583261E-4]:3.954162304773E-2,52[&rate=5.067477114583261E-4]:4.83008481605E-1)[&rate=5.067477114583261E-4]:2.717362902491E-2)[&rate=5.067477114583261E-4]:5.145487165796E-1)[&rate=5.067477114583261E-4]:2.197272363735E-1)[&rate=5.067477114583261E-4]:1.452707718216E-1)[&rate=5.067477114583261E-4]:4.974340296462E-2,(((22[&rate=5.067477114583261E-4]:1.035142891228E0,15[&rate=5.067477114583261E-4]:9.858278227345E-1)[&rate=5.067477114583261E-4]:4.36832218816E-3,((19[&rate=5.067477114583261E-4]:8.85150495688E-1,26[&rate=5.067477114583261E-4]:9.098080299345E-1)[&rate=5.067477114583261E-4]:2.050564851566E-3,1[&rate=5.067477114583261E-4]:1.255572249231E-1)[&rate=5.067477114583261E-4]:1.331320706845E-1)[&rate=5.067477114583261E-4]:2.914691233008E-1,((59[&rate=5.067477114583261E-4]:1.295502286762E-1,(60[&rate=5.067477114583261E-4]:9.901188889248E-2,56[&rate=5.067477114583261E-4]:9.627216286489E-2)[&rate=5.067477114583261E-4]:3.601779183869E-2)[&rate=5.067477114583261E-4]:1.559699158774E-1,57[&rate=5.067477114583261E-4]:2.909995966085E-1)[&rate=5.067477114583261E-4]:1.124912246957E0)[&rate=5.067477114583261E-4]:2.783549153514E-1)[&rate=5.067477114583261E-4]:2.790399249927E-1)[&rate=5.067477114583261E-4]:7.33576404564E-1)[&rate=5.067477114583261E-4]:2.223910230089E-1)[&rate=5.067477114583261E-4]:2.17415022962E-3,(30[&rate=5.067477114583261E-4]:6.783708941334E-1,14[&rate=5.067477114583261E-4]:2.763863820251E0)[&rate=5.067477114583261E-4]:2.785841406463E-2);
tree STATE_17578000 [&joint=-18013.526519480183,lnP=-18013.526519480183] = [&R] (((14[&rate=4.6858828073815146E-4]:2.763871438499E0,30[&rate=4.6858828073815146E-4]:6.783785123819E-1)[&rate=4.6858828073815146E-4]:5.745338428368E-2,(((38[&rate=4.6858828073815146E-4]:1.269690361684E0,((3[&rate=4.6858828073815146E-4]:1.030425410163E0,((5[&rate=4.6858828073815146E-4]:6.095619023296E-1,16[&rate=4.6858828073815146E-4]:6.725756009597E-1)[&rate=4.6858828073815146E-4]:1.060505672673E-1,(9[&rate=4.6858828073815146E-4]:3.024469241027E-1,13[&rate=4.6858828073815146E-4]:3.408030884862E-1)[&rate=4.6858828073815146E-4]:4.296039016585E-1)[&rate=4.6858828073815146E-4]:3.668677350869E-1)[&rate=4.6858828073815146E-4]:5.657355805855E-1,((((60[&rate=4.6858828073815146E-4]:2.872739661606E-1,(59[&rate=4.6858828073815146E-4]:2.227205206975E-1,56[&rate=4.6858828073815146E-4]:2.254602467248E-1)[&rate=4.6858828073815146E-4]:5.907399340821E-2)[&rate=4.6858828073815146E-4]:1.312500853202E-1,57[&rate=4.6858828073815146E-4]:4.185240514808E-1)[&rate=4.6858828073815146E-4]:1.226556307938E0,((26[&rate=4.6858828073815146E-4]:1.081283170863E0,((22[&rate=4.6858828073815146E-4]:8.678282438677E-1,1[&rate=4.6858828073815146E-4]:8.700632605945E-2)[&rate=4.6858828073815146E-4]:1.354111099901E-1,(15[&rate=4.6858828073815146E-4]:6.915640393121E-1,19[&rate=4.6858828073815146E-4]:7.217010256135E-1)[&rate=4.6858828073815146E-4]:2.623602460526E-1)[&rate=4.6858828073815146E-4]:7.256436495029E-2)[&rate=4.6858828073815146E-4]:4.758986706578E-1,((53[&rate=4.6858828073815146E-4]:9.451082834541E-1,((49[&rate=4.6858828073815146E-4]:7.618796773852E-1,(((4[&rate=4.6858828073815146E-4]:2.363786193686E-1,27[&rate=4.6858828073815146E-4]:4.089813590946E-1)[&rate=4.6858828073815146E-4]:2.835005481295E-1,12[&rate=4.6858828073815146E-4]:5.774134140733E-1)[&rate=4.6858828073815146E-4]:1.14376966159E-1,8[&rate=4.6858828073815146E-4]:6.835712021502E-1)[&rate=4.6858828073815146E-4]:7.008929715291E-2)[&rate=4.6858828073815146E-4]:1.763698092209E-1,(46[&rate=4.6858828073815146E-4]:5.098903508573E-1,41[&rate=4.6858828073815146E-4]:4.879725426382E-1)[&rate=4.6858828073815146E-4]:4.228796836941E-1)[&rate=4.6858828073815146E-4]:4.119070820428E-3)[&rate=4.6858828073815146E-4]:2.996090201191E-1,((((44[&rate=4.6858828073815146E-4]:3.264957563223E-1,(50[&rate=4.6858828073815146E-4]:1.162947396375E-1,40[&rate=4.6858828073815146E-4]:1.765687122403E-1)[&rate=4.6858828073815146E-4]:1.526667701094E-1)[&rate=4.6858828073815146E-4]:2.876255113691E-1,((43[&rate=4.6858828073815146E-4]:4.204988233968E-1,48[&rate=4.6858828073815146E-4]:4.424166316158E-1)[&rate=4.6858828073815146E-4]:1.868235781918E-1,45[&rate=4.6858828073815146E-4]:6.265004837803E-1)[&rate=4.6858828073815146E-4]:9.538592130267E-3)[&rate=4.6858828073815146E-4]:1.856352048594E-1,((17[&rate=4.6858828073815146E-4]:5.569939876112E-1,11[&rate=4.6858828073815146E-4]:5.186378232275E-1)[&rate=4.6858828073815146E-4]:2.037581970847E-1,51[&rate=4.6858828073815146E-4]:6.402042394903E-1)[&rate=4.6858828073815146E-4]:1.020179864851E-1)[&rate=4.6858828073815146E-4]:2.311520408524E-1,(52[&rate=4.6858828073815146E-4]:8.835428947198E-1,((63[&rate=4.6858828073815146E-4]:2.33740803854E-1,58[&rate=4.6858828073815146E-4]:2.310010778266E-1)[&rate=4.6858828073815146E-4]:4.596455988089E-1,(42[&rate=4.6858828073815146E-4]:4.350955112174E-1,(54[&rate=4.6858828073815146E-4]:4.310332420633E-1,47[&rate=4.6858828073815146E-4]:2.556907763099E-1)[&rate=4.6858828073815146E-4]:1.958430910718E-1)[&rate=4.6858828073815146E-4]:2.802086996646E-1)[&rate=4.6858828073815146E-4]:2.285126564406E-1)[&rate=4.6858828073815146E-4]:8.983137210801E-2)[&rate=4.6858828073815146E-4]:1.86411529896E-1)[&rate=4.6858828073815146E-4]:2.220535790434E-1)[&rate=4.6858828073815146E-4]:8.446463103165E-3)[&rate=4.6858828073815146E-4]:1.055178444008E-1,(((21[&rate=4.6858828073815146E-4]:7.058533983991E-1,(18[&rate=4.6858828073815146E-4]:5.818498758837E-1,23[&rate=4.6858828073815146E-4]:6.010279580755E-1)[&rate=4.6858828073815146E-4]:1.157843444332E-1)[&rate=4.6858828073815146E-4]:4.279235268965E-1,(10[&rate=4.6858828073815146E-4]:9.371216089059E-1,55[&rate=4.6858828073815146E-4]:9.179435267142E-1)[&rate=4.6858828073815146E-4]:1.117238095404E-1)[&rate=4.6858828073815146E-4]:2.12830670208E-1,39[&rate=4.6858828073815146E-4]:1.959226639969E-1)[&rate=4.6858828073815146E-4]:3.081001973566E-1)[&rate=4.6858828073815146E-4]:9.487785542264E-2)[&rate=4.6858828073815146E-4]:6.762690969633E-1)[&rate=4.6858828073815146E-4]:3.790159094032E-1,62[&rate=4.6858828073815146E-4]:7.329191612742E-1)[&rate=4.6858828073815146E-4]:5.788185998845E-2,((61[&rate=4.6858828073815146E-4]:8.148976047316E-1,29[&rate=4.6858828073815146E-4]:6.946790254967E-1)[&rate=4.6858828073815146E-4]:2.655124651214E-2,((32[&rate=4.6858828073815146E-4]:6.824490903319E-1,(31[&rate=4.6858828073815146E-4]:1.923770652382E-1,37[&rate=4.6858828073815146E-4]:1.923770652382E-1)[&rate=4.6858828073815146E-4]:4.053725715416E-1)[&rate=4.6858828073815146E-4]:1.416220061306E-1,((36[&rate=4.6858828073815146E-4]:7.164400615479E-1,33[&rate=4.6858828073815146E-4]:6.80920935865E-1)[&rate=4.6858828073815146E-4]:9.779927390434E-2,35[&rate=4.6858828073815146E-4]:7.92381411955E-1)[&rate=4.6858828073815146E-4]:2.076072275878E-2)[&rate=4.6858828073815146E-4]:3.650343784131E-2)[&rate=4.6858828073815146E-4]:1.219370007352E-2)[&rate=4.6858828073815146E-4]:2.407924583298E-3)[&rate=4.6858828073815146E-4]:4.891994062094E-2,(34[&rate=4.6858828073815146E-4]:5.350141375019E-1,((28[&rate=4.6858828073815146E-4]:9.53063465301E-1,((20[&rate=4.6858828073815146E-4]:6.102023424145E-1,25[&rate=4.6858828073815146E-4]:6.266406985789E-1)[&rate=4.6858828073815146E-4]:2.270324458698E-1,(24[&rate=4.6858828073815146E-4]:7.008894091951E-1,(6[&rate=4.6858828073815146E-4]:1.638318467206E-1,7[&rate=4.6858828073815146E-4]:1.638318467206E-1)[&rate=4.6858828073815146E-4]:4.302082474059E-1)[&rate=4.6858828073815146E-4]:1.473042831989E-1)[&rate=4.6858828073815146E-4]:6.10341564686E-2)[&rate=4.6858828073815146E-4]:1.391094107E-1,2[&rate=4.6858828073815146E-4]:8.647756157269E-1)[&rate=4.6858828073815146E-4]:1.698002575971E0)[&rate=4.6858828073815146E-4]:1.786994484184E-1);
tree STATE_17580000 [&joint=-18023.703021126377,lnP=-18023.703021126377] = [&R] (((38[&rate=5.34400897377479E-4]:1.271530532643E0,(((3[&rate=5.34400897377479E-4]:4.914960648235E-1,16[&rate=5.34400897377479E-4]:6.065645579741E-1)[&rate=5.34400897377479E-4]:2.000506016863E-1,(5[&rate=5.34400897377479E-4]:6.833457230652E-1,(9[&rate=5.34400897377479E-4]:5.187944698084E-1,13[&rate=5.34400897377479E-4]:5.571506341919E-1)[&rate=5.34400897377479E-4]:1.809896094212E-1)[&rate=5.34400897377479E-4]:6.025573796503E-2)[&rate=5.34400897377479E-4]:1.153845384804E0,((((((21[&rate=5.34400897377479E-4]:8.140811568403E-1,(18[&rate=5.34400897377479E-4]:5.274878799164E-1,23[&rate=5.34400897377479E-4]:5.466659621082E-1)[&rate=5.34400897377479E-4]:2.783740988418E-1)[&rate=5.34400897377479E-4]:1.932080429267E-1,(10[&rate=5.34400897377479E-4]:8.210318414473E-1,55[&rate=5.34400897377479E-4]:8.018537592556E-1)[&rate=5.34400897377479E-4]:1.013258514705E-1)[&rate=5.34400897377479E-4]:4.746343290711E-1,39[&rate=5.34400897377479E-4]:3.312385973314E-1)[&rate=5.34400897377479E-4]:4.853971637306E-3,(22[&rate=5.34400897377479E-4]:1.249329235362E0,(1[&rate=5.34400897377479E-4]:1.948115342877E-1,((15[&rate=5.34400897377479E-4]:6.800173143018E-1,19[&rate=5.34400897377479E-4]:7.101543006032E-1)[&rate=5.34400897377479E-4]:3.695394170372E-2,26[&rate=5.34400897377479E-4]:7.717657765533E-1)[&rate=5.34400897377479E-4]:2.093471275973E-1)[&rate=5.34400897377479E-4]:2.73695783266E-1)[&rate=5.34400897377479E-4]:2.484071692232E-1)[&rate=5.34400897377479E-4]:1.00368309662E-1,((((8[&rate=5.34400897377479E-4]:4.870301034094E-1,49[&rate=5.34400897377479E-4]:4.952492814915E-1)[&rate=5.34400897377479E-4]:3.230271352734E-1,((4[&rate=5.34400897377479E-4]:9.107743657748E-2,27[&rate=5.34400897377479E-4]:2.636801763035E-1)[&rate=5.34400897377479E-4]:3.125245923303E-1,12[&rate=5.34400897377479E-4]:4.61136275483E-1)[&rate=5.34400897377479E-4]:3.571401412819E-1)[&rate=5.34400897377479E-4]:2.123559961762E-1,(46[&rate=5.34400897377479E-4]:9.176706185147E-1,(53[&rate=5.34400897377479E-4]:7.077916548574E-1,41[&rate=5.34400897377479E-4]:6.77654668556E-1)[&rate=5.34400897377479E-4]:2.180981417396E-1)[&rate=5.34400897377479E-4]:1.074823423716E-1)[&rate=5.34400897377479E-4]:3.113631507096E-1,((((17[&rate=5.34400897377479E-4]:4.541280514675E-1,11[&rate=5.34400897377479E-4]:4.157718870838E-1)[&rate=5.34400897377479E-4]:5.678817801467E-1,51[&rate=5.34400897377479E-4]:9.014618864086E-1)[&rate=5.34400897377479E-4]:7.123290155787E-2,((((43[&rate=5.34400897377479E-4]:3.219455190556E-1,(50[&rate=5.34400897377479E-4]:8.259753542296E-2,40[&rate=5.34400897377479E-4]:1.428715080257E-1)[&rate=5.34400897377479E-4]:1.790740110298E-1)[&rate=5.34400897377479E-4]:9.147996905226E-2,44[&rate=5.34400897377479E-4]:4.106857620805E-1)[&rate=5.34400897377479E-4]:2.678557056239E-1,45[&rate=5.34400897377479E-4]:7.004592759234E-1)[&rate=5.34400897377479E-4]:1.18874703495E-2,48[&rate=5.34400897377479E-4]:7.150864723003E-1)[&rate=5.34400897377479E-4]:3.39800096488E-1)[&rate=5.34400897377479E-4]:1.145603078487E-1,(52[&rate=5.34400897377479E-4]:1.068237343129E0,(((42[&rate=5.34400897377479E-4]:2.380660902597E-1,47[&rate=5.34400897377479E-4]:2.545044464241E-1)[&rate=5.34400897377479E-4]:1.326638234145E-1,54[&rate=5.34400897377479E-4]:5.625107355919E-1)[&rate=5.34400897377479E-4]:3.779518917512E-1,(63[&rate=5.34400897377479E-4]:2.204195848762E-1,58[&rate=5.34400897377479E-4]:2.176798588488E-1)[&rate=5.34400897377479E-4]:5.063444123301E-1)[&rate=5.34400897377479E-4]:3.798295103069E-1)[&rate=5.34400897377479E-4]:1.901775268569E-2)[&rate=5.34400897377479E-4]:1.725486870136E-1)[&rate=5.34400897377479E-4]:1.684379177196E-1)[&rate=5.34400897377479E-4]:4.133600857559E-2,((59[&rate=5.34400897377479E-4]:4.225050886494E-1,(56[&rate=5.34400897377479E-4]:9.4886063531E-2,60[&rate=5.34400897377479E-4]:9.762578955858E-2)[&rate=5.34400897377479E-4]:3.303587511458E-1)[&rate=5.34400897377479E-4]:1.016496625516E-1,57[&rate=5.34400897377479E-4]:5.296342032559E-1)[&rate=5.34400897377479E-4]:1.194738026416E0)[&rate=5.34400897377479E-4]:3.703348901348E-1)[&rate=5.34400897377479E-4]:4.288782073571E-1)[&rate=5.34400897377479E-4]:4.049741327405E-1,(61[&rate=5.34400897377479E-4]:8.026183123587E-1,(14[&rate=5.34400897377479E-4]:2.718919077586E0,((29[&rate=5.34400897377479E-4]:5.194104588555E-1,30[&rate=5.34400897377479E-4]:5.194104588555E-1)[&rate=5.34400897377479E-4]:7.637420586218E-2,(34[&rate=5.34400897377479E-4]:4.628748262342E-1,62[&rate=5.34400897377479E-4]:5.912901267808E-1)[&rate=5.34400897377479E-4]:6.18715871173E-2)[&rate=5.34400897377479E-4]:3.764148675073E-2)[&rate=5.34400897377479E-4]:4.897358165533E-2)[&rate=5.34400897377479E-4]:2.094077326618E-2)[&rate=5.34400897377479E-4]:2.20238331368E-2,(((33[&rate=5.34400897377479E-4]:6.890425235577E-1,(35[&rate=5.34400897377479E-4]:6.982327280011E-1,(32[&rate=5.34400897377479E-4]:5.756449105687E-1,(31[&rate=5.34400897377479E-4]:2.146028480608E-1,37[&rate=5.34400897377479E-4]:2.146028480608E-1)[&rate=5.34400897377479E-4]:2.763426089558E-1)[&rate=5.34400897377479E-4]:1.335167791812E-1)[&rate=5.34400897377479E-4]:4.470997742183E-3)[&rate=5.34400897377479E-4]:1.677041382703E-2,36[&rate=5.34400897377479E-4]:7.413320630676E-1)[&rate=5.34400897377479E-4]:3.517967686729E-2,(((20[&rate=5.34400897377479E-4]:5.069394157538E-1,25[&rate=5.34400897377479E-4]:5.233777719182E-1)[&rate=5.34400897377479E-4]:6.545252081469E-1,((24[&rate=5.34400897377479E-4]:5.55986033992E-1,(6[&rate=5.34400897377479E-4]:4.153714112086E-1,7[&rate=5.34400897377479E-4]:4.153714112086E-1)[&rate=5.34400897377479E-4]:3.376530771486E-2)[&rate=5.34400897377479E-4]:9.138671834418E-2,28[&rate=5.34400897377479E-4]:6.912083687746E-1)[&rate=5.34400897377479E-4]:5.250507756742E-1)[&rate=5.34400897377479E-4]:6.241175778385E-2,2[&rate=5.34400897377479E-4]:1.051273641959E0)[&rate=5.34400897377479E-4]:1.531690676762E0)[&rate=5.34400897377479E-4]:9.912582363541E-2);
tree STATE_17582000 [&joint=-18010.34469950377,lnP=-18010.34469950377] = [&R] (((14[&rate=5.704822928704913E-4]:2.701716976758E0,(((62[&rate=5.704822928704913E-4]:5.644781418892E-1,34[&rate=5.704822928704913E-4]:4.360628413427E-1)[&rate=5.704822928704913E-4]:6.377273138321E-2,61[&rate=5.704822928704913E-4]:6.91092403327E-1)[&rate=5.704822928704913E-4]:4.293233734477E-2,30[&rate=5.704822928704913E-4]:6.138061614369E-1)[&rate=5.704822928704913E-4]:2.417889203639E-3)[&rate=5.704822928704913E-4]:9.088184244198E-2,((29[&rate=5.704822928704913E-4]:5.197055554792E-1,((((20[&rate=5.704822928704913E-4]:4.468609833161E-1,25[&rate=5.704822928704913E-4]:4.632993394805E-1)[&rate=5.704822928704913E-4]:3.952873884309E-1,28[&rate=5.704822928704913E-4]:8.969428922951E-1)[&rate=5.704822928704913E-4]:5.183021980053E-2,(24[&rate=5.704822928704913E-4]:6.972763234886E-1,(6[&rate=5.704822928704913E-4]:1.872597767974E-1,7[&rate=5.704822928704913E-4]:1.872597767974E-1)[&rate=5.704822928704913E-4]:4.031672316227E-1)[&rate=5.704822928704913E-4]:2.076611721686E-1)[&rate=5.704822928704913E-4]:3.805538900362E-1,2[&rate=5.704822928704913E-4]:1.101929741858E0)[&rate=5.704822928704913E-4]:1.374501616451E0)[&rate=5.704822928704913E-4]:4.482686820073E-2,(38[&rate=5.704822928704913E-4]:7.738105897041E-1,(((9[&rate=5.704822928704913E-4]:7.060215322338E-1,13[&rate=5.704822928704913E-4]:7.443776966172E-1)[&rate=5.704822928704913E-4]:2.821051528014E-1,(5[&rate=5.704822928704913E-4]:7.634669272805E-1,(3[&rate=5.704822928704913E-4]:4.500740614013E-1,16[&rate=5.704822928704913E-4]:5.651425545519E-1)[&rate=5.704822928704913E-4]:2.613380713587E-1)[&rate=5.704822928704913E-4]:2.082214015903E-1)[&rate=5.704822928704913E-4]:5.401278645234E-1,(((((56[&rate=5.704822928704913E-4]:3.095606611033E-1,60[&rate=5.704822928704913E-4]:3.123003871309E-1)[&rate=5.704822928704913E-4]:3.906301502111E-1,59[&rate=5.704822928704913E-4]:6.97451085287E-1)[&rate=5.704822928704913E-4]:1.360268059812E-1,57[&rate=5.704822928704913E-4]:8.389573433231E-1)[&rate=5.704822928704913E-4]:7.403573104279E-1,((39[&rate=5.704822928704913E-4]:3.137376231971E-2,((21[&rate=5.704822928704913E-4]:6.219068791157E-1,(18[&rate=5.704822928704913E-4]:2.4901801675E-1,23[&rate=5.704822928704913E-4]:2.681960989417E-1)[&rate=5.704822928704913E-4]:3.646696842836E-1)[&rate=5.704822928704913E-4]:1.260528984144E-1,(10[&rate=5.704822928704913E-4]:5.388016775407E-1,55[&rate=5.704822928704913E-4]:5.196235953489E-1)[&rate=5.704822928704913E-4]:1.242265931402E-1)[&rate=5.704822928704913E-4]:4.340989162963E-1)[&rate=5.704822928704913E-4]:1.679101604219E-1,(22[&rate=5.704822928704913E-4]:1.129635519778E0,(1[&rate=5.704822928704913E-4]:2.163725422166E-1,((15[&rate=5.704822928704913E-4]:7.192296620222E-1,19[&rate=5.704822928704913E-4]:7.493666483235E-1)[&rate=5.704822928704913E-4]:1.717277620502E-1,26[&rate=5.704822928704913E-4]:9.457519446202E-1)[&rate=5.704822928704913E-4]:5.692196745939E-2)[&rate=5.704822928704913E-4]:1.324410597535E-1)[&rate=5.704822928704913E-4]:2.312922385796E-1)[&rate=5.704822928704913E-4]:1.334553885437E-1)[&rate=5.704822928704913E-4]:2.363695713035E-3,((((49[&rate=5.704822928704913E-4]:8.675724852753E-1,8[&rate=5.704822928704913E-4]:8.593533071932E-1)[&rate=5.704822928704913E-4]:1.391351764039E-1,((4[&rate=5.704822928704913E-4]:1.381072958816E-1,27[&rate=5.704822928704913E-4]:3.107100356076E-1)[&rate=5.704822928704913E-4]:5.48392730071E-1,12[&rate=5.704822928704913E-4]:7.440342725277E-1)[&rate=5.704822928704913E-4]:2.626733891514E-1)[&rate=5.704822928704913E-4]:6.004197695441E-2,((53[&rate=5.704822928704913E-4]:6.277597257166E-1,46[&rate=5.704822928704913E-4]:6.195405476343E-1)[&rate=5.704822928704913E-4]:8.087627571272E-2,41[&rate=5.704822928704913E-4]:6.784990151279E-1)[&rate=5.704822928704913E-4]:3.608533632319E-1)[&rate=5.704822928704913E-4]:1.934580057724E-1,((((43[&rate=5.704822928704913E-4]:6.5078740405E-1,44[&rate=5.704822928704913E-4]:6.480476780227E-1)[&rate=5.704822928704913E-4]:3.364294545846E-2,(48[&rate=5.704822928704913E-4]:5.273781331862E-1,(45[&rate=5.704822928704913E-4]:4.361247891417E-1,(50[&rate=5.704822928704913E-4]:4.670275615154E-2,40[&rate=5.704822928704913E-4]:1.069767287543E-1)[&rate=5.704822928704913E-4]:3.099699781957E-1)[&rate=5.704822928704913E-4]:8.851361801715E-2)[&rate=5.704822928704913E-4]:1.789700245413E-1)[&rate=5.704822928704913E-4]:1.23037552504E-1,((17[&rate=5.704822928704913E-4]:5.546006729856E-1,11[&rate=5.704822928704913E-4]:5.162445086019E-1)[&rate=5.704822928704913E-4]:1.081797235401E-1,51[&rate=5.704822928704913E-4]:5.422324513201E-1)[&rate=5.704822928704913E-4]:2.049614780896E-1)[&rate=5.704822928704913E-4]:1.662417568025E-1,(52[&rate=5.704822928704913E-4]:7.972345221235E-1,((42[&rate=5.704822928704913E-4]:6.51061175579E-1,(47[&rate=5.704822928704913E-4]:1.130114054869E-1,54[&rate=5.704822928704913E-4]:2.883538712403E-1)[&rate=5.704822928704913E-4]:5.544881262564E-1)[&rate=5.704822928704913E-4]:1.571674257119E-1,(63[&rate=5.704822928704913E-4]:4.310673613677E-1,58[&rate=5.704822928704913E-4]:4.283276353403E-1)[&rate=5.704822928704913E-4]:3.552434317041E-1)[&rate=5.704822928704913E-4]:4.927989343536E-2)[&rate=5.704822928704913E-4]:1.162011640888E-1)[&rate=5.704822928704913E-4]:2.645801773719E-1)[&rate=5.704822928704913E-4]:1.488679653319E-1)[&rate=5.704822928704913E-4]:1.273981179027E-1)[&rate=5.704822928704913E-4]:3.16788916858E-1)[&rate=5.704822928704913E-4]:7.638859929696E-1)[&rate=5.704822928704913E-4]:1.425734694026E-1)[&rate=5.704822928704913E-4]:2.101213704812E-1,((32[&rate=5.704822928704913E-4]:3.888220399314E-1,(31[&rate=5.704822928704913E-4]:1.325914509906E-1,37[&rate=5.704822928704913E-4]:1.325914509906E-1)[&rate=5.704822928704913E-4]:1.715311353887E-1)[&rate=5.704822928704913E-4]:3.421548022133E-1,(35[&rate=5.704822928704913E-4]:6.930443318263E-1,(36[&rate=5.704822928704913E-4]:6.67749801368E-1,33[&rate=5.704822928704913E-4]:6.322306756851E-1)[&rate=5.704822928704913E-4]:4.715245395552E-2)[&rate=5.704822928704913E-4]:2.700354856967E-2)[&rate=5.704822928704913E-4]:3.25594683714E-1);
tree STATE_17584000 [&joint=-18013.821578797535,lnP=-18013.821578797535] = [&R] ((((((((24[&rate=5.406006939648822E-4]:9.439804566557E-1,(6[&rate=5.406006939648822E-4]:4.160606393167E-1,7[&rate=5.406006939648822E-4]:4.160606393167E-1)[&rate=5.406006939648822E-4]:4.210705022704E-1)[&rate=5.406006939648822E-4]:7.872087632326E-2,(20[&rate=5.406006939648822E-4]:4.128710071307E-1,25[&rate=5.406006939648822E-4]:4.29309363295E-1)[&rate=5.406006939648822E-4]:5.988714217387E-1)[&rate=5.406006939648822E-4]:1.088169010603E-4,28[&rate=5.406006939648822E-4]:1.066645766318E0)[&rate=5.406006939648822E-4]:4.130452040842E-2,2[&rate=5.406006939648822E-4]:8.805530264528E-1)[&rate=5.406006939648822E-4]:1.610399718221E0,29[&rate=5.406006939648822E-4]:5.342269418448E-1)[&rate=5.406006939648822E-4]:7.511093487162E-2,(38[&rate=5.406006939648822E-4]:1.416184733478E0,(((((9[&rate=5.406006939648822E-4]:4.794636728325E-1,13[&rate=5.406006939648822E-4]:5.17819837216E-1)[&rate=5.406006939648822E-4]:1.655187415849E-1,16[&rate=5.406006939648822E-4]:6.915577568832E-1)[&rate=5.406006939648822E-4]:6.337857544344E-2,5[&rate=5.406006939648822E-4]:6.919226336965E-1)[&rate=5.406006939648822E-4]:1.667219281513E-1,3[&rate=5.406006939648822E-4]:8.065897673273E-1)[&rate=5.406006939648822E-4]:8.45157532516E-1,(((((22[&rate=5.406006939648822E-4]:1.120462704926E0,(1[&rate=5.406006939648822E-4]:2.87504137089E-1,((15[&rate=5.406006939648822E-4]:6.750227545584E-1,19[&rate=5.406006939648822E-4]:7.051597408598E-1)[&rate=5.406006939648822E-4]:8.031404686983E-2,26[&rate=5.406006939648822E-4]:8.101313219761E-1)[&rate=5.406006939648822E-4]:2.636741849758E-1)[&rate=5.406006939648822E-4]:5.213665002881E-2)[&rate=5.406006939648822E-4]:5.660582352605E-2,39[&rate=5.406006939648822E-4]:1.542469283569E-2)[&rate=5.406006939648822E-4]:9.838831398139E-2,((21[&rate=5.406006939648822E-4]:7.039970739769E-1,(18[&rate=5.406006939648822E-4]:4.237842914906E-1,23[&rate=5.406006939648822E-4]:4.429623736823E-1)[&rate=5.406006939648822E-4]:2.719936044043E-1)[&rate=5.406006939648822E-4]:1.454500316526E-1,(10[&rate=5.406006939648822E-4]:5.003270923724E-1,55[&rate=5.406006939648822E-4]:4.811490101807E-1)[&rate=5.406006939648822E-4]:2.641885064079E-1)[&rate=5.406006939648822E-4]:4.150508326942E-1)[&rate=5.406006939648822E-4]:4.456780330494E-1,(((8[&rate=5.406006939648822E-4]:6.981642834478E-1,((4[&rate=5.406006939648822E-4]:3.607829531379E-1,27[&rate=5.406006939648822E-4]:5.333856928639E-1)[&rate=5.406006939648822E-4]:2.265647106114E-1,12[&rate=5.406006939648822E-4]:6.448819103245E-1)[&rate=5.406006939648822E-4]:6.150155120531E-2)[&rate=5.406006939648822E-4]:1.813682283121E-1,(53[&rate=5.406006939648822E-4]:6.004694693826E-1,(49[&rate=5.406006939648822E-4]:5.838827380305E-1,(41[&rate=5.406006939648822E-4]:5.354363217037E-1,46[&rate=5.406006939648822E-4]:5.573541299228E-1)[&rate=5.406006939648822E-4]:2.104915605294E-2)[&rate=5.406006939648822E-4]:1.384700532454E-2)[&rate=5.406006939648822E-4]:2.900219464869E-1)[&rate=5.406006939648822E-4]:3.978242680602E-1,(((17[&rate=5.406006939648822E-4]:5.962440285549E-1,11[&rate=5.406006939648822E-4]:5.578878641712E-1)[&rate=5.406006939648822E-4]:2.930324716157E-1,((43[&rate=5.406006939648822E-4]:6.763933642969E-1,(44[&rate=5.406006939648822E-4]:6.420174217084E-1,(45[&rate=5.406006939648822E-4]:5.948221751344E-1,((50[&rate=5.406006939648822E-4]:5.53114737753E-2,40[&rate=5.406006939648822E-4]:1.155854463781E-1)[&rate=5.406006939648822E-4]:2.493078084929E-1,48[&rate=5.406006939648822E-4]:3.868110630901E-1)[&rate=5.406006939648822E-4]:2.107508380717E-1)[&rate=5.406006939648822E-4]:6.911305479308E-2)[&rate=5.406006939648822E-4]:3.163621656114E-2)[&rate=5.406006939648822E-4]:1.438043235659E-1,51[&rate=5.406006939648822E-4]:7.5992371526E-1)[&rate=5.406006939648822E-4]:8.804839705081E-3)[&rate=5.406006939648822E-4]:3.17238887117E-1,(((42[&rate=5.406006939648822E-4]:6.203757134564E-1,47[&rate=5.406006939648822E-4]:6.368140696207E-1)[&rate=5.406006939648822E-4]:8.672227692638E-3,54[&rate=5.406006939648822E-4]:8.208287630668E-1)[&rate=5.406006939648822E-4]:3.44841202031E-1,((63[&rate=5.406006939648822E-4]:3.09254267054E-1,58[&rate=5.406006939648822E-4]:3.065145410267E-1)[&rate=5.406006939648822E-4]:4.046609846956E-1,52[&rate=5.406006939648822E-4]:6.75559087366E-1)[&rate=5.406006939648822E-4]:2.380560832113E-1)[&rate=5.406006939648822E-4]:1.723522715049E-1)[&rate=5.406006939648822E-4]:1.174167349982E-1)[&rate=5.406006939648822E-4]:3.478876847039E-1)[&rate=5.406006939648822E-4]:2.451949041156E-2,((56[&rate=5.406006939648822E-4]:4.006286266987E-1,(59[&rate=5.406006939648822E-4]:2.90490493778E-1,60[&rate=5.406006939648822E-4]:2.959699458329E-1)[&rate=5.406006939648822E-4]:1.073984068934E-1)[&rate=5.406006939648822E-4]:2.703645584235E-2,57[&rate=5.406006939648822E-4]:4.304048085687E-1)[&rate=5.406006939648822E-4]:1.400181064175E0)[&rate=5.406006939648822E-4]:7.04764955927E-2)[&rate=5.406006939648822E-4]:7.671771596626E-1)[&rate=5.406006939648822E-4]:1.663173022319E-1)[&rate=5.406006939648822E-4]:1.371585123006E-1,((32[&rate=5.406006939648822E-4]:6.107060593221E-1,(31[&rate=5.406006939648822E-4]:4.379887366503E-1,37[&rate=5.406006939648822E-4]:4.379887366503E-1)[&rate=5.406006939648822E-4]:8.801786911969E-2)[&rate=5.406006939648822E-4]:1.54091827317E-1,((36[&rate=5.406006939648822E-4]:6.519351590338E-1,33[&rate=5.406006939648822E-4]:6.164160333509E-1)[&rate=5.406006939648822E-4]:9.518758803654E-2,35[&rate=5.406006939648822E-4]:7.252648235731E-1)[&rate=5.406006939648822E-4]:2.860410131724E-2)[&rate=5.406006939648822E-4]:1.21042764673E-1)[&rate=5.406006939648822E-4]:4.884888000999E-2,((14[&rate=5.406006939648822E-4]:2.492881502179E0,62[&rate=5.406006939648822E-4]:4.647656252421E-1)[&rate=5.406006939648822E-4]:2.100641877402E-1,(61[&rate=5.406006939648822E-4]:7.211107842559E-1,(34[&rate=5.406006939648822E-4]:4.391053302349E-1,30[&rate=5.406006939648822E-4]:5.101435816011E-1)[&rate=5.406006939648822E-4]:9.074862341984E-2)[&rate=5.406006939648822E-4]:1.656055878098E-2)[&rate=5.406006939648822E-4]:1.778925052251E-1);
tree STATE_17586000 [&joint=-18027.4158299359,lnP=-18027.4158299359] = [&R] ((((62[&rate=6.29568885363759E-4]:6.066740762783E-1,(61[&rate=6.29568885363759E-4]:6.377507705517E-1,14[&rate=6.29568885363759E-4]:2.603025117434E0)[&rate=6.29568885363759E-4]:3.176483578123E-2)[&rate=6.29568885363759E-4]:5.942992594319E-2,((((31[&rate=6.29568885363759E-4]:2.675506713877E-1,37[&rate=6.29568885363759E-4]:2.675506713877E-1)[&rate=6.29568885363759E-4]:1.327578867231E-1,32[&rate=6.29568885363759E-4]:4.850080116629E-1)[&rate=6.29568885363759E-4]:1.623743945343E-1,34[&rate=6.29568885363759E-4]:4.369998925359E-1)[&rate=6.29568885363759E-4]:2.288606940497E-2,(35[&rate=6.29568885363759E-4]:6.554419580435E-1,(36[&rate=6.29568885363759E-4]:6.075297168688E-1,33[&rate=6.29568885363759E-4]:5.720105911859E-1)[&rate=6.29568885363759E-4]:6.977016467202E-2)[&rate=6.29568885363759E-4]:3.897555809804E-3)[&rate=6.29568885363759E-4]:7.780273973411E-2)[&rate=6.29568885363759E-4]:1.031888144561E-2,((29[&rate=6.29568885363759E-4]:5.092194080589E-1,(38[&rate=6.29568885363759E-4]:1.120628007786E0,(((5[&rate=6.29568885363759E-4]:6.727645382363E-1,(9[&rate=6.29568885363759E-4]:3.36946859663E-1,13[&rate=6.29568885363759E-4]:3.753030240465E-1)[&rate=6.29568885363759E-4]:3.522560347377E-1)[&rate=6.29568885363759E-4]:4.18369597701E-3,(16[&rate=6.29568885363759E-4]:7.051129273667E-1,3[&rate=6.29568885363759E-4]:5.900444342161E-1)[&rate=6.29568885363759E-4]:3.484900547675E-2)[&rate=6.29568885363759E-4]:9.092698855248E-1,((((8[&rate=6.29568885363759E-4]:7.198299145184E-1,((4[&rate=6.29568885363759E-4]:4.607211750214E-2,27[&rate=6.29568885363759E-4]:2.186748572282E-1)[&rate=6.29568885363759E-4]:3.746983277669E-1,12[&rate=6.29568885363759E-4]:4.783046918442E-1)[&rate=6.29568885363759E-4]:2.497444007563E-1)[&rate=6.29568885363759E-4]:2.912822877799E-1,((41[&rate=6.29568885363759E-4]:3.814596704363E-1,(49[&rate=6.29568885363759E-4]:4.01773879913E-1,53[&rate=6.29568885363759E-4]:4.045136059406E-1)[&rate=6.29568885363759E-4]:7.083050797067E-3)[&rate=6.29568885363759E-4]:5.2099323132E-2,46[&rate=6.29568885363759E-4]:4.554768017874E-1)[&rate=6.29568885363759E-4]:5.583751265383E-1)[&rate=6.29568885363759E-4]:3.428171556116E-1,((((45[&rate=6.29568885363759E-4]:6.095261233383E-1,((50[&rate=6.29568885363759E-4]:2.674142641623E-1,40[&rate=6.29568885363759E-4]:3.276882367651E-1)[&rate=6.29568885363759E-4]:6.043721098342E-2,48[&rate=6.29568885363759E-4]:4.100432559676E-1)[&rate=6.29568885363759E-4]:2.022225933981E-1)[&rate=6.29568885363759E-4]:8.31452016973E-2,(44[&rate=6.29568885363759E-4]:1.553896603651E-1,43[&rate=6.29568885363759E-4]:1.581293863924E-1)[&rate=6.29568885363759E-4]:5.153638564515E-1)[&rate=6.29568885363759E-4]:1.759067618546E-1,((17[&rate=6.29568885363759E-4]:4.263397602682E-1,11[&rate=6.29568885363759E-4]:3.879835958845E-1)[&rate=6.29568885363759E-4]:3.577171294207E-1,51[&rate=6.29568885363759E-4]:6.635089444834E-1)[&rate=6.29568885363759E-4]:1.256170876124E-1)[&rate=6.29568885363759E-4]:4.687629974215E-2,((((47[&rate=6.29568885363759E-4]:1.639102756097E-1,42[&rate=6.29568885363759E-4]:1.474719194453E-1)[&rate=6.29568885363759E-4]:1.996255059084E-1,54[&rate=6.29568885363759E-4]:5.388782472714E-1)[&rate=6.29568885363759E-4]:3.779596008672E-1,(63[&rate=6.29568885363759E-4]:3.192834056762E-1,58[&rate=6.29568885363759E-4]:3.165436796489E-1)[&rate=6.29568885363759E-4]:3.838558123256E-1)[&rate=6.29568885363759E-4]:3.053653535028E-2,52[&rate=6.29568885363759E-4]:6.953195889684E-1)[&rate=6.29568885363759E-4]:1.406827428695E-1)[&rate=6.29568885363759E-4]:4.439544233322E-1)[&rate=6.29568885363759E-4]:1.775669515454E-1,(((60[&rate=6.29568885363759E-4]:3.596864568755E-1,(59[&rate=6.29568885363759E-4]:3.505535085282E-1,56[&rate=6.29568885363759E-4]:3.532932345556E-1)[&rate=6.29568885363759E-4]:3.653496292336E-3)[&rate=6.29568885363759E-4]:4.761649705064E-1,57[&rate=6.29568885363759E-4]:8.358514273819E-1)[&rate=6.29568885363759E-4]:8.664697069412E-1,(39[&rate=6.29568885363759E-4]:2.348583725463E-1,(((18[&rate=6.29568885363759E-4]:3.886684741246E-1,(23[&rate=6.29568885363759E-4]:4.0760751109E-1,21[&rate=6.29568885363759E-4]:3.966486069804E-1)[&rate=6.29568885363759E-4]:2.390452262916E-4)[&rate=6.29568885363759E-4]:4.049729193464E-1,(10[&rate=6.29568885363759E-4]:5.759717915005E-1,55[&rate=6.29568885363759E-4]:5.567937093088E-1)[&rate=6.29568885363759E-4]:1.409572732034E-1)[&rate=6.29568885363759E-4]:5.734845481909E-1,(1[&rate=6.29568885363759E-4]:1.369519972654E-1,(22[&rate=6.29568885363759E-4]:9.062133100744E-1,((15[&rate=6.29568885363759E-4]:5.424852514841E-1,19[&rate=6.29568885363759E-4]:5.726222377855E-1)[&rate=6.29568885363759E-4]:2.271036530313E-1,26[&rate=6.29568885363759E-4]:8.243834250633E-1)[&rate=6.29568885363759E-4]:8.730933706586E-2)[&rate=6.29568885363759E-4]:1.156060499927E-2)[&rate=6.29568885363759E-4]:4.6853010878E-1)[&rate=6.29568885363759E-4]:1.019818430904E-2)[&rate=6.29568885363759E-4]:2.208874193109E-1)[&rate=6.29568885363759E-4]:9.997092940598E-3)[&rate=6.29568885363759E-4]:7.116016644718E-2)[&rate=6.29568885363759E-4]:5.892044085959E-1)[&rate=6.29568885363759E-4]:3.617555592667E-1)[&rate=6.29568885363759E-4]:1.435813544108E-2,((((24[&rate=6.29568885363759E-4]:7.276382851456E-1,(6[&rate=6.29568885363759E-4]:4.617661597536E-1,7[&rate=6.29568885363759E-4]:4.617661597536E-1)[&rate=6.29568885363759E-4]:1.590228103236E-1)[&rate=6.29568885363759E-4]:1.333174364917E-1,28[&rate=6.29568885363759E-4]:9.047913380757E-1)[&rate=6.29568885363759E-4]:3.015025974489E-2,(20[&rate=6.29568885363759E-4]:5.188729298151E-1,25[&rate=6.29568885363759E-4]:5.353112859795E-1)[&rate=6.29568885363759E-4]:3.612741474574E-1)[&rate=6.29568885363759E-4]:2.13062098561E-1,2[&rate=6.29568885363759E-4]:9.206064361076E-1)[&rate=6.29568885363759E-4]:1.559696910222E0)[&rate=6.29568885363759E-4]:9.546829098675E-2)[&rate=6.29568885363759E-4]:1.548133780637E-1,30[&rate=6.29568885363759E-4]:7.738592125504E-1);
tree STATE_17588000 [&joint=-18021.135255027857,lnP=-18021.135255027857] = [&R] ((((62[&rate=4.828631130894457E-4]:6.239414934087E-1,14[&rate=4.828631130894457E-4]:2.652057370346E0)[&rate=4.828631130894457E-4]:2.513419392964E-2,((((34[&rate=4.828631130894457E-4]:4.16351848211E-1,35[&rate=4.828631130894457E-4]:6.158054001235E-1)[&rate=4.828631130894457E-4]:1.895029422459E-2,(36[&rate=4.828631130894457E-4]:3.543509274055E-1,33[&rate=4.828631130894457E-4]:3.188318017227E-1)[&rate=4.828631130894457E-4]:3.022626904398E-1)[&rate=4.828631130894457E-4]:3.629364045151E-2,((31[&rate=4.828631130894457E-4]:3.542115172435E-1,37[&rate=4.828631130894457E-4]:3.542115172435E-1)[&rate=4.828631130894457E-4]:1.972614058264E-1,32[&rate=4.828631130894457E-4]:6.36172376622E-1)[&rate=4.828631130894457E-4]:4.580591992629E-2)[&rate=4.828631130894457E-4]:4.140249353401E-2,(30[&rate=4.828631130894457E-4]:5.074523285738E-1,61[&rate=4.828631130894457E-4]:6.276709078088E-1)[&rate=4.828631130894457E-4]:7.658419921345E-2)[&rate=4.828631130894457E-4]:7.662110370748E-3)[&rate=4.828631130894457E-4]:2.062634962154E-2,29[&rate=4.828631130894457E-4]:6.123249877796E-1)[&rate=4.828631130894457E-4]:6.926400015626E-2,((38[&rate=4.828631130894457E-4]:7.583907880804E-1,(((16[&rate=4.828631130894457E-4]:8.190242558366E-1,3[&rate=4.828631130894457E-4]:7.03955762686E-1)[&rate=4.828631130894457E-4]:1.325757462191E-1,((9[&rate=4.828631130894457E-4]:4.372387521571E-1,13[&rate=4.828631130894457E-4]:4.755949165405E-1)[&rate=4.828631130894457E-4]:2.059858825864E-1,5[&rate=4.828631130894457E-4]:6.267862785791E-1)[&rate=4.828631130894457E-4]:2.618000248464E-1)[&rate=4.828631130894457E-4]:5.913036045858E-1,(((((49[&rate=4.828631130894457E-4]:8.524267039457E-1,(41[&rate=4.828631130894457E-4]:6.680611488452E-1,46[&rate=4.828631130894457E-4]:6.899789570643E-1)[&rate=4.828631130894457E-4]:1.569682948267E-1)[&rate=4.828631130894457E-4]:2.14137283067E-1,(((4[&rate=4.828631130894457E-4]:3.430687807404E-1,27[&rate=4.828631130894457E-4]:5.156715204664E-1)[&rate=4.828631130894457E-4]:2.853827039684E-1,12[&rate=4.828631130894457E-4]:6.85985731284E-1)[&rate=4.828631130894457E-4]:1.853925155815E-1,(8[&rate=4.828631130894457E-4]:8.534189819081E-1,53[&rate=4.828631130894457E-4]:8.643778860178E-1)[&rate=4.828631130894457E-4]:9.740086875329E-3)[&rate=4.828631130894457E-4]:1.951857401471E-1)[&rate=4.828631130894457E-4]:2.905824157675E-1,((((45[&rate=4.828631130894457E-4]:4.513987628363E-1,((50[&rate=4.828631130894457E-4]:8.665626628585E-2,40[&rate=4.828631130894457E-4]:1.469302388886E-1)[&rate=4.828631130894457E-4]:2.438753026446E-1,48[&rate=4.828631130894457E-4]:4.127233497524E-1)[&rate=4.828631130894457E-4]:4.141513911126E-2)[&rate=4.828631130894457E-4]:1.182069939225E-1,(44[&rate=4.828631130894457E-4]:3.043481898737E-1,43[&rate=4.828631130894457E-4]:3.070879159011E-1)[&rate=4.828631130894457E-4]:2.43339758666E-1)[&rate=4.828631130894457E-4]:4.752517717191E-1,((17[&rate=4.828631130894457E-4]:5.840530592293E-1,11[&rate=4.828631130894457E-4]:5.456968948456E-1)[&rate=4.828631130894457E-4]:3.477637062566E-1,51[&rate=4.828631130894457E-4]:8.112688202804E-1)[&rate=4.828631130894457E-4]:1.54136653403E-1)[&rate=4.828631130894457E-4]:2.399844969247E-1,((52[&rate=4.828631130894457E-4]:7.943384062348E-1,((42[&rate=4.828631130894457E-4]:2.96316987509E-1,54[&rate=4.828631130894457E-4]:4.880978094268E-1)[&rate=4.828631130894457E-4]:4.358392418947E-1,47[&rate=4.828631130894457E-4]:7.485945855681E-1)[&rate=4.828631130894457E-4]:1.224561494338E-1)[&rate=4.828631130894457E-4]:3.262713153663E-2,(63[&rate=4.828631130894457E-4]:3.79931099379E-1,58[&rate=4.828631130894457E-4]:3.771913733516E-1)[&rate=4.828631130894457E-4]:4.853906027761E-1)[&rate=4.828631130894457E-4]:3.784244328367E-1)[&rate=4.828631130894457E-4]:6.956465135027E-2)[&rate=4.828631130894457E-4]:5.257558971359E-2,((59[&rate=4.828631130894457E-4]:4.083802430771E-1,(60[&rate=4.828631130894457E-4]:3.850969169471E-1,56[&rate=4.828631130894457E-4]:3.823571909195E-1)[&rate=4.828631130894457E-4]:2.876277818496E-2)[&rate=4.828631130894457E-4]:9.762899015757E-2,57[&rate=4.828631130894457E-4]:5.114886852897E-1)[&rate=4.828631130894457E-4]:1.07083604693E0)[&rate=4.828631130894457E-4]:1.708087367401E-2,(((21[&rate=4.828631130894457E-4]:7.145783366925E-1,(18[&rate=4.828631130894457E-4]:3.815975794187E-1,23[&rate=4.828631130894457E-4]:4.007756616104E-1)[&rate=4.828631130894457E-4]:3.247615791917E-1)[&rate=4.828631130894457E-4]:3.170169024719E-1,(10[&rate=4.828631130894457E-4]:4.376384468713E-1,55[&rate=4.828631130894457E-4]:4.184603646796E-1)[&rate=4.828631130894457E-4]:5.090252854439E-1)[&rate=4.828631130894457E-4]:3.017549095581E-1,((22[&rate=4.828631130894457E-4]:9.038739988495E-1,(1[&rate=4.828631130894457E-4]:8.054507444519E-2,((15[&rate=4.828631130894457E-4]:5.552926201316E-1,19[&rate=4.828631130894457E-4]:5.85429606433E-1)[&rate=4.828631130894457E-4]:2.229934442158E-1,26[&rate=4.828631130894457E-4]:8.330805848952E-1)[&rate=4.828631130894457E-4]:3.37658594129E-2)[&rate=4.828631130894457E-4]:4.250700659611E-2)[&rate=4.828631130894457E-4]:2.812803375572E-1,39[&rate=4.828631130894457E-4]:2.351050079038E-2)[&rate=4.828631130894457E-4]:1.591547164254E-1)[&rate=4.828631130894457E-4]:1.701650462125E-1)[&rate=4.828631130894457E-4]:7.774457609004E-2)[&rate=4.828631130894457E-4]:3.332954006171E-1)[&rate=4.828631130894457E-4]:7.406758820007E-1,((((24[&rate=4.828631130894457E-4]:6.156074734382E-1,(6[&rate=4.828631130894457E-4]:3.328186898068E-1,7[&rate=4.828631130894457E-4]:3.328186898068E-1)[&rate=4.828631130894457E-4]:1.759394685628E-1)[&rate=4.828631130894457E-4]:3.497812349208E-1,(20[&rate=4.828631130894457E-4]:3.383566478711E-1,25[&rate=4.828631130894457E-4]:3.547950040355E-1)[&rate=4.828631130894457E-4]:6.160731563782E-1)[&rate=4.828631130894457E-4]:5.433039039894E-2,28[&rate=4.828631130894457E-4]:1.063554715196E0)[&rate=4.828631130894457E-4]:3.964161150868E-1,2[&rate=4.828631130894457E-4]:1.232573570009E0)[&rate=4.828631130894457E-4]:1.250054743908E0)[&rate=4.828631130894457E-4]:1.556864768485E-1);
tree STATE_17590000 [&joint=-18024.146011934525,lnP=-18024.146011934525] = [&R] (((36[&rate=5.05400702789997E-4]:6.646887091974E-1,((31[&rate=5.05400702789997E-4]:1.957866022956E-1,37[&rate=5.05400702789997E-4]:1.957866022956E-1)[&rate=5.05400702789997E-4]:8.744264990817E-2,32[&rate=5.05400702789997E-4]:3.679287057558E-1)[&rate=5.05400702789997E-4]:2.858310416931E-1)[&rate=5.05400702789997E-4]:7.82503558827E-2,(35[&rate=5.05400702789997E-4]:6.589699413266E-1,(38[&rate=5.05400702789997E-4]:1.061948155411E0,(((9[&rate=5.05400702789997E-4]:4.953756845168E-1,13[&rate=5.05400702789997E-4]:5.337318489002E-1)[&rate=5.05400702789997E-4]:3.518083694911E-1,((16[&rate=5.05400702789997E-4]:6.186129379087E-1,3[&rate=5.05400702789997E-4]:5.035444447581E-1)[&rate=5.05400702789997E-4]:1.669841825543E-1,5[&rate=5.05400702789997E-4]:7.225834218328E-1)[&rate=5.05400702789997E-4]:1.081622760107E-1)[&rate=5.05400702789997E-4]:7.605423512531E-1,((((22[&rate=5.05400702789997E-4]:1.071233998085E0,(1[&rate=5.05400702789997E-4]:1.664083482993E-1,((15[&rate=5.05400702789997E-4]:4.166432925311E-1,19[&rate=5.05400702789997E-4]:4.467802788325E-1)[&rate=5.05400702789997E-4]:3.48785895948E-1,26[&rate=5.05400702789997E-4]:8.202237090269E-1)[&rate=5.05400702789997E-4]:1.324860091353E-1)[&rate=5.05400702789997E-4]:1.24003731978E-1)[&rate=5.05400702789997E-4]:4.78905450402E-1,(39[&rate=5.05400702789997E-4]:3.280809327548E-1,((21[&rate=5.05400702789997E-4]:9.025382164552E-1,(18[&rate=5.05400702789997E-4]:5.418607579076E-1,23[&rate=5.05400702789997E-4]:5.610388400993E-1)[&rate=5.05400702789997E-4]:3.524582804656E-1)[&rate=5.05400702789997E-4]:1.222186898506E-1,(10[&rate=5.05400702789997E-4]:8.905506566803E-1,55[&rate=5.05400702789997E-4]:8.713725744886E-1)[&rate=5.05400702789997E-4]:4.927474277625E-2)[&rate=5.05400702789997E-4]:4.540089579558E-1)[&rate=5.05400702789997E-4]:6.041468011621E-2)[&rate=5.05400702789997E-4]:2.826783367276E-2,(((60[&rate=5.05400702789997E-4]:3.333945609306E-1,59[&rate=5.05400702789997E-4]:3.279151088756E-1)[&rate=5.05400702789997E-4]:4.269624409834E-2,56[&rate=5.05400702789997E-4]:3.733510790013E-1)[&rate=5.05400702789997E-4]:3.659706910177E-1,57[&rate=5.05400702789997E-4]:7.420614960466E-1)[&rate=5.05400702789997E-4]:9.21277292963E-1)[&rate=5.05400702789997E-4]:2.483726893075E-3,((((8[&rate=5.05400702789997E-4]:7.513229188123E-1,(((4[&rate=5.05400702789997E-4]:3.008990667226E-1,27[&rate=5.05400702789997E-4]:4.735018064486E-1)[&rate=5.05400702789997E-4]:1.4613421153E-1,12[&rate=5.05400702789997E-4]:5.045675248277E-1)[&rate=5.05400702789997E-4]:1.773667208446E-1,53[&rate=5.05400702789997E-4]:6.846739716999E-1)[&rate=5.05400702789997E-4]:7.760785122207E-2)[&rate=5.05400702789997E-4]:1.144845734949E-1,49[&rate=5.05400702789997E-4]:8.740266703892E-1)[&rate=5.05400702789997E-4]:8.379741476582E-2,(46[&rate=5.05400702789997E-4]:7.368461411621E-1,41[&rate=5.05400702789997E-4]:7.14928332943E-1)[&rate=5.05400702789997E-4]:2.154984919382E-1)[&rate=5.05400702789997E-4]:4.162660525185E-1,(((51[&rate=5.05400702789997E-4]:8.225852002433E-1,(17[&rate=5.05400702789997E-4]:5.049805597757E-1,11[&rate=5.05400702789997E-4]:4.66624395392E-1)[&rate=5.05400702789997E-4]:4.381525856731E-1)[&rate=5.05400702789997E-4]:8.882513038514E-2,((((50[&rate=5.05400702789997E-4]:1.128569368564E-1,40[&rate=5.05400702789997E-4]:1.731309094591E-1)[&rate=5.05400702789997E-4]:1.92302934223E-1,48[&rate=5.05400702789997E-4]:3.873516519013E-1)[&rate=5.05400702789997E-4]:9.835753369997E-2,45[&rate=5.05400702789997E-4]:4.829694595739E-1)[&rate=5.05400702789997E-4]:1.267511695221E-1,(43[&rate=5.05400702789997E-4]:3.010701297376E-1,44[&rate=5.05400702789997E-4]:2.983304037102E-1)[&rate=5.05400702789997E-4]:2.894724171667E-1)[&rate=5.05400702789997E-4]:3.811417563269E-1)[&rate=5.05400702789997E-4]:1.689812937022E-1,((63[&rate=5.05400702789997E-4]:3.113482693227E-1,58[&rate=5.05400702789997E-4]:3.086085432954E-1)[&rate=5.05400702789997E-4]:6.937747601394E-1,((54[&rate=5.05400702789997E-4]:5.508934705952E-1,(42[&rate=5.05400702789997E-4]:3.085934255528E-1,47[&rate=5.05400702789997E-4]:3.250317817172E-1)[&rate=5.05400702789997E-4]:5.051922312467E-2)[&rate=5.05400702789997E-4]:6.637661133934E-1,52[&rate=5.05400702789997E-4]:9.626047894681E-1)[&rate=5.05400702789997E-4]:4.162075610283E-3)[&rate=5.05400702789997E-4]:1.136247592522E-1)[&rate=5.05400702789997E-4]:2.115067325211E-1)[&rate=5.05400702789997E-4]:1.191296385029E-1)[&rate=5.05400702789997E-4]:1.227258071665E-1)[&rate=5.05400702789997E-4]:5.254546268623E-1)[&rate=5.05400702789997E-4]:4.417706443633E-1)[&rate=5.05400702789997E-4]:6.211120025628E-2)[&rate=5.05400702789997E-4]:1.695921738773E-1,((((((((24[&rate=5.05400702789997E-4]:9.790303050505E-1,(6[&rate=5.05400702789997E-4]:3.701797543669E-1,7[&rate=5.05400702789997E-4]:3.701797543669E-1)[&rate=5.05400702789997E-4]:5.020012356151E-1)[&rate=5.05400702789997E-4]:1.209964877346E-1,(28[&rate=5.05400702789997E-4]:9.575487395315E-1,(20[&rate=5.05400702789997E-4]:7.693509428004E-1,25[&rate=5.05400702789997E-4]:7.857892989648E-1)[&rate=5.05400702789997E-4]:1.334032761831E-1)[&rate=5.05400702789997E-4]:1.86313669692E-1)[&rate=5.05400702789997E-4]:1.400169613082E-1,2[&rate=5.05400702789997E-4]:1.056482110258E0)[&rate=5.05400702789997E-4]:1.448124628079E0,62[&rate=5.05400702789997E-4]:6.052579846875E-1)[&rate=5.05400702789997E-4]:2.653130108588E-3,(34[&rate=5.05400702789997E-4]:3.327086442272E-1,29[&rate=5.05400702789997E-4]:4.037468955933E-1)[&rate=5.05400702789997E-4]:1.467871700224E-1)[&rate=5.05400702789997E-4]:1.49127229611E-2,(30[&rate=5.05400702789997E-4]:5.596804056685E-1,61[&rate=5.05400702789997E-4]:6.798989849035E-1)[&rate=5.05400702789997E-4]:5.766382908307E-3)[&rate=5.05400702789997E-4]:1.499655912511E-2,14[&rate=5.05400702789997E-4]:2.665936273819E0)[&rate=5.05400702789997E-4]:9.90190778639E-2,33[&rate=5.05400702789997E-4]:7.942165239265E-1)[&rate=5.05400702789997E-4]:8.279558934807E-2);
tree STATE_17592000 [&joint=-18020.992034042494,lnP=-18020.992034042494] = [&R] ((((34[&rate=5.507268837690925E-4]:4.975745662139E-1,(61[&rate=5.507268837690925E-4]:6.552416432275E-1,((14[&rate=5.507268837690925E-4]:2.593859274305E0,30[&rate=5.507268837690925E-4]:5.083663481877E-1)[&rate=5.507268837690925E-4]:2.505600347008E-2,62[&rate=5.507268837690925E-4]:5.907994008381E-1)[&rate=5.507268837690925E-4]:1.600712334825E-3)[&rate=5.507268837690925E-4]:3.358975358756E-2)[&rate=5.507268837690925E-4]:4.912121736125E-3,29[&rate=5.507268837690925E-4]:5.735249393163E-1)[&rate=5.507268837690925E-4]:9.997409027858E-2,((24[&rate=5.507268837690925E-4]:1.094367819375E0,(28[&rate=5.507268837690925E-4]:9.455636802347E-1,((20[&rate=5.507268837690925E-4]:5.74625601912E-1,25[&rate=5.507268837690925E-4]:5.910639580764E-1)[&rate=5.507268837690925E-4]:1.895658046967E-1,(6[&rate=5.507268837690925E-4]:3.347437212858E-1,7[&rate=5.507268837690925E-4]:3.347437212858E-1)[&rate=5.507268837690925E-4]:3.33557274364E-1)[&rate=5.507268837690925E-4]:1.26577753078E-1)[&rate=5.507268837690925E-4]:1.926397555784E-1)[&rate=5.507268837690925E-4]:2.683135830972E-1,2[&rate=5.507268837690925E-4]:1.179119758636E0)[&rate=5.507268837690925E-4]:1.451105073788E0)[&rate=5.507268837690925E-4]:7.689898802897E-2,((36[&rate=5.507268837690925E-4]:7.119894987138E-1,33[&rate=5.507268837690925E-4]:6.764703730309E-1)[&rate=5.507268837690925E-4]:1.734228755084E-1,((35[&rate=5.507268837690925E-4]:6.366238131828E-1,(38[&rate=5.507268837690925E-4]:1.146128207103E0,(((5[&rate=5.507268837690925E-4]:4.314472450363E-1,(9[&rate=5.507268837690925E-4]:3.14507301837E-1,13[&rate=5.507268837690925E-4]:3.528634662205E-1)[&rate=5.507268837690925E-4]:1.333782993636E-1)[&rate=5.507268837690925E-4]:3.098505570885E-1,(16[&rate=5.507268837690925E-4]:5.440169651372E-1,3[&rate=5.507268837690925E-4]:4.289484719866E-1)[&rate=5.507268837690925E-4]:2.602945356177E-1)[&rate=5.507268837690925E-4]:9.918598526271E-1,(((((21[&rate=5.507268837690925E-4]:7.39591814817E-1,(18[&rate=5.507268837690925E-4]:4.962083673073E-1,23[&rate=5.507268837690925E-4]:5.15386449499E-1)[&rate=5.507268837690925E-4]:2.351642694276E-1)[&rate=5.507268837690925E-4]:2.420575128878E-1,(10[&rate=5.507268837690925E-4]:8.630282205382E-1,55[&rate=5.507268837690925E-4]:8.438501383465E-1)[&rate=5.507268837690925E-4]:3.368960031737E-2)[&rate=5.507268837690925E-4]:6.372493770448E-1,((22[&rate=5.507268837690925E-4]:1.076080520042E0,(1[&rate=5.507268837690925E-4]:2.315960985663E-1,((15[&rate=5.507268837690925E-4]:5.403180404775E-1,19[&rate=5.507268837690925E-4]:5.704550267788E-1)[&rate=5.507268837690925E-4]:3.000421631531E-1,26[&rate=5.507268837690925E-4]:8.951547241784E-1)[&rate=5.507268837690925E-4]:1.227427442509E-1)[&rate=5.507268837690925E-4]:6.366250366776E-2)[&rate=5.507268837690925E-4]:2.58436973919E-1,39[&rate=5.507268837690925E-4]:1.728736583449E-1)[&rate=5.507268837690925E-4]:2.953401148979E-1)[&rate=5.507268837690925E-4]:8.293920979889E-2,(((56[&rate=5.507268837690925E-4]:3.463332440607E-1,59[&rate=5.507268837690925E-4]:3.435935180334E-1)[&rate=5.507268837690925E-4]:5.411197593271E-2,60[&rate=5.507268837690925E-4]:4.03184946021E-1)[&rate=5.507268837690925E-4]:2.497776149959E-1,57[&rate=5.507268837690925E-4]:6.529625610169E-1)[&rate=5.507268837690925E-4]:1.144765764491E0)[&rate=5.507268837690925E-4]:5.720155143008E-2,(((53[&rate=5.507268837690925E-4]:8.312067636992E-1,(49[&rate=5.507268837690925E-4]:8.231057708356E-1,(((4[&rate=5.507268837690925E-4]:1.350748572175E-1,27[&rate=5.507268837690925E-4]:3.076775969435E-1)[&rate=5.507268837690925E-4]:3.59838840388E-1,12[&rate=5.507268837690925E-4]:5.524479441807E-1)[&rate=5.507268837690925E-4]:2.365066951981E-1,8[&rate=5.507268837690925E-4]:7.807354612967E-1)[&rate=5.507268837690925E-4]:3.415113145677E-2)[&rate=5.507268837690925E-4]:5.361266836033E-3)[&rate=5.507268837690925E-4]:1.718469363061E-1,(46[&rate=5.507268837690925E-4]:3.746911771317E-1,41[&rate=5.507268837690925E-4]:3.527733689126E-1)[&rate=5.507268837690925E-4]:6.201433447913E-1)[&rate=5.507268837690925E-4]:4.445285342272E-1,((((17[&rate=5.507268837690925E-4]:5.090123298002E-1,11[&rate=5.507268837690925E-4]:4.706561654165E-1)[&rate=5.507268837690925E-4]:4.223639632536E-1,51[&rate=5.507268837690925E-4]:8.108283478483E-1)[&rate=5.507268837690925E-4]:9.479552144332E-2,((((50[&rate=5.507268837690925E-4]:1.474054530887E-1,40[&rate=5.507268837690925E-4]:2.076794256915E-1)[&rate=5.507268837690925E-4]:2.954328300179E-1,48[&rate=5.507268837690925E-4]:5.250300639285E-1)[&rate=5.507268837690925E-4]:1.470623872808E-1,45[&rate=5.507268837690925E-4]:6.693527251819E-1)[&rate=5.507268837690925E-4]:7.651649486675E-2,(43[&rate=5.507268837690925E-4]:3.939478832211E-1,44[&rate=5.507268837690925E-4]:3.912081571937E-1)[&rate=5.507268837690925E-4]:3.327432546358E-1)[&rate=5.507268837690925E-4]:2.392067040374E-1)[&rate=5.507268837690925E-4]:2.05059734181E-1,(52[&rate=5.507268837690925E-4]:6.931528937807E-1,((63[&rate=5.507268837690925E-4]:3.004718068428E-1,58[&rate=5.507268837690925E-4]:2.977320808155E-1)[&rate=5.507268837690925E-4]:3.094886792562E-1,(54[&rate=5.507268837690925E-4]:5.814013491164E-1,(47[&rate=5.507268837690925E-4]:1.346843175666E-1,42[&rate=5.507268837690925E-4]:1.182459614022E-1)[&rate=5.507268837690925E-4]:2.713745657965E-1)[&rate=5.507268837690925E-4]:2.422577671195E-1)[&rate=5.507268837690925E-4]:1.215485720654E-1)[&rate=5.507268837690925E-4]:4.175307096919E-1)[&rate=5.507268837690925E-4]:2.519671239104E-1)[&rate=5.507268837690925E-4]:2.374846290065E-1)[&rate=5.507268837690925E-4]:7.548805178685E-2)[&rate=5.507268837690925E-4]:4.677650728996E-1)[&rate=5.507268837690925E-4]:3.352444645269E-1)[&rate=5.507268837690925E-4]:6.501273495096E-3,((31[&rate=5.507268837690925E-4]:1.10200559984E-1,37[&rate=5.507268837690925E-4]:1.10200559984E-1)[&rate=5.507268837690925E-4]:3.627577083703E-2,32[&rate=5.507268837690925E-4]:2.311757843731E-1)[&rate=5.507268837690925E-4]:4.228782640535E-1)[&rate=5.507268837690925E-4]:2.204293640471E-1)[&rate=5.507268837690925E-4]:1.525886744516E-2);
tree STATE_17594000 [&joint=-18020.074878206724,lnP=-18020.074878206724] = [&R] ((38[&rate=5.152180162723877E-4]:1.481740942593E0,((3[&rate=5.152180162723877E-4]:1.074393270278E0,(16[&rate=5.152180162723877E-4]:9.311793063054E-1,(5[&rate=5.152180162723877E-4]:6.45303234206E-1,(9[&rate=5.152180162723877E-4]:4.686226937398E-1,13[&rate=5.152180162723877E-4]:5.069788581233E-1)[&rate=5.152180162723877E-4]:1.931188966305E-1)[&rate=5.152180162723877E-4]:2.228623734693E-1)[&rate=5.152180162723877E-4]:2.58282457123E-1)[&rate=5.152180162723877E-4]:5.901208877054E-1,(((((41[&rate=5.152180162723877E-4]:3.294297075053E-1,46[&rate=5.152180162723877E-4]:3.513475157244E-1)[&rate=5.152180162723877E-4]:4.10311576862E-2,53[&rate=5.152180162723877E-4]:4.005978514929E-1)[&rate=5.152180162723877E-4]:4.023070282663E-1,(((4[&rate=5.152180162723877E-4]:3.21458663567E-1,27[&rate=5.152180162723877E-4]:4.94061403293E-1)[&rate=5.152180162723877E-4]:1.395597525289E-1,12[&rate=5.152180162723877E-4]:5.18552662671E-1)[&rate=5.152180162723877E-4]:2.590395138826E-1,(49[&rate=5.152180162723877E-4]:5.766061995115E-1,8[&rate=5.152180162723877E-4]:5.683870214295E-1)[&rate=5.152180162723877E-4]:2.009859770421E-1)[&rate=5.152180162723877E-4]:2.2572977178E-2)[&rate=5.152180162723877E-4]:4.693728635272E-1,((((((50[&rate=5.152180162723877E-4]:9.472910805411E-2,40[&rate=5.152180162723877E-4]:1.550030806569E-1)[&rate=5.152180162723877E-4]:1.590773778773E-1,48[&rate=5.152180162723877E-4]:3.359982667532E-1)[&rate=5.152180162723877E-4]:2.085579906981E-1,45[&rate=5.152180162723877E-4]:5.41816531424E-1)[&rate=5.152180162723877E-4]:1.480744142852E-1,(43[&rate=5.152180162723877E-4]:4.819620113709E-1,44[&rate=5.152180162723877E-4]:4.792222853435E-1)[&rate=5.152180162723877E-4]:1.887508521466E-1)[&rate=5.152180162723877E-4]:3.002552672821E-1,(51[&rate=5.152180162723877E-4]:8.965582031306E-1,(17[&rate=5.152180162723877E-4]:6.073785437764E-1,11[&rate=5.152180162723877E-4]:5.690223793927E-1)[&rate=5.152180162723877E-4]:4.097276045598E-1)[&rate=5.152180162723877E-4]:1.413595506612E-2)[&rate=5.152180162723877E-4]:1.30475373102E-1,((63[&rate=5.152180162723877E-4]:3.097978506659E-1,58[&rate=5.152180162723877E-4]:3.070581246386E-1)[&rate=5.152180162723877E-4]:4.842484033923E-1,(52[&rate=5.152180162723877E-4]:6.069171881983E-1,(42[&rate=5.152180162723877E-4]:2.5829316507E-1,(47[&rate=5.152180162723877E-4]:5.197855306461E-2,54[&rate=5.152180162723877E-4]:2.27321018818E-1)[&rate=5.152180162723877E-4]:2.227529681698E-1)[&rate=5.152180162723877E-4]:4.08897995731E-1)[&rate=5.152180162723877E-4]:1.487729014763E-1)[&rate=5.152180162723877E-4]:2.854794416242E-1)[&rate=5.152180162723877E-4]:1.461767051382E-1)[&rate=5.152180162723877E-4]:3.109680551497E-1,((39[&rate=5.152180162723877E-4]:1.888707853083E-1,(((21[&rate=5.152180162723877E-4]:5.48841487588E-1,(18[&rate=5.152180162723877E-4]:4.396383271326E-1,23[&rate=5.152180162723877E-4]:4.588164093243E-1)[&rate=5.152180162723877E-4]:1.009839823734E-1)[&rate=5.152180162723877E-4]:4.672704264672E-1,(10[&rate=5.152180162723877E-4]:6.759999652309E-1,55[&rate=5.152180162723877E-4]:6.568218830392E-1)[&rate=5.152180162723877E-4]:2.551804419751E-1)[&rate=5.152180162723877E-4]:3.142700774193E-1,(22[&rate=5.152180162723877E-4]:9.587036751983E-1,(1[&rate=5.152180162723877E-4]:9.469517068991E-2,((15[&rate=5.152180162723877E-4]:6.299521882546E-1,19[&rate=5.152180162723877E-4]:6.60089174556E-1)[&rate=5.152180162723877E-4]:4.568131680342E-2,26[&rate=5.152180162723877E-4]:7.304280256059E-1)[&rate=5.152180162723877E-4]:1.50568514947E-1)[&rate=5.152180162723877E-4]:8.318658670014E-2)[&rate=5.152180162723877E-4]:3.826372203859E-1)[&rate=5.152180162723877E-4]:9.173725340467E-3)[&rate=5.152180162723877E-4]:1.351568936126E-1,((60[&rate=5.152180162723877E-4]:7.010247613006E-1,(56[&rate=5.152180162723877E-4]:3.59818892622E-1,59[&rate=5.152180162723877E-4]:3.570791665946E-1)[&rate=5.152180162723877E-4]:3.38466142651E-1)[&rate=5.152180162723877E-4]:2.658798951276E-1,57[&rate=5.152180162723877E-4]:9.669046564282E-1)[&rate=5.152180162723877E-4]:6.036983649586E-1)[&rate=5.152180162723877E-4]:1.82505790748E-1)[&rate=5.152180162723877E-4]:1.607204143415E-1)[&rate=5.152180162723877E-4]:8.199665106378E-1)[&rate=5.152180162723877E-4]:2.664391594476E-1,(30[&rate=5.152180162723877E-4]:7.608664837215E-1,(((29[&rate=5.152180162723877E-4]:6.375044695369E-1,61[&rate=5.152180162723877E-4]:7.577230487718E-1)[&rate=5.152180162723877E-4]:1.584860744174E-3,(34[&rate=5.152180162723877E-4]:5.139411383048E-1,62[&rate=5.152180162723877E-4]:6.423564388513E-1)[&rate=5.152180162723877E-4]:5.41099406101E-2)[&rate=5.152180162723877E-4]:8.349335850571E-2,((14[&rate=5.152180162723877E-4]:2.725029722276E0,((((24[&rate=5.152180162723877E-4]:5.838937919109E-1,(6[&rate=5.152180162723877E-4]:1.548807361338E-1,7[&rate=5.152180162723877E-4]:1.548807361338E-1)[&rate=5.152180162723877E-4]:3.221637407086E-1)[&rate=5.152180162723877E-4]:2.397520503537E-1,(20[&rate=5.152180162723877E-4]:4.998984695405E-1,25[&rate=5.152180162723877E-4]:5.163368257049E-1)[&rate=5.152180162723877E-4]:3.127884686144E-1)[&rate=5.152180162723877E-4]:1.40986981128E-1,28[&rate=5.152180162723877E-4]:1.008468439831E0)[&rate=5.152180162723877E-4]:4.312721915441E-1,2[&rate=5.152180162723877E-4]:1.212343371101E0)[&rate=5.152180162723877E-4]:1.383919227887E0)[&rate=5.152180162723877E-4]:1.155839762111E-2,((36[&rate=5.152180162723877E-4]:6.694592487639E-1,33[&rate=5.152180162723877E-4]:6.339401230811E-1)[&rate=5.152180162723877E-4]:8.656842580392E-2,(((31[&rate=5.152180162723877E-4]:2.628501967313E-1,37[&rate=5.152180162723877E-4]:2.628501967313E-1)[&rate=5.152180162723877E-4]:1.283066182275E-1,32[&rate=5.152180162723877E-4]:4.758562685108E-1)[&rate=5.152180162723877E-4]:2.648096732109E-1,35[&rate=5.152180162723877E-4]:7.29736979973E-1)[&rate=5.152180162723877E-4]:4.432771097663E-3)[&rate=5.152180162723877E-4]:4.534074325579E-2)[&rate=5.152180162723877E-4]:7.148749500663E-2)[&rate=5.152180162723877E-4]:3.828379493475E-2)[&rate=5.152180162723877E-4]:1.414945932571E-2);
tree STATE_17596000 [&joint=-18021.27702598541,lnP=-18021.27702598541] = [&R] (30[&rate=5.66567060908837E-4]:6.420620652483E-1,((14[&rate=5.66567060908837E-4]:2.693941445426E0,(36[&rate=5.66567060908837E-4]:6.89748204941E-1,((38[&rate=5.66567060908837E-4]:1.486125382343E0,((((9[&rate=5.66567060908837E-4]:3.860280943769E-1,13[&rate=5.66567060908837E-4]:4.243842587603E-1)[&rate=5.66567060908837E-4]:3.630870577121E-1,(16[&rate=5.66567060908837E-4]:5.632959747411E-1,3[&rate=5.66567060908837E-4]:4.482274815905E-1)[&rate=5.66567060908837E-4]:2.323945198137E-1)[&rate=5.66567060908837E-4]:5.406857165094E-2,5[&rate=5.66567060908837E-4]:7.867453675756E-1)[&rate=5.66567060908837E-4]:8.045705264211E-1,(((((46[&rate=5.66567060908837E-4]:6.964062494733E-1,(41[&rate=5.66567060908837E-4]:4.325762164422E-1,53[&rate=5.66567060908837E-4]:4.627132027435E-1)[&rate=5.66567060908837E-4]:2.41912224812E-1)[&rate=5.66567060908837E-4]:1.428675498791E-1,(8[&rate=5.66567060908837E-4]:6.856714386737E-1,(((4[&rate=5.66567060908837E-4]:4.970655179179E-2,27[&rate=5.66567060908837E-4]:2.223092915178E-1)[&rate=5.66567060908837E-4]:2.330165083401E-1,12[&rate=5.66567060908837E-4]:3.402573067071E-1)[&rate=5.66567060908837E-4]:1.533470561124E-1,49[&rate=5.66567060908837E-4]:4.936043628194E-1)[&rate=5.66567060908837E-4]:2.002862539364E-1)[&rate=5.66567060908837E-4]:1.508626346513E-1)[&rate=5.66567060908837E-4]:2.417059143136E-1,(((((50[&rate=5.66567060908837E-4]:1.448011093928E-1,40[&rate=5.66567060908837E-4]:2.050750819955E-1)[&rate=5.66567060908837E-4]:3.304135927795E-1,48[&rate=5.66567060908837E-4]:5.574064829941E-1)[&rate=5.66567060908837E-4]:1.236658875881E-1,(44[&rate=5.66567060908837E-4]:4.233614075116E-1,(45[&rate=5.66567060908837E-4]:3.790262464883E-1,43[&rate=5.66567060908837E-4]:3.598481642965E-1)[&rate=5.66567060908837E-4]:6.625296924242E-2)[&rate=5.66567060908837E-4]:2.330534288241E-1)[&rate=5.66567060908837E-4]:1.607082527257E-1,(51[&rate=5.66567060908837E-4]:6.143026951007E-1,(17[&rate=5.66567060908837E-4]:6.184841736394E-1,11[&rate=5.66567060908837E-4]:5.801280092557E-1)[&rate=5.66567060908837E-4]:1.163664666668E-1)[&rate=5.66567060908837E-4]:1.452861473853E-1)[&rate=5.66567060908837E-4]:2.11845983023E-1,((63[&rate=5.66567060908837E-4]:3.195513385816E-1,58[&rate=5.66567060908837E-4]:3.168116125542E-1)[&rate=5.66567060908837E-4]:5.140222366651E-1,((42[&rate=5.66567060908837E-4]:3.304271683671E-1,(47[&rate=5.66567060908837E-4]:3.394422372289E-1,54[&rate=5.66567060908837E-4]:5.147847029823E-1)[&rate=5.66567060908837E-4]:7.423287302555E-3)[&rate=5.66567060908837E-4]:3.542028141772E-1,52[&rate=5.66567060908837E-4]:6.243560099415E-1)[&rate=5.66567060908837E-4]:1.708614009215E-1)[&rate=5.66567060908837E-4]:1.76217414646E-1)[&rate=5.66567060908837E-4]:3.283255938978E-2)[&rate=5.66567060908837E-4]:3.146082953181E-1,(((21[&rate=5.66567060908837E-4]:6.283227216708E-1,(18[&rate=5.66567060908837E-4]:4.149213930671E-1,23[&rate=5.66567060908837E-4]:4.340994752588E-1)[&rate=5.66567060908837E-4]:2.051821505216E-1)[&rate=5.66567060908837E-4]:2.348623531381E-1,(10[&rate=5.66567060908837E-4]:6.31936002909E-1,55[&rate=5.66567060908837E-4]:6.127579207173E-1)[&rate=5.66567060908837E-4]:1.463175650507E-1)[&rate=5.66567060908837E-4]:4.572363993994E-1,(39[&rate=5.66567060908837E-4]:1.099410451361E-1,(22[&rate=5.66567060908837E-4]:1.16491738675E0,(1[&rate=5.66567060908837E-4]:5.752420210396E-2,((15[&rate=5.66567060908837E-4]:4.399018981106E-1,19[&rate=5.66567060908837E-4]:4.70038884412E-1)[&rate=5.66567060908837E-4]:2.000523945197E-1,26[&rate=5.66567060908837E-4]:6.947488131781E-1)[&rate=5.66567060908837E-4]:1.490767587888E-1)[&rate=5.66567060908837E-4]:3.265712668383E-1)[&rate=5.66567060908837E-4]:1.06667494002E-1)[&rate=5.66567060908837E-4]:5.979549756556E-2)[&rate=5.66567060908837E-4]:1.573583155975E-1)[&rate=5.66567060908837E-4]:7.27823262945E-2,(((60[&rate=5.66567060908837E-4]:4.456297741577E-1,59[&rate=5.66567060908837E-4]:4.401503221028E-1)[&rate=5.66567060908837E-4]:7.663098790289E-2,56[&rate=5.66567060908837E-4]:5.19521036033E-1)[&rate=5.66567060908837E-4]:4.215727334235E-1,57[&rate=5.66567060908837E-4]:9.438334954841E-1)[&rate=5.66567060908837E-4]:7.026190315754E-1)[&rate=5.66567060908837E-4]:1.421236409099E-1)[&rate=5.66567060908837E-4]:9.496040088949E-1)[&rate=5.66567060908837E-4]:1.68267842258E-2,(((31[&rate=5.66567060908837E-4]:2.59661685448E-1,37[&rate=5.66567060908837E-4]:2.59661685448E-1)[&rate=5.66567060908837E-4]:2.555103048139E-1,32[&rate=5.66567060908837E-4]:5.998714438139E-1)[&rate=5.66567060908837E-4]:3.900600309398E-2,(35[&rate=5.66567060908837E-4]:6.176510697043E-1,33[&rate=5.66567060908837E-4]:6.039898675186E-1)[&rate=5.66567060908837E-4]:1.029741545491E-2)[&rate=5.66567060908837E-4]:3.025482296263E-2)[&rate=5.66567060908837E-4]:9.686973321918E-3)[&rate=5.66567060908837E-4]:6.897353841108E-2)[&rate=5.66567060908837E-4]:1.016294234965E-2,(62[&rate=5.66567060908837E-4]:6.46096560441E-1,(61[&rate=5.66567060908837E-4]:6.638528223915E-1,(((((28[&rate=5.66567060908837E-4]:8.475225777041E-1,(20[&rate=5.66567060908837E-4]:3.576274208303E-1,25[&rate=5.66567060908837E-4]:3.740657769947E-1)[&rate=5.66567060908837E-4]:4.351006363257E-1)[&rate=5.66567060908837E-4]:3.852814261327E-1,(24[&rate=5.66567060908837E-4]:9.180984435179E-1,(6[&rate=5.66567060908837E-4]:4.567892452329E-1,7[&rate=5.66567060908837E-4]:4.567892452329E-1)[&rate=5.66567060908837E-4]:3.544598832165E-1)[&rate=5.66567060908837E-4]:2.708699438805E-1)[&rate=5.66567060908837E-4]:3.132455043245E-1,2[&rate=5.66567060908837E-4]:1.318652247887E0)[&rate=5.66567060908837E-4]:1.094801146278E0,29[&rate=5.66567060908837E-4]:4.567275913355E-1)[&rate=5.66567060908837E-4]:8.731936204187E-5,34[&rate=5.66567060908837E-4]:3.857766593314E-1)[&rate=5.66567060908837E-4]:8.681933245903E-2)[&rate=5.66567060908837E-4]:4.508526810407E-2)[&rate=5.66567060908837E-4]:2.989195039748E-2)[&rate=5.66567060908837E-4]:2.345060359011E-2);
tree STATE_17598000 [&joint=-18025.932497314076,lnP=-18025.932497314076] = [&R] ((30[&rate=5.086896671534335E-4]:5.920379659186E-1,(35[&rate=5.086896671534335E-4]:6.816955179217E-1,(((31[&rate=5.086896671534335E-4]:3.393187438275E-1,37[&rate=5.086896671534335E-4]:3.393187438275E-1)[&rate=5.086896671534335E-4]:9.354596058512E-2,32[&rate=5.086896671534335E-4]:5.175641579647E-1)[&rate=5.086896671534335E-4]:1.578608113051E-1,(36[&rate=5.086896671534335E-4]:6.726263861245E-1,33[&rate=5.086896671534335E-4]:6.371072604417E-1)[&rate=5.086896671534335E-4]:1.372754489379E-2)[&rate=5.086896671534335E-4]:1.719951040062E-2)[&rate=5.086896671534335E-4]:3.875774854319E-2)[&rate=5.086896671534335E-4]:8.499061921298E-2,((((((((24[&rate=5.086896671534335E-4]:5.431770108353E-1,(6[&rate=5.086896671534335E-4]:9.398188553813E-2,7[&rate=5.086896671534335E-4]:9.398188553813E-2)[&rate=5.086896671534335E-4]:3.423458102286E-1)[&rate=5.086896671534335E-4]:3.588712621322E-1,28[&rate=5.086896671534335E-4]:9.458838894059E-1)[&rate=5.086896671534335E-4]:3.606623883998E-2,(20[&rate=5.086896671534335E-4]:4.553773207293E-1,25[&rate=5.086896671534335E-4]:4.718156768936E-1)[&rate=5.086896671534335E-4]:4.717782869685E-1)[&rate=5.086896671534335E-4]:3.058844252858E-1,2[&rate=5.086896671534335E-4]:1.060437293258E0)[&rate=5.086896671534335E-4]:1.408758156734E0,34[&rate=5.086896671534335E-4]:4.414313957963E-1)[&rate=5.086896671534335E-4]:6.485991685814E-3,61[&rate=5.086896671534335E-4]:6.391742180833E-1)[&rate=5.086896671534335E-4]:2.743768955338E-2,(29[&rate=5.086896671534335E-4]:5.316256995857E-1,(38[&rate=5.086896671534335E-4]:1.295813119112E0,(((5[&rate=5.086896671534335E-4]:7.415359515125E-1,(16[&rate=5.086896671534335E-4]:4.664705844451E-1,3[&rate=5.086896671534335E-4]:3.514020912945E-1)[&rate=5.086896671534335E-4]:3.380790656975E-1)[&rate=5.086896671534335E-4]:1.261819059707E-2,(9[&rate=5.086896671534335E-4]:3.810570698466E-1,13[&rate=5.086896671534335E-4]:4.1941323423E-1)[&rate=5.086896671534335E-4]:3.895354284273E-1)[&rate=5.086896671534335E-4]:7.583653885926E-1,((((60[&rate=5.086896671534335E-4]:5.191834098981E-1,(59[&rate=5.086896671534335E-4]:4.632120834152E-1,56[&rate=5.086896671534335E-4]:4.659518094426E-1)[&rate=5.086896671534335E-4]:5.049187442793E-2)[&rate=5.086896671534335E-4]:5.516184766466E-2,57[&rate=5.086896671534335E-4]:5.743452575628E-1)[&rate=5.086896671534335E-4]:1.061523215178E0,((((21[&rate=5.086896671534335E-4]:7.243227463703E-1,(18[&rate=5.086896671534335E-4]:4.036884514966E-1,23[&rate=5.086896671534335E-4]:4.228665336884E-1)[&rate=5.086896671534335E-4]:3.124151167916E-1)[&rate=5.086896671534335E-4]:1.790910234085E-1,(10[&rate=5.086896671534335E-4]:4.903542589338E-1,55[&rate=5.086896671534335E-4]:4.711761767421E-1)[&rate=5.086896671534335E-4]:3.281280039958E-1)[&rate=5.086896671534335E-4]:3.51738468804E-1,39[&rate=5.086896671534335E-4]:1.044673070761E-1)[&rate=5.086896671534335E-4]:1.609611867218E-1,(22[&rate=5.086896671534335E-4]:1.132298731948E0,(1[&rate=5.086896671534335E-4]:9.751076281579E-2,((15[&rate=5.086896671534335E-4]:5.006643227903E-1,19[&rate=5.086896671534335E-4]:5.308013090917E-1)[&rate=5.086896671534335E-4]:2.368912039014E-1,26[&rate=5.086896671534335E-4]:7.923500472396E-1)[&rate=5.086896671534335E-4]:9.146208543915E-2)[&rate=5.086896671534335E-4]:2.539660513245E-1)[&rate=5.086896671534335E-4]:2.947735974658E-1)[&rate=5.086896671534335E-4]:1.238646364774E-1)[&rate=5.086896671534335E-4]:3.891535498544E-2,(((((4[&rate=5.086896671534335E-4]:7.463319141371E-2,27[&rate=5.086896671534335E-4]:2.472359311397E-1)[&rate=5.086896671534335E-4]:2.300452215781E-1,12[&rate=5.086896671534335E-4]:3.62212659567E-1)[&rate=5.086896671534335E-4]:4.142648111886E-1,8[&rate=5.086896671534335E-4]:7.682582926735E-1)[&rate=5.086896671534335E-4]:4.855461538696E-1,((41[&rate=5.086896671534335E-4]:6.98289705996E-1,(53[&rate=5.086896671534335E-4]:5.097194046456E-1,46[&rate=5.086896671534335E-4]:5.015002265633E-1)[&rate=5.086896671534335E-4]:2.187072876518E-1)[&rate=5.086896671534335E-4]:9.659265454673E-2,49[&rate=5.086896671534335E-4]:8.222796208166E-1)[&rate=5.086896671534335E-4]:4.397440038087E-1)[&rate=5.086896671534335E-4]:1.335583243634E-1,(((51[&rate=5.086896671534335E-4]:4.148145356602E-1,(17[&rate=5.086896671534335E-4]:3.52977269685E-1,11[&rate=5.086896671534335E-4]:3.146211053013E-1)[&rate=5.086896671534335E-4]:1.823852111808E-1)[&rate=5.086896671534335E-4]:3.536901982E-1,((63[&rate=5.086896671534335E-4]:5.027167764799E-1,58[&rate=5.086896671534335E-4]:4.999770504526E-1)[&rate=5.086896671534335E-4]:2.262401558565E-1,(52[&rate=5.086896671534335E-4]:6.140996699804E-1,((47[&rate=5.086896671534335E-4]:3.847277581444E-1,54[&rate=5.086896671534335E-4]:5.600702238977E-1)[&rate=5.086896671534335E-4]:2.497255357989E-2,42[&rate=5.086896671534335E-4]:3.932619555599E-1)[&rate=5.086896671534335E-4]:2.811116870233E-1)[&rate=5.086896671534335E-4]:7.650109797236E-2)[&rate=5.086896671534335E-4]:7.790396590746E-2)[&rate=5.086896671534335E-4]:4.538326459384E-1,((48[&rate=5.086896671534335E-4]:6.39037417739E-1,(50[&rate=5.086896671534335E-4]:1.843298548261E-2,40[&rate=5.086896671534335E-4]:7.870695808539E-2)[&rate=5.086896671534335E-4]:5.384126514345E-1)[&rate=5.086896671534335E-4]:1.311277237898E-1,((45[&rate=5.086896671534335E-4]:7.074963603488E-1,44[&rate=5.086896671534335E-4]:6.855785521297E-1)[&rate=5.086896671534335E-4]:2.040451609569E-2,43[&rate=5.086896671534335E-4]:7.087227942528E-1)[&rate=5.086896671534335E-4]:3.952453905694E-2)[&rate=5.086896671534335E-4]:5.343640190917E-1)[&rate=5.086896671534335E-4]:9.105278836813E-2)[&rate=5.086896671534335E-4]:1.065991390118E-1)[&rate=5.086896671534335E-4]:3.499597694824E-2)[&rate=5.086896671534335E-4]:8.380881089578E-1)[&rate=5.086896671534335E-4]:2.089767394676E-1)[&rate=5.086896671534335E-4]:1.476762881599E-2)[&rate=5.086896671534335E-4]:1.62467472724E-2,(14[&rate=5.086896671534335E-4]:2.625071208708E0,62[&rate=5.086896671534335E-4]:5.969553317706E-1)[&rate=5.086896671534335E-4]:2.306179308385E-2)[&rate=5.086896671534335E-4]:1.143885094574E-1);
tree STATE_17600000 [&joint=-18023.87745387479,lnP=-18023.87745387479] = [&R] (35[&rate=5.179332840949622E-4]:8.035425037013E-1,(((((62[&rate=5.179332840949622E-4]:4.785425706626E-1,14[&rate=5.179332840949622E-4]:2.506658447599E0)[&rate=5.179332840949622E-4]:1.324587324019E-1,(((28[&rate=5.179332840949622E-4]:8.22185420209E-1,((24[&rate=5.179332840949622E-4]:5.80020478793E-1,(6[&rate=5.179332840949622E-4]:2.696239496358E-1,7[&rate=5.179332840949622E-4]:2.696239496358E-1)[&rate=5.179332840949622E-4]:2.035472140887E-1)[&rate=5.179332840949622E-4]:6.661327923998E-2,(20[&rate=5.179332840949622E-4]:4.34699006331E-1,25[&rate=5.179332840949622E-4]:4.511373624954E-1)[&rate=5.179332840949622E-4]:2.009758475923E-1)[&rate=5.179332840949622E-4]:1.317160457376E-1)[&rate=5.179332840949622E-4]:8.95522256332E-1,2[&rate=5.179332840949622E-4]:1.490310416267E0)[&rate=5.179332840949622E-4]:1.002523465589E0,61[&rate=5.179332840949622E-4]:6.563266582615E-1)[&rate=5.179332840949622E-4]:1.751617485756E-2)[&rate=5.179332840949622E-4]:9.352703751346E-3,((29[&rate=5.179332840949622E-4]:5.077320740199E-1,30[&rate=5.179332840949622E-4]:5.077320740199E-1)[&rate=5.179332840949622E-4]:1.734425558899E-2,(38[&rate=5.179332840949622E-4]:1.254256420076E0,((((16[&rate=5.179332840949622E-4]:5.004419471281E-1,3[&rate=5.179332840949622E-4]:3.853734539775E-1)[&rate=5.179332840949622E-4]:1.877262678673E-1,5[&rate=5.179332840949622E-4]:6.251545163653E-1)[&rate=5.179332840949622E-4]:3.636560781486E-1,(9[&rate=5.179332840949622E-4]:3.520350656195E-1,13[&rate=5.179332840949622E-4]:3.90391230003E-1)[&rate=5.179332840949622E-4]:6.532138850588E-1)[&rate=5.179332840949622E-4]:6.893378547155E-1,((((22[&rate=5.179332840949622E-4]:1.023113288079E0,(1[&rate=5.179332840949622E-4]:1.927734024811E-1,((15[&rate=5.179332840949622E-4]:4.878800987676E-1,19[&rate=5.179332840949622E-4]:5.18017085069E-1)[&rate=5.179332840949622E-4]:1.018381099298E-1,26[&rate=5.179332840949622E-4]:6.445127292452E-1)[&rate=5.179332840949622E-4]:3.345620430988E-1)[&rate=5.179332840949622E-4]:4.951796778959E-2)[&rate=5.179332840949622E-4]:1.959758091929E-1,(39[&rate=5.179332840949622E-4]:5.567374428319E-2,((21[&rate=5.179332840949622E-4]:6.668674014895E-1,(18[&rate=5.179332840949622E-4]:4.965272005432E-1,23[&rate=5.179332840949622E-4]:5.157052827349E-1)[&rate=5.179332840949622E-4]:1.621210228643E-1)[&rate=5.179332840949622E-4]:3.316887556328E-1,(10[&rate=5.179332840949622E-4]:7.669757925307E-1,55[&rate=5.179332840949622E-4]:7.47797710339E-1)[&rate=5.179332840949622E-4]:1.466488577425E-1)[&rate=5.179332840949622E-4]:2.078025186675E-1)[&rate=5.179332840949622E-4]:1.771517372257E-3)[&rate=5.179332840949622E-4]:3.480585466267E-1,(((((4[&rate=5.179332840949622E-4]:2.148496490477E-1,27[&rate=5.179332840949622E-4]:3.874523887737E-1)[&rate=5.179332840949622E-4]:1.478031011399E-1,12[&rate=5.179332840949622E-4]:4.201869967628E-1)[&rate=5.179332840949622E-4]:2.659730077922E-1,8[&rate=5.179332840949622E-4]:6.77940826473E-1)[&rate=5.179332840949622E-4]:4.367805486911E-1,(((49[&rate=5.179332840949622E-4]:4.682262297906E-1,53[&rate=5.179332840949622E-4]:4.709659558182E-1)[&rate=5.179332840949622E-4]:9.920693001233E-2,46[&rate=5.179332840949622E-4]:5.619537077482E-1)[&rate=5.179332840949622E-4]:3.006094896629E-1,41[&rate=5.179332840949622E-4]:8.40645389192E-1)[&rate=5.179332840949622E-4]:2.548979037803E-1)[&rate=5.179332840949622E-4]:3.467037441412E-1,(((51[&rate=5.179332840949622E-4]:7.157248992166E-1,(17[&rate=5.179332840949622E-4]:5.966898132994E-1,11[&rate=5.179332840949622E-4]:5.583336489158E-1)[&rate=5.179332840949622E-4]:2.395830311227E-1)[&rate=5.179332840949622E-4]:2.109276106716E-1,((44[&rate=5.179332840949622E-4]:5.197220274935E-1,43[&rate=5.179332840949622E-4]:5.224617535209E-1)[&rate=5.179332840949622E-4]:3.185069104336E-1,((48[&rate=5.179332840949622E-4]:4.124325009429E-1,(50[&rate=5.179332840949622E-4]:2.682366808195E-1,40[&rate=5.179332840949622E-4]:3.285106534223E-1)[&rate=5.179332840949622E-4]:6.200403930156E-2)[&rate=5.179332840949622E-4]:3.254624237624E-1,45[&rate=5.179332840949622E-4]:7.35155198678E-1)[&rate=5.179332840949622E-4]:1.249915474683E-1)[&rate=5.179332840949622E-4]:1.459578185365E-1)[&rate=5.179332840949622E-4]:6.7889879199E-2,(((63[&rate=5.179332840949622E-4]:3.663331660026E-1,58[&rate=5.179332840949622E-4]:3.635934399752E-1)[&rate=5.179332840949622E-4]:3.30533049856E-1,52[&rate=5.179332840949622E-4]:6.585100514749E-1)[&rate=5.179332840949622E-4]:1.710573707383E-2,((42[&rate=5.179332840949622E-4]:1.967994027945E-1,47[&rate=5.179332840949622E-4]:2.132377589589E-1)[&rate=5.179332840949622E-4]:2.833087906834E-1,54[&rate=5.179332840949622E-4]:6.718890153957E-1)[&rate=5.179332840949622E-4]:2.557815676736E-1)[&rate=5.179332840949622E-4]:3.189266005385E-1)[&rate=5.179332840949622E-4]:3.929101274783E-1)[&rate=5.179332840949622E-4]:9.832113634287E-3)[&rate=5.179332840949622E-4]:7.785644248867E-2,((60[&rate=5.179332840949622E-4]:6.508436357992E-1,(56[&rate=5.179332840949622E-4]:4.268250515196E-1,59[&rate=5.179332840949622E-4]:4.240853254922E-1)[&rate=5.179332840949622E-4]:2.21278858252E-1)[&rate=5.179332840949622E-4]:1.474759700677E-1,57[&rate=5.179332840949622E-4]:7.983196058669E-1)[&rate=5.179332840949622E-4]:9.316159873697E-1)[&rate=5.179332840949622E-4]:1.454731299655E-1)[&rate=5.179332840949622E-4]:6.309024913942E-1)[&rate=5.179332840949622E-4]:2.439840685271E-1)[&rate=5.179332840949622E-4]:3.790062802662E-2)[&rate=5.179332840949622E-4]:5.310536446091E-2,34[&rate=5.179332840949622E-4]:5.450440707302E-1)[&rate=5.179332840949622E-4]:1.643950743289E-2,((36[&rate=5.179332840949622E-4]:6.613889255613E-1,33[&rate=5.179332840949622E-4]:6.258697998785E-1)[&rate=5.179332840949622E-4]:8.659397198259E-2,((31[&rate=5.179332840949622E-4]:2.659567583645E-1,37[&rate=5.179332840949622E-4]:2.659567583645E-1)[&rate=5.179332840949622E-4]:7.117077572455E-2,32[&rate=5.179332840949622E-4]:4.218269876411E-1)[&rate=5.179332840949622E-4]:3.152269481543E-1)[&rate=5.179332840949622E-4]:3.481215602894E-2)[&rate=5.179332840949622E-4]:4.260537362571E-2);
tree STATE_17602000 [&joint=-18010.860962766677,lnP=-18010.860962766677] = [&R] (((29[&rate=4.778101455115542E-4]:5.298120426134E-1,((30[&rate=4.778101455115542E-4]:5.253798680631E-1,(38[&rate=4.778101455115542E-4]:1.307676903649E0,(((9[&rate=4.778101455115542E-4]:5.952572969336E-1,13[&rate=4.778101455115542E-4]:6.336134613171E-1)[&rate=4.778101455115542E-4]:2.479731746016E-1,(16[&rate=4.778101455115542E-4]:6.853558810058E-1,(5[&rate=4.778101455115542E-4]:4.999151448954E-1,3[&rate=4.778101455115542E-4]:4.478603503749E-1)[&rate=4.778101455115542E-4]:1.224270374802E-1)[&rate=4.778101455115542E-4]:2.044499329952E-1)[&rate=4.778101455115542E-4]:8.974286467075E-1,((((22[&rate=4.778101455115542E-4]:1.004096326734E0,(1[&rate=4.778101455115542E-4]:2.135023644207E-1,((15[&rate=4.778101455115542E-4]:6.336586197268E-1,19[&rate=4.778101455115542E-4]:6.637956060282E-1)[&rate=4.778101455115542E-4]:1.213580785296E-1,26[&rate=4.778101455115542E-4]:8.098112188042E-1)[&rate=4.778101455115542E-4]:1.899925154794E-1)[&rate=4.778101455115542E-4]:9.772044505244E-3)[&rate=4.778101455115542E-4]:4.748578899835E-1,(39[&rate=4.778101455115542E-4]:1.510452467974E-1,((21[&rate=4.778101455115542E-4]:4.628285126964E-1,(18[&rate=4.778101455115542E-4]:2.834655003214E-1,23[&rate=4.778101455115542E-4]:3.026435825131E-1)[&rate=4.778101455115542E-4]:1.711438342929E-1)[&rate=4.778101455115542E-4]:4.530901966214E-1,(10[&rate=4.778101455115542E-4]:7.146062701215E-1,55[&rate=4.778101455115542E-4]:6.954281879298E-1)[&rate=4.778101455115542E-4]:1.163809323471E-1)[&rate=4.778101455115542E-4]:3.858114689863E-1)[&rate=4.778101455115542E-4]:1.662651343039E-1)[&rate=4.778101455115542E-4]:4.535216089501E-2,((60[&rate=4.778101455115542E-4]:4.575948824827E-1,(59[&rate=4.778101455115542E-4]:3.341918332844E-1,56[&rate=4.778101455115542E-4]:3.369315593117E-1)[&rate=4.778101455115542E-4]:1.179235971433E-1)[&rate=4.778101455115542E-4]:1.424723673896E-1,57[&rate=4.778101455115542E-4]:6.000672498723E-1)[&rate=4.778101455115542E-4]:1.00917063459E0)[&rate=4.778101455115542E-4]:9.027008900805E-2,(((41[&rate=4.778101455115542E-4]:6.796736875871E-1,46[&rate=4.778101455115542E-4]:7.015914958061E-1)[&rate=4.778101455115542E-4]:2.747005820532E-1,(((8[&rate=4.778101455115542E-4]:4.827348860637E-1,53[&rate=4.778101455115542E-4]:4.936937901733E-1)[&rate=4.778101455115542E-4]:1.474753397861E-1,49[&rate=4.778101455115542E-4]:6.384294039318E-1)[&rate=4.778101455115542E-4]:1.429329945684E-1,((4[&rate=4.778101455115542E-4]:1.365658012709E-1,27[&rate=4.778101455115542E-4]:3.091685409969E-1)[&rate=4.778101455115542E-4]:1.902719883587E-1,12[&rate=4.778101455115542E-4]:3.843720362048E-1)[&rate=4.778101455115542E-4]:3.969903622954E-1)[&rate=4.778101455115542E-4]:2.004091314138E-1)[&rate=4.778101455115542E-4]:4.338423591958E-1,((((17[&rate=4.778101455115542E-4]:5.262755957969E-1,11[&rate=4.778101455115542E-4]:4.879194314132E-1)[&rate=4.778101455115542E-4]:3.548667193456E-1,((44[&rate=4.778101455115542E-4]:1.938699472392E-1,43[&rate=4.778101455115542E-4]:1.966096732666E-1)[&rate=4.778101455115542E-4]:4.284225836669E-1,((48[&rate=4.778101455115542E-4]:5.431242063116E-1,(50[&rate=4.778101455115542E-4]:1.004122202259E-1,40[&rate=4.778101455115542E-4]:1.606861928286E-1)[&rate=4.778101455115542E-4]:3.605202052638E-1)[&rate=4.778101455115542E-4]:2.994007943089E-2,45[&rate=4.778101455115542E-4]:5.703245597151E-1)[&rate=4.778101455115542E-4]:7.388577941009E-2)[&rate=4.778101455115542E-4]:1.958360856062E-1)[&rate=4.778101455115542E-4]:1.487044662501E-2,51[&rate=4.778101455115542E-4]:7.754648165619E-1)[&rate=4.778101455115542E-4]:3.407357979109E-1,((((54[&rate=4.778101455115542E-4]:3.958843637677E-1,47[&rate=4.778101455115542E-4]:2.205418980143E-1)[&rate=4.778101455115542E-4]:1.755128053204E-2,42[&rate=4.778101455115542E-4]:2.21654822382E-1)[&rate=4.778101455115542E-4]:1.754288301011E-1,52[&rate=4.778101455115542E-4]:3.368096798803E-1)[&rate=4.778101455115542E-4]:6.129828338824E-1,(63[&rate=4.778101455115542E-4]:4.691187458212E-1,58[&rate=4.778101455115542E-4]:4.663790197939E-1)[&rate=4.778101455115542E-4]:5.190299323251E-1)[&rate=4.778101455115542E-4]:1.664081007103E-1)[&rate=4.778101455115542E-4]:2.172214938151E-1)[&rate=4.778101455115542E-4]:1.112913446341E-1)[&rate=4.778101455115542E-4]:2.219730625809E-1)[&rate=4.778101455115542E-4]:6.38250662119E-1)[&rate=4.778101455115542E-4]:1.908671234076E-1)[&rate=4.778101455115542E-4]:1.988848121304E-3,(14[&rate=4.778101455115542E-4]:2.564925612306E0,61[&rate=4.778101455115542E-4]:5.996512654234E-1)[&rate=4.778101455115542E-4]:4.793602999585E-2)[&rate=4.778101455115542E-4]:2.443326429008E-3)[&rate=4.778101455115542E-4]:6.859758177447E-2,((62[&rate=4.778101455115542E-4]:5.962484260415E-1,34[&rate=4.778101455115542E-4]:4.67833125495E-1)[&rate=4.778101455115542E-4]:2.140144317773E-4,((((20[&rate=4.778101455115542E-4]:2.814414902905E-1,25[&rate=4.778101455115542E-4]:2.978798464548E-1)[&rate=4.778101455115542E-4]:3.546189131201E-1,((6[&rate=4.778101455115542E-4]:1.529599799808E-1,7[&rate=4.778101455115542E-4]:1.529599799808E-1)[&rate=4.778101455115542E-4]:3.341773712537E-1,28[&rate=4.778101455115542E-4]:6.378222827414E-1)[&rate=4.778101455115542E-4]:5.303264121722E-2)[&rate=4.778101455115542E-4]:1.338365793662E-1,24[&rate=4.778101455115542E-4]:7.808558868865E-1)[&rate=4.778101455115542E-4]:2.163739703624E-1,2[&rate=4.778101455115542E-4]:8.136682134132E-1)[&rate=4.778101455115542E-4]:1.682142980709E0)[&rate=4.778101455115542E-4]:5.932423309493E-2)[&rate=4.778101455115542E-4]:9.012258618667E-2,((35[&rate=4.778101455115542E-4]:6.562311578063E-1,((31[&rate=4.778101455115542E-4]:2.176541409994E-1,37[&rate=4.778101455115542E-4]:2.176541409994E-1)[&rate=4.778101455115542E-4]:2.479928968334E-1,32[&rate=4.778101455115542E-4]:5.503464913848E-1)[&rate=4.778101455115542E-4]:1.168136281702E-1)[&rate=4.778101455115542E-4]:6.31879087899E-2,(36[&rate=4.778101455115542E-4]:6.659829837243E-1,33[&rate=4.778101455115542E-4]:6.304638580414E-1)[&rate=4.778101455115542E-4]:7.529400636918E-2)[&rate=4.778101455115542E-4]:9.752844452461E-2);
tree STATE_17604000 [&joint=-18023.009800825064,lnP=-18023.009800825064] = [&R] (((((14[&rate=5.985006578673328E-4]:2.642405593454E0,61[&rate=5.985006578673328E-4]:6.77131246572E-1)[&rate=5.985006578673328E-4]:3.787887992407E-2,29[&rate=5.985006578673328E-4]:5.947915472612E-1)[&rate=5.985006578673328E-4]:2.079492855012E-3,((38[&rate=5.985006578673328E-4]:9.247988778621E-1,(((3[&rate=5.985006578673328E-4]:7.394503252997E-1,16[&rate=5.985006578673328E-4]:8.545188184503E-1)[&rate=5.985006578673328E-4]:2.372259418692E-1,(5[&rate=5.985006578673328E-4]:7.691615882963E-1,(9[&rate=5.985006578673328E-4]:4.769207953172E-1,13[&rate=5.985006578673328E-4]:5.152769597007E-1)[&rate=5.985006578673328E-4]:3.086791491434E-1)[&rate=5.985006578673328E-4]:2.595694733931E-1)[&rate=5.985006578673328E-4]:8.622094596764E-1,((((((8[&rate=5.985006578673328E-4]:4.290273051725E-1,53[&rate=5.985006578673328E-4]:4.399862092822E-1)[&rate=5.985006578673328E-4]:1.858151769362E-1,((4[&rate=5.985006578673328E-4]:5.957985355377E-2,27[&rate=5.985006578673328E-4]:2.321825932798E-1)[&rate=5.985006578673328E-4]:2.656826983319E-1,12[&rate=5.985006578673328E-4]:3.827967984608E-1)[&rate=5.985006578673328E-4]:2.4026486173E-1)[&rate=5.985006578673328E-4]:1.641153217734E-1,((41[&rate=5.985006578673328E-4]:5.39994496393E-1,46[&rate=5.985006578673328E-4]:5.619123046121E-1)[&rate=5.985006578673328E-4]:2.067659048528E-3,49[&rate=5.985006578673328E-4]:5.694594157153E-1)[&rate=5.985006578673328E-4]:2.177175662489E-1)[&rate=5.985006578673328E-4]:3.868571725844E-1,((52[&rate=5.985006578673328E-4]:1.050944544577E0,(((17[&rate=5.985006578673328E-4]:6.5512160403E-1,11[&rate=5.985006578673328E-4]:6.167654396463E-1)[&rate=5.985006578673328E-4]:1.441993195025E-1,51[&rate=5.985006578673328E-4]:6.78772978327E-1)[&rate=5.985006578673328E-4]:1.488274950935E-1,((44[&rate=5.985006578673328E-4]:3.990858345339E-1,43[&rate=5.985006578673328E-4]:4.018255605613E-1)[&rate=5.985006578673328E-4]:2.74998170688E-1,((48[&rate=5.985006578673328E-4]:2.943098812557E-1,(50[&rate=5.985006578673328E-4]:1.108261493274E-1,40[&rate=5.985006578673328E-4]:1.711001219302E-1)[&rate=5.985006578673328E-4]:1.012919511064E-1)[&rate=5.985006578673328E-4]:2.304809538406E-1,45[&rate=5.985006578673328E-4]:5.22051109069E-1)[&rate=5.985006578673328E-4]:1.73950704372E-1)[&rate=5.985006578673328E-4]:2.11050714774E-1)[&rate=5.985006578673328E-4]:2.233440711562E-1)[&rate=5.985006578673328E-4]:2.776434349739E-2,((42[&rate=5.985006578673328E-4]:2.113365477749E-1,(47[&rate=5.985006578673328E-4]:1.84204290356E-1,54[&rate=5.985006578673328E-4]:3.595467561094E-1)[&rate=5.985006578673328E-4]:4.357061358318E-2)[&rate=5.985006578673328E-4]:8.867032275883E-1,(63[&rate=5.985006578673328E-4]:5.557366761237E-1,58[&rate=5.985006578673328E-4]:5.529969500964E-1)[&rate=5.985006578673328E-4]:5.203852910203E-1)[&rate=5.985006578673328E-4]:4.094308531379E-2)[&rate=5.985006578673328E-4]:1.313348565265E-2)[&rate=5.985006578673328E-4]:2.795115339486E-1,((59[&rate=5.985006578673328E-4]:7.897691945728E-1,(56[&rate=5.985006578673328E-4]:4.742457339935E-1,60[&rate=5.985006578673328E-4]:4.769854600211E-1)[&rate=5.985006578673328E-4]:3.182631866066E-1)[&rate=5.985006578673328E-4]:2.699048396235E-1,57[&rate=5.985006578673328E-4]:1.065153486251E0)[&rate=5.985006578673328E-4]:5.609949419722E-1)[&rate=5.985006578673328E-4]:1.62336708123E-2,(((21[&rate=5.985006578673328E-4]:4.527114612093E-1,(18[&rate=5.985006578673328E-4]:2.884741048015E-1,23[&rate=5.985006578673328E-4]:3.076521869932E-1)[&rate=5.985006578673328E-4]:1.560181783257E-1)[&rate=5.985006578673328E-4]:4.906573004055E-1,(10[&rate=5.985006578673328E-4]:7.903104811548E-1,55[&rate=5.985006578673328E-4]:7.71132398963E-1)[&rate=5.985006578673328E-4]:6.812677361074E-2)[&rate=5.985006578673328E-4]:2.431723074838E-1,(39[&rate=5.985006578673328E-4]:2.092212137528E-2,(22[&rate=5.985006578673328E-4]:9.917174653774E-1,(1[&rate=5.985006578673328E-4]:1.735620866269E-1,((15[&rate=5.985006578673328E-4]:6.723630738671E-1,26[&rate=5.985006578673328E-4]:7.271575944149E-1)[&rate=5.985006578673328E-4]:8.029969589098E-2,19[&rate=5.985006578673328E-4]:7.827997560595E-1)[&rate=5.985006578673328E-4]:1.524061661839E-1)[&rate=5.985006578673328E-4]:3.733346094226E-2)[&rate=5.985006578673328E-4]:1.908484916143E-1)[&rate=5.985006578673328E-4]:1.493401621653E-2)[&rate=5.985006578673328E-4]:3.599506189782E-1)[&rate=5.985006578673328E-4]:4.458186963027E-1)[&rate=5.985006578673328E-4]:8.865287704437E-2)[&rate=5.985006578673328E-4]:5.765305857725E-1,30[&rate=5.985006578673328E-4]:5.281653046408E-1)[&rate=5.985006578673328E-4]:6.870573547536E-2)[&rate=5.985006578673328E-4]:5.280314325098E-2,(62[&rate=5.985006578673328E-4]:6.101085931346E-1,(((((6[&rate=5.985006578673328E-4]:1.541242679179E-1,7[&rate=5.985006578673328E-4]:1.541242679179E-1)[&rate=5.985006578673328E-4]:2.781893932392E-1,24[&rate=5.985006578673328E-4]:5.391629762256E-1)[&rate=5.985006578673328E-4]:2.861428818846E-1,(28[&rate=5.985006578673328E-4]:6.190058701318E-1,(20[&rate=5.985006578673328E-4]:3.467379878054E-1,25[&rate=5.985006578673328E-4]:3.631763439698E-1)[&rate=5.985006578673328E-4]:2.174733617784E-1)[&rate=5.985006578673328E-4]:2.501356044168E-1)[&rate=5.985006578673328E-4]:4.231185927848E-1,2[&rate=5.985006578673328E-4]:1.064862807059E0)[&rate=5.985006578673328E-4]:1.422894950172E0,34[&rate=5.985006578673328E-4]:4.599937030358E-1)[&rate=5.985006578673328E-4]:2.169958955231E-2)[&rate=5.985006578673328E-4]:9.694263941289E-2)[&rate=5.985006578673328E-4]:5.437978672784E-4,(35[&rate=5.985006578673328E-4]:7.533741185325E-1,((36[&rate=5.985006578673328E-4]:5.615452398468E-1,33[&rate=5.985006578673328E-4]:5.26026114164E-1)[&rate=5.985006578673328E-4]:1.829216679789E-1,((31[&rate=5.985006578673328E-4]:2.671447633035E-1,37[&rate=5.985006578673328E-4]:2.671447633035E-1)[&rate=5.985006578673328E-4]:2.359758939819E-1,32[&rate=5.985006578673328E-4]:5.878201108374E-1)[&rate=5.985006578673328E-4]:1.457178352398E-1)[&rate=5.985006578673328E-4]:3.076513420395E-2)[&rate=5.985006578673328E-4]:2.52591632483E-2);
tree STATE_17606000 [&joint=-18013.778699044335,lnP=-18013.778699044335] = [&R] ((((30[&rate=5.161450627559246E-4]:6.764883171544E-1,((35[&rate=5.161450627559246E-4]:6.566156045091E-1,(36[&rate=5.161450627559246E-4]:5.613544112128E-1,33[&rate=5.161450627559246E-4]:5.258352855299E-1)[&rate=5.161450627559246E-4]:1.171191167935E-1)[&rate=5.161450627559246E-4]:8.888715986665E-2,((31[&rate=5.161450627559246E-4]:4.781617643261E-1,37[&rate=5.161450627559246E-4]:4.781617643261E-1)[&rate=5.161450627559246E-4]:6.759975661167E-2,32[&rate=5.161450627559246E-4]:6.304609744899E-1)[&rate=5.161450627559246E-4]:1.259707516346E-1)[&rate=5.161450627559246E-4]:5.940085332495E-2)[&rate=5.161450627559246E-4]:3.932792105604E-2,((34[&rate=5.161450627559246E-4]:5.239038068899E-1,(38[&rate=5.161450627559246E-4]:1.100276604311E0,(((5[&rate=5.161450627559246E-4]:3.777147125155E-1,(3[&rate=5.161450627559246E-4]:1.055240722354E-1,16[&rate=5.161450627559246E-4]:2.20592565386E-1)[&rate=5.161450627559246E-4]:2.201358457597E-1)[&rate=5.161450627559246E-4]:3.78534605108E-1,(9[&rate=5.161450627559246E-4]:5.868890150666E-1,13[&rate=5.161450627559246E-4]:6.2524517945E-1)[&rate=5.161450627559246E-4]:1.857986587214E-1)[&rate=5.161450627559246E-4]:8.406443230084E-1,(((((59[&rate=5.161450627559246E-4]:3.86775074726E-1,60[&rate=5.161450627559246E-4]:3.922545267809E-1)[&rate=5.161450627559246E-4]:2.088903789964E-2,56[&rate=5.161450627559246E-4]:4.10403838653E-1)[&rate=5.161450627559246E-4]:1.67501952105E-1,57[&rate=5.161450627559246E-4]:5.806455167856E-1)[&rate=5.161450627559246E-4]:1.01649069039E0,((39[&rate=5.161450627559246E-4]:4.926911369374E-2,(22[&rate=5.161450627559246E-4]:1.012921212854E0,(1[&rate=5.161450627559246E-4]:7.258841515257E-2,((19[&rate=5.161450627559246E-4]:6.992949417076E-1,15[&rate=5.161450627559246E-4]:6.691579554062E-1)[&rate=5.161450627559246E-4]:6.925951507716E-2,26[&rate=5.161450627559246E-4]:7.932119910312E-1)[&rate=5.161450627559246E-4]:6.567779398432E-2)[&rate=5.161450627559246E-4]:1.595108798933E-1)[&rate=5.161450627559246E-4]:1.97991736456E-1)[&rate=5.161450627559246E-4]:8.588464710269E-2,((21[&rate=5.161450627559246E-4]:8.783643200032E-1,(18[&rate=5.161450627559246E-4]:6.485693478349E-1,23[&rate=5.161450627559246E-4]:6.677474300266E-1)[&rate=5.161450627559246E-4]:2.215757940862E-1)[&rate=5.161450627559246E-4]:7.471038074359E-2,(10[&rate=5.161450627559246E-4]:6.928821531629E-1,55[&rate=5.161450627559246E-4]:6.737040709711E-1)[&rate=5.161450627559246E-4]:1.752610407347E-1)[&rate=5.161450627559246E-4]:3.327639915564E-1)[&rate=5.161450627559246E-4]:2.154071039135E-1)[&rate=5.161450627559246E-4]:1.108549838796E-1,(((49[&rate=5.161450627559246E-4]:7.841511498723E-1,(41[&rate=5.161450627559246E-4]:3.85602321796E-1,46[&rate=5.161450627559246E-4]:4.07520130015E-1)[&rate=5.161450627559246E-4]:3.711515678026E-1)[&rate=5.161450627559246E-4]:2.684504002047E-1,((8[&rate=5.161450627559246E-4]:4.451806713687E-1,53[&rate=5.161450627559246E-4]:4.561395754784E-1)[&rate=5.161450627559246E-4]:2.072551325962E-1,((4[&rate=5.161450627559246E-4]:1.585776089182E-1,27[&rate=5.161450627559246E-4]:3.311803486443E-1)[&rate=5.161450627559246E-4]:3.093303568032E-1,12[&rate=5.161450627559246E-4]:5.254422122967E-1)[&rate=5.161450627559246E-4]:1.352127697504E-1)[&rate=5.161450627559246E-4]:3.9194656803E-1)[&rate=5.161450627559246E-4]:3.382303670315E-1,(((47[&rate=5.161450627559246E-4]:2.094609529417E-1,(54[&rate=5.161450627559246E-4]:3.645991515494E-1,42[&rate=5.161450627559246E-4]:1.728183296317E-1)[&rate=5.161450627559246E-4]:2.020426714561E-2)[&rate=5.161450627559246E-4]:4.495097667841E-1,(63[&rate=5.161450627559246E-4]:1.892618058909E-1,58[&rate=5.161450627559246E-4]:1.865220798635E-1)[&rate=5.161450627559246E-4]:4.313527494514E-1)[&rate=5.161450627559246E-4]:6.119861447605E-1,(52[&rate=5.161450627559246E-4]:1.086931588671E0,((((44[&rate=5.161450627559246E-4]:2.245653274032E-1,43[&rate=5.161450627559246E-4]:2.273050534306E-1)[&rate=5.161450627559246E-4]:2.92322693319E-1,((48[&rate=5.161450627559246E-4]:3.375906198062E-1,(50[&rate=5.161450627559246E-4]:9.99285006154E-2,40[&rate=5.161450627559246E-4]:1.602024732182E-1)[&rate=5.161450627559246E-4]:1.554703383689E-1)[&rate=5.161450627559246E-4]:5.906617884161E-2,45[&rate=5.161450627559246E-4]:3.939170726205E-1)[&rate=5.161450627559246E-4]:1.448887563208E-1)[&rate=5.161450627559246E-4]:2.341140988585E-1,51[&rate=5.161450627559246E-4]:6.934678730053E-1)[&rate=5.161450627559246E-4]:9.850570326265E-2,(17[&rate=5.161450627559246E-4]:4.588337229955E-1,11[&rate=5.161450627559246E-4]:4.204775586118E-1)[&rate=5.161450627559246E-4]:4.536877984779E-1)[&rate=5.161450627559246E-4]:2.949580124027E-1)[&rate=5.161450627559246E-4]:1.073129470485E-1)[&rate=5.161450627559246E-4]:1.143956005676E-1)[&rate=5.161450627559246E-4]:1.445565342206E-1)[&rate=5.161450627559246E-4]:8.616272354936E-2)[&rate=5.161450627559246E-4]:5.581774842273E-1)[&rate=5.161450627559246E-4]:4.678296129386E-1)[&rate=5.161450627559246E-4]:7.442515012106E-3,14[&rate=5.161450627559246E-4]:2.687877499385E0)[&rate=5.161450627559246E-4]:1.134316649422E-1)[&rate=5.161450627559246E-4]:7.623030617101E-3,((((20[&rate=5.161450627559246E-4]:4.196084815706E-1,25[&rate=5.161450627559246E-4]:4.36046837735E-1)[&rate=5.161450627559246E-4]:5.210316966891E-1,(28[&rate=5.161450627559246E-4]:8.982408887615E-1,((6[&rate=5.161450627559246E-4]:1.011732059366E-1,7[&rate=5.161450627559246E-4]:1.011732059366E-1)[&rate=5.161450627559246E-4]:5.216411634104E-1,24[&rate=5.161450627559246E-4]:7.296636844155E-1)[&rate=5.161450627559246E-4]:1.247415879076E-1)[&rate=5.161450627559246E-4]:9.719381004629E-2)[&rate=5.161450627559246E-4]:6.19876478649E-2,2[&rate=5.161450627559246E-4]:8.300250863986E-1)[&rate=5.161450627559246E-4]:1.803418392022E0,(29[&rate=5.161450627559246E-4]:5.479251206277E-1,62[&rate=5.161450627559246E-4]:6.05302169808E-1)[&rate=5.161450627559246E-4]:1.287925549637E-1)[&rate=5.161450627559246E-4]:4.672159323613E-2)[&rate=5.161450627559246E-4]:2.867050194754E-2,61[&rate=5.161450627559246E-4]:8.7232835001E-1);
tree STATE_17608000 [&joint=-18015.57034257065,lnP=-18015.57034257065] = [&R] ((((((31[&rate=5.184554036424111E-4]:4.650780687064E-1,37[&rate=5.184554036424111E-4]:4.650780687064E-1)[&rate=5.184554036424111E-4]:8.413869993542E-2,32[&rate=5.184554036424111E-4]:6.339162221938E-1)[&rate=5.184554036424111E-4]:1.900139076571E-1,((36[&rate=5.184554036424111E-4]:5.261272590236E-1,33[&rate=5.184554036424111E-4]:4.906081333408E-1)[&rate=5.184554036424111E-4]:1.274168901621E-1,35[&rate=5.184554036424111E-4]:6.316862256885E-1)[&rate=5.184554036424111E-4]:1.813149424137E-1)[&rate=5.184554036424111E-4]:2.986111258571E-2,(38[&rate=5.184554036424111E-4]:1.34131927996E0,((3[&rate=5.184554036424111E-4]:7.347358282215E-1,((5[&rate=5.184554036424111E-4]:4.03948449651E-1,16[&rate=5.184554036424111E-4]:4.669621482812E-1)[&rate=5.184554036424111E-4]:2.644142752854E-2,(9[&rate=5.184554036424111E-4]:2.333324207715E-1,13[&rate=5.184554036424111E-4]:2.716885851549E-1)[&rate=5.184554036424111E-4]:2.134958125725E-1)[&rate=5.184554036424111E-4]:3.564007455624E-1)[&rate=5.184554036424111E-4]:7.692610629227E-1,(((((60[&rate=5.184554036424111E-4]:3.568175029897E-1,59[&rate=5.184554036424111E-4]:3.513380509347E-1)[&rate=5.184554036424111E-4]:1.983604511669E-2,56[&rate=5.184554036424111E-4]:3.739138220788E-1)[&rate=5.184554036424111E-4]:3.962836090109E-1,57[&rate=5.184554036424111E-4]:7.729371571173E-1)[&rate=5.184554036424111E-4]:7.39684800892E-1,(((21[&rate=5.184554036424111E-4]:7.560864111982E-1,(18[&rate=5.184554036424111E-4]:2.83350317545E-1,23[&rate=5.184554036424111E-4]:3.025283997368E-1)[&rate=5.184554036424111E-4]:4.645169155711E-1)[&rate=5.184554036424111E-4]:1.56634990957E-1,(10[&rate=5.184554036424111E-4]:6.967551743155E-1,55[&rate=5.184554036424111E-4]:6.775770921238E-1)[&rate=5.184554036424111E-4]:1.310347209904E-1)[&rate=5.184554036424111E-4]:4.067384711765E-1,(39[&rate=5.184554036424111E-4]:1.22980130775E-2,(((26[&rate=5.184554036424111E-4]:8.894481196639E-1,(15[&rate=5.184554036424111E-4]:7.422858813343E-1,19[&rate=5.184554036424111E-4]:7.724228676357E-1)[&rate=5.184554036424111E-4]:9.236771778174E-2)[&rate=5.184554036424111E-4]:5.127835651489E-2,1[&rate=5.184554036424111E-4]:1.544251063158E-1)[&rate=5.184554036424111E-4]:2.815478841816E-3,22[&rate=5.184554036424111E-4]:9.380625029659E-1)[&rate=5.184554036424111E-4]:2.35879345728E-1)[&rate=5.184554036424111E-4]:1.564769287474E-1)[&rate=5.184554036424111E-4]:9.727167371852E-2)[&rate=5.184554036424111E-4]:1.538179712518E-1,(((8[&rate=5.184554036424111E-4]:6.698759678349E-1,((4[&rate=5.184554036424111E-4]:1.818815751846E-1,27[&rate=5.184554036424111E-4]:3.544843149107E-1)[&rate=5.184554036424111E-4]:1.278250290263E-1,12[&rate=5.184554036424111E-4]:3.672408507862E-1)[&rate=5.184554036424111E-4]:3.108542951308E-1)[&rate=5.184554036424111E-4]:2.166636162992E-1,((49[&rate=5.184554036424111E-4]:7.262369354912E-1,(41[&rate=5.184554036424111E-4]:6.261096937233E-1,46[&rate=5.184554036424111E-4]:6.480275019424E-1)[&rate=5.184554036424111E-4]:7.272998149406E-2)[&rate=5.184554036424111E-4]:6.579248896618E-2,53[&rate=5.184554036424111E-4]:7.947691504849E-1)[&rate=5.184554036424111E-4]:1.027293377588E-1)[&rate=5.184554036424111E-4]:5.383008412875E-1,((((17[&rate=5.184554036424111E-4]:8.136153919008E-1,11[&rate=5.184554036424111E-4]:7.752592275171E-1)[&rate=5.184554036424111E-4]:9.18729188968E-2,51[&rate=5.184554036424111E-4]:7.84940365592E-1)[&rate=5.184554036424111E-4]:1.201548824261E-1,((44[&rate=5.184554036424111E-4]:2.592129993947E-1,43[&rate=5.184554036424111E-4]:2.619527254221E-1)[&rate=5.184554036424111E-4]:4.900462826933E-1,((48[&rate=5.184554036424111E-4]:6.205296173372E-1,(50[&rate=5.184554036424111E-4]:1.649793786235E-1,40[&rate=5.184554036424111E-4]:2.252533512262E-1)[&rate=5.184554036424111E-4]:3.733584578919E-1)[&rate=5.184554036424111E-4]:5.176602781525E-2,45[&rate=5.184554036424111E-4]:6.695559191251E-1)[&rate=5.184554036424111E-4]:1.016211711821E-1)[&rate=5.184554036424111E-4]:2.133702125055E-1)[&rate=5.184554036424111E-4]:3.053185653824E-1,(((42[&rate=5.184554036424111E-4]:3.729932147835E-1,(47[&rate=5.184554036424111E-4]:2.425397350426E-2,54[&rate=5.184554036424111E-4]:1.995964392576E-1)[&rate=5.184554036424111E-4]:3.651775974436E-1)[&rate=5.184554036424111E-4]:7.032404033746E-1,(63[&rate=5.184554036424111E-4]:5.708950163648E-1,58[&rate=5.184554036424111E-4]:5.681552903375E-1)[&rate=5.184554036424111E-4]:4.834207935742E-1)[&rate=5.184554036424111E-4]:1.220512969971E-1,52[&rate=5.184554036424111E-4]:1.138010942552E0)[&rate=5.184554036424111E-4]:7.240287084813E-2)[&rate=5.184554036424111E-4]:1.404540092812E-1)[&rate=5.184554036424111E-4]:6.077758603113E-2)[&rate=5.184554036424111E-4]:8.687203037633E-2)[&rate=5.184554036424111E-4]:8.400621148432E-1)[&rate=5.184554036424111E-4]:3.462918591756E-1)[&rate=5.184554036424111E-4]:3.097195035293E-2,(((((6[&rate=5.184554036424111E-4]:1.624917409842E-1,7[&rate=5.184554036424111E-4]:1.624917409842E-1)[&rate=5.184554036424111E-4]:2.556882987463E-1,24[&rate=5.184554036424111E-4]:5.25029354799E-1)[&rate=5.184554036424111E-4]:3.045360248719E-1,((20[&rate=5.184554036424111E-4]:2.776199449495E-1,25[&rate=5.184554036424111E-4]:2.940583011138E-1)[&rate=5.184554036424111E-4]:5.097899138078E-1,28[&rate=5.184554036424111E-4]:8.422043793053E-1)[&rate=5.184554036424111E-4]:3.119661680393E-2)[&rate=5.184554036424111E-4]:6.36308385347E-1,2[&rate=5.184554036424111E-4]:1.282312121182E0)[&rate=5.184554036424111E-4]:1.083593914827E0,(29[&rate=5.184554036424111E-4]:3.556401370171E-1,14[&rate=5.184554036424111E-4]:2.441133063134E0)[&rate=5.184554036424111E-4]:5.354009616251E-2)[&rate=5.184554036424111E-4]:3.36238697315E-1)[&rate=5.184554036424111E-4]:3.447476969949E-2,(30[&rate=5.184554036424111E-4]:7.064428867065E-1,(34[&rate=5.184554036424111E-4]:6.101132710309E-1,(62[&rate=5.184554036424111E-4]:7.355804490299E-1,61[&rate=5.184554036424111E-4]:7.984219790845E-1)[&rate=5.184554036424111E-4]:2.948122547475E-3)[&rate=5.184554036424111E-4]:2.529136430945E-2)[&rate=5.184554036424111E-4]:7.345081348755E-2);
tree STATE_17610000 [&joint=-18002.812526121274,lnP=-18002.812526121274] = [&R] (((30[&rate=5.113576057013756E-4]:7.272875005674E-1,(((((20[&rate=5.113576057013756E-4]:5.114586559137E-1,25[&rate=5.113576057013756E-4]:5.27897012078E-1)[&rate=5.113576057013756E-4]:2.484667147262E-1,((6[&rate=5.113576057013756E-4]:1.599676063328E-1,7[&rate=5.113576057013756E-4]:1.599676063328E-1)[&rate=5.113576057013756E-4]:2.912515377778E-1,24[&rate=5.113576057013756E-4]:5.580684591791E-1)[&rate=5.113576057013756E-4]:2.128158155704E-1)[&rate=5.113576057013756E-4]:3.028933740166E-2,28[&rate=5.113576057013756E-4]:8.450092285895E-1)[&rate=5.113576057013756E-4]:2.782331466755E-1,2[&rate=5.113576057013756E-4]:8.95845114991E-1)[&rate=5.113576057013756E-4]:1.741873307052E0,34[&rate=5.113576057013756E-4]:6.099543678472E-1)[&rate=5.113576057013756E-4]:4.629488135392E-2)[&rate=5.113576057013756E-4]:8.843368356101E-3,((62[&rate=5.113576057013756E-4]:6.740524484684E-1,14[&rate=5.113576057013756E-4]:2.702168325405E0)[&rate=5.113576057013756E-4]:8.269722809205E-2,(29[&rate=5.113576057013756E-4]:6.004752238848E-1,((38[&rate=5.113576057013756E-4]:7.261692324844E-1,((((3[&rate=5.113576057013756E-4]:4.074613432889E-1,16[&rate=5.113576057013756E-4]:5.225298364395E-1)[&rate=5.113576057013756E-4]:2.524573415004E-1,5[&rate=5.113576057013756E-4]:7.119734793097E-1)[&rate=5.113576057013756E-4]:6.28429024909E-2,(9[&rate=5.113576057013756E-4]:6.538739759417E-1,13[&rate=5.113576057013756E-4]:6.922301403251E-1)[&rate=5.113576057013756E-4]:1.373807620234E-1)[&rate=5.113576057013756E-4]:7.304019815008E-1,(((((((46[&rate=5.113576057013756E-4]:6.940765665318E-1,49[&rate=5.113576057013756E-4]:6.995560185865E-1)[&rate=5.113576057013756E-4]:5.315789074196E-2,41[&rate=5.113576057013756E-4]:7.253166490546E-1)[&rate=5.113576057013756E-4]:1.229996198661E-1,53[&rate=5.113576057013756E-4]:8.784532552222E-1)[&rate=5.113576057013756E-4]:2.523995445494E-2,(((4[&rate=5.113576057013756E-4]:2.468485461814E-1,27[&rate=5.113576057013756E-4]:4.194512859074E-1)[&rate=5.113576057013756E-4]:2.963087224489E-1,12[&rate=5.113576057013756E-4]:6.006915152054E-1)[&rate=5.113576057013756E-4]:8.560046690124E-2,8[&rate=5.113576057013756E-4]:6.780728040246E-1)[&rate=5.113576057013756E-4]:2.146615015428E-1)[&rate=5.113576057013756E-4]:3.729262493272E-1,((((17[&rate=5.113576057013756E-4]:2.729775653222E-1,11[&rate=5.113576057013756E-4]:2.346214009385E-1)[&rate=5.113576057013756E-4]:6.27925172939E-1,51[&rate=5.113576057013756E-4]:7.803547930557E-1)[&rate=5.113576057013756E-4]:1.990338188728E-1,((44[&rate=5.113576057013756E-4]:7.107407253758E-1,43[&rate=5.113576057013756E-4]:7.134804514032E-1)[&rate=5.113576057013756E-4]:1.267736195844E-1,((48[&rate=5.113576057013756E-4]:6.370012582862E-1,(50[&rate=5.113576057013756E-4]:1.366531183118E-1,40[&rate=5.113576057013756E-4]:1.969270909146E-1)[&rate=5.113576057013756E-4]:4.181563591525E-1)[&rate=5.113576057013756E-4]:1.32924439197E-1,45[&rate=5.113576057013756E-4]:7.671859714559E-1)[&rate=5.113576057013756E-4]:9.224618172345E-2)[&rate=5.113576057013756E-4]:1.994085135436E-1)[&rate=5.113576057013756E-4]:1.313295237822E-1,((52[&rate=5.113576057013756E-4]:7.776791901667E-1,(54[&rate=5.113576057013756E-4]:5.464458110624E-1,(47[&rate=5.113576057013756E-4]:1.245011911845E-1,42[&rate=5.113576057013756E-4]:1.080628350201E-1)[&rate=5.113576057013756E-4]:2.466021541246E-1)[&rate=5.113576057013756E-4]:4.832881736248E-1)[&rate=5.113576057013756E-4]:9.08231196699E-3,(63[&rate=5.113576057013756E-4]:4.27098430713E-1,58[&rate=5.113576057013756E-4]:4.243587046857E-1)[&rate=5.113576057013756E-4]:3.980192358043E-1)[&rate=5.113576057013756E-4]:3.239566335769E-1)[&rate=5.113576057013756E-4]:8.096981644431E-2)[&rate=5.113576057013756E-4]:1.780953755527E-1,(((60[&rate=5.113576057013756E-4]:3.834253252132E-1,56[&rate=5.113576057013756E-4]:3.806855991856E-1)[&rate=5.113576057013756E-4]:3.395905079653E-2,59[&rate=5.113576057013756E-4]:4.119049239548E-1)[&rate=5.113576057013756E-4]:5.105359311099E-1,57[&rate=5.113576057013756E-4]:9.279203071197E-1)[&rate=5.113576057013756E-4]:6.96657541136E-1)[&rate=5.113576057013756E-4]:2.100527406153E-2,((39[&rate=5.113576057013756E-4]:3.056072544306E-2,(((26[&rate=5.113576057013756E-4]:8.135215679485E-1,(15[&rate=5.113576057013756E-4]:6.585784852118E-1,19[&rate=5.113576057013756E-4]:6.887154715132E-1)[&rate=5.113576057013756E-4]:1.001485621889E-1)[&rate=5.113576057013756E-4]:1.206376988895E-1,1[&rate=5.113576057013756E-4]:1.478578969751E-1)[&rate=5.113576057013756E-4]:1.103393245168E-1,22[&rate=5.113576057013756E-4]:1.0390191393E0)[&rate=5.113576057013756E-4]:1.531854217593E-1)[&rate=5.113576057013756E-4]:1.904126875277E-2,((21[&rate=5.113576057013756E-4]:8.662252610532E-1,(18[&rate=5.113576057013756E-4]:7.555220708282E-1,23[&rate=5.113576057013756E-4]:7.747001530199E-1)[&rate=5.113576057013756E-4]:1.024840121429E-1)[&rate=5.113576057013756E-4]:2.763707420864E-2,(10[&rate=5.113576057013756E-4]:5.356267288095E-1,55[&rate=5.113576057013756E-4]:5.164486466177E-1)[&rate=5.113576057013756E-4]:2.733040996031E-1)[&rate=5.113576057013756E-4]:3.064245904407E-1)[&rate=5.113576057013756E-4]:3.494057856555E-1)[&rate=5.113576057013756E-4]:5.689551495692E-2)[&rate=5.113576057013756E-4]:2.75745389731E-1)[&rate=5.113576057013756E-4]:8.416189702737E-1,61[&rate=5.113576057013756E-4]:7.148426229992E-1)[&rate=5.113576057013756E-4]:5.851180120461E-3)[&rate=5.113576057013756E-4]:9.889740349536E-2)[&rate=5.113576057013756E-4]:3.675824154334E-2)[&rate=5.113576057013756E-4]:1.137378759553E-3,((36[&rate=5.113576057013756E-4]:6.995238842293E-1,33[&rate=5.113576057013756E-4]:6.640047585464E-1)[&rate=5.113576057013756E-4]:1.524636839972E-1,(((31[&rate=5.113576057013756E-4]:3.947788891027E-1,37[&rate=5.113576057013756E-4]:3.947788891027E-1)[&rate=5.113576057013756E-4]:9.91631274142E-2,32[&rate=5.113576057013756E-4]:5.786414700689E-1)[&rate=5.113576057013756E-4]:2.375295570179E-1,35[&rate=5.113576057013756E-4]:8.052420653381E-1)[&rate=5.113576057013756E-4]:2.488757939112E-2)[&rate=5.113576057013756E-4]:3.555390350007E-2);
tree STATE_17612000 [&joint=-18025.446034819302,lnP=-18025.446034819302] = [&R] ((((((((28[&rate=6.175714657975614E-4]:8.157383806832E-1,((6[&rate=6.175714657975614E-4]:2.037470205769E-1,7[&rate=6.175714657975614E-4]:2.037470205769E-1)[&rate=6.175714657975614E-4]:2.151300029493E-1,24[&rate=6.175714657975614E-4]:5.257263385948E-1)[&rate=6.175714657975614E-4]:2.4617642565E-1)[&rate=6.175714657975614E-4]:2.50682241434E-2,(20[&rate=6.175714657975614E-4]:4.177723555722E-1,25[&rate=6.175714657975614E-4]:4.342107117365E-1)[&rate=6.175714657975614E-4]:3.682397287063E-1)[&rate=6.175714657975614E-4]:1.421226590111E-1,2[&rate=6.175714657975614E-4]:7.555320035636E-1)[&rate=6.175714657975614E-4]:1.723306846647E0,61[&rate=6.175714657975614E-4]:6.423316266161E-1)[&rate=6.175714657975614E-4]:8.56844094696E-2,(34[&rate=6.175714657975614E-4]:5.347643095875E-1,(38[&rate=6.175714657975614E-4]:1.029297693735E0,((((9[&rate=6.175714657975614E-4]:3.801194658316E-1,13[&rate=6.175714657975614E-4]:4.18475630215E-1)[&rate=6.175714657975614E-4]:2.999681870935E-1,5[&rate=6.175714657975614E-4]:6.636492967607E-1)[&rate=6.175714657975614E-4]:7.650523231957E-1,(3[&rate=6.175714657975614E-4]:9.871017261626E-1,16[&rate=6.175714657975614E-4]:1.102170219313E0)[&rate=6.175714657975614E-4]:3.895450992734E-1)[&rate=6.175714657975614E-4]:1.650102696398E-1,(((22[&rate=6.175714657975614E-4]:9.76207421197E-1,(((26[&rate=6.175714657975614E-4]:7.949425264743E-1,19[&rate=6.175714657975614E-4]:7.702849922278E-1)[&rate=6.175714657975614E-4]:1.44768583218E-1,1[&rate=6.175714657975614E-4]:1.534097398294E-1)[&rate=6.175714657975614E-4]:3.17642575767E-2,15[&rate=6.175714657975614E-4]:9.166808467212E-1)[&rate=6.175714657975614E-4]:1.021150598274E-2)[&rate=6.175714657975614E-4]:3.960240856592E-1,((39[&rate=6.175714657975614E-4]:6.083616562748E-2,((21[&rate=6.175714657975614E-4]:5.858518082363E-1,(18[&rate=6.175714657975614E-4]:4.634771987587E-1,23[&rate=6.175714657975614E-4]:4.826552809504E-1)[&rate=6.175714657975614E-4]:1.141554313955E-1)[&rate=6.175714657975614E-4]:2.871090267823E-1,(10[&rate=6.175714657975614E-4]:3.571125187822E-1,55[&rate=6.175714657975614E-4]:3.379344365905E-1)[&rate=6.175714657975614E-4]:4.309168093871E-1)[&rate=6.175714657975614E-4]:3.385602621156E-1)[&rate=6.175714657975614E-4]:5.014890808715E-2,(((60[&rate=6.175714657975614E-4]:5.273428097453E-1,59[&rate=6.175714657975614E-4]:5.218633576903E-1)[&rate=6.175714657975614E-4]:8.710319762483E-3,56[&rate=6.175714657975614E-4]:5.333134034802E-1)[&rate=6.175714657975614E-4]:5.318789107142E-2,57[&rate=6.175714657975614E-4]:5.892410205792E-1)[&rate=6.175714657975614E-4]:7.683193956013E-1)[&rate=6.175714657975614E-4]:9.960259752524E-2)[&rate=6.175714657975614E-4]:2.22986178196E-1,((((49[&rate=6.175714657975614E-4]:6.876829154073E-1,((4[&rate=6.175714657975614E-4]:7.668519847168E-2,27[&rate=6.175714657975614E-4]:2.492879381977E-1)[&rate=6.175714657975614E-4]:4.95108789136E-1,12[&rate=6.175714657975614E-4]:6.293282341829E-1)[&rate=6.175714657975614E-4]:5.835468122441E-2)[&rate=6.175714657975614E-4]:1.003297788792E-1,8[&rate=6.175714657975614E-4]:7.797935162044E-1)[&rate=6.175714657975614E-4]:1.885804574647E-1,((46[&rate=6.175714657975614E-4]:7.324577252641E-1,53[&rate=6.175714657975614E-4]:7.406769033464E-1)[&rate=6.175714657975614E-4]:1.988450943852E-1,41[&rate=6.175714657975614E-4]:9.093850114302E-1)[&rate=6.175714657975614E-4]:3.981088004716E-2)[&rate=6.175714657975614E-4]:3.272480607512E-1,(((((43[&rate=6.175714657975614E-4]:3.899249642024E-1,45[&rate=6.175714657975614E-4]:4.091030463942E-1)[&rate=6.175714657975614E-4]:2.758783735162E-1,(48[&rate=6.175714657975614E-4]:4.655310413954E-1,(50[&rate=6.175714657975614E-4]:8.82682741441E-2,40[&rate=6.175714657975614E-4]:1.485422467469E-1)[&rate=6.175714657975614E-4]:2.950709864295E-1)[&rate=6.175714657975614E-4]:2.221901045423E-1)[&rate=6.175714657975614E-4]:1.524422752957E-3,44[&rate=6.175714657975614E-4]:6.645880344443E-1)[&rate=6.175714657975614E-4]:4.324119145365E-1,(51[&rate=6.175714657975614E-4]:9.239966404436E-1,(17[&rate=6.175714657975614E-4]:5.452149098912E-1,11[&rate=6.175714657975614E-4]:5.068587455076E-1)[&rate=6.175714657975614E-4]:4.993296757579E-1)[&rate=6.175714657975614E-4]:1.154690619617E-1)[&rate=6.175714657975614E-4]:1.650654000536E-1,((63[&rate=6.175714657975614E-4]:2.964051950197E-1,58[&rate=6.175714657975614E-4]:2.936654689924E-1)[&rate=6.175714657975614E-4]:5.2522088167E-1,(52[&rate=6.175714657975614E-4]:7.247318321963E-1,(54[&rate=6.175714657975614E-4]:6.772402486222E-1,(42[&rate=6.175714657975614E-4]:1.888551522836E-1,47[&rate=6.175714657975614E-4]:2.05293508448E-1)[&rate=6.175714657975614E-4]:2.966042744208E-1)[&rate=6.175714657975614E-4]:2.995463780947E-1)[&rate=6.175714657975614E-4]:5.853808010969E-2)[&rate=6.175714657975614E-4]:4.212611901529E-1)[&rate=6.175714657975614E-4]:1.711832922164E-2)[&rate=6.175714657975614E-4]:2.03705239673E-1)[&rate=6.175714657975614E-4]:1.108229716672E-1)[&rate=6.175714657975614E-4]:4.903803246864E-1)[&rate=6.175714657975614E-4]:5.496690262129E-1)[&rate=6.175714657975614E-4]:1.994895897129E-3)[&rate=6.175714657975614E-4]:2.831674076413E-2,62[&rate=6.175714657975614E-4]:6.934912467952E-1)[&rate=6.175714657975614E-4]:2.371196859334E-2,(29[&rate=6.175714657975614E-4]:5.87761128186E-1,(30[&rate=6.175714657975614E-4]:5.762808013529E-1,14[&rate=6.175714657975614E-4]:2.66177372747E0)[&rate=6.175714657975614E-4]:1.148032683317E-2)[&rate=6.175714657975614E-4]:7.20650380222E-2)[&rate=6.175714657975614E-4]:8.329623971544E-2,((36[&rate=6.175714657975614E-4]:6.87797350728E-1,33[&rate=6.175714657975614E-4]:6.522782250452E-1)[&rate=6.175714657975614E-4]:6.473369197926E-2,(((31[&rate=6.175714657975614E-4]:3.201950852011E-1,37[&rate=6.175714657975614E-4]:3.201950852011E-1)[&rate=6.175714657975614E-4]:1.806253951819E-1,32[&rate=6.175714657975614E-4]:5.85519933935E-1)[&rate=6.175714657975614E-4]:1.040485869543E-1,35[&rate=6.175714657975614E-4]:6.786395591406E-1)[&rate=6.175714657975614E-4]:5.203356006946E-2)[&rate=6.175714657975614E-4]:1.408645872599E-1);
tree STATE_17614000 [&joint=-18005.001506955647,lnP=-18005.001506955647] = [&R] (((34[&rate=5.736811030520249E-4]:5.464026494642E-1,29[&rate=5.736811030520249E-4]:6.174409008304E-1)[&rate=5.736811030520249E-4]:6.113505526158E-2,((30[&rate=5.736811030520249E-4]:6.018412492439E-1,(61[&rate=5.736811030520249E-4]:6.66811717034E-1,(((((6[&rate=5.736811030520249E-4]:2.566691639162E-1,7[&rate=5.736811030520249E-4]:2.566691639162E-1)[&rate=5.736811030520249E-4]:2.348386331276E-1,24[&rate=5.736811030520249E-4]:5.983571121123E-1)[&rate=5.736811030520249E-4]:7.351414672489E-2,28[&rate=5.736811030520249E-4]:7.157068752756E-1)[&rate=5.736811030520249E-4]:5.027134780303E-2,(20[&rate=5.736811030520249E-4]:3.574285652021E-1,25[&rate=5.736811030520249E-4]:3.738669213665E-1)[&rate=5.736811030520249E-4]:3.537551373284E-1)[&rate=5.736811030520249E-4]:3.303811355872E-1,2[&rate=5.736811030520249E-4]:8.689620983917E-1)[&rate=5.736811030520249E-4]:1.634356842237E0)[&rate=5.736811030520249E-4]:5.52481114448E-2)[&rate=5.736811030520249E-4]:3.113518203168E-2,(62[&rate=5.736811030520249E-4]:6.890376791765E-1,(14[&rate=5.736811030520249E-4]:2.688454972359E0,(38[&rate=5.736811030520249E-4]:9.07920647903E-1,(((3[&rate=5.736811030520249E-4]:4.552308619293E-1,16[&rate=5.736811030520249E-4]:5.702993550799E-1)[&rate=5.736811030520249E-4]:1.145664955245E-1,((9[&rate=5.736811030520249E-4]:4.34468147158E-1,13[&rate=5.736811030520249E-4]:4.728243115415E-1)[&rate=5.736811030520249E-4]:1.000609166952E-1,5[&rate=5.736811030520249E-4]:5.180907076888E-1)[&rate=5.736811030520249E-4]:1.037614442855E-1)[&rate=5.736811030520249E-4]:9.291255872678E-1,(((((56[&rate=5.736811030520249E-4]:5.316341216801E-1,60[&rate=5.736811030520249E-4]:5.343738477077E-1)[&rate=5.736811030520249E-4]:2.526284421034E-2,59[&rate=5.736811030520249E-4]:5.541572398631E-1)[&rate=5.736811030520249E-4]:1.489812693341E-1,57[&rate=5.736811030520249E-4]:7.086179612522E-1)[&rate=5.736811030520249E-4]:8.626502840914E-1,((15[&rate=5.736811030520249E-4]:9.693783841171E-1,(((26[&rate=5.736811030520249E-4]:4.382593582604E-1,19[&rate=5.736811030520249E-4]:4.13601824014E-1)[&rate=5.736811030520249E-4]:4.602447474489E-1,1[&rate=5.736811030520249E-4]:1.122027358463E-1)[&rate=5.736811030520249E-4]:1.067945396135E-1,22[&rate=5.736811030520249E-4]:9.99819193268E-1)[&rate=5.736811030520249E-4]:1.88742593422E-2)[&rate=5.736811030520249E-4]:4.319077021211E-1,(39[&rate=5.736811030520249E-4]:2.723312861234E-2,((21[&rate=5.736811030520249E-4]:6.67367631352E-1,(18[&rate=5.736811030520249E-4]:4.60621676862E-1,23[&rate=5.736811030520249E-4]:4.797997590537E-1)[&rate=5.736811030520249E-4]:1.98526776408E-1)[&rate=5.736811030520249E-4]:3.103813694128E-1,(10[&rate=5.736811030520249E-4]:6.978946013703E-1,55[&rate=5.736811030520249E-4]:6.787165191786E-1)[&rate=5.736811030520249E-4]:1.949228925452E-1)[&rate=5.736811030520249E-4]:2.001690593543E-1)[&rate=5.736811030520249E-4]:2.617241905026E-1)[&rate=5.736811030520249E-4]:3.573558376291E-2)[&rate=5.736811030520249E-4]:9.371567520068E-2,((((8[&rate=5.736811030520249E-4]:9.362766144742E-1,((4[&rate=5.736811030520249E-4]:2.232817797059E-1,27[&rate=5.736811030520249E-4]:3.958845194319E-1)[&rate=5.736811030520249E-4]:2.959860436305E-1,12[&rate=5.736811030520249E-4]:5.768020699116E-1)[&rate=5.736811030520249E-4]:3.676937226446E-1)[&rate=5.736811030520249E-4]:1.213234984224E-1,53[&rate=5.736811030520249E-4]:1.068559017006E0)[&rate=5.736811030520249E-4]:1.372378321229E-1,((46[&rate=5.736811030520249E-4]:6.624357132431E-1,41[&rate=5.736811030520249E-4]:6.40517905024E-1)[&rate=5.736811030520249E-4]:4.340051022494E-1,49[&rate=5.736811030520249E-4]:1.101920267547E0)[&rate=5.736811030520249E-4]:1.011368555543E-1)[&rate=5.736811030520249E-4]:1.599132494271E-1,((((17[&rate=5.736811030520249E-4]:3.827972664185E-1,11[&rate=5.736811030520249E-4]:3.444411020348E-1)[&rate=5.736811030520249E-4]:1.852871150411E-1,51[&rate=5.736811030520249E-4]:4.475364362541E-1)[&rate=5.736811030520249E-4]:4.36361542619E-1,((((48[&rate=5.736811030520249E-4]:3.760286006068E-1,(50[&rate=5.736811030520249E-4]:2.214477924265E-3,40[&rate=5.736811030520249E-4]:6.248845052704E-2)[&rate=5.736811030520249E-4]:2.916223418607E-1)[&rate=5.736811030520249E-4]:1.34265915874E-1,43[&rate=5.736811030520249E-4]:4.883767082617E-1)[&rate=5.736811030520249E-4]:6.380015379104E-3,45[&rate=5.736811030520249E-4]:5.139348058326E-1)[&rate=5.736811030520249E-4]:5.969925136776E-2,44[&rate=5.736811030520249E-4]:5.517162489812E-1)[&rate=5.736811030520249E-4]:3.897159764673E-1)[&rate=5.736811030520249E-4]:1.208076333472E-1,((63[&rate=5.736811030520249E-4]:3.991837469366E-1,58[&rate=5.736811030520249E-4]:3.964440209092E-1)[&rate=5.736811030520249E-4]:4.634701604835E-1,(52[&rate=5.736811030520249E-4]:4.747383700096E-1,(42[&rate=5.736811030520249E-4]:3.700369242244E-1,(47[&rate=5.736811030520249E-4]:3.854243600019E-1,54[&rate=5.736811030520249E-4]:5.607668257552E-1)[&rate=5.736811030520249E-4]:1.050920386953E-3)[&rate=5.736811030520249E-4]:1.649754183879E-1)[&rate=5.736811030520249E-4]:3.495593730268E-1)[&rate=5.736811030520249E-4]:1.80407869184E-1)[&rate=5.736811030520249E-4]:2.760729794864E-1)[&rate=5.736811030520249E-4]:1.294108082894E-1)[&rate=5.736811030520249E-4]:8.325409267041E-2)[&rate=5.736811030520249E-4]:4.11737429209E-1)[&rate=5.736811030520249E-4]:6.682055573327E-1)[&rate=5.736811030520249E-4]:2.869858375431E-2)[&rate=5.736811030520249E-4]:1.315801279361E-3)[&rate=5.736811030520249E-4]:4.559952481641E-2)[&rate=5.736811030520249E-4]:4.666244198181E-2,(((31[&rate=5.736811030520249E-4]:1.747882739886E-1,37[&rate=5.736811030520249E-4]:1.747882739886E-1)[&rate=5.736811030520249E-4]:1.733079652238E-1,32[&rate=5.736811030520249E-4]:4.327956927645E-1)[&rate=5.736811030520249E-4]:4.019194507045E-1,(35[&rate=5.736811030520249E-4]:7.396157107175E-1,(36[&rate=5.736811030520249E-4]:6.325127138916E-1,33[&rate=5.736811030520249E-4]:5.969935882087E-1)[&rate=5.736811030520249E-4]:1.289609203232E-1)[&rate=5.736811030520249E-4]:8.417047100279E-2)[&rate=5.736811030520249E-4]:2.986751689981E-2);
tree STATE_17616000 [&joint=-18018.850207010073,lnP=-18018.850207010073] = [&R] ((((31[&rate=5.721907560093408E-4]:1.054584156866E-1,37[&rate=5.721907560093408E-4]:1.054584156866E-1)[&rate=5.721907560093408E-4]:2.461321110998E-1,32[&rate=5.721907560093408E-4]:4.362899803384E-1)[&rate=5.721907560093408E-4]:3.83799069726E-1,(36[&rate=5.721907560093408E-4]:6.009315404511E-1,33[&rate=5.721907560093408E-4]:5.654124147682E-1)[&rate=5.721907560093408E-4]:2.300864713618E-1)[&rate=5.721907560093408E-4]:1.101185208808E-1,((((29[&rate=5.721907560093408E-4]:6.019845684286E-1,(34[&rate=5.721907560093408E-4]:5.28743744459E-1,(((28[&rate=5.721907560093408E-4]:9.232177574186E-1,(20[&rate=5.721907560093408E-4]:2.695586958081E-1,25[&rate=5.721907560093408E-4]:2.859970519725E-1)[&rate=5.721907560093408E-4]:5.988645410625E-1)[&rate=5.721907560093408E-4]:5.34653535458E-2,((6[&rate=5.721907560093408E-4]:2.158634589922E-1,7[&rate=5.721907560093408E-4]:2.158634589922E-1)[&rate=5.721907560093408E-4]:4.296344393401E-1,24[&rate=5.721907560093408E-4]:7.523472134008E-1)[&rate=5.721907560093408E-4]:1.805002811252E-1)[&rate=5.721907560093408E-4]:1.138296630097E-1,2[&rate=5.721907560093408E-4]:8.631155137E-1)[&rate=5.721907560093408E-4]:1.693392284955E0)[&rate=5.721907560093408E-4]:2.202572603442E-3)[&rate=5.721907560093408E-4]:6.865248988035E-2,62[&rate=5.721907560093408E-4]:7.280141074893E-1)[&rate=5.721907560093408E-4]:1.295803044577E-2,(61[&rate=5.721907560093408E-4]:7.193317296422E-1,(30[&rate=5.721907560093408E-4]:5.933851908385E-1,(14[&rate=5.721907560093408E-4]:2.510436192767E0,(38[&rate=5.721907560093408E-4]:7.390605577261E-1,(((9[&rate=5.721907560093408E-4]:7.180187165212E-1,13[&rate=5.721907560093408E-4]:7.563748809046E-1)[&rate=5.721907560093408E-4]:4.864334831656E-1,(5[&rate=5.721907560093408E-4]:8.893900484071E-1,(3[&rate=5.721907560093408E-4]:6.925874660973E-1,16[&rate=5.721907560093408E-4]:8.076559592479E-1)[&rate=5.721907560093408E-4]:1.447477877893E-1)[&rate=5.721907560093408E-4]:2.986237951153E-1)[&rate=5.721907560093408E-4]:4.210755748414E-1,(((39[&rate=5.721907560093408E-4]:6.128842155886E-2,((21[&rate=5.721907560093408E-4]:6.149420850514E-1,(18[&rate=5.721907560093408E-4]:5.031458085841E-1,23[&rate=5.721907560093408E-4]:5.223238907758E-1)[&rate=5.721907560093408E-4]:1.035770983853E-1)[&rate=5.721907560093408E-4]:1.410365013869E-1,(10[&rate=5.721907560093408E-4]:4.595631102826E-1,55[&rate=5.721907560093408E-4]:4.403850280908E-1)[&rate=5.721907560093408E-4]:2.114839693066E-1)[&rate=5.721907560093408E-4]:4.559947666272E-1)[&rate=5.721907560093408E-4]:2.237197277441E-1,((((60[&rate=5.721907560093408E-4]:1.476141348326E-1,56[&rate=5.721907560093408E-4]:1.44874408805E-1)[&rate=5.721907560093408E-4]:2.034815718295E-1,59[&rate=5.721907560093408E-4]:3.456162546072E-1)[&rate=5.721907560093408E-4]:3.615847236732E-1,57[&rate=5.721907560093408E-4]:7.126804303353E-1)[&rate=5.721907560093408E-4]:7.070225947136E-1,((26[&rate=5.721907560093408E-4]:1.039122702142E0,(1[&rate=5.721907560093408E-4]:2.391410817742E-1,19[&rate=5.721907560093408E-4]:1.000784917391E0)[&rate=5.721907560093408E-4]:1.368025050507E-2)[&rate=5.721907560093408E-4]:1.507571592721E-1,(15[&rate=5.721907560093408E-4]:9.92680110007E-1,22[&rate=5.721907560093408E-4]:1.0419951785E0)[&rate=5.721907560093408E-4]:1.424052308595E-1)[&rate=5.721907560093408E-4]:1.503711088399E-1)[&rate=5.721907560093408E-4]:1.118804667198E-1)[&rate=5.721907560093408E-4]:1.398930650516E-1,(((((4[&rate=5.721907560093408E-4]:3.761884128985E-1,27[&rate=5.721907560093408E-4]:5.487911526245E-1)[&rate=5.721907560093408E-4]:1.795450869612E-1,12[&rate=5.721907560093408E-4]:6.132677464348E-1)[&rate=5.721907560093408E-4]:1.66651102507E-1,8[&rate=5.721907560093408E-4]:7.716996708597E-1)[&rate=5.721907560093408E-4]:1.084592424941E-1,(49[&rate=5.721907560093408E-4]:8.685832284173E-1,((46[&rate=5.721907560093408E-4]:4.393915446473E-1,53[&rate=5.721907560093408E-4]:4.476107227296E-1)[&rate=5.721907560093408E-4]:7.021521309675E-2,41[&rate=5.721907560093408E-4]:4.87688949525E-1)[&rate=5.721907560093408E-4]:3.534970186185E-1)[&rate=5.721907560093408E-4]:1.97948630186E-2)[&rate=5.721907560093408E-4]:5.607219441701E-1,((((17[&rate=5.721907560093408E-4]:7.334048138948E-1,11[&rate=5.721907560093408E-4]:6.950486495111E-1)[&rate=5.721907560093408E-4]:1.214806318346E-1,51[&rate=5.721907560093408E-4]:7.343375005238E-1)[&rate=5.721907560093408E-4]:1.637769861832E-1,(((48[&rate=5.721907560093408E-4]:4.762134687669E-1,(50[&rate=5.721907560093408E-4]:1.442312671748E-3,40[&rate=5.721907560093408E-4]:6.171628527452E-2)[&rate=5.721907560093408E-4]:3.925793752733E-1)[&rate=5.721907560093408E-4]:1.120888113758E-1,45[&rate=5.721907560093408E-4]:5.855625541154E-1)[&rate=5.721907560093408E-4]:1.911212350387E-1,(44[&rate=5.721907560093408E-4]:4.74523623103E-1,43[&rate=5.721907560093408E-4]:4.772633491303E-1)[&rate=5.721907560093408E-4]:2.80242357832E-1)[&rate=5.721907560093408E-4]:2.008827523475E-1)[&rate=5.721907560093408E-4]:2.421601573938E-1,((63[&rate=5.721907560093408E-4]:4.585671822293E-1,58[&rate=5.721907560093408E-4]:4.558274562019E-1)[&rate=5.721907560093408E-4]:1.940794498347E-1,(52[&rate=5.721907560093408E-4]:2.758999938223E-1,((47[&rate=5.721907560093408E-4]:3.788823043894E-2,42[&rate=5.721907560093408E-4]:2.144987427457E-2)[&rate=5.721907560093408E-4]:4.971137255018E-2,54[&rate=5.721907560093408E-4]:2.629420687425E-1)[&rate=5.721907560093408E-4]:2.650127196003E-1)[&rate=5.721907560093408E-4]:3.38390473858E-1)[&rate=5.721907560093408E-4]:5.259841764205E-1)[&rate=5.721907560093408E-4]:2.266336106833E-1)[&rate=5.721907560093408E-4]:4.977378148816E-2)[&rate=5.721907560093408E-4]:1.348731355161E-1)[&rate=5.721907560093408E-4]:1.847656599104E-1)[&rate=5.721907560093408E-4]:6.59046867917E-1)[&rate=5.721907560093408E-4]:1.684419241891E-1)[&rate=5.721907560093408E-4]:5.727959568789E-3)[&rate=5.721907560093408E-4]:8.448193834749E-2)[&rate=5.721907560093408E-4]:3.338366918599E-2,35[&rate=5.721907560093408E-4]:8.45394058487E-1)[&rate=5.721907560093408E-4]:7.38845507094E-2);
tree STATE_17618000 [&joint=-18032.236728621763,lnP=-18032.236728621763] = [&R] ((((34[&rate=5.344590694533802E-4]:5.975307900173E-1,((29[&rate=5.344590694533802E-4]:6.271874986205E-1,(62[&rate=5.344590694533802E-4]:6.078829073314E-1,30[&rate=5.344590694533802E-4]:5.505058581511E-1)[&rate=5.344590694533802E-4]:7.668164046939E-2)[&rate=5.344590694533802E-4]:2.038524026303E-2,14[&rate=5.344590694533802E-4]:2.733065665001E0)[&rate=5.344590694533802E-4]:2.09963025E-2)[&rate=5.344590694533802E-4]:5.406785612953E-2,((((28[&rate=5.344590694533802E-4]:6.595851563506E-1,((6[&rate=5.344590694533802E-4]:2.266470186072E-1,7[&rate=5.344590694533802E-4]:2.266470186072E-1)[&rate=5.344590694533802E-4]:2.543007584556E-1,24[&rate=5.344590694533802E-4]:5.877970921313E-1)[&rate=5.344590694533802E-4]:2.79524477809E-2)[&rate=5.344590694533802E-4]:5.846243829217E-2,(20[&rate=5.344590694533802E-4]:4.093357753819E-1,25[&rate=5.344590694533802E-4]:4.257741315463E-1)[&rate=5.344590694533802E-4]:2.539172987128E-1)[&rate=5.344590694533802E-4]:2.226105548967E-1,2[&rate=5.344590694533802E-4]:7.132608892654E-1)[&rate=5.344590694533802E-4]:1.91965856487E0,61[&rate=5.344590694533802E-4]:7.964122305412E-1)[&rate=5.344590694533802E-4]:4.644324620678E-2)[&rate=5.344590694533802E-4]:9.506350585139E-3,(38[&rate=5.344590694533802E-4]:1.606392835252E0,((((16[&rate=5.344590694533802E-4]:1.013106784238E0,(9[&rate=5.344590694533802E-4]:5.141589366068E-1,13[&rate=5.344590694533802E-4]:5.525151009903E-1)[&rate=5.344590694533802E-4]:4.523725051659E-1)[&rate=5.344590694533802E-4]:1.147346901746E-2,5[&rate=5.344590694533802E-4]:9.615665546258E-1)[&rate=5.344590694533802E-4]:2.584431854551E-1,3[&rate=5.344590694533802E-4]:1.16795494556E0)[&rate=5.344590694533802E-4]:5.507602925205E-1,(((((56[&rate=5.344590694533802E-4]:2.160279359635E-1,59[&rate=5.344590694533802E-4]:2.132882099362E-1)[&rate=5.344590694533802E-4]:1.499816081303E-1,60[&rate=5.344590694533802E-4]:3.687492701214E-1)[&rate=5.344590694533802E-4]:2.228521699774E-1,57[&rate=5.344590694533802E-4]:5.916014400989E-1)[&rate=5.344590694533802E-4]:1.101634520459E0,(((((4[&rate=5.344590694533802E-4]:3.120829894613E-1,27[&rate=5.344590694533802E-4]:4.846857291873E-1)[&rate=5.344590694533802E-4]:9.535438794497E-2,12[&rate=5.344590694533802E-4]:4.649716239815E-1)[&rate=5.344590694533802E-4]:4.607802011393E-1,8[&rate=5.344590694533802E-4]:9.175326470387E-1)[&rate=5.344590694533802E-4]:1.565537876773E-2,(49[&rate=5.344590694533802E-4]:6.58576522055E-1,(53[&rate=5.344590694533802E-4]:6.004065750135E-1,(41[&rate=5.344590694533802E-4]:4.140253580239E-1,46[&rate=5.344590694533802E-4]:4.35943166243E-1)[&rate=5.344590694533802E-4]:1.562442306882E-1)[&rate=5.344590694533802E-4]:6.090967306911E-2)[&rate=5.344590694533802E-4]:2.828306818335E-1)[&rate=5.344590694533802E-4]:2.858534909315E-1,((((17[&rate=5.344590694533802E-4]:6.312739510984E-1,11[&rate=5.344590694533802E-4]:5.929177867147E-1)[&rate=5.344590694533802E-4]:3.855275208049E-1,51[&rate=5.344590694533802E-4]:8.962535266978E-1)[&rate=5.344590694533802E-4]:1.152729146587E-1,(44[&rate=5.344590694533802E-4]:8.178387069918E-1,((43[&rate=5.344590694533802E-4]:3.488745789406E-1,45[&rate=5.344590694533802E-4]:3.680526611323E-1)[&rate=5.344590694533802E-4]:3.051468930216E-1,(48[&rate=5.344590694533802E-4]:4.41708346422E-1,(50[&rate=5.344590694533802E-4]:1.772288677697E-1,40[&rate=5.344590694533802E-4]:2.375028403725E-1)[&rate=5.344590694533802E-4]:1.822876978304E-1)[&rate=5.344590694533802E-4]:2.342309337592E-1)[&rate=5.344590694533802E-4]:1.66556961057E-1)[&rate=5.344590694533802E-4]:2.512219809401E-1)[&rate=5.344590694533802E-4]:9.180391432343E-2,(((42[&rate=5.344590694533802E-4]:4.375379838287E-1,(47[&rate=5.344590694533802E-4]:1.084963085086E-1,54[&rate=5.344590694533802E-4]:2.83838774262E-1)[&rate=5.344590694533802E-4]:3.454800314845E-1)[&rate=5.344590694533802E-4]:1.251171842747E-1,52[&rate=5.344590694533802E-4]:5.023811955007E-1)[&rate=5.344590694533802E-4]:5.26178480503E-1,(63[&rate=5.344590694533802E-4]:4.011896421243E-1,58[&rate=5.344590694533802E-4]:3.984499160969E-1)[&rate=5.344590694533802E-4]:6.657261982631E-1)[&rate=5.344590694533802E-4]:7.477067967621E-2)[&rate=5.344590694533802E-4]:4.173855831823E-2)[&rate=5.344590694533802E-4]:2.933725260117E-1)[&rate=5.344590694533802E-4]:1.675706456076E-1,((39[&rate=5.344590694533802E-4]:3.62950012791E-1,((21[&rate=5.344590694533802E-4]:6.375643256178E-1,(18[&rate=5.344590694533802E-4]:3.085224424799E-1,23[&rate=5.344590694533802E-4]:3.277005246716E-1)[&rate=5.344590694533802E-4]:3.208227050559E-1)[&rate=5.344590694533802E-4]:1.085690291655E-1,(10[&rate=5.344590694533802E-4]:5.996330589055E-1,55[&rate=5.344590694533802E-4]:5.804549767138E-1)[&rate=5.344590694533802E-4]:6.156878902857E-2)[&rate=5.344590694533802E-4]:7.675015895144E-1)[&rate=5.344590694533802E-4]:2.110975663857E-2,((1[&rate=5.344590694533802E-4]:1.129773314225E-1,(19[&rate=5.344590694533802E-4]:5.864997862787E-1,26[&rate=5.344590694533802E-4]:6.111573205252E-1)[&rate=5.344590694533802E-4]:2.881213807603E-1)[&rate=5.344590694533802E-4]:1.892902203125E-1,(22[&rate=5.344590694533802E-4]:9.991961333597E-1,15[&rate=5.344590694533802E-4]:9.498810648666E-1)[&rate=5.344590694533802E-4]:8.389333618362E-2)[&rate=5.344590694533802E-4]:4.626141355026E-1)[&rate=5.344590694533802E-4]:2.301714942702E-1)[&rate=5.344590694533802E-4]:1.072237004085E-1)[&rate=5.344590694533802E-4]:8.904173231991E-1)[&rate=5.344590694533802E-4]:9.891457183953E-2)[&rate=5.344590694533802E-4]:1.289900648357E-1,((36[&rate=5.344590694533802E-4]:8.34881880231E-1,33[&rate=5.344590694533802E-4]:7.993627545481E-1)[&rate=5.344590694533802E-4]:1.593027781272E-1,(((31[&rate=5.344590694533802E-4]:2.942718169181E-1,37[&rate=5.344590694533802E-4]:2.942718169181E-1)[&rate=5.344590694533802E-4]:1.047140406877E-1,32[&rate=5.344590694533802E-4]:4.836853111579E-1)[&rate=5.344590694533802E-4]:3.189572993793E-1,35[&rate=5.344590694533802E-4]:7.917136487885E-1)[&rate=5.344590694533802E-4]:1.806130860725E-1)[&rate=5.344590694533802E-4]:1.72218786192E-2);
tree STATE_17620000 [&joint=-18024.22712680859,lnP=-18024.22712680859] = [&R] (((((29[&rate=5.038711179351301E-4]:3.642852021289E-1,61[&rate=5.038711179351301E-4]:4.845037813638E-1)[&rate=5.038711179351301E-4]:2.864837642719E-1,(((14[&rate=5.038711179351301E-4]:2.474755583041E0,(((28[&rate=5.038711179351301E-4]:7.411610292337E-1,((6[&rate=5.038711179351301E-4]:1.67801460362E-1,7[&rate=5.038711179351301E-4]:1.67801460362E-1)[&rate=5.038711179351301E-4]:2.893030854956E-1,24[&rate=5.038711179351301E-4]:5.639538609262E-1)[&rate=5.038711179351301E-4]:1.333715518691E-1)[&rate=5.038711179351301E-4]:7.976395819934E-2,(20[&rate=5.038711179351301E-4]:6.194592710992E-1,25[&rate=5.038711179351301E-4]:6.358976272635E-1)[&rate=5.038711179351301E-4]:1.466711957858E-1)[&rate=5.038711179351301E-4]:6.760335290359E-2,2[&rate=5.038711179351301E-4]:6.611310800625E-1)[&rate=5.038711179351301E-4]:1.684857379691E0)[&rate=5.038711179351301E-4]:8.243965179906E-4,34[&rate=5.038711179351301E-4]:3.190488020756E-1)[&rate=5.038711179351301E-4]:2.496480912505E-1,62[&rate=5.038711179351301E-4]:6.971121938726E-1)[&rate=5.038711179351301E-4]:1.103382170849E-2)[&rate=5.038711179351301E-4]:8.38876192133E-2,30[&rate=5.038711179351301E-4]:7.346565856141E-1)[&rate=5.038711179351301E-4]:5.563278795315E-2,(((31[&rate=5.038711179351301E-4]:8.091191340431E-2,37[&rate=5.038711179351301E-4]:8.091191340431E-2)[&rate=5.038711179351301E-4]:4.502113918025E-1,32[&rate=5.038711179351301E-4]:6.158227587589E-1)[&rate=5.038711179351301E-4]:2.329190194961E-1,((36[&rate=5.038711179351301E-4]:7.968564409722E-1,33[&rate=5.038711179351301E-4]:7.613373152894E-1)[&rate=5.038711179351301E-4]:3.499361330012E-2,35[&rate=5.038711179351301E-4]:8.099921307751E-1)[&rate=5.038711179351301E-4]:2.78206857311E-2)[&rate=5.038711179351301E-4]:8.089185760729E-2)[&rate=5.038711179351301E-4]:1.884671967581E-2,(38[&rate=5.038711179351301E-4]:8.455978380752E-1,((((16[&rate=5.038711179351301E-4]:8.41146701161E-1,(9[&rate=5.038711179351301E-4]:4.577117073965E-1,13[&rate=5.038711179351301E-4]:4.960678717799E-1)[&rate=5.038711179351301E-4]:3.368596512988E-1)[&rate=5.038711179351301E-4]:9.151430655022E-2,5[&rate=5.038711179351301E-4]:8.696473090811E-1)[&rate=5.038711179351301E-4]:1.511775727431E-1,3[&rate=5.038711179351301E-4]:9.687700873037E-1)[&rate=5.038711179351301E-4]:5.037451731242E-1,(((((1[&rate=5.038711179351301E-4]:2.044702593954E-1,26[&rate=5.038711179351301E-4]:9.907716292584E-1)[&rate=5.038711179351301E-4]:3.058454033107E-2,19[&rate=5.038711179351301E-4]:9.96698635343E-1)[&rate=5.038711179351301E-4]:2.034327489216E-1,(22[&rate=5.038711179351301E-4]:1.005090786339E0,15[&rate=5.038711179351301E-4]:9.557757178456E-1)[&rate=5.038711179351301E-4]:2.142186801176E-1)[&rate=5.038711179351301E-4]:3.752490551316E-1,(((56[&rate=5.038711179351301E-4]:6.016409692143E-1,(60[&rate=5.038711179351301E-4]:5.866541669332E-1,59[&rate=5.038711179351301E-4]:5.811747148783E-1)[&rate=5.038711179351301E-4]:1.772652830874E-2)[&rate=5.038711179351301E-4]:3.481226945946E-2,57[&rate=5.038711179351301E-4]:6.391929647014E-1)[&rate=5.038711179351301E-4]:7.84598179115E-1,(((((4[&rate=5.038711179351301E-4]:2.664437991789E-1,27[&rate=5.038711179351301E-4]:4.390465389049E-1)[&rate=5.038711179351301E-4]:1.596540061341E-1,12[&rate=5.038711179351301E-4]:4.836320518883E-1)[&rate=5.038711179351301E-4]:2.057411806335E-1,8[&rate=5.038711179351301E-4]:6.811540544396E-1)[&rate=5.038711179351301E-4]:3.279027667683E-1,(46[&rate=5.038711179351301E-4]:6.970275710264E-1,((49[&rate=5.038711179351301E-4]:4.512664864345E-1,53[&rate=5.038711179351301E-4]:4.540062124621E-1)[&rate=5.038711179351301E-4]:2.415153588647E-1,41[&rate=5.038711179351301E-4]:6.653845850254E-1)[&rate=5.038711179351301E-4]:9.725177781884E-3)[&rate=5.038711179351301E-4]:3.147689762089E-1)[&rate=5.038711179351301E-4]:1.679868035297E-1,(((44[&rate=5.038711179351301E-4]:5.835180410099E-1,((48[&rate=5.038711179351301E-4]:3.589055941944E-1,(50[&rate=5.038711179351301E-4]:8.95222472231E-3,40[&rate=5.038711179351301E-4]:6.922619732508E-2)[&rate=5.038711179351301E-4]:2.677615886503E-1)[&rate=5.038711179351301E-4]:1.323376405638E-1,(45[&rate=5.038711179351301E-4]:4.213439669423E-1,43[&rate=5.038711179351301E-4]:4.021658847505E-1)[&rate=5.038711179351301E-4]:6.715954178858E-2)[&rate=5.038711179351301E-4]:1.169323404981E-1)[&rate=5.038711179351301E-4]:2.945738697038E-1,(51[&rate=5.038711179351301E-4]:6.319005445555E-1,(17[&rate=5.038711179351301E-4]:3.632821075562E-1,11[&rate=5.038711179351301E-4]:3.249259431725E-1)[&rate=5.038711179351301E-4]:3.891663822049E-1)[&rate=5.038711179351301E-4]:1.886571195828E-1)[&rate=5.038711179351301E-4]:1.310251127999E-1,(52[&rate=5.038711179351301E-4]:9.395282224501E-1,((63[&rate=5.038711179351301E-4]:4.4351517326E-1,58[&rate=5.038711179351301E-4]:4.407754472327E-1)[&rate=5.038711179351301E-4]:3.409607809878E-1,(42[&rate=5.038711179351301E-4]:4.825287159841E-1,(47[&rate=5.038711179351301E-4]:4.776361826501E-1,54[&rate=5.038711179351301E-4]:6.529786484035E-1)[&rate=5.038711179351301E-4]:2.133088949833E-2)[&rate=5.038711179351301E-4]:3.238650464828E-1)[&rate=5.038711179351301E-4]:1.93408432586E-1)[&rate=5.038711179351301E-4]:1.205455448807E-2)[&rate=5.038711179351301E-4]:1.514882450597E-1)[&rate=5.038711179351301E-4]:6.592560127049E-2)[&rate=5.038711179351301E-4]:2.556988846209E-1)[&rate=5.038711179351301E-4]:1.574307145088E-2,(39[&rate=5.038711179351301E-4]:1.378836794552E-1,((21[&rate=5.038711179351301E-4]:6.453654582811E-1,(18[&rate=5.038711179351301E-4]:4.086744570601E-1,23[&rate=5.038711179351301E-4]:4.278525392518E-1)[&rate=5.038711179351301E-4]:2.28471823139E-1)[&rate=5.038711179351301E-4]:9.623605064669E-2,(10[&rate=5.038711179351301E-4]:4.320692905199E-1,55[&rate=5.038711179351301E-4]:4.128912083282E-1)[&rate=5.038711179351301E-4]:2.246007115587E-1)[&rate=5.038711179351301E-4]:5.469671020341E-1)[&rate=5.038711179351301E-4]:3.107740779672E-1)[&rate=5.038711179351301E-4]:2.659722903284E-2)[&rate=5.038711179351301E-4]:3.758223036749E-1)[&rate=5.038711179351301E-4]:9.367024141616E-1);
tree STATE_17622000 [&joint=-18019.35816925984,lnP=-18019.35816925984] = [&R] (((((((28[&rate=5.308747360681191E-4]:7.250380302748E-1,(((6[&rate=5.308747360681191E-4]:3.740246961732E-2,7[&rate=5.308747360681191E-4]:3.740246961732E-2)[&rate=5.308747360681191E-4]:4.010267938394E-1,24[&rate=5.308747360681191E-4]:5.452785785253E-1)[&rate=5.308747360681191E-4]:9.759709457401E-2,(20[&rate=5.308747360681191E-4]:4.670582819827E-1,25[&rate=5.308747360681191E-4]:4.834966381471E-1)[&rate=5.308747360681191E-4]:1.648584870069E-1)[&rate=5.308747360681191E-4]:3.832674073711E-2)[&rate=5.308747360681191E-4]:1.489395726486E-1,2[&rate=5.308747360681191E-4]:6.465803426493E-1)[&rate=5.308747360681191E-4]:1.992129028521E0,(14[&rate=5.308747360681191E-4]:2.529332942914E0,29[&rate=5.308747360681191E-4]:4.438400167963E-1)[&rate=5.308747360681191E-4]:2.381435515443E-1)[&rate=5.308747360681191E-4]:2.3353261284E-2,61[&rate=5.308747360681191E-4]:8.255554088595E-1)[&rate=5.308747360681191E-4]:1.955797006156E-2,(30[&rate=5.308747360681191E-4]:6.762746936774E-1,62[&rate=5.308747360681191E-4]:7.336517428577E-1)[&rate=5.308747360681191E-4]:4.862010600878E-2)[&rate=5.308747360681191E-4]:1.119892006718E-2,(35[&rate=5.308747360681191E-4]:8.356848529521E-1,((38[&rate=5.308747360681191E-4]:1.372589373178E0,((((9[&rate=5.308747360681191E-4]:4.193887385868E-1,13[&rate=5.308747360681191E-4]:4.577449029702E-1)[&rate=5.308747360681191E-4]:1.977516099965E-1,(16[&rate=5.308747360681191E-4]:4.077142839871E-1,3[&rate=5.308747360681191E-4]:2.926457908365E-1)[&rate=5.308747360681191E-4]:2.56001407062E-1)[&rate=5.308747360681191E-4]:1.009491876788E-1,5[&rate=5.308747360681191E-4]:7.016511800978E-1)[&rate=5.308747360681191E-4]:7.917531619427E-1,((((60[&rate=5.308747360681191E-4]:5.931779762114E-1,56[&rate=5.308747360681191E-4]:5.904382501838E-1)[&rate=5.308747360681191E-4]:1.333645140819E-2,59[&rate=5.308747360681191E-4]:6.010349755647E-1)[&rate=5.308747360681191E-4]:1.014396981943E-1,57[&rate=5.308747360681191E-4]:7.079541258139E-1)[&rate=5.308747360681191E-4]:8.648878041919E-1,((39[&rate=5.308747360681191E-4]:1.368991843814E-1,((21[&rate=5.308747360681191E-4]:6.397685392674E-1,(18[&rate=5.308747360681191E-4]:3.792201633623E-1,23[&rate=5.308747360681191E-4]:3.983982455541E-1)[&rate=5.308747360681191E-4]:2.52329197823E-1)[&rate=5.308747360681191E-4]:2.497671534575E-2,(10[&rate=5.308747360681191E-4]:4.031151742097E-1,55[&rate=5.308747360681191E-4]:3.83937092018E-1)[&rate=5.308747360681191E-4]:1.766985735542E-1)[&rate=5.308747360681191E-4]:6.228388612749E-1)[&rate=5.308747360681191E-4]:1.19625430935E-1,((((26[&rate=5.308747360681191E-4]:8.522428354266E-1,19[&rate=5.308747360681191E-4]:8.275853011801E-1)[&rate=5.308747360681191E-4]:2.292963038059E-2,1[&rate=5.308747360681191E-4]:8.887109594423E-2)[&rate=5.308747360681191E-4]:1.285189154952E-1,(22[&rate=5.308747360681191E-4]:7.64159690335E-1,15[&rate=5.308747360681191E-4]:7.148446218418E-1)[&rate=5.308747360681191E-4]:2.340522389127E-1)[&rate=5.308747360681191E-4]:3.208599816992E-1,(((((4[&rate=5.308747360681191E-4]:3.032004621876E-1,27[&rate=5.308747360681191E-4]:4.758032019137E-1)[&rate=5.308747360681191E-4]:3.55133603596E-1,12[&rate=5.308747360681191E-4]:7.158683123588E-1)[&rate=5.308747360681191E-4]:1.516678014755E-1,(49[&rate=5.308747360681191E-4]:7.613643496922E-1,(53[&rate=5.308747360681191E-4]:6.950562516988E-1,8[&rate=5.308747360681191E-4]:6.840973475891E-1)[&rate=5.308747360681191E-4]:6.9047824021E-2)[&rate=5.308747360681191E-4]:1.061717641421E-1)[&rate=5.308747360681191E-4]:2.487915466082E-2,(46[&rate=5.308747360681191E-4]:3.98367267872E-1,41[&rate=5.308747360681191E-4]:3.764494596529E-1)[&rate=5.308747360681191E-4]:4.885685485684E-1)[&rate=5.308747360681191E-4]:2.342269426976E-1,(((44[&rate=5.308747360681191E-4]:6.852677873161E-1,((48[&rate=5.308747360681191E-4]:5.228877505569E-1,(50[&rate=5.308747360681191E-4]:4.04024623667E-1,40[&rate=5.308747360681191E-4]:4.642985962698E-1)[&rate=5.308747360681191E-4]:3.667134606802E-2)[&rate=5.308747360681191E-4]:8.865480794487E-2,(43[&rate=5.308747360681191E-4]:4.383222809468E-1,45[&rate=5.308747360681191E-4]:4.575003631385E-1)[&rate=5.308747360681191E-4]:1.513024693358E-1)[&rate=5.308747360681191E-4]:9.838276306082E-2)[&rate=5.308747360681191E-4]:6.577901741427E-2,(51[&rate=5.308747360681191E-4]:5.117908769062E-1,(17[&rate=5.308747360681191E-4]:4.622068160559E-1,11[&rate=5.308747360681191E-4]:4.238506516722E-1)[&rate=5.308747360681191E-4]:1.701320060559E-1)[&rate=5.308747360681191E-4]:1.817216812488E-1)[&rate=5.308747360681191E-4]:2.94188550563E-1,((47[&rate=5.308747360681191E-4]:3.737331278357E-1,(54[&rate=5.308747360681191E-4]:5.187988281639E-1,42[&rate=5.308747360681191E-4]:3.270180062462E-1)[&rate=5.308747360681191E-4]:3.027676542518E-2)[&rate=5.308747360681191E-4]:2.4336753477E-1,(52[&rate=5.308747360681191E-4]:5.22861084005E-1,(63[&rate=5.308747360681191E-4]:3.435211934362E-1,58[&rate=5.308747360681191E-4]:3.407814674089E-1)[&rate=5.308747360681191E-4]:2.176960549525E-1)[&rate=5.308747360681191E-4]:1.752724983352E-2)[&rate=5.308747360681191E-4]:4.473127748794E-1)[&rate=5.308747360681191E-4]:5.674932165294E-2)[&rate=5.308747360681191E-4]:1.047584668773E-1)[&rate=5.308747360681191E-4]:9.909653998588E-2)[&rate=5.308747360681191E-4]:6.974197222369E-2)[&rate=5.308747360681191E-4]:1.178226860073E-1)[&rate=5.308747360681191E-4]:9.339795516851E-1)[&rate=5.308747360681191E-4]:2.930761054471E-1,((36[&rate=5.308747360681191E-4]:7.128095220757E-1,33[&rate=5.308747360681191E-4]:6.772903963929E-1)[&rate=5.308747360681191E-4]:1.14721743708E-1,((31[&rate=5.308747360681191E-4]:2.494282475938E-1,37[&rate=5.308747360681191E-4]:2.494282475938E-1)[&rate=5.308747360681191E-4]:3.079351492759E-1,32[&rate=5.308747360681191E-4]:6.420628504218E-1)[&rate=5.308747360681191E-4]:1.745394536134E-1)[&rate=5.308747360681191E-4]:1.524327789069E-2)[&rate=5.308747360681191E-4]:1.476823277493E-2)[&rate=5.308747360681191E-4]:2.882416734758E-2)[&rate=5.308747360681191E-4]:5.7677316154E-2,34[&rate=5.308747360681191E-4]:7.227327845412E-1);
tree STATE_17624000 [&joint=-18020.02882819288,lnP=-18020.02882819288] = [&R] (((((((6[&rate=4.66752825923445E-4]:6.506706374748E-2,7[&rate=4.66752825923445E-4]:6.506706374748E-2)[&rate=4.66752825923445E-4]:6.315204840754E-1,24[&rate=4.66752825923445E-4]:8.034368628914E-1)[&rate=4.66752825923445E-4]:1.284871085401E-1,((28[&rate=4.66752825923445E-4]:6.69641850994E-1,2[&rate=4.66752825923445E-4]:4.422445907199E-1)[&rate=4.66752825923445E-4]:3.025903551095E-1,(20[&rate=4.66752825923445E-4]:5.448774244249E-1,25[&rate=4.66752825923445E-4]:5.613157805893E-1)[&rate=4.66752825923445E-4]:3.725602611306E-1)[&rate=4.66752825923445E-4]:3.527381766441E-3)[&rate=4.66752825923445E-4]:1.913623903397E0,61[&rate=4.66752825923445E-4]:8.254790073981E-1)[&rate=4.66752825923445E-4]:2.404414391208E-3,29[&rate=4.66752825923445E-4]:7.076648425544E-1)[&rate=4.66752825923445E-4]:6.418562421983E-2,((36[&rate=4.66752825923445E-4]:8.164178113375E-1,33[&rate=4.66752825923445E-4]:7.808986856546E-1)[&rate=4.66752825923445E-4]:4.543582975023E-2,(((31[&rate=4.66752825923445E-4]:4.155592911095E-1,37[&rate=4.66752825923445E-4]:4.155592911095E-1)[&rate=4.66752825923445E-4]:1.191565930503E-1,32[&rate=4.66752825923445E-4]:6.194153377119E-1)[&rate=4.66752825923445E-4]:2.032605087794E-1,35[&rate=4.66752825923445E-4]:8.117468847425E-1)[&rate=4.66752825923445E-4]:2.824883284802E-2)[&rate=4.66752825923445E-4]:6.027004973002E-2)[&rate=4.66752825923445E-4]:3.453065068067E-2,(14[&rate=4.66752825923445E-4]:2.841178668788E0,(((30[&rate=4.66752825923445E-4]:5.585285371808E-1,34[&rate=4.66752825923445E-4]:4.874902858146E-1)[&rate=4.66752825923445E-4]:1.175651287622E-1,(38[&rate=4.66752825923445E-4]:1.038896430572E0,((((16[&rate=4.66752825923445E-4]:4.293906439241E-1,3[&rate=4.66752825923445E-4]:3.143221507735E-1)[&rate=4.66752825923445E-4]:1.442450837527E-1,5[&rate=4.66752825923445E-4]:5.106220290467E-1)[&rate=4.66752825923445E-4]:1.403302871016E-2,(9[&rate=4.66752825923445E-4]:4.400286357117E-1,13[&rate=4.66752825923445E-4]:4.783848000952E-1)[&rate=4.66752825923445E-4]:1.010647782095E-1)[&rate=4.66752825923445E-4]:1.177085820839E0,((((19[&rate=4.66752825923445E-4]:9.177691483075E-1,26[&rate=4.66752825923445E-4]:9.424266825539E-1)[&rate=4.66752825923445E-4]:8.524796705847E-2,1[&rate=4.66752825923445E-4]:2.413732797495E-1)[&rate=4.66752825923445E-4]:8.506874363346E-2,(22[&rate=4.66752825923445E-4]:6.688902107805E-1,15[&rate=4.66752825923445E-4]:6.195751422873E-1)[&rate=4.66752825923445E-4]:4.383737304107E-1)[&rate=4.66752825923445E-4]:2.975177328199E-1,(((((((4[&rate=4.66752825923445E-4]:3.423242886738E-1,27[&rate=4.66752825923445E-4]:5.149270283998E-1)[&rate=4.66752825923445E-4]:2.242640754344E-1,12[&rate=4.66752825923445E-4]:6.241226106834E-1)[&rate=4.66752825923445E-4]:2.781591777442E-2,8[&rate=4.66752825923445E-4]:6.437193503757E-1)[&rate=4.66752825923445E-4]:1.738793048451E-1,((46[&rate=4.66752825923445E-4]:6.145142535592E-1,41[&rate=4.66752825923445E-4]:5.925964453402E-1)[&rate=4.66752825923445E-4]:7.905772804945E-2,49[&rate=4.66752825923445E-4]:6.990514336634E-1)[&rate=4.66752825923445E-4]:1.267663996395E-1)[&rate=4.66752825923445E-4]:1.562565996288E-1,53[&rate=4.66752825923445E-4]:9.848141589593E-1)[&rate=4.66752825923445E-4]:2.181244770516E-1,((((17[&rate=4.66752825923445E-4]:7.883940756609E-1,11[&rate=4.66752825923445E-4]:7.500379112772E-1)[&rate=4.66752825923445E-4]:2.266793439526E-1,51[&rate=4.66752825923445E-4]:8.945254744079E-1)[&rate=4.66752825923445E-4]:2.466064376059E-2,(44[&rate=4.66752825923445E-4]:8.473901850228E-1,(((48[&rate=4.66752825923445E-4]:4.853890665118E-1,(50[&rate=4.66752825923445E-4]:4.42694598856E-2,40[&rate=4.66752825923445E-4]:1.045434324884E-1)[&rate=4.66752825923445E-4]:3.589278258043E-1)[&rate=4.66752825923445E-4]:1.106606746642E-1,43[&rate=4.66752825923445E-4]:5.741319329568E-1)[&rate=4.66752825923445E-4]:2.79674603279E-2,45[&rate=4.66752825923445E-4]:6.212774754765E-1)[&rate=4.66752825923445E-4]:2.480305177654E-1)[&rate=4.66752825923445E-4]:1.293301797211E-1)[&rate=4.66752825923445E-4]:1.046525093304E-1,((63[&rate=4.66752825923445E-4]:6.42604946529E-1,58[&rate=4.66752825923445E-4]:6.398652205016E-1)[&rate=4.66752825923445E-4]:2.187823032437E-1,((42[&rate=4.66752825923445E-4]:4.859324701323E-1,(54[&rate=4.66752825923445E-4]:5.842003134082E-1,47[&rate=4.66752825923445E-4]:4.088578476548E-1)[&rate=4.66752825923445E-4]:9.351297864189E-2)[&rate=4.66752825923445E-4]:6.559343756556E-2,52[&rate=4.66752825923445E-4]:4.912519350951E-1)[&rate=4.66752825923445E-4]:3.317791502939E-1)[&rate=4.66752825923445E-4]:2.008075421098E-1)[&rate=4.66752825923445E-4]:9.416850166264E-2)[&rate=4.66752825923445E-4]:8.638700246626E-2,(((56[&rate=4.66752825923445E-4]:6.550472556534E-1,(60[&rate=4.66752825923445E-4]:3.131663297238E-1,59[&rate=4.66752825923445E-4]:3.076868776689E-1)[&rate=4.66752825923445E-4]:3.446206519571E-1)[&rate=4.66752825923445E-4]:1.049567820827E-1,57[&rate=4.66752825923445E-4]:7.627437637637E-1)[&rate=4.66752825923445E-4]:6.879505757681E-1,(((21[&rate=4.66752825923445E-4]:7.026211805411E-1,(18[&rate=4.66752825923445E-4]:5.926177497779E-1,23[&rate=4.66752825923445E-4]:6.117958319696E-1)[&rate=4.66752825923445E-4]:1.017842526811E-1)[&rate=4.66752825923445E-4]:1.149965996438E-1,(10[&rate=4.66752825923445E-4]:4.416674322572E-1,55[&rate=4.66752825923445E-4]:4.224893500655E-1)[&rate=4.66752825923445E-4]:2.910188410785E-1)[&rate=4.66752825923445E-4]:4.03434351249E-1,39[&rate=4.66752825923445E-4]:7.036719992719E-2)[&rate=4.66752825923445E-4]:1.337517971388E-1)[&rate=4.66752825923445E-4]:8.494312644085E-3)[&rate=4.66752825923445E-4]:3.052452868458E-2)[&rate=4.66752825923445E-4]:4.092879717078E-1)[&rate=4.66752825923445E-4]:3.919500725242E-1)[&rate=4.66752825923445E-4]:6.103613943651E-1)[&rate=4.66752825923445E-4]:6.096085042025E-2,62[&rate=4.66752825923445E-4]:7.944315655436E-1)[&rate=4.66752825923445E-4]:1.863122630732E-2)[&rate=4.66752825923445E-4]:5.069537478429E-2);
tree STATE_17626000 [&joint=-18021.85276472273,lnP=-18021.85276472273] = [&R] (((((6[&rate=5.566117376308929E-4]:3.113742999372E-1,7[&rate=5.566117376308929E-4]:3.113742999372E-1)[&rate=5.566117376308929E-4]:3.195262712453E-1,24[&rate=5.566117376308929E-4]:7.37749886251E-1)[&rate=5.566117376308929E-4]:2.116993445659E-1,(28[&rate=5.566117376308929E-4]:8.060299886785E-1,(20[&rate=5.566117376308929E-4]:3.236317334446E-1,25[&rate=5.566117376308929E-4]:3.400700896089E-1)[&rate=5.566117376308929E-4]:4.276037346859E-1)[&rate=5.566117376308929E-4]:1.872548585768E-1)[&rate=5.566117376308929E-4]:2.124594439119E-1,2[&rate=5.566117376308929E-4]:9.783470308931E-1)[&rate=5.566117376308929E-4]:1.84942122663E0,(((35[&rate=5.566117376308929E-4]:5.920640063668E-1,(36[&rate=5.566117376308929E-4]:5.661777862977E-1,33[&rate=5.566117376308929E-4]:5.306586606149E-1)[&rate=5.566117376308929E-4]:4.774414356634E-2)[&rate=5.566117376308929E-4]:5.450468262241E-2,((31[&rate=5.566117376308929E-4]:1.451138579429E-1,37[&rate=5.566117376308929E-4]:1.451138579429E-1)[&rate=5.566117376308929E-4]:1.607711453045E-1,32[&rate=5.566117376308929E-4]:3.905844567995E-1)[&rate=5.566117376308929E-4]:2.669131939385E-1)[&rate=5.566117376308929E-4]:2.305310846752E-1,((38[&rate=5.566117376308929E-4]:8.592444057878E-1,((((((((8[&rate=5.566117376308929E-4]:8.801065755806E-1,49[&rate=5.566117376308929E-4]:8.883257536627E-1)[&rate=5.566117376308929E-4]:2.400468714337E-2,((4[&rate=5.566117376308929E-4]:2.218999454486E-1,27[&rate=5.566117376308929E-4]:3.945026851746E-1)[&rate=5.566117376308929E-4]:3.964186094576E-1,12[&rate=5.566117376308929E-4]:6.758528014814E-1)[&rate=5.566117376308929E-4]:2.364776393247E-1)[&rate=5.566117376308929E-4]:6.038856018221E-2,((46[&rate=5.566117376308929E-4]:3.002765188862E-1,53[&rate=5.566117376308929E-4]:3.084956969685E-1)[&rate=5.566117376308929E-4]:5.041130725076E-1,41[&rate=5.566117376308929E-4]:7.824717831747E-1)[&rate=5.566117376308929E-4]:1.628499575397E-1)[&rate=5.566117376308929E-4]:1.691473691881E-1,(((51[&rate=5.566117376308929E-4]:8.045726153656E-1,(17[&rate=5.566117376308929E-4]:4.435918773809E-1,11[&rate=5.566117376308929E-4]:4.052357129972E-1)[&rate=5.566117376308929E-4]:4.815286831903E-1)[&rate=5.566117376308929E-4]:1.359722611431E-1,(44[&rate=5.566117376308929E-4]:7.751755426094E-1,((43[&rate=5.566117376308929E-4]:5.956149597631E-1,45[&rate=5.566117376308929E-4]:6.147930419548E-1)[&rate=5.566117376308929E-4]:2.928388782928E-2,(48[&rate=5.566117376308929E-4]:4.459598505055E-1,(50[&rate=5.566117376308929E-4]:5.617261728041E-2,40[&rate=5.566117376308929E-4]:1.164465898832E-1)[&rate=5.566117376308929E-4]:3.075954524032E-1)[&rate=5.566117376308929E-4]:2.00856805306E-1)[&rate=5.566117376308929E-4]:1.530164210444E-1)[&rate=5.566117376308929E-4]:2.229035804747E-1)[&rate=5.566117376308929E-4]:2.306650425892E-2,((47[&rate=5.566117376308929E-4]:6.442481192145E-1,(54[&rate=5.566117376308929E-4]:7.205853399887E-1,42[&rate=5.566117376308929E-4]:5.28804518071E-1)[&rate=5.566117376308929E-4]:9.900524497919E-2)[&rate=5.566117376308929E-4]:7.539891665967E-2,(52[&rate=5.566117376308929E-4]:5.729112409585E-1,(63[&rate=5.566117376308929E-4]:2.44582505923E-1,58[&rate=5.566117376308929E-4]:2.418427798956E-1)[&rate=5.566117376308929E-4]:3.666848994191E-1)[&rate=5.566117376308929E-4]:7.002346614862E-2)[&rate=5.566117376308929E-4]:3.206766736606E-1)[&rate=5.566117376308929E-4]:9.606320858687E-2)[&rate=5.566117376308929E-4]:1.272774902686E-1,(22[&rate=5.566117376308929E-4]:1.203010619236E0,(15[&rate=5.566117376308929E-4]:1.065247679978E0,(19[&rate=5.566117376308929E-4]:1.00835064846E0,(1[&rate=5.566117376308929E-4]:1.326562045487E-1,26[&rate=5.566117376308929E-4]:9.189575744116E-1)[&rate=5.566117376308929E-4]:1.140506082944E-1)[&rate=5.566117376308929E-4]:8.703401782012E-2)[&rate=5.566117376308929E-4]:8.844787076467E-2)[&rate=5.566117376308929E-4]:1.538044740857E-1)[&rate=5.566117376308929E-4]:9.943734642547E-3,((59[&rate=5.566117376308929E-4]:4.079224231731E-1,(60[&rate=5.566117376308929E-4]:2.637916372341E-1,56[&rate=5.566117376308929E-4]:2.610519112066E-1)[&rate=5.566117376308929E-4]:1.496102379939E-1)[&rate=5.566117376308929E-4]:1.052244682725E-1,57[&rate=5.566117376308929E-4]:5.186263435005E-1)[&rate=5.566117376308929E-4]:9.330639913132E-1)[&rate=5.566117376308929E-4]:2.239867053449E-2,(((21[&rate=5.566117376308929E-4]:6.69935444556E-1,(18[&rate=5.566117376308929E-4]:5.550955355633E-1,23[&rate=5.566117376308929E-4]:5.742736177551E-1)[&rate=5.566117376308929E-4]:1.066207309105E-1)[&rate=5.566117376308929E-4]:3.013647868503E-1,(10[&rate=5.566117376308929E-4]:6.725874464414E-1,55[&rate=5.566117376308929E-4]:6.534093642497E-1)[&rate=5.566117376308929E-4]:2.137812781156E-1)[&rate=5.566117376308929E-4]:3.425661309953E-1,39[&rate=5.566117376308929E-4]:1.631814308949E-1)[&rate=5.566117376308929E-4]:6.433223198752E-2)[&rate=5.566117376308929E-4]:5.41066539954E-2,((16[&rate=5.566117376308929E-4]:6.731928468652E-1,3[&rate=5.566117376308929E-4]:5.581243537146E-1)[&rate=5.566117376308929E-4]:2.524864383443E-1,(5[&rate=5.566117376308929E-4]:7.314124287346E-1,(9[&rate=5.566117376308929E-4]:3.455840394814E-1,13[&rate=5.566117376308929E-4]:3.839402038648E-1)[&rate=5.566117376308929E-4]:4.022667454176E-1)[&rate=5.566117376308929E-4]:1.312531578448E-1)[&rate=5.566117376308929E-4]:4.682697987915E-1)[&rate=5.566117376308929E-4]:5.831035409649E-1)[&rate=5.566117376308929E-4]:8.092480780611E-1,((((62[&rate=5.566117376308929E-4]:5.897005904135E-1,(14[&rate=5.566117376308929E-4]:2.590300232667E0,61[&rate=5.566117376308929E-4]:6.250258857851E-1)[&rate=5.566117376308929E-4]:2.7516234683E-2)[&rate=5.566117376308929E-4]:4.562267687171E-2,34[&rate=5.566117376308929E-4]:5.069079667387E-1)[&rate=5.566117376308929E-4]:6.682831414915E-2,30[&rate=5.566117376308929E-4]:6.447745322541E-1)[&rate=5.566117376308929E-4]:3.508672731403E-2,29[&rate=5.566117376308929E-4]:6.798612595681E-1)[&rate=5.566117376308929E-4]:1.546706528706E-2)[&rate=5.566117376308929E-4]:5.3356148263E-2)[&rate=5.566117376308929E-4]:1.223579815756E-1);
tree STATE_17628000 [&joint=-18012.620386466777,lnP=-18012.620386466777] = [&R] (((35[&rate=5.464108658222108E-4]:8.521970460307E-1,((31[&rate=5.464108658222108E-4]:1.029642193483E-1,37[&rate=5.464108658222108E-4]:1.029642193483E-1)[&rate=5.464108658222108E-4]:4.126719463583E-1,32[&rate=5.464108658222108E-4]:6.003356192587E-1)[&rate=5.464108658222108E-4]:2.627903885208E-1)[&rate=5.464108658222108E-4]:3.882653907971E-2,((30[&rate=5.464108658222108E-4]:6.049913408545E-1,((34[&rate=5.464108658222108E-4]:3.391556933901E-1,61[&rate=5.464108658222108E-4]:5.304125239912E-1)[&rate=5.464108658222108E-4]:8.774788903883E-2,62[&rate=5.464108658222108E-4]:5.553188829754E-1)[&rate=5.464108658222108E-4]:1.070495070594E-1)[&rate=5.464108658222108E-4]:6.940557795154E-3,((14[&rate=5.464108658222108E-4]:2.456072627887E0,(38[&rate=5.464108658222108E-4]:8.12344185537E-1,(((((((8[&rate=5.464108658222108E-4]:5.75988615929E-1,49[&rate=5.464108658222108E-4]:5.842077940111E-1)[&rate=5.464108658222108E-4]:1.699214771612E-1,((4[&rate=5.464108658222108E-4]:6.823194970874E-2,27[&rate=5.464108658222108E-4]:2.408346894348E-1)[&rate=5.464108658222108E-4]:4.068195545766E-1,12[&rate=5.464108658222108E-4]:5.325857508605E-1)[&rate=5.464108658222108E-4]:2.215435203117E-1)[&rate=5.464108658222108E-4]:1.988650644649E-1,(41[&rate=5.464108658222108E-4]:6.077165801624E-1,(46[&rate=5.464108658222108E-4]:4.609749591028E-1,53[&rate=5.464108658222108E-4]:4.691941371851E-1)[&rate=5.464108658222108E-4]:1.686594292787E-1)[&rate=5.464108658222108E-4]:3.17880495201E-1)[&rate=5.464108658222108E-4]:1.758534999233E-1,((((17[&rate=5.464108658222108E-4]:4.8814557227E-1,11[&rate=5.464108658222108E-4]:4.497894078863E-1)[&rate=5.464108658222108E-4]:4.656236894274E-1,(44[&rate=5.464108658222108E-4]:6.966694796468E-1,((48[&rate=5.464108658222108E-4]:3.970583340107E-1,(50[&rate=5.464108658222108E-4]:1.453209423732E-1,40[&rate=5.464108658222108E-4]:2.05594914976E-1)[&rate=5.464108658222108E-4]:1.695456108156E-1)[&rate=5.464108658222108E-4]:2.597020784955E-1,(45[&rate=5.464108658222108E-4]:4.205971000038E-1,43[&rate=5.464108658222108E-4]:4.014190178121E-1)[&rate=5.464108658222108E-4]:2.33423586475E-1)[&rate=5.464108658222108E-4]:6.456660138708E-2)[&rate=5.464108658222108E-4]:1.940860834204E-1)[&rate=5.464108658222108E-4]:5.238235433165E-2,51[&rate=5.464108658222108E-4]:8.856036708235E-1)[&rate=5.464108658222108E-4]:8.245467520366E-2,((63[&rate=5.464108658222108E-4]:3.984527276866E-1,58[&rate=5.464108658222108E-4]:3.957130016592E-1)[&rate=5.464108658222108E-4]:4.986395281432E-1,(52[&rate=5.464108658222108E-4]:5.328834622052E-1,(54[&rate=5.464108658222108E-4]:4.352857440665E-1,(42[&rate=5.464108658222108E-4]:1.886328870213E-1,47[&rate=5.464108658222108E-4]:2.050712431857E-1)[&rate=5.464108658222108E-4]:5.487203512742E-2)[&rate=5.464108658222108E-4]:3.496525126593E-1)[&rate=5.464108658222108E-4]:3.258526292409E-1)[&rate=5.464108658222108E-4]:1.09322254581E-1)[&rate=5.464108658222108E-4]:7.859770871148E-2)[&rate=5.464108658222108E-4]:3.127001094596E-2,(((1[&rate=5.464108658222108E-4]:2.543083060885E-1,(19[&rate=5.464108658222108E-4]:9.931653754749E-1,26[&rate=5.464108658222108E-4]:1.017822909721E0)[&rate=5.464108658222108E-4]:2.278676623015E-2)[&rate=5.464108658222108E-4]:5.480373139726E-2,(15[&rate=5.464108658222108E-4]:9.370620460376E-1,22[&rate=5.464108658222108E-4]:9.863771145307E-1)[&rate=5.464108658222108E-4]:1.035568407633E-1)[&rate=5.464108658222108E-4]:1.576398314868E-1,((60[&rate=5.464108658222108E-4]:3.985233115787E-1,(56[&rate=5.464108658222108E-4]:2.250977200372E-1,59[&rate=5.464108658222108E-4]:2.223579940098E-1)[&rate=5.464108658222108E-4]:1.706858655139E-1)[&rate=5.464108658222108E-4]:1.391288858958E-1,57[&rate=5.464108658222108E-4]:5.376521974745E-1)[&rate=5.464108658222108E-4]:7.948530961558E-1)[&rate=5.464108658222108E-4]:2.152926023804E-4)[&rate=5.464108658222108E-4]:1.121239821875E-2,(((21[&rate=5.464108658222108E-4]:6.900972276814E-1,(18[&rate=5.464108658222108E-4]:5.23140334059E-1,23[&rate=5.464108658222108E-4]:5.423184162508E-1)[&rate=5.464108658222108E-4]:1.587377155403E-1)[&rate=5.464108658222108E-4]:1.170701661165E-1,(10[&rate=5.464108658222108E-4]:5.373799833501E-1,55[&rate=5.464108658222108E-4]:5.182019011584E-1)[&rate=5.464108658222108E-4]:1.848559035985E-1)[&rate=5.464108658222108E-4]:3.701540245456E-1,39[&rate=5.464108658222108E-4]:2.663648683675E-2)[&rate=5.464108658222108E-4]:7.072115514886E-2)[&rate=5.464108658222108E-4]:2.49440858745E-1,((9[&rate=5.464108658222108E-4]:4.429458610855E-1,13[&rate=5.464108658222108E-4]:4.81302025469E-1)[&rate=5.464108658222108E-4]:3.977099861714E-1,(5[&rate=5.464108658222108E-4]:5.229012497494E-1,(16[&rate=5.464108658222108E-4]:5.361146304452E-1,3[&rate=5.464108658222108E-4]:4.210461372945E-1)[&rate=5.464108658222108E-4]:4.980031793437E-2)[&rate=5.464108658222108E-4]:3.013162413432E-1)[&rate=5.464108658222108E-4]:5.718960781312E-1)[&rate=5.464108658222108E-4]:4.710251368613E-1)[&rate=5.464108658222108E-4]:5.313996752261E-1)[&rate=5.464108658222108E-4]:8.915496165891E-2,(29[&rate=5.464108658222108E-4]:3.541623641926E-1,((((20[&rate=5.464108658222108E-4]:2.75192851402E-1,25[&rate=5.464108658222108E-4]:2.916312075664E-1)[&rate=5.464108658222108E-4]:1.355629971501E-1,28[&rate=5.464108658222108E-4]:4.655503691002E-1)[&rate=5.464108658222108E-4]:2.872969976363E-1,((6[&rate=5.464108658222108E-4]:7.049944323494E-2,7[&rate=5.464108658222108E-4]:7.049944323494E-2)[&rate=5.464108658222108E-4]:3.514989263785E-1,24[&rate=5.464108658222108E-4]:5.28847684682E-1)[&rate=5.464108658222108E-4]:1.80164065616E-1)[&rate=5.464108658222108E-4]:1.795950278365E-1,2[&rate=5.464108658222108E-4]:7.050451342989E-1)[&rate=5.464108658222108E-4]:1.605843032723E0)[&rate=5.464108658222108E-4]:1.055722992356E-1)[&rate=5.464108658222108E-4]:1.521972352214E-1)[&rate=5.464108658222108E-4]:1.506763859145E-1)[&rate=5.464108658222108E-4]:6.651106108833E-2,(36[&rate=5.464108658222108E-4]:4.857151741711E-1,33[&rate=5.464108658222108E-4]:4.501960484882E-1)[&rate=5.464108658222108E-4]:4.936773955249E-1);
tree STATE_17630000 [&joint=-18018.25725766637,lnP=-18018.25725766637] = [&R] (((((31[&rate=5.59287249617402E-4]:3.045483846462E-1,37[&rate=5.59287249617402E-4]:3.045483846462E-1)[&rate=5.59287249617402E-4]:6.051881034284E-2,32[&rate=5.59287249617402E-4]:4.497666485411E-1)[&rate=5.59287249617402E-4]:3.233539326237E-1,(36[&rate=5.59287249617402E-4]:5.729538716326E-1,33[&rate=5.59287249617402E-4]:5.374347459497E-1)[&rate=5.59287249617402E-4]:2.110956712808E-1)[&rate=5.59287249617402E-4]:9.557795306749E-3,(((14[&rate=5.59287249617402E-4]:2.166842917525E0,((((20[&rate=5.59287249617402E-4]:1.673962118952E-1,25[&rate=5.59287249617402E-4]:1.838345680595E-1)[&rate=5.59287249617402E-4]:4.194711637962E-1,28[&rate=5.59287249617402E-4]:6.416618962395E-1)[&rate=5.59287249617402E-4]:6.404984711028E-2,((6[&rate=5.59287249617402E-4]:2.156331016499E-1,7[&rate=5.59287249617402E-4]:2.156331016499E-1)[&rate=5.59287249617402E-4]:1.433493990671E-1,24[&rate=5.59287249617402E-4]:4.658318157855E-1)[&rate=5.59287249617402E-4]:1.960443111258E-1)[&rate=5.59287249617402E-4]:2.98813032985E-1,2[&rate=5.59287249617402E-4]:7.771275160606E-1)[&rate=5.59287249617402E-4]:1.260948278176E0)[&rate=5.59287249617402E-4]:3.555659634954E-1,(38[&rate=5.59287249617402E-4]:1.02733401271E0,(3[&rate=5.59287249617402E-4]:1.638556766672E0,((((15[&rate=5.59287249617402E-4]:1.02727892753E0,((1[&rate=5.59287249617402E-4]:1.719743998859E-1,(19[&rate=5.59287249617402E-4]:6.632382698857E-1,26[&rate=5.59287249617402E-4]:6.878958041321E-1)[&rate=5.59287249617402E-4]:2.703799656167E-1)[&rate=5.59287249617402E-4]:6.064219673487E-2,22[&rate=5.59287249617402E-4]:1.013438514429E0)[&rate=5.59287249617402E-4]:6.31554815945E-2)[&rate=5.59287249617402E-4]:2.038475413081E-1,((((60[&rate=5.59287249617402E-4]:3.020744598897E-1,56[&rate=5.59287249617402E-4]:2.993347338621E-1)[&rate=5.59287249617402E-4]:9.909687330786E-2,59[&rate=5.59287249617402E-4]:3.956918811426E-1)[&rate=5.59287249617402E-4]:2.95608799823E-2,57[&rate=5.59287249617402E-4]:4.307322131798E-1)[&rate=5.59287249617402E-4]:9.140555469453E-1,(((21[&rate=5.59287249617402E-4]:5.131060875093E-1,(18[&rate=5.59287249617402E-4]:4.307682892077E-1,23[&rate=5.59287249617402E-4]:4.499463713995E-1)[&rate=5.59287249617402E-4]:7.411862021949E-2)[&rate=5.59287249617402E-4]:2.359114577065E-1,(10[&rate=5.59287249617402E-4]:6.395231930819E-1,55[&rate=5.59287249617402E-4]:6.203451108902E-1)[&rate=5.59287249617402E-4]:2.456284528472E-2)[&rate=5.59287249617402E-4]:4.638796025514E-1,39[&rate=5.59287249617402E-4]:6.221221626049E-2)[&rate=5.59287249617402E-4]:3.600020139888E-2)[&rate=5.59287249617402E-4]:2.058528405582E-2)[&rate=5.59287249617402E-4]:3.017922593788E-1,(((((4[&rate=5.59287249617402E-4]:4.264409150361E-1,27[&rate=5.59287249617402E-4]:5.990436547621E-1)[&rate=5.59287249617402E-4]:1.547240680066E-1,12[&rate=5.59287249617402E-4]:6.38699229618E-1)[&rate=5.59287249617402E-4]:8.181813633291E-2,(8[&rate=5.59287249617402E-4]:7.108580004792E-1,49[&rate=5.59287249617402E-4]:7.190771785613E-1)[&rate=5.59287249617402E-4]:1.440187389586E-3)[&rate=5.59287249617402E-4]:1.727935788155E-1,(46[&rate=5.59287249617402E-4]:8.030819081666E-1,(41[&rate=5.59287249617402E-4]:6.945052584221E-1,53[&rate=5.59287249617402E-4]:7.246422447235E-1)[&rate=5.59287249617402E-4]:8.665884152543E-2)[&rate=5.59287249617402E-4]:8.474958454506E-2)[&rate=5.59287249617402E-4]:4.273179831622E-1,(((51[&rate=5.59287249617402E-4]:7.285425643235E-1,(44[&rate=5.59287249617402E-4]:6.967871894648E-1,(45[&rate=5.59287249617402E-4]:5.85306492503E-1,((48[&rate=5.59287249617402E-4]:3.817271433164E-1,(50[&rate=5.59287249617402E-4]:1.339382428212E-2,40[&rate=5.59287249617402E-4]:7.36677968849E-2)[&rate=5.59287249617402E-4]:2.861415382125E-1)[&rate=5.59287249617402E-4]:1.499633903895E-1,43[&rate=5.59287249617402E-4]:5.097727254869E-1)[&rate=5.59287249617402E-4]:5.63556848244E-2)[&rate=5.59287249617402E-4]:1.333985051808E-1)[&rate=5.59287249617402E-4]:8.928962143418E-2)[&rate=5.59287249617402E-4]:5.15446150908E-2,(17[&rate=5.59287249617402E-4]:6.550168921392E-1,11[&rate=5.59287249617402E-4]:6.166607277555E-1)[&rate=5.59287249617402E-4]:2.456182324807E-1)[&rate=5.59287249617402E-4]:2.876198005819E-1,((63[&rate=5.59287249617402E-4]:1.542468928901E-1,58[&rate=5.59287249617402E-4]:1.515071668627E-1)[&rate=5.59287249617402E-4]:6.767526275673E-1,(52[&rate=5.59287249617402E-4]:7.621329364986E-1,((47[&rate=5.59287249617402E-4]:4.094737814239E-1,42[&rate=5.59287249617402E-4]:3.930354252595E-1)[&rate=5.59287249617402E-4]:9.731337204774E-3,54[&rate=5.59287249617402E-4]:5.94547584382E-1)[&rate=5.59287249617402E-4]:4.196401466371E-1)[&rate=5.59287249617402E-4]:3.051041957501E-2)[&rate=5.59287249617402E-4]:2.750636239226E-1)[&rate=5.59287249617402E-4]:1.707301671105E-1)[&rate=5.59287249617402E-4]:1.73933635905E-1)[&rate=5.59287249617402E-4]:2.030934618433E-1,((16[&rate=5.59287249617402E-4]:5.213106624364E-1,5[&rate=5.59287249617402E-4]:4.582969638062E-1)[&rate=5.59287249617402E-4]:3.188638062986E-1,(9[&rate=5.59287249617402E-4]:5.104550140436E-1,13[&rate=5.59287249617402E-4]:5.48811178427E-1)[&rate=5.59287249617402E-4]:2.831441122256E-1)[&rate=5.59287249617402E-4]:8.958377213257E-1)[&rate=5.59287249617402E-4]:1.761306976169E-2)[&rate=5.59287249617402E-4]:3.91516972066E-1)[&rate=5.59287249617402E-4]:3.827461011865E-1)[&rate=5.59287249617402E-4]:1.729315543911E-1,((61[&rate=5.59287249617402E-4]:5.738007886973E-1,62[&rate=5.59287249617402E-4]:5.109592586427E-1)[&rate=5.59287249617402E-4]:1.443629990402E-1,(30[&rate=5.59287249617402E-4]:4.58627115537E-1,(34[&rate=5.59287249617402E-4]:3.794877282964E-1,29[&rate=5.59287249617402E-4]:4.505259796626E-1)[&rate=5.59287249617402E-4]:8.101135874424E-3)[&rate=5.59287249617402E-4]:1.393180929656E-1)[&rate=5.59287249617402E-4]:1.190230079136E-2)[&rate=5.59287249617402E-4]:3.34866048826E-2)[&rate=5.59287249617402E-4]:6.254058163503E-2,35[&rate=5.59287249617402E-4]:8.342899963579E-1);
tree STATE_17632000 [&joint=-18017.88008088361,lnP=-18017.88008088361] = [&R] ((((((((((((6[&rate=5.627044745490845E-4]:2.535778833272E-1,7[&rate=5.627044745490845E-4]:2.535778833272E-1)[&rate=5.627044745490845E-4]:7.318069650522E-2,24[&rate=5.627044745490845E-4]:4.336078949009E-1)[&rate=5.627044745490845E-4]:2.259674992987E-2,28[&rate=5.627044745490845E-4]:5.000402612692E-1)[&rate=5.627044745490845E-4]:1.653261422755E-1,(20[&rate=5.627044745490845E-4]:2.410865707713E-1,25[&rate=5.627044745490845E-4]:2.575249269357E-1)[&rate=5.627044745490845E-4]:3.694853122254E-1)[&rate=5.627044745490845E-4]:2.371626397107E-1,2[&rate=5.627044745490845E-4]:6.751317829814E-1)[&rate=5.627044745490845E-4]:1.082376430251E0,14[&rate=5.627044745490845E-4]:1.88627533652E0)[&rate=5.627044745490845E-4]:3.836732543487E-1,(38[&rate=5.627044745490845E-4]:7.662853779878E-1,(((((55[&rate=5.627044745490845E-4]:7.211526677365E-1,10[&rate=5.627044745490845E-4]:7.403307499283E-1)[&rate=5.627044745490845E-4]:9.040771923077E-2,(21[&rate=5.627044745490845E-4]:7.769408550808E-1,(18[&rate=5.627044745490845E-4]:4.274431783091E-1,23[&rate=5.627044745490845E-4]:4.466212605008E-1)[&rate=5.627044745490845E-4]:3.412784986896E-1)[&rate=5.627044745490845E-4]:1.387291209274E-1)[&rate=5.627044745490845E-4]:2.362977894687E-1,39[&rate=5.627044745490845E-4]:1.28283397021E-3)[&rate=5.627044745490845E-4]:3.722042316613E-1,((((((17[&rate=5.627044745490845E-4]:7.642480367998E-1,11[&rate=5.627044745490845E-4]:7.258918724161E-1)[&rate=5.627044745490845E-4]:5.792984729123E-2,51[&rate=5.627044745490845E-4]:7.016299388854E-1)[&rate=5.627044745490845E-4]:1.205157365628E-3,(44[&rate=5.627044745490845E-4]:5.584518949343E-1,((45[&rate=5.627044745490845E-4]:3.279164781499E-1,(48[&rate=5.627044745490845E-4]:1.656121557844E-1,(50[&rate=5.627044745490845E-4]:8.817436189902E-3,40[&rate=5.627044745490845E-4]:6.909140879267E-2)[&rate=5.627044745490845E-4]:7.460293877267E-2)[&rate=5.627044745490845E-4]:1.650440483928E-1)[&rate=5.627044745490845E-4]:1.281869758116E-1,43[&rate=5.627044745490845E-4]:4.369253717698E-1)[&rate=5.627044745490845E-4]:1.242662491919E-1)[&rate=5.627044745490845E-4]:2.019174478922E-1)[&rate=5.627044745490845E-4]:2.358225955895E-1,(((47[&rate=5.627044745490845E-4]:1.691906720569E-1,42[&rate=5.627044745490845E-4]:1.527523158925E-1)[&rate=5.627044745490845E-4]:1.427285807535E-1,54[&rate=5.627044745490845E-4]:4.872617185637E-1)[&rate=5.627044745490845E-4]:6.2714158657E-1,((63[&rate=5.627044745490845E-4]:2.008259746292E-1,58[&rate=5.627044745490845E-4]:1.980862486019E-1)[&rate=5.627044745490845E-4]:6.165739793627E-1,52[&rate=5.627044745490845E-4]:7.790437896083E-1)[&rate=5.627044745490845E-4]:8.330472100489E-2)[&rate=5.627044745490845E-4]:7.630918122746E-2)[&rate=5.627044745490845E-4]:6.324006737596E-2,((41[&rate=5.627044745490845E-4]:3.990907942515E-1,46[&rate=5.627044745490845E-4]:4.210086024706E-1)[&rate=5.627044745490845E-4]:5.562906838897E-1,((8[&rate=5.627044745490845E-4]:8.498922830034E-1,(49[&rate=5.627044745490845E-4]:6.85504554407E-1,((4[&rate=5.627044745490845E-4]:6.670255248341E-2,27[&rate=5.627044745490845E-4]:2.393052922094E-1)[&rate=5.627044745490845E-4]:2.43594622372E-1,12[&rate=5.627044745490845E-4]:3.678314214306E-1)[&rate=5.627044745490845E-4]:3.176731329765E-1)[&rate=5.627044745490845E-4]:1.726069066784E-1)[&rate=5.627044745490845E-4]:8.38161358275E-2,53[&rate=5.627044745490845E-4]:9.446673229405E-1)[&rate=5.627044745490845E-4]:4.085114150203E-2)[&rate=5.627044745490845E-4]:1.013108016234E-1)[&rate=5.627044745490845E-4]:3.513317105644E-1,(((59[&rate=5.627044745490845E-4]:3.421776036863E-1,(60[&rate=5.627044745490845E-4]:3.101731759129E-1,56[&rate=5.627044745490845E-4]:3.074334498853E-1)[&rate=5.627044745490845E-4]:3.748387982842E-2)[&rate=5.627044745490845E-4]:1.321986951946E-1,57[&rate=5.627044745490845E-4]:4.798557509359E-1)[&rate=5.627044745490845E-4]:1.075493910038E0,((((26[&rate=5.627044745490845E-4]:8.798390241443E-1,19[&rate=5.627044745490845E-4]:8.551814898979E-1)[&rate=5.627044745490845E-4]:1.106723923859E-1,1[&rate=5.627044745490845E-4]:2.042100466673E-1)[&rate=5.627044745490845E-4]:4.245319380714E-2,15[&rate=5.627044745490845E-4]:9.781700897895E-1)[&rate=5.627044745490845E-4]:3.810328792807E-2,22[&rate=5.627044745490845E-4]:1.065588446211E0)[&rate=5.627044745490845E-4]:4.048297079135E-1)[&rate=5.627044745490845E-4]:5.267432935543E-2)[&rate=5.627044745490845E-4]:1.203841776826E-2)[&rate=5.627044745490845E-4]:2.131315245776E-1,(3[&rate=5.627044745490845E-4]:9.749418505887E-1,(5[&rate=5.627044745490845E-4]:8.726212461163E-1,(16[&rate=5.627044745490845E-4]:5.885999253284E-1,(9[&rate=5.627044745490845E-4]:2.566448586148E-1,13[&rate=5.627044745490845E-4]:2.950010229983E-1)[&rate=5.627044745490845E-4]:2.853797242479E-1)[&rate=5.627044745490845E-4]:3.470350194179E-1)[&rate=5.627044745490845E-4]:1.543753989929E-1)[&rate=5.627044745490845E-4]:6.089370135931E-1)[&rate=5.627044745490845E-4]:1.851462398336E-1)[&rate=5.627044745490845E-4]:3.913344457576E-1)[&rate=5.627044745490845E-4]:1.641001205818E-1,34[&rate=5.627044745490845E-4]:2.775175339673E-1)[&rate=5.627044745490845E-4]:2.699675281271E-1,62[&rate=5.627044745490845E-4]:6.759003626409E-1)[&rate=5.627044745490845E-4]:6.79246889759E-2,(61[&rate=5.627044745490845E-4]:6.815166167192E-1,(30[&rate=5.627044745490845E-4]:4.797018835792E-1,29[&rate=5.627044745490845E-4]:4.797018835792E-1)[&rate=5.627044745490845E-4]:8.159615390509E-2)[&rate=5.627044745490845E-4]:1.251499649522E-1)[&rate=5.627044745490845E-4]:3.568488761378E-2,35[&rate=5.627044745490845E-4]:8.505481905965E-1)[&rate=5.627044745490845E-4]:2.551041240947E-2,(((31[&rate=5.627044745490845E-4]:2.230541940488E-1,37[&rate=5.627044745490845E-4]:2.230541940488E-1)[&rate=5.627044745490845E-4]:1.731195944483E-1,32[&rate=5.627044745490845E-4]:4.808732420491E-1)[&rate=5.627044745490845E-4]:1.802951018956E-1,(36[&rate=5.627044745490845E-4]:5.613187305537E-1,33[&rate=5.627044745490845E-4]:5.257996048708E-1)[&rate=5.627044745490845E-4]:1.107785751395E-1)[&rate=5.627044745490845E-4]:2.2581922081E-1);
tree STATE_17634000 [&joint=-18007.68873380406,lnP=-18007.68873380406] = [&R] (((35[&rate=4.8668515549489327E-4]:6.644801335027E-1,((31[&rate=4.8668515549489327E-4]:2.164938421028E-1,37[&rate=4.8668515549489327E-4]:2.164938421028E-1)[&rate=4.8668515549489327E-4]:3.949893323879E-2,32[&rate=4.8668515549489327E-4]:3.406922288936E-1)[&rate=4.8668515549489327E-4]:3.347168663578E-1)[&rate=4.8668515549489327E-4]:2.115360761267E-3,(36[&rate=4.8668515549489327E-4]:6.229292074289E-1,33[&rate=4.8668515549489327E-4]:5.874100817461E-1)[&rate=4.8668515549489327E-4]:6.552421033221E-2)[&rate=4.8668515549489327E-4]:2.071099377822E-1,(((29[&rate=4.8668515549489327E-4]:5.098764139248E-1,((34[&rate=4.8668515549489327E-4]:3.779145045574E-1,(((((28[&rate=4.8668515549489327E-4]:6.505525447275E-1,((6[&rate=4.8668515549489327E-4]:2.056389668672E-1,7[&rate=4.8668515549489327E-4]:2.056389668672E-1)[&rate=4.8668515549489327E-4]:1.314216539084E-1,24[&rate=4.8668515549489327E-4]:4.439099358441E-1)[&rate=4.8668515549489327E-4]:1.62806992445E-1)[&rate=4.8668515549489327E-4]:6.018026438077E-3,(20[&rate=4.8668515549489327E-4]:4.246282300359E-1,25[&rate=4.8668515549489327E-4]:4.410665862003E-1)[&rate=4.8668515549489327E-4]:1.771478205816E-1)[&rate=4.8668515549489327E-4]:3.219807106107E-1,2[&rate=4.8668515549489327E-4]:7.511540215022E-1)[&rate=4.8668515549489327E-4]:1.400334914336E0,(38[&rate=4.8668515549489327E-4]:7.843384886588E-1,((((((60[&rate=4.8668515549489327E-4]:3.2138872607E-1,59[&rate=4.8668515549489327E-4]:3.15909274015E-1)[&rate=4.8668515549489327E-4]:4.093425864392E-3,56[&rate=4.8668515549489327E-4]:3.227424259068E-1)[&rate=4.8668515549489327E-4]:3.817992937502E-1,57[&rate=4.8668515549489327E-4]:7.072814456846E-1)[&rate=4.8668515549489327E-4]:8.410283535557E-1,((((55[&rate=4.8668515549489327E-4]:8.150588187644E-1,10[&rate=4.8668515549489327E-4]:8.342369009562E-1)[&rate=4.8668515549489327E-4]:1.342581955265E-1,(21[&rate=4.8668515549489327E-4]:9.174275937282E-1,(18[&rate=4.8668515549489327E-4]:5.057807073661E-1,23[&rate=4.8668515549489327E-4]:5.249587895579E-1)[&rate=4.8668515549489327E-4]:4.0342770828E-1)[&rate=4.8668515549489327E-4]:1.359990096037E-1)[&rate=4.8668515549489327E-4]:1.41779001339E-1,39[&rate=4.8668515549489327E-4]:4.452067316417E-2)[&rate=4.8668515549489327E-4]:2.551569158632E-1,((((63[&rate=4.8668515549489327E-4]:4.75034246626E-1,58[&rate=4.8668515549489327E-4]:4.722945205987E-1)[&rate=4.8668515549489327E-4]:2.805310683137E-1,(54[&rate=4.8668515549489327E-4]:8.854070943557E-1,(42[&rate=4.8668515549489327E-4]:7.069025617529E-2,47[&rate=4.8668515549489327E-4]:8.712861233966E-2)[&rate=4.8668515549489327E-4]:6.229360162627E-1)[&rate=4.8668515549489327E-4]:8.385685072086E-2)[&rate=4.8668515549489327E-4]:1.557575713265E-1,(52[&rate=4.8668515549489327E-4]:8.616920074254E-1,((51[&rate=4.8668515549489327E-4]:6.60926900202E-1,(17[&rate=4.8668515549489327E-4]:5.499145263377E-1,11[&rate=4.8668515549489327E-4]:5.11558361954E-1)[&rate=4.8668515549489327E-4]:2.315603190699E-1)[&rate=4.8668515549489327E-4]:4.79246545652E-2,((45[&rate=4.8668515549489327E-4]:6.114957922059E-1,(48[&rate=4.8668515549489327E-4]:2.710998917252E-1,(50[&rate=4.8668515549489327E-4]:3.568325613344E-2,40[&rate=4.8668515549489327E-4]:9.595722873621E-2)[&rate=4.8668515549489327E-4]:1.532248547699E-1)[&rate=4.8668515549489327E-4]:3.43135626508E-1)[&rate=4.8668515549489327E-4]:3.911614538927E-2,(44[&rate=4.8668515549489327E-4]:5.109324226379E-1,43[&rate=4.8668515549489327E-4]:5.136721486653E-1)[&rate=4.8668515549489327E-4]:1.177617067382E-1)[&rate=4.8668515549489327E-4]:1.376916719666E-1)[&rate=4.8668515549489327E-4]:1.528404526581E-1)[&rate=4.8668515549489327E-4]:1.12747144572E-2)[&rate=4.8668515549489327E-4]:1.961602395571E-1,(((41[&rate=4.8668515549489327E-4]:6.265827385572E-1,49[&rate=4.8668515549489327E-4]:6.53979998831E-1)[&rate=4.8668515549489327E-4]:3.25770271257E-2,46[&rate=4.8668515549489327E-4]:6.81077573902E-1)[&rate=4.8668515549489327E-4]:1.566202149952E-1,(53[&rate=4.8668515549489327E-4]:7.067639743336E-1,(8[&rate=4.8668515549489327E-4]:6.562126030602E-1,((4[&rate=4.8668515549489327E-4]:1.379489533043E-1,27[&rate=4.8668515549489327E-4]:3.105516930303E-1)[&rate=4.8668515549489327E-4]:4.347871606405E-1,12[&rate=4.8668515549489327E-4]:6.3027036052E-1)[&rate=4.8668515549489327E-4]:3.416142062236E-2)[&rate=4.8668515549489327E-4]:3.95924671637E-2)[&rate=4.8668515549489327E-4]:1.391529926458E-1)[&rate=4.8668515549489327E-4]:3.081415013097E-1)[&rate=4.8668515549489327E-4]:2.223314495054E-1)[&rate=4.8668515549489327E-4]:2.056867747131E-3)[&rate=4.8668515549489327E-4]:5.937758126455E-2,((22[&rate=4.8668515549489327E-4]:1.065996528205E0,(19[&rate=4.8668515549489327E-4]:9.844802028887E-1,(26[&rate=4.8668515549489327E-4]:8.837153239721E-1,1[&rate=4.8668515549489327E-4]:9.741395410917E-2)[&rate=4.8668515549489327E-4]:1.25422413163E-1)[&rate=4.8668515549489327E-4]:6.233824312418E-2)[&rate=4.8668515549489327E-4]:8.600678729819E-3,15[&rate=4.8668515549489327E-4]:1.025282138441E0)[&rate=4.8668515549489327E-4]:4.48158666721E-1)[&rate=4.8668515549489327E-4]:2.307924666655E-2,(((9[&rate=4.8668515549489327E-4]:4.991520987256E-1,13[&rate=4.8668515549489327E-4]:5.375082631091E-1)[&rate=4.8668515549489327E-4]:3.195812145844E-1,5[&rate=4.8668515549489327E-4]:8.022949571456E-1)[&rate=4.8668515549489327E-4]:9.735083010407E-2,(16[&rate=4.8668515549489327E-4]:6.690489677031E-1,3[&rate=4.8668515549489327E-4]:5.539804745525E-1)[&rate=4.8668515549489327E-4]:2.936105181767E-1)[&rate=4.8668515549489327E-4]:5.33860565949E-1)[&rate=4.8668515549489327E-4]:4.056266560081E-1)[&rate=4.8668515549489327E-4]:3.835888033439E-1)[&rate=4.8668515549489327E-4]:2.276826728612E-1,62[&rate=4.8668515549489327E-4]:4.798228550504E-1)[&rate=4.8668515549489327E-4]:2.650695005349E-2)[&rate=4.8668515549489327E-4]:3.54142284641E-2,14[&rate=4.8668515549489327E-4]:2.569859910505E0)[&rate=4.8668515549489327E-4]:2.550942953717E-2)[&rate=4.8668515549489327E-4]:6.817007354991E-2,61[&rate=4.8668515549489327E-4]:6.982650667096E-1)[&rate=4.8668515549489327E-4]:1.060471179336E-1,30[&rate=4.8668515549489327E-4]:6.840936054083E-1)[&rate=4.8668515549489327E-4]:6.119652609155E-2);
tree STATE_17636000 [&joint=-18018.39984066702,lnP=-18018.39984066702] = [&R] ((29[&rate=5.477347219763748E-4]:6.425184588309E-1,((30[&rate=5.477347219763748E-4]:6.142359308934E-1,(38[&rate=5.477347219763748E-4]:6.057825642882E-1,((((((60[&rate=5.477347219763748E-4]:3.606310382143E-1,56[&rate=5.477347219763748E-4]:3.578913121867E-1)[&rate=5.477347219763748E-4]:4.19187888626E-2,59[&rate=5.477347219763748E-4]:3.970703750219E-1)[&rate=5.477347219763748E-4]:2.648646349852E-1,57[&rate=5.477347219763748E-4]:6.674144620621E-1)[&rate=5.477347219763748E-4]:8.974699945197E-1,(((55[&rate=5.477347219763748E-4]:5.838851894076E-1,10[&rate=5.477347219763748E-4]:6.030632715993E-1)[&rate=5.477347219763748E-4]:2.61175271369E-1,(21[&rate=5.477347219763748E-4]:8.229191430054E-1,(18[&rate=5.477347219763748E-4]:3.68906159018E-1,23[&rate=5.477347219763748E-4]:3.880842412097E-1)[&rate=5.477347219763748E-4]:4.457938059054E-1)[&rate=5.477347219763748E-4]:1.262509068122E-1)[&rate=5.477347219763748E-4]:2.808174950123E-1,39[&rate=5.477347219763748E-4]:7.93026133232E-2)[&rate=5.477347219763748E-4]:2.390065007927E-1)[&rate=5.477347219763748E-4]:4.788800841802E-2,(((22[&rate=5.477347219763748E-4]:1.040659200375E0,(26[&rate=5.477347219763748E-4]:9.539396666888E-1,(1[&rate=5.477347219763748E-4]:1.553649163676E-1,19[&rate=5.477347219763748E-4]:9.17008751984E-1)[&rate=5.477347219763748E-4]:1.227338045828E-2)[&rate=5.477347219763748E-4]:9.219898574053E-2)[&rate=5.477347219763748E-4]:1.626283750287E-1,15[&rate=5.477347219763748E-4]:1.15397250691E0)[&rate=5.477347219763748E-4]:2.516074661342E-1,((((51[&rate=5.477347219763748E-4]:6.040426739283E-1,(17[&rate=5.477347219763748E-4]:6.170196428784E-1,11[&rate=5.477347219763748E-4]:5.786634784947E-1)[&rate=5.477347219763748E-4]:1.075709762555E-1)[&rate=5.477347219763748E-4]:2.481920523286E-1,((45[&rate=5.477347219763748E-4]:4.928411001367E-1,(48[&rate=5.477347219763748E-4]:3.766475915142E-1,(50[&rate=5.477347219763748E-4]:9.218562718301E-2,40[&rate=5.477347219763748E-4]:1.524595997858E-1)[&rate=5.477347219763748E-4]:2.022701835094E-1)[&rate=5.477347219763748E-4]:1.189332346499E-1)[&rate=5.477347219763748E-4]:1.082082097571E-1,(43[&rate=5.477347219763748E-4]:4.190665270109E-1,44[&rate=5.477347219763748E-4]:4.163268009835E-1)[&rate=5.477347219763748E-4]:1.628047006912E-1)[&rate=5.477347219763748E-4]:3.306374711576E-1)[&rate=5.477347219763748E-4]:1.58795418815E-1,((63[&rate=5.477347219763748E-4]:4.391829897073E-1,58[&rate=5.477347219763748E-4]:4.3644326368E-1)[&rate=5.477347219763748E-4]:4.809513022808E-1,(52[&rate=5.477347219763748E-4]:6.088131019351E-1,(42[&rate=5.477347219763748E-4]:1.80687612172E-1,(54[&rate=5.477347219763748E-4]:2.7577113414E-1,47[&rate=5.477347219763748E-4]:1.004286683867E-1)[&rate=5.477347219763748E-4]:9.669729994974E-2)[&rate=5.477347219763748E-4]:4.883994623658E-1)[&rate=5.477347219763748E-4]:2.729650256693E-1)[&rate=5.477347219763748E-4]:1.292520174675E-1)[&rate=5.477347219763748E-4]:1.899031624449E-1,(((((4[&rate=5.477347219763748E-4]:2.084195748473E-1,27[&rate=5.477347219763748E-4]:3.810223145733E-1)[&rate=5.477347219763748E-4]:1.911057341726E-1,12[&rate=5.477347219763748E-4]:4.57059555595E-1)[&rate=5.477347219763748E-4]:4.214997368554E-2,(53[&rate=5.477347219763748E-4]:4.808522222738E-1,8[&rate=5.477347219763748E-4]:4.698933181642E-1)[&rate=5.477347219763748E-4]:2.109703303433E-2)[&rate=5.477347219763748E-4]:2.750271544801E-1,(46[&rate=5.477347219763748E-4]:4.275793838749E-1,41[&rate=5.477347219763748E-4]:4.056615756558E-1)[&rate=5.477347219763748E-4]:3.411778478311E-1)[&rate=5.477347219763748E-4]:7.833408970024E-2,49[&rate=5.477347219763748E-4]:8.525707734609E-1)[&rate=5.477347219763748E-4]:4.305543148778E-1)[&rate=5.477347219763748E-4]:8.409872032193E-2)[&rate=5.477347219763748E-4]:7.294591661284E-2)[&rate=5.477347219763748E-4]:4.887898643273E-2,((16[&rate=5.477347219763748E-4]:6.399962329878E-1,3[&rate=5.477347219763748E-4]:5.249277398372E-1)[&rate=5.477347219763748E-4]:8.682870078189E-2,(5[&rate=5.477347219763748E-4]:6.575050169811E-1,(9[&rate=5.477347219763748E-4]:4.012246217466E-1,13[&rate=5.477347219763748E-4]:4.3958078613E-1)[&rate=5.477347219763748E-4]:2.727187513989E-1)[&rate=5.477347219763748E-4]:6.30621815853E-3)[&rate=5.477347219763748E-4]:8.005799423202E-1)[&rate=5.477347219763748E-4]:1.961859073765E-1)[&rate=5.477347219763748E-4]:9.81617525599E-1)[&rate=5.477347219763748E-4]:2.30742077244E-2,(((((20[&rate=5.477347219763748E-4]:2.648750991014E-1,25[&rate=5.477347219763748E-4]:2.813134552658E-1)[&rate=5.477347219763748E-4]:2.25929306248E-1,28[&rate=5.477347219763748E-4]:5.455989258975E-1)[&rate=5.477347219763748E-4]:2.363767476637E-1,((6[&rate=5.477347219763748E-4]:9.043198829163E-2,7[&rate=5.477347219763748E-4]:9.043198829163E-2)[&rate=5.477347219763748E-4]:4.543965935885E-1,24[&rate=5.477347219763748E-4]:6.516778969487E-1)[&rate=5.477347219763748E-4]:8.646216017408E-2)[&rate=5.477347219763748E-4]:1.328534645925E-1,2[&rate=5.477347219763748E-4]:6.874318778796E-1)[&rate=5.477347219763748E-4]:1.815138476581E0,14[&rate=5.477347219763748E-4]:2.631337477748E0)[&rate=5.477347219763748E-4]:9.146558698678E-2)[&rate=5.477347219763748E-4]:5.208320213015E-3)[&rate=5.477347219763748E-4]:1.693208009485E-3,((34[&rate=5.477347219763748E-4]:3.666073234085E-1,(61[&rate=5.477347219763748E-4]:5.244978596434E-1,62[&rate=5.477347219763748E-4]:4.616563295888E-1)[&rate=5.477347219763748E-4]:3.336629436616E-2)[&rate=5.477347219763748E-4]:1.921104982351E-1,(((36[&rate=5.477347219763748E-4]:6.574212344985E-1,33[&rate=5.477347219763748E-4]:6.219021088157E-1)[&rate=5.477347219763748E-4]:4.986549385263E-2,35[&rate=5.477347219763748E-4]:6.854288048539E-1)[&rate=5.477347219763748E-4]:3.956021455221E-2,((31[&rate=5.477347219763748E-4]:1.203531413967E-1,37[&rate=5.477347219763748E-4]:1.203531413967E-1)[&rate=5.477347219763748E-4]:3.557210809217E-1,32[&rate=5.477347219763748E-4]:5.607736758705E-1)[&rate=5.477347219763748E-4]:1.751443052844E-1)[&rate=5.477347219763748E-4]:3.318235414988E-2)[&rate=5.477347219763748E-4]:1.445559383062E-2);
tree STATE_17638000 [&joint=-18020.631224050943,lnP=-18020.631224050943] = [&R] ((30[&rate=5.769325624339247E-4]:6.129278399424E-1,(29[&rate=5.769325624339247E-4]:6.033012868132E-1,(((((6[&rate=5.769325624339247E-4]:3.22771199195E-1,7[&rate=5.769325624339247E-4]:3.22771199195E-1)[&rate=5.769325624339247E-4]:2.562782623367E-1,24[&rate=5.769325624339247E-4]:6.858987766003E-1)[&rate=5.769325624339247E-4]:8.07807763455E-2,28[&rate=5.769325624339247E-4]:8.105151693841E-1)[&rate=5.769325624339247E-4]:1.689717112265E-1,(20[&rate=5.769325624339247E-4]:3.428160351452E-1,25[&rate=5.769325624339247E-4]:3.592543913095E-1)[&rate=5.769325624339247E-4]:5.818763249174E-1)[&rate=5.769325624339247E-4]:3.862199731661E-1,2[&rate=5.769325624339247E-4]:1.138309593503E0)[&rate=5.769325624339247E-4]:1.42171749614E0)[&rate=5.769325624339247E-4]:9.626553129262E-3)[&rate=5.769325624339247E-4]:2.400933782368E-2,((61[&rate=5.769325624339247E-4]:7.243952152931E-1,(62[&rate=5.769325624339247E-4]:6.420276752954E-1,((38[&rate=5.769325624339247E-4]:7.722056887403E-1,((((((60[&rate=5.769325624339247E-4]:3.424117429644E-1,56[&rate=5.769325624339247E-4]:3.396720169369E-1)[&rate=5.769325624339247E-4]:1.153329788228E-1,59[&rate=5.769325624339247E-4]:4.522652697323E-1)[&rate=5.769325624339247E-4]:1.546259505429E-1,57[&rate=5.769325624339247E-4]:6.123706723302E-1)[&rate=5.769325624339247E-4]:8.397244972181E-1,((15[&rate=5.769325624339247E-4]:6.336474434604E-1,22[&rate=5.769325624339247E-4]:6.829625119535E-1)[&rate=5.769325624339247E-4]:4.456459248275E-1,(19[&rate=5.769325624339247E-4]:9.979304720621E-1,(1[&rate=5.769325624339247E-4]:2.086017402217E-1,26[&rate=5.769325624339247E-4]:9.949031100846E-1)[&rate=5.769325624339247E-4]:2.768489622386E-2)[&rate=5.769325624339247E-4]:1.114998825272E-1)[&rate=5.769325624339247E-4]:2.385552259178E-1)[&rate=5.769325624339247E-4]:2.050500245562E-2,((((52[&rate=5.769325624339247E-4]:8.990390734426E-1,((((45[&rate=5.769325624339247E-4]:3.221019692239E-1,(48[&rate=5.769325624339247E-4]:2.542456496774E-1,(50[&rate=5.769325624339247E-4]:1.267288787307E-3,40[&rate=5.769325624339247E-4]:6.154126139008E-2)[&rate=5.769325624339247E-4]:1.707865800682E-1)[&rate=5.769325624339247E-4]:7.059604557393E-2)[&rate=5.769325624339247E-4]:2.366644467134E-2,43[&rate=5.769325624339247E-4]:3.265903317035E-1)[&rate=5.769325624339247E-4]:1.406136560553E-1,44[&rate=5.769325624339247E-4]:4.644642617315E-1)[&rate=5.769325624339247E-4]:2.721642490366E-1,(51[&rate=5.769325624339247E-4]:5.918960077118E-1,(17[&rate=5.769325624339247E-4]:4.031075670351E-1,11[&rate=5.769325624339247E-4]:3.647514026514E-1)[&rate=5.769325624339247E-4]:3.093363858822E-1)[&rate=5.769325624339247E-4]:8.719825648086E-2)[&rate=5.769325624339247E-4]:2.1994480925E-1)[&rate=5.769325624339247E-4]:7.543880770327E-2,((42[&rate=5.769325624339247E-4]:4.444404458918E-1,(47[&rate=5.769325624339247E-4]:4.16823453581E-1,54[&rate=5.769325624339247E-4]:5.921659193343E-1)[&rate=5.769325624339247E-4]:4.405534847521E-2)[&rate=5.769325624339247E-4]:3.969768528233E-1,(63[&rate=5.769325624339247E-4]:2.858912201043E-1,58[&rate=5.769325624339247E-4]:2.831514940769E-1)[&rate=5.769325624339247E-4]:5.336082703917E-1)[&rate=5.769325624339247E-4]:1.933345550335E-1)[&rate=5.769325624339247E-4]:4.029268375876E-2,(((((4[&rate=5.769325624339247E-4]:1.44010126808E-1,27[&rate=5.769325624339247E-4]:3.16612866534E-1)[&rate=5.769325624339247E-4]:8.692505060945E-2,12[&rate=5.769325624339247E-4]:2.884694239927E-1)[&rate=5.769325624339247E-4]:2.003540166284E-1,49[&rate=5.769325624339247E-4]:4.888234406211E-1)[&rate=5.769325624339247E-4]:1.278399250664E-2,(53[&rate=5.769325624339247E-4]:2.860004798508E-1,8[&rate=5.769325624339247E-4]:2.750415757411E-1)[&rate=5.769325624339247E-4]:2.183466793045E-1)[&rate=5.769325624339247E-4]:3.336109328409E-1,(46[&rate=5.769325624339247E-4]:4.758717037901E-1,41[&rate=5.769325624339247E-4]:4.53953895571E-1)[&rate=5.769325624339247E-4]:3.538672101238E-1)[&rate=5.769325624339247E-4]:2.617439797579E-1)[&rate=5.769325624339247E-4]:1.966759038691E-1,(((55[&rate=5.769325624339247E-4]:5.875284095193E-1,10[&rate=5.769325624339247E-4]:6.06706491711E-1)[&rate=5.769325624339247E-4]:2.326878098989E-1,(21[&rate=5.769325624339247E-4]:6.39216357622E-1,(18[&rate=5.769325624339247E-4]:5.296720426321E-1,23[&rate=5.769325624339247E-4]:5.488501248238E-1)[&rate=5.769325624339247E-4]:1.013251369079E-1)[&rate=5.769325624339247E-4]:2.851094508371E-1)[&rate=5.769325624339247E-4]:2.266859730947E-1,39[&rate=5.769325624339247E-4]:3.268500471192E-4)[&rate=5.769325624339247E-4]:2.193387968089E-1)[&rate=5.769325624339247E-4]:6.359182682068E-3)[&rate=5.769325624339247E-4]:1.650234268767E-1,(((9[&rate=5.769325624339247E-4]:4.689602423297E-1,13[&rate=5.769325624339247E-4]:5.073164067131E-1)[&rate=5.769325624339247E-4]:3.925446159856E-1,(16[&rate=5.769325624339247E-4]:7.969183031597E-1,5[&rate=5.769325624339247E-4]:7.339046045295E-1)[&rate=5.769325624339247E-4]:1.111618976214E-1)[&rate=5.769325624339247E-4]:9.909104608884E-2,3[&rate=5.769325624339247E-4]:8.921027537193E-1)[&rate=5.769325624339247E-4]:4.962057766681E-1)[&rate=5.769325624339247E-4]:3.866368843805E-1)[&rate=5.769325624339247E-4]:7.608700607479E-1,34[&rate=5.769325624339247E-4]:4.888733391282E-1)[&rate=5.769325624339247E-4]:2.473903562059E-2)[&rate=5.769325624339247E-4]:1.952600994319E-2)[&rate=5.769325624339247E-4]:1.44972111145E-2,(((((31[&rate=5.769325624339247E-4]:3.319531410123E-1,37[&rate=5.769325624339247E-4]:3.319531410123E-1)[&rate=5.769325624339247E-4]:1.290166732646E-1,32[&rate=5.769325624339247E-4]:5.456692678289E-1)[&rate=5.769325624339247E-4]:1.383749546545E-1,35[&rate=5.769325624339247E-4]:6.731152607347E-1)[&rate=5.769325624339247E-4]:1.556615822268E-2,(36[&rate=5.769325624339247E-4]:6.300800307258E-1,33[&rate=5.769325624339247E-4]:5.945609050429E-1)[&rate=5.769325624339247E-4]:8.045931172884E-2)[&rate=5.769325624339247E-4]:3.782927026268E-2,14[&rate=5.769325624339247E-4]:2.683588314791E0)[&rate=5.769325624339247E-4]:2.057845849891E-2)[&rate=5.769325624339247E-4]:1.826333059338E-2);
tree STATE_17640000 [&joint=-18007.43792039665,lnP=-18007.43792039665] = [&R] (((38[&rate=5.281111727739564E-4]:7.23830164341E-1,(((((55[&rate=5.281111727739564E-4]:4.56483704022E-1,10[&rate=5.281111727739564E-4]:4.756617862138E-1)[&rate=5.281111727739564E-4]:3.985027736927E-1,(21[&rate=5.281111727739564E-4]:8.357952436952E-1,(18[&rate=5.281111727739564E-4]:5.311145295978E-1,23[&rate=5.281111727739564E-4]:5.502926117896E-1)[&rate=5.281111727739564E-4]:2.964615360153E-1)[&rate=5.281111727739564E-4]:1.233008230605E-1)[&rate=5.281111727739564E-4]:2.364913583287E-1,39[&rate=5.281111727739564E-4]:4.490249357762E-2)[&rate=5.281111727739564E-4]:1.757101438476E-1,((((((63[&rate=5.281111727739564E-4]:2.505454665474E-1,58[&rate=5.281111727739564E-4]:2.478057405201E-1)[&rate=5.281111727739564E-4]:3.285953021792E-1,52[&rate=5.281111727739564E-4]:5.407846043429E-1)[&rate=5.281111727739564E-4]:2.955772005472E-1,((42[&rate=5.281111727739564E-4]:1.982079717786E-1,47[&rate=5.281111727739564E-4]:2.14646327943E-1)[&rate=5.281111727739564E-4]:3.04931491111E-1,54[&rate=5.281111727739564E-4]:6.949202848074E-1)[&rate=5.281111727739564E-4]:3.934963146033E-1)[&rate=5.281111727739564E-4]:2.425738208836E-1,(51[&rate=5.281111727739564E-4]:6.594484377895E-1,((((45[&rate=5.281111727739564E-4]:4.578717086417E-1,43[&rate=5.281111727739564E-4]:4.386936264499E-1)[&rate=5.281111727739564E-4]:4.170308338771E-2,(48[&rate=5.281111727739564E-4]:3.598166881092E-1,(50[&rate=5.281111727739564E-4]:1.627929252065E-1,40[&rate=5.281111727739564E-4]:2.230668978093E-1)[&rate=5.281111727739564E-4]:1.148319820808E-1)[&rate=5.281111727739564E-4]:1.424978299475E-1)[&rate=5.281111727739564E-4]:7.306895012073E-2,44[&rate=5.281111727739564E-4]:5.50725933931E-1)[&rate=5.281111727739564E-4]:1.064334877039E-1,(17[&rate=5.281111727739564E-4]:3.519847142758E-1,11[&rate=5.281111727739564E-4]:3.136285498922E-1)[&rate=5.281111727739564E-4]:3.681884059892E-1)[&rate=5.281111727739564E-4]:5.982326273001E-2)[&rate=5.281111727739564E-4]:4.194871879843E-1)[&rate=5.281111727739564E-4]:7.179723782365E-2,(((46[&rate=5.281111727739564E-4]:7.315844622085E-1,41[&rate=5.281111727739564E-4]:7.096666539894E-1)[&rate=5.281111727739564E-4]:1.920260519887E-1,49[&rate=5.281111727739564E-4]:9.29089966252E-1)[&rate=5.281111727739564E-4]:2.337997948532E-2,(8[&rate=5.281111727739564E-4]:6.019802348832E-1,(((4[&rate=5.281111727739564E-4]:2.599198871752E-1,27[&rate=5.281111727739564E-4]:4.325226269012E-1)[&rate=5.281111727739564E-4]:1.079371063156E-1,12[&rate=5.281111727739564E-4]:4.253912400659E-1)[&rate=5.281111727739564E-4]:1.450741116706E-1,53[&rate=5.281111727739564E-4]:5.732050777641E-1)[&rate=5.281111727739564E-4]:3.973406122877E-2)[&rate=5.281111727739564E-4]:3.42270532772E-1)[&rate=5.281111727739564E-4]:2.80454698682E-1)[&rate=5.281111727739564E-4]:5.746829911671E-2,(((59[&rate=5.281111727739564E-4]:4.528972953345E-1,(60[&rate=5.281111727739564E-4]:4.248855284403E-1,56[&rate=5.281111727739564E-4]:4.221458024127E-1)[&rate=5.281111727739564E-4]:3.34912189492E-2)[&rate=5.281111727739564E-4]:1.927434518042E-1,57[&rate=5.281111727739564E-4]:6.511201991936E-1)[&rate=5.281111727739564E-4]:8.089953325179E-1,((15[&rate=5.281111727739564E-4]:6.30962866961E-1,22[&rate=5.281111727739564E-4]:6.802779354541E-1)[&rate=5.281111727739564E-4]:3.412238887357E-1,((19[&rate=5.281111727739564E-4]:8.035116793729E-1,26[&rate=5.281111727739564E-4]:8.281692136193E-1)[&rate=5.281111727739564E-4]:1.54282432968E-1,1[&rate=5.281111727739564E-4]:1.961502767244E-1)[&rate=5.281111727739564E-4]:4.452962965717E-2)[&rate=5.281111727739564E-4]:3.536822006723E-1)[&rate=5.281111727739564E-4]:2.880151550637E-3)[&rate=5.281111727739564E-4]:4.192296628773E-3)[&rate=5.281111727739564E-4]:2.976682654054E-2,((16[&rate=5.281111727739564E-4]:9.079290337449E-1,((9[&rate=5.281111727739564E-4]:4.564780272714E-1,13[&rate=5.281111727739564E-4]:4.948341916548E-1)[&rate=5.281111727739564E-4]:3.992239838679E-1,5[&rate=5.281111727739564E-4]:8.392636549749E-1)[&rate=5.281111727739564E-4]:5.651680139838E-3)[&rate=5.281111727739564E-4]:5.857559850274E-2,3[&rate=5.281111727739564E-4]:8.51436139097E-1)[&rate=5.281111727739564E-4]:3.962035988413E-1)[&rate=5.281111727739564E-4]:4.789301524303E-1)[&rate=5.281111727739564E-4]:8.543237996731E-1,((30[&rate=5.281111727739564E-4]:5.953476002449E-1,(62[&rate=5.281111727739564E-4]:5.939455410897E-1,14[&rate=5.281111727739564E-4]:2.622061418027E0)[&rate=5.281111727739564E-4]:5.877910833554E-2)[&rate=5.281111727739564E-4]:5.912661192192E-3,(61[&rate=5.281111727739564E-4]:7.120223534305E-1,(29[&rate=5.281111727739564E-4]:5.083422920299E-1,((28[&rate=5.281111727739564E-4]:8.69871506865E-1,((20[&rate=5.281111727739564E-4]:2.285243093187E-1,25[&rate=5.281111727739564E-4]:2.44962665483E-1)[&rate=5.281111727739564E-4]:5.387108497008E-1,((6[&rate=5.281111727739564E-4]:2.766588738945E-1,7[&rate=5.281111727739564E-4]:2.766588738945E-1)[&rate=5.281111727739564E-4]:3.066417844027E-1,24[&rate=5.281111727739564E-4]:6.901499733658E-1)[&rate=5.281111727739564E-4]:8.804408976333E-2)[&rate=5.281111727739564E-4]:4.784182729744E-2)[&rate=5.281111727739564E-4]:1.05538247898E-1,2[&rate=5.281111727739564E-4]:7.480124944889E-1)[&rate=5.281111727739564E-4]:1.71705560037E0)[&rate=5.281111727739564E-4]:8.346148216571E-2)[&rate=5.281111727739564E-4]:9.456487241462E-3)[&rate=5.281111727739564E-4]:3.729543583297E-3)[&rate=5.281111727739564E-4]:3.956095069905E-2,(34[&rate=5.281111727739564E-4]:5.208495574681E-1,(((31[&rate=5.281111727739564E-4]:2.364152441067E-1,37[&rate=5.281111727739564E-4]:2.364152441067E-1)[&rate=5.281111727739564E-4]:2.715079615568E-1,32[&rate=5.281111727739564E-4]:5.926226592156E-1)[&rate=5.281111727739564E-4]:8.519264442772E-2,(35[&rate=5.281111727739564E-4]:6.437215785792E-1,(36[&rate=5.281111727739564E-4]:6.21653035747E-1,33[&rate=5.281111727739564E-4]:5.861339100642E-1)[&rate=5.281111727739564E-4]:4.392646632942E-2)[&rate=5.281111727739564E-4]:2.316476331537E-2)[&rate=5.281111727739564E-4]:5.341676748604E-2)[&rate=5.281111727739564E-4]:5.266294688511E-2);
tree STATE_17642000 [&joint=-18026.83751945532,lnP=-18026.83751945532] = [&R] (30[&rate=5.722187163915584E-4]:8.044644013544E-1,((((((32[&rate=5.722187163915584E-4]:4.11511301604E-1,37[&rate=5.722187163915584E-4]:3.26811848052E-1)[&rate=5.722187163915584E-4]:1.734308917638E-1,31[&rate=5.722187163915584E-4]:5.002427398158E-1)[&rate=5.722187163915584E-4]:1.53595297976E-1,(36[&rate=5.722187163915584E-4]:6.998078830233E-1,33[&rate=5.722187163915584E-4]:6.642887573404E-1)[&rate=5.722187163915584E-4]:4.965857006907E-2)[&rate=5.722187163915584E-4]:1.725594095015E-2,34[&rate=5.722187163915584E-4]:5.454109186328E-1)[&rate=5.722187163915584E-4]:7.354068251849E-2,35[&rate=5.722187163915584E-4]:8.184051530637E-1)[&rate=5.722187163915584E-4]:1.010761367739E-1,((62[&rate=5.722187163915584E-4]:6.77906565111E-1,14[&rate=5.722187163915584E-4]:2.706022442048E0)[&rate=5.722187163915584E-4]:1.386417354044E-2,(((38[&rate=5.722187163915584E-4]:6.502684155439E-1,((((((1[&rate=5.722187163915584E-4]:3.000928155543E-2,26[&rate=5.722187163915584E-4]:8.163106514184E-1)[&rate=5.722187163915584E-4]:1.577609488869E-1,19[&rate=5.722187163915584E-4]:9.494140660588E-1)[&rate=5.722187163915584E-4]:1.76793591605E-1,(15[&rate=5.722187163915584E-4]:9.169629263227E-1,22[&rate=5.722187163915584E-4]:9.662779948158E-1)[&rate=5.722187163915584E-4]:1.791077450397E-1)[&rate=5.722187163915584E-4]:3.430121604127E-1,(((((63[&rate=5.722187163915584E-4]:1.604536763364E-1,58[&rate=5.722187163915584E-4]:1.57713950309E-1)[&rate=5.722187163915584E-4]:4.988551153648E-1,52[&rate=5.722187163915584E-4]:6.209526273175E-1)[&rate=5.722187163915584E-4]:1.141459546437E-2,((42[&rate=5.722187163915584E-4]:4.427516119652E-1,47[&rate=5.722187163915584E-4]:4.591899681296E-1)[&rate=5.722187163915584E-4]:1.932202983139E-1,54[&rate=5.722187163915584E-4]:8.277527321969E-1)[&rate=5.722187163915584E-4]:5.66692851055E-2)[&rate=5.722187163915584E-4]:4.360369667499E-1,((17[&rate=5.722187163915584E-4]:3.618373507015E-1,11[&rate=5.722187163915584E-4]:3.234811863178E-1)[&rate=5.722187163915584E-4]:5.652209692095E-1,(((44[&rate=5.722187163915584E-4]:3.791814603892E-1,43[&rate=5.722187163915584E-4]:3.819211864166E-1)[&rate=5.722187163915584E-4]:1.972179182086E-1,(45[&rate=5.722187163915584E-4]:3.868930747635E-1,(48[&rate=5.722187163915584E-4]:2.651289935302E-1,(50[&rate=5.722187163915584E-4]:7.189891595452E-2,40[&rate=5.722187163915584E-4]:1.321728885573E-1)[&rate=5.722187163915584E-4]:1.110382967538E-1)[&rate=5.722187163915584E-4]:1.245038072607E-1)[&rate=5.722187163915584E-4]:2.114241120534E-1)[&rate=5.722187163915584E-4]:1.748553376945E-1,51[&rate=5.722187163915584E-4]:6.937204697169E-1)[&rate=5.722187163915584E-4]:1.127899049886E-1)[&rate=5.722187163915584E-4]:2.618938148263E-1)[&rate=5.722187163915584E-4]:2.337963501542E-1,((41[&rate=5.722187163915584E-4]:7.426232077062E-1,46[&rate=5.722187163915584E-4]:7.645410159252E-1)[&rate=5.722187163915584E-4]:4.098674232929E-2,(((53[&rate=5.722187163915584E-4]:5.524962655153E-1,8[&rate=5.722187163915584E-4]:5.415373614057E-1)[&rate=5.722187163915584E-4]:1.414836049957E-1,((4[&rate=5.722187163915584E-4]:2.143906472686E-1,27[&rate=5.722187163915584E-4]:3.869933869946E-1)[&rate=5.722187163915584E-4]:2.213401402109E-1,12[&rate=5.722187163915584E-4]:4.932650340546E-1)[&rate=5.722187163915584E-4]:1.979751104288E-1)[&rate=5.722187163915584E-4]:8.277443946394E-2,49[&rate=5.722187163915584E-4]:7.740145839473E-1)[&rate=5.722187163915584E-4]:3.699262636192E-2)[&rate=5.722187163915584E-4]:5.733851101985E-1)[&rate=5.722187163915584E-4]:1.633434688372E-2)[&rate=5.722187163915584E-4]:4.922860724966E-3,((((55[&rate=5.722187163915584E-4]:7.769065728091E-1,10[&rate=5.722187163915584E-4]:7.960846550009E-1)[&rate=5.722187163915584E-4]:5.446840303317E-2,(21[&rate=5.722187163915584E-4]:7.853177337858E-1,(18[&rate=5.722187163915584E-4]:4.005747291669E-1,23[&rate=5.722187163915584E-4]:4.197528113586E-1)[&rate=5.722187163915584E-4]:3.765238265368E-1)[&rate=5.722187163915584E-4]:1.501668310974E-1)[&rate=5.722187163915584E-4]:3.050753454667E-1,39[&rate=5.722187163915584E-4]:8.987497884327E-2)[&rate=5.722187163915584E-4]:1.226703239714E-1,((60[&rate=5.722187163915584E-4]:5.917254385204E-1,(59[&rate=5.722187163915584E-4]:4.727984462715E-1,56[&rate=5.722187163915584E-4]:4.755381722989E-1)[&rate=5.722187163915584E-4]:1.13447540194E-1)[&rate=5.722187163915584E-4]:1.757357734493E-1,57[&rate=5.722187163915584E-4]:7.674612119697E-1)[&rate=5.722187163915584E-4]:6.916594333108E-1)[&rate=5.722187163915584E-4]:1.191316225622E-1)[&rate=5.722187163915584E-4]:4.181428656541E-2,((9[&rate=5.722187163915584E-4]:3.942324649013E-1,13[&rate=5.722187163915584E-4]:4.325886292848E-1)[&rate=5.722187163915584E-4]:7.275767446325E-1,((16[&rate=5.722187163915584E-4]:6.250017472997E-1,3[&rate=5.722187163915584E-4]:5.099332541491E-1)[&rate=5.722187163915584E-4]:2.869739525075E-1,5[&rate=5.722187163915584E-4]:8.489620011771E-1)[&rate=5.722187163915584E-4]:2.564088521924E-1)[&rate=5.722187163915584E-4]:3.174354270659E-1)[&rate=5.722187163915584E-4]:2.822566556566E-1)[&rate=5.722187163915584E-4]:7.503032623061E-1,61[&rate=5.722187163915584E-4]:5.476260980911E-1)[&rate=5.722187163915584E-4]:1.939680096605E-1,(((((20[&rate=5.722187163915584E-4]:4.161134357863E-1,25[&rate=5.722187163915584E-4]:4.325517919507E-1)[&rate=5.722187163915584E-4]:2.607896293336E-1,((6[&rate=5.722187163915584E-4]:2.617922893138E-1,7[&rate=5.722187163915584E-4]:2.617922893138E-1)[&rate=5.722187163915584E-4]:2.304491954042E-1,24[&rate=5.722187163915584E-4]:5.990907997864E-1)[&rate=5.722187163915584E-4]:8.877116944308E-2)[&rate=5.722187163915584E-4]:1.097531269871E-2,28[&rate=5.722187163915584E-4]:7.426728983666E-1)[&rate=5.722187163915584E-4]:1.138620128024E-1,2[&rate=5.722187163915584E-4]:6.29137650895E-1)[&rate=5.722187163915584E-4]:1.933220135521E0,29[&rate=5.722187163915584E-4]:6.056319835867E-1)[&rate=5.722187163915584E-4]:1.574354493002E-2)[&rate=5.722187163915584E-4]:1.301816095435E-2)[&rate=5.722187163915584E-4]:1.566722998202E-1)[&rate=5.722187163915584E-4]:1.339841206306E-2);
tree STATE_17644000 [&joint=-18039.21919922047,lnP=-18039.21919922047] = [&R] (((31[&rate=4.3759757849602866E-4]:7.104048751575E-1,((35[&rate=4.3759757849602866E-4]:7.463465347378E-1,34[&rate=4.3759757849602866E-4]:5.468929828253E-1)[&rate=4.3759757849602866E-4]:2.620208427965E-2,(36[&rate=4.3759757849602866E-4]:6.566182907792E-1,33[&rate=4.3759757849602866E-4]:6.210991650964E-1)[&rate=4.3759757849602866E-4]:1.377882517354E-1)[&rate=4.3759757849602866E-4]:1.162674794341E-2)[&rate=4.3759757849602866E-4]:2.98305141509E-2,(32[&rate=4.3759757849602866E-4]:6.997798027027E-1,37[&rate=4.3759757849602866E-4]:6.150803491506E-1)[&rate=4.3759757849602866E-4]:1.251550401578E-1)[&rate=4.3759757849602866E-4]:5.132072027931E-2,(((29[&rate=4.3759757849602866E-4]:5.875626623486E-1,(62[&rate=4.3759757849602866E-4]:6.066048614567E-1,30[&rate=4.3759757849602866E-4]:5.492278122764E-1)[&rate=4.3759757849602866E-4]:3.833485007226E-2)[&rate=4.3759757849602866E-4]:4.937310131799E-2,(((((6[&rate=4.3759757849602866E-4]:3.766230868331E-1,7[&rate=4.3759757849602866E-4]:3.766230868331E-1)[&rate=4.3759757849602866E-4]:5.550040832341E-2,24[&rate=4.3759757849602866E-4]:5.38972810225E-1)[&rate=4.3759757849602866E-4]:3.786067487873E-1,(28[&rate=4.3759757849602866E-4]:7.118946765273E-1,(20[&rate=4.3759757849602866E-4]:1.026272278542E-1,25[&rate=4.3759757849602866E-4]:1.190655840186E-1)[&rate=4.3759757849602866E-4]:5.54472928125E-1)[&rate=4.3759757849602866E-4]:2.495204989235E-1)[&rate=4.3759757849602866E-4]:2.913424380955E-1,2[&rate=4.3759757849602866E-4]:1.025360353272E0)[&rate=4.3759757849602866E-4]:1.554295380245E0,14[&rate=4.3759757849602866E-4]:2.708422856805E0)[&rate=4.3759757849602866E-4]:1.400583297929E-2)[&rate=4.3759757849602866E-4]:5.525780136384E-2,((38[&rate=4.3759757849602866E-4]:1.275487933405E0,((((((55[&rate=4.3759757849602866E-4]:4.921047098198E-1,10[&rate=4.3759757849602866E-4]:5.112827920115E-1)[&rate=4.3759757849602866E-4]:2.08751600922E-1,(21[&rate=4.3759757849602866E-4]:5.812244884984E-1,(18[&rate=4.3759757849602866E-4]:4.455901365378E-1,23[&rate=4.3759757849602866E-4]:4.647682187295E-1)[&rate=4.3759757849602866E-4]:1.274151738785E-1)[&rate=4.3759757849602866E-4]:2.237414112844E-1)[&rate=4.3759757849602866E-4]:4.379450757226E-1,39[&rate=4.3759757849602866E-4]:9.222604399869E-2)[&rate=4.3759757849602866E-4]:1.202109529332E-1,((((54[&rate=4.3759757849602866E-4]:5.995061848117E-1,(47[&rate=4.3759757849602866E-4]:1.715752789689E-1,42[&rate=4.3759757849602866E-4]:1.551369228045E-1)[&rate=4.3759757849602866E-4]:2.525884400894E-1)[&rate=4.3759757849602866E-4]:7.508961588096E-2,52[&rate=4.3759757849602866E-4]:4.225410061721E-1)[&rate=4.3759757849602866E-4]:5.836913891323E-1,(63[&rate=4.3759757849602866E-4]:3.956010716958E-1,58[&rate=4.3759757849602866E-4]:3.928613456684E-1)[&rate=4.3759757849602866E-4]:6.489874879923E-1)[&rate=4.3759757849602866E-4]:3.85239173245E-2,((17[&rate=4.3759757849602866E-4]:6.952596322215E-1,11[&rate=4.3759757849602866E-4]:6.569034678379E-1)[&rate=4.3759757849602866E-4]:2.831502518567E-1,(51[&rate=4.3759757849602866E-4]:8.175876197143E-1,((44[&rate=4.3759757849602866E-4]:5.134075438669E-1,43[&rate=4.3759757849602866E-4]:5.161472698942E-1)[&rate=4.3759757849602866E-4]:5.924300234265E-2,(45[&rate=4.3759757849602866E-4]:5.371838670253E-1,(48[&rate=4.3759757849602866E-4]:4.503907259031E-1,(50[&rate=4.3759757849602866E-4]:1.761991867522E-1,40[&rate=4.3759757849602866E-4]:2.36473159355E-1)[&rate=4.3759757849602866E-4]:1.919997583291E-1)[&rate=4.3759757849602866E-4]:8.953286714949E-2)[&rate=4.3759757849602866E-4]:5.738448740334E-2)[&rate=4.3759757849602866E-4]:3.024713200802E-1)[&rate=4.3759757849602866E-4]:4.027431915838E-2)[&rate=4.3759757849602866E-4]:1.868943737562E-1)[&rate=4.3759757849602866E-4]:1.594615062207E-1)[&rate=4.3759757849602866E-4]:5.934663318467E-2,(((15[&rate=4.3759757849602866E-4]:9.2794132303E-1,22[&rate=4.3759757849602866E-4]:9.772563915231E-1)[&rate=4.3759757849602866E-4]:1.152375649684E-1,((19[&rate=4.3759757849602866E-4]:8.863435522482E-1,26[&rate=4.3759757849602866E-4]:9.110010864947E-1)[&rate=4.3759757849602866E-4]:1.466140368284E-1,1[&rate=4.3759757849602866E-4]:2.713137534601E-1)[&rate=4.3759757849602866E-4]:4.035828522319E-2)[&rate=4.3759757849602866E-4]:2.479201907603E-1,(((((4[&rate=4.3759757849602866E-4]:2.85793712367E-1,27[&rate=4.3759757849602866E-4]:4.58396452093E-1)[&rate=4.3759757849602866E-4]:1.540853065761E-1,12[&rate=4.3759757849602866E-4]:4.974132655183E-1)[&rate=4.3759757849602866E-4]:4.502257089017E-1,8[&rate=4.3759757849602866E-4]:9.394197963379E-1)[&rate=4.3759757849602866E-4]:2.111765760729E-1,(49[&rate=4.3759757849602866E-4]:9.762573730874E-1,(41[&rate=4.3759757849602866E-4]:5.719913547236E-1,(46[&rate=4.3759757849602866E-4]:3.731605033032E-1,53[&rate=4.3759757849602866E-4]:3.813796813855E-1)[&rate=4.3759757849602866E-4]:2.207486596394E-1)[&rate=4.3759757849602866E-4]:3.768687580901E-1)[&rate=4.3759757849602866E-4]:1.825581774054E-1)[&rate=4.3759757849602866E-4]:8.988350172219E-2,((56[&rate=4.3759757849602866E-4]:6.835747925884E-1,(60[&rate=4.3759757849602866E-4]:5.589524263579E-1,59[&rate=4.3759757849602866E-4]:5.53472974303E-1)[&rate=4.3759757849602866E-4]:1.273620922581E-1)[&rate=4.3759757849602866E-4]:8.621317791954E-2,57[&rate=4.3759757849602866E-4]:7.725276965356E-1)[&rate=4.3759757849602866E-4]:6.487740954057E-1)[&rate=4.3759757849602866E-4]:4.043862159951E-3)[&rate=4.3759757849602866E-4]:9.301331848114E-2)[&rate=4.3759757849602866E-4]:1.589837486622E-1,((((9[&rate=4.3759757849602866E-4]:5.815685646643E-1,13[&rate=4.3759757849602866E-4]:6.199247290478E-1)[&rate=4.3759757849602866E-4]:1.206342086186E-1,16[&rate=4.3759757849602866E-4]:7.487781157487E-1)[&rate=4.3759757849602866E-4]:4.007637083685E-1,5[&rate=4.3759757849602866E-4]:1.086528125487E0)[&rate=4.3759757849602866E-4]:2.254936217908E-1,3[&rate=4.3759757849602866E-4]:1.259966952757E0)[&rate=4.3759757849602866E-4]:1.68060699994E-1)[&rate=4.3759757849602866E-4]:8.50200006681E-1)[&rate=4.3759757849602866E-4]:3.841967968887E-1,61[&rate=4.3759757849602866E-4]:8.067391505347E-1)[&rate=4.3759757849602866E-4]:5.672993730731E-3)[&rate=4.3759757849602866E-4]:4.47177358143E-2);
tree STATE_17646000 [&joint=-18016.895339794974,lnP=-18016.895339794974] = [&R] (((35[&rate=5.05634077768907E-4]:7.981608380484E-1,(32[&rate=5.05634077768907E-4]:7.402297771589E-1,(31[&rate=5.05634077768907E-4]:5.894635474914E-1,37[&rate=5.05634077768907E-4]:5.894635474914E-1)[&rate=5.05634077768907E-4]:6.606677611547E-2)[&rate=5.05634077768907E-4]:6.886002263826E-2)[&rate=5.05634077768907E-4]:1.734096172241E-2,(36[&rate=5.05634077768907E-4]:7.256699520645E-1,33[&rate=5.05634077768907E-4]:6.901508263816E-1)[&rate=5.05634077768907E-4]:1.116897712036E-1)[&rate=5.05634077768907E-4]:6.078008140972E-2,(((((34[&rate=5.05634077768907E-4]:4.441762785948E-1,(38[&rate=5.05634077768907E-4]:1.132493159962E0,(((((((42[&rate=5.05634077768907E-4]:8.460572554823E-2,(47[&rate=5.05634077768907E-4]:1.351006300562E-2,54[&rate=5.05634077768907E-4]:1.88852528759E-1)[&rate=5.05634077768907E-4]:8.753401870698E-2)[&rate=5.05634077768907E-4]:2.494630373855E-1,52[&rate=5.05634077768907E-4]:2.73794790331E-1)[&rate=5.05634077768907E-4]:4.672420271687E-1,(63[&rate=5.05634077768907E-4]:3.372839865635E-1,58[&rate=5.05634077768907E-4]:3.345442605361E-1)[&rate=5.05634077768907E-4]:4.421089953198E-1)[&rate=5.05634077768907E-4]:1.461849474738E-1,((17[&rate=5.05634077768907E-4]:5.030709474909E-1,11[&rate=5.05634077768907E-4]:4.647147831072E-1)[&rate=5.05634077768907E-4]:3.601529298386E-1,(51[&rate=5.05634077768907E-4]:7.174605471538E-1,((44[&rate=5.05634077768907E-4]:2.748012382449E-1,43[&rate=5.05634077768907E-4]:2.775409642723E-1)[&rate=5.05634077768907E-4]:3.548867058637E-1,(45[&rate=5.05634077768907E-4]:5.399970385612E-1,(48[&rate=5.05634077768907E-4]:4.553898248094E-1,(50[&rate=5.05634077768907E-4]:2.61966260611E-1,40[&rate=5.05634077768907E-4]:3.222402332138E-1)[&rate=5.05634077768907E-4]:1.112317833765E-1)[&rate=5.05634077768907E-4]:8.734693977919E-2)[&rate=5.05634077768907E-4]:1.116087137665E-1)[&rate=5.05634077768907E-4]:1.453068496206E-1)[&rate=5.05634077768907E-4]:2.521538497013E-2)[&rate=5.05634077768907E-4]:1.445458328495E-1)[&rate=5.05634077768907E-4]:3.986126423855E-1,((22[&rate=5.05634077768907E-4]:9.670122921879E-1,((1[&rate=5.05634077768907E-4]:1.005837756285E-1,26[&rate=5.05634077768907E-4]:8.868851454915E-1)[&rate=5.05634077768907E-4]:1.62856484056E-2,19[&rate=5.05634077768907E-4]:8.785132596506E-1)[&rate=5.05634077768907E-4]:6.932095034554E-2)[&rate=5.05634077768907E-4]:9.703744790948E-2,15[&rate=5.05634077768907E-4]:1.014734671604E0)[&rate=5.05634077768907E-4]:3.916476809603E-1)[&rate=5.05634077768907E-4]:5.156270828723E-2,(((((41[&rate=5.05634077768907E-4]:6.002203826188E-1,53[&rate=5.05634077768907E-4]:6.303573689201E-1)[&rate=5.05634077768907E-4]:9.992912870445E-3,46[&rate=5.05634077768907E-4]:6.321311037083E-1)[&rate=5.05634077768907E-4]:1.427278249705E-1,(8[&rate=5.05634077768907E-4]:6.41384519252E-1,(49[&rate=5.05634077768907E-4]:6.409686094559E-1,((4[&rate=5.05634077768907E-4]:2.557338995103E-2,27[&rate=5.05634077768907E-4]:1.98176129677E-1)[&rate=5.05634077768907E-4]:1.095565401888E-1,12[&rate=5.05634077768907E-4]:1.92664176715E-1)[&rate=5.05634077768907E-4]:4.48304432741E-1)[&rate=5.05634077768907E-4]:8.635087878085E-3)[&rate=5.05634077768907E-4]:1.307346833994E-1)[&rate=5.05634077768907E-4]:5.464645660876E-1,(((55[&rate=5.05634077768907E-4]:6.35547556838E-1,10[&rate=5.05634077768907E-4]:6.547256390297E-1)[&rate=5.05634077768907E-4]:1.254119534773E-1,(21[&rate=5.05634077768907E-4]:7.735858925243E-1,(18[&rate=5.05634077768907E-4]:5.842028469656E-1,23[&rate=5.05634077768907E-4]:6.033809291573E-1)[&rate=5.05634077768907E-4]:1.811638674766E-1)[&rate=5.05634077768907E-4]:9.148320683199E-2)[&rate=5.05634077768907E-4]:4.11912973866E-1,39[&rate=5.05634077768907E-4]:1.262971417155E-1)[&rate=5.05634077768907E-4]:1.26533202366E-1)[&rate=5.05634077768907E-4]:7.243442313992E-3,(((59[&rate=5.05634077768907E-4]:5.189700031485E-1,56[&rate=5.05634077768907E-4]:5.217097291758E-1)[&rate=5.05634077768907E-4]:3.702805980126E-2,60[&rate=5.05634077768907E-4]:5.614775150047E-1)[&rate=5.05634077768907E-4]:2.32728617642E-1,57[&rate=5.05634077768907E-4]:7.942061326467E-1)[&rate=5.05634077768907E-4]:7.124429962146E-1)[&rate=5.05634077768907E-4]:8.554250733301E-2)[&rate=5.05634077768907E-4]:1.915001469039E-1,(3[&rate=5.05634077768907E-4]:7.023581900041E-1,(((9[&rate=5.05634077768907E-4]:4.662586449879E-1,13[&rate=5.05634077768907E-4]:5.046148093714E-1)[&rate=5.05634077768907E-4]:1.334187550381E-1,5[&rate=5.05634077768907E-4]:5.832390438616E-1)[&rate=5.05634077768907E-4]:1.673647477788E-2,16[&rate=5.05634077768907E-4]:6.629892172697E-1)[&rate=5.05634077768907E-4]:1.54437465885E-1)[&rate=5.05634077768907E-4]:8.32018524601E-1)[&rate=5.05634077768907E-4]:6.008561713849E-1)[&rate=5.05634077768907E-4]:3.558855289923E-1)[&rate=5.05634077768907E-4]:8.344236139173E-2,(((28[&rate=5.05634077768907E-4]:6.832432377342E-1,(20[&rate=5.05634077768907E-4]:1.991859854798E-1,25[&rate=5.05634077768907E-4]:2.156243416441E-1)[&rate=5.05634077768907E-4]:4.292627317063E-1)[&rate=5.05634077768907E-4]:6.882197051671E-2,((6[&rate=5.05634077768907E-4]:1.39203358205E-1,7[&rate=5.05634077768907E-4]:1.39203358205E-1)[&rate=5.05634077768907E-4]:4.557599167385E-1,24[&rate=5.05634077768907E-4]:7.01812590012E-1)[&rate=5.05634077768907E-4]:6.417001800479E-3)[&rate=5.05634077768907E-4]:2.858911557112E-1,2[&rate=5.05634077768907E-4]:8.10559103688E-1)[&rate=5.05634077768907E-4]:1.744823590494E0)[&rate=5.05634077768907E-4]:2.214091699298E-2,(14[&rate=5.05634077768907E-4]:2.601954319241E0,29[&rate=5.05634077768907E-4]:5.164613931239E-1)[&rate=5.05634077768907E-4]:1.043364152218E-1)[&rate=5.05634077768907E-4]:3.089042401473E-2,61[&rate=5.05634077768907E-4]:7.719068115953E-1)[&rate=5.05634077768907E-4]:7.609623053947E-3,(30[&rate=5.05634077768907E-4]:5.422963294985E-1,62[&rate=5.05634077768907E-4]:5.996733786788E-1)[&rate=5.05634077768907E-4]:1.170015259159E-1)[&rate=5.05634077768907E-4]:8.856872521989E-2);
tree STATE_17648000 [&joint=-18016.79373081133,lnP=-18016.79373081133] = [&R] (((35[&rate=5.77124021276924E-4]:6.587013397021E-1,(36[&rate=5.77124021276924E-4]:6.67627388479E-1,33[&rate=5.77124021276924E-4]:6.321082627962E-1)[&rate=5.77124021276924E-4]:1.293187472027E-2)[&rate=5.77124021276924E-4]:9.54946942698E-2,(32[&rate=5.77124021276924E-4]:6.556156890329E-1,(31[&rate=5.77124021276924E-4]:1.591228919029E-1,37[&rate=5.77124021276924E-4]:1.591228919029E-1)[&rate=5.77124021276924E-4]:4.117933435779E-1)[&rate=5.77124021276924E-4]:1.095093066877E-1)[&rate=5.77124021276924E-4]:1.264554424187E-1,(((62[&rate=5.77124021276924E-4]:6.591420060289E-1,(34[&rate=5.77124021276924E-4]:5.206734608888E-1,((38[&rate=5.77124021276924E-4]:1.134200108518E0,(((((15[&rate=5.77124021276924E-4]:8.775125740633E-1,22[&rate=5.77124021276924E-4]:9.268276425564E-1)[&rate=5.77124021276924E-4]:1.899902864133E-1,(1[&rate=5.77124021276924E-4]:2.14613312466E-1,(19[&rate=5.77124021276924E-4]:7.020748575993E-1,26[&rate=5.77124021276924E-4]:7.267323918457E-1)[&rate=5.77124021276924E-4]:2.741822904832E-1)[&rate=5.77124021276924E-4]:1.213826986955E-1)[&rate=5.77124021276924E-4]:1.894053471504E-1,((((55[&rate=5.77124021276924E-4]:5.27051003261E-1,10[&rate=5.77124021276924E-4]:5.462290854528E-1)[&rate=5.77124021276924E-4]:1.769905894555E-1,(21[&rate=5.77124021276924E-4]:5.110734428509E-1,(18[&rate=5.77124021276924E-4]:4.298538245101E-1,23[&rate=5.77124021276924E-4]:4.490319067019E-1)[&rate=5.77124021276924E-4]:7.300044025874E-2)[&rate=5.77124021276924E-4]:2.970777389065E-1)[&rate=5.77124021276924E-4]:3.439672620202E-1,39[&rate=5.77124021276924E-4]:1.433512270987E-3)[&rate=5.77124021276924E-4]:3.31941816618E-2,(((56[&rate=5.77124021276924E-4]:5.170704592776E-1,60[&rate=5.77124021276924E-4]:5.198101853052E-1)[&rate=5.77124021276924E-4]:5.916733090033E-2,59[&rate=5.77124021276924E-4]:5.734980641506E-1)[&rate=5.77124021276924E-4]:1.060408359617E-1,57[&rate=5.77124021276924E-4]:6.850183521672E-1)[&rate=5.77124021276924E-4]:5.961846842314E-1)[&rate=5.77124021276924E-4]:1.099517465709E-1)[&rate=5.77124021276924E-4]:2.421365399519E-1,((((41[&rate=5.77124021276924E-4]:5.884915636832E-1,53[&rate=5.77124021276924E-4]:6.186285499846E-1)[&rate=5.77124021276924E-4]:5.318761191587E-2,46[&rate=5.77124021276924E-4]:6.635969838182E-1)[&rate=5.77124021276924E-4]:2.809429006529E-1,((49[&rate=5.77124021276924E-4]:7.82110014316E-1,8[&rate=5.77124021276924E-4]:7.738908362339E-1)[&rate=5.77124021276924E-4]:3.499221046517E-2,((4[&rate=5.77124021276924E-4]:3.387749386093E-2,27[&rate=5.77124021276924E-4]:2.064802335869E-1)[&rate=5.77124021276924E-4]:4.639740726658E-1,12[&rate=5.77124021276924E-4]:5.553858131019E-1)[&rate=5.77124021276924E-4]:2.617164116793E-1)[&rate=5.77124021276924E-4]:1.329171117447E-1)[&rate=5.77124021276924E-4]:2.449417576284E-1,((((63[&rate=5.77124021276924E-4]:3.045525422479E-1,58[&rate=5.77124021276924E-4]:3.018128162205E-1)[&rate=5.77124021276924E-4]:4.195339428809E-1,((47[&rate=5.77124021276924E-4]:1.390821314698E-1,42[&rate=5.77124021276924E-4]:1.226437753054E-1)[&rate=5.77124021276924E-4]:8.467713127944E-2,54[&rate=5.77124021276924E-4]:3.991017285026E-1)[&rate=5.77124021276924E-4]:5.38683386763E-1)[&rate=5.77124021276924E-4]:6.397068934809E-2,52[&rate=5.77124021276924E-4]:7.497010100931E-1)[&rate=5.77124021276924E-4]:7.876328636787E-2,((17[&rate=5.77124021276924E-4]:7.262999924729E-1,11[&rate=5.77124021276924E-4]:6.879438280892E-1)[&rate=5.77124021276924E-4]:1.049841632881E-1,(51[&rate=5.77124021276924E-4]:7.012227872452E-1,(((45[&rate=5.77124021276924E-4]:4.818283028692E-1,43[&rate=5.77124021276924E-4]:4.626502206774E-1)[&rate=5.77124021276924E-4]:5.056865254613E-2,(48[&rate=5.77124021276924E-4]:2.815255369268E-1,(50[&rate=5.77124021276924E-4]:1.0076107593E-1,40[&rate=5.77124021276924E-4]:1.610350485328E-1)[&rate=5.77124021276924E-4]:9.85726801749E-2)[&rate=5.77124021276924E-4]:2.536111445159E-1)[&rate=5.77124021276924E-4]:1.547024678616E-1,44[&rate=5.77124021276924E-4]:6.651816150578E-1)[&rate=5.77124021276924E-4]:9.357541876282E-2)[&rate=5.77124021276924E-4]:9.513423310222E-3)[&rate=5.77124021276924E-4]:1.177280859056E-1)[&rate=5.77124021276924E-4]:2.843050168714E-1)[&rate=5.77124021276924E-4]:2.657274890409E-1)[&rate=5.77124021276924E-4]:1.326246181049E-1,(3[&rate=5.77124021276924E-4]:8.949252934452E-1,((5[&rate=5.77124021276924E-4]:6.387144500023E-1,(9[&rate=5.77124021276924E-4]:4.187510275115E-1,13[&rate=5.77124021276924E-4]:4.571071918949E-1)[&rate=5.77124021276924E-4]:2.364017786552E-1)[&rate=5.77124021276924E-4]:6.217093221124E-2,16[&rate=5.77124021276924E-4]:7.638990808437E-1)[&rate=5.77124021276924E-4]:2.460947057521E-1)[&rate=5.77124021276924E-4]:6.216755790879E-1)[&rate=5.77124021276924E-4]:6.203389620122E-1)[&rate=5.77124021276924E-4]:4.272276137813E-1,30[&rate=5.77124021276924E-4]:5.882635633053E-1)[&rate=5.77124021276924E-4]:3.448148949655E-3)[&rate=5.77124021276924E-4]:1.005324459359E-2)[&rate=5.77124021276924E-4]:3.682526444154E-3,(14[&rate=5.77124021276924E-4]:2.594725371841E0,61[&rate=5.77124021276924E-4]:6.294510249588E-1)[&rate=5.77124021276924E-4]:9.621503756888E-2)[&rate=5.77124021276924E-4]:4.124209212701E-2,(29[&rate=5.77124021276924E-4]:5.825156663278E-1,(24[&rate=5.77124021276924E-4]:1.030119528047E0,((6[&rate=5.77124021276924E-4]:5.302151645915E-1,7[&rate=5.77124021276924E-4]:5.302151645915E-1)[&rate=5.77124021276924E-4]:2.875266465326E-1,((20[&rate=5.77124021276924E-4]:4.430694925218E-1,25[&rate=5.77124021276924E-4]:4.595078486862E-1)[&rate=5.77124021276924E-4]:2.547265072031E-1,(2[&rate=5.77124021276924E-4]:3.978846579393E-1,28[&rate=5.77124021276924E-4]:6.252819182133E-1)[&rate=5.77124021276924E-4]:1.273086020596E-1)[&rate=5.77124021276924E-4]:2.15836222358E-1)[&rate=5.77124021276924E-4]:1.055284018549E-1)[&rate=5.77124021276924E-4]:1.692683584945E0)[&rate=5.77124021276924E-4]:6.417390909196E-2)[&rate=5.77124021276924E-4]:1.055466004246E-1);
tree STATE_17650000 [&joint=-18023.06990803905,lnP=-18023.06990803905] = [&R] (((35[&rate=5.756431164986454E-4]:7.37104296016E-1,(32[&rate=5.756431164986454E-4]:6.887667461209E-1,(31[&rate=5.756431164986454E-4]:4.526377025263E-1,37[&rate=5.756431164986454E-4]:4.526377025263E-1)[&rate=5.756431164986454E-4]:1.514295900426E-1)[&rate=5.756431164986454E-4]:5.926651164389E-2)[&rate=5.756431164986454E-4]:3.955243491027E-2,(36[&rate=5.756431164986454E-4]:6.71123713633E-1,33[&rate=5.756431164986454E-4]:6.356045879501E-1)[&rate=5.756431164986454E-4]:1.273909407906E-1)[&rate=5.756431164986454E-4]:5.694708375311E-2,((14[&rate=5.756431164986454E-4]:2.607175679272E0,((62[&rate=5.756431164986454E-4]:5.117496525334E-1,(38[&rate=5.756431164986454E-4]:1.207485269425E0,((((((15[&rate=5.756431164986454E-4]:6.150087401796E-1,22[&rate=5.756431164986454E-4]:6.643238086727E-1)[&rate=5.756431164986454E-4]:4.038802281255E-1,(19[&rate=5.756431164986454E-4]:9.61400486312E-1,(1[&rate=5.756431164986454E-4]:7.794807067268E-3,26[&rate=5.756431164986454E-4]:7.940961769302E-1)[&rate=5.756431164986454E-4]:1.919618436282E-1)[&rate=5.756431164986454E-4]:8.762546829458E-2)[&rate=5.756431164986454E-4]:4.941755068245E-1,(((55[&rate=5.756431164986454E-4]:6.448287797392E-1,10[&rate=5.756431164986454E-4]:6.640068619309E-1)[&rate=5.756431164986454E-4]:2.127765831067E-1,(21[&rate=5.756431164986454E-4]:7.051058057189E-1,(18[&rate=5.756431164986454E-4]:3.647596740328E-1,23[&rate=5.756431164986454E-4]:3.839377562246E-1)[&rate=5.756431164986454E-4]:3.32126953604E-1)[&rate=5.756431164986454E-4]:2.566091461679E-1)[&rate=5.756431164986454E-4]:2.599244007873E-1,39[&rate=5.756431164986454E-4]:7.095442116744E-2)[&rate=5.756431164986454E-4]:3.297812868389E-1)[&rate=5.756431164986454E-4]:4.116033434466E-2,((((53[&rate=5.756431164986454E-4]:5.347274122101E-1,41[&rate=5.756431164986454E-4]:5.045904259087E-1)[&rate=5.756431164986454E-4]:1.795838723324E-1,46[&rate=5.756431164986454E-4]:7.060921064601E-1)[&rate=5.756431164986454E-4]:1.813869907719E-1,((49[&rate=5.756431164986454E-4]:6.294803897812E-1,8[&rate=5.756431164986454E-4]:6.212612116991E-1)[&rate=5.756431164986454E-4]:1.42605191181E-1,((4[&rate=5.756431164986454E-4]:3.979989373593E-1,27[&rate=5.756431164986454E-4]:5.706016770854E-1)[&rate=5.756431164986454E-4]:7.300442859314E-2,12[&rate=5.756431164986454E-4]:5.285376125277E-1)[&rate=5.756431164986454E-4]:2.435479684346E-1)[&rate=5.756431164986454E-4]:1.208729683245E-1)[&rate=5.756431164986454E-4]:5.685190932264E-1,(((52[&rate=5.756431164986454E-4]:7.308707641489E-1,(63[&rate=5.756431164986454E-4]:2.803780776887E-1,58[&rate=5.756431164986454E-4]:2.776383516613E-1)[&rate=5.756431164986454E-4]:4.888488508439E-1)[&rate=5.756431164986454E-4]:1.182495400409E-2,(42[&rate=5.756431164986454E-4]:3.468757752139E-1,(47[&rate=5.756431164986454E-4]:6.146849934517E-2,54[&rate=5.756431164986454E-4]:2.368109650985E-1)[&rate=5.756431164986454E-4]:3.018456320331E-1)[&rate=5.756431164986454E-4]:4.560939155419E-1)[&rate=5.756431164986454E-4]:7.750273849019E-2,(((44[&rate=5.756431164986454E-4]:2.944188580098E-1,43[&rate=5.756431164986454E-4]:2.971585840372E-1)[&rate=5.756431164986454E-4]:2.37908220995E-1,(45[&rate=5.756431164986454E-4]:4.18218040946E-1,(48[&rate=5.756431164986454E-4]:4.069446025907E-1,(50[&rate=5.756431164986454E-4]:1.99210603235E-1,40[&rate=5.756431164986454E-4]:2.594845758378E-1)[&rate=5.756431164986454E-4]:1.255422185339E-1)[&rate=5.756431164986454E-4]:1.40131643826E-2)[&rate=5.756431164986454E-4]:1.360268462779E-1)[&rate=5.756431164986454E-4]:2.44060148848E-1,(51[&rate=5.756431164986454E-4]:6.774015923105E-1,(17[&rate=5.756431164986454E-4]:6.201418158497E-1,11[&rate=5.756431164986454E-4]:5.817856514661E-1)[&rate=5.756431164986454E-4]:1.778077216663E-1)[&rate=5.756431164986454E-4]:4.145138896697E-2)[&rate=5.756431164986454E-4]:1.013454753658E-1)[&rate=5.756431164986454E-4]:5.590874050481E-1)[&rate=5.756431164986454E-4]:5.439100257738E-2)[&rate=5.756431164986454E-4]:1.984017403291E-3,((60[&rate=5.756431164986454E-4]:4.864557293225E-1,(56[&rate=5.756431164986454E-4]:4.119306790085E-1,59[&rate=5.756431164986454E-4]:4.091909529812E-1)[&rate=5.756431164986454E-4]:7.178532428643E-2)[&rate=5.756431164986454E-4]:2.001443604611E-1,57[&rate=5.756431164986454E-4]:6.866000897837E-1)[&rate=5.756431164986454E-4]:1.003855312436E0)[&rate=5.756431164986454E-4]:7.936047866751E-2,(((3[&rate=5.756431164986454E-4]:1.681586670076E-1,16[&rate=5.756431164986454E-4]:2.832271601582E-1)[&rate=5.756431164986454E-4]:2.533441097815E-1,(9[&rate=5.756431164986454E-4]:1.810321241359E-1,13[&rate=5.756431164986454E-4]:2.193882885193E-1)[&rate=5.756431164986454E-4]:3.089638033381E-1)[&rate=5.756431164986454E-4]:1.251573224009E-1,5[&rate=5.756431164986454E-4]:5.987148937105E-1)[&rate=5.756431164986454E-4]:9.738407132044E-1)[&rate=5.756431164986454E-4]:6.897241830582E-1)[&rate=5.756431164986454E-4]:2.200514929217E-1)[&rate=5.756431164986454E-4]:3.261973297192E-2,34[&rate=5.756431164986454E-4]:4.159540849588E-1)[&rate=5.756431164986454E-4]:3.469041682938E-2)[&rate=5.756431164986454E-4]:3.410534306944E-2,((29[&rate=5.756431164986454E-4]:5.071122235094E-1,(24[&rate=5.756431164986454E-4]:9.762759371654E-1,((6[&rate=5.756431164986454E-4]:3.990994013688E-1,7[&rate=5.756431164986454E-4]:3.990994013688E-1)[&rate=5.756431164986454E-4]:4.303567560414E-1,((20[&rate=5.756431164986454E-4]:4.263354370088E-1,25[&rate=5.756431164986454E-4]:4.427737931732E-1)[&rate=5.756431164986454E-4]:1.675291646175E-1,(28[&rate=5.756431164986454E-4]:4.978343670094E-1,2[&rate=5.756431164986454E-4]:2.704371067353E-1)[&rate=5.756431164986454E-4]:1.508247551649E-1)[&rate=5.756431164986454E-4]:3.314819667428E-1)[&rate=5.756431164986454E-4]:3.997046468665E-2)[&rate=5.756431164986454E-4]:1.671123733009E0)[&rate=5.756431164986454E-4]:3.742266259004E-2,(30[&rate=5.756431164986454E-4]:4.443965854696E-1,61[&rate=5.756431164986454E-4]:5.646151647045E-1)[&rate=5.756431164986454E-4]:1.001383006298E-1)[&rate=5.756431164986454E-4]:1.125321012441E-2)[&rate=5.756431164986454E-4]:1.494004179093E-1);
tree STATE_17652000 [&joint=-18018.208920786597,lnP=-18018.208920786597] = [&R] (((36[&rate=5.824808910465835E-4]:7.873475715126E-1,33[&rate=5.824808910465835E-4]:7.518284458297E-1)[&rate=5.824808910465835E-4]:2.020501004539E-2,(((((((6[&rate=5.824808910465835E-4]:3.209275227552E-1,7[&rate=5.824808910465835E-4]:3.209275227552E-1)[&rate=5.824808910465835E-4]:3.706634341678E-1,24[&rate=5.824808910465835E-4]:7.984402719915E-1)[&rate=5.824808910465835E-4]:2.964511200115E-2,(28[&rate=5.824808910465835E-4]:8.454897136341E-1,2[&rate=5.824808910465835E-4]:6.1809245336E-1)[&rate=5.824808910465835E-4]:2.643128679699E-2)[&rate=5.824808910465835E-4]:3.048096852296E-1,(20[&rate=5.824808910465835E-4]:4.290142648581E-1,25[&rate=5.824808910465835E-4]:4.454526210224E-1)[&rate=5.824808910465835E-4]:6.929219002546E-1)[&rate=5.824808910465835E-4]:1.513674116145E0,30[&rate=5.824808910465835E-4]:5.062817387018E-1)[&rate=5.824808910465835E-4]:5.807870799426E-2,((((38[&rate=5.824808910465835E-4]:7.113325514583E-1,((((((15[&rate=5.824808910465835E-4]:8.08417539531E-1,22[&rate=5.824808910465835E-4]:8.577326080241E-1)[&rate=5.824808910465835E-4]:1.601420083032E-1,(1[&rate=5.824808910465835E-4]:1.345139684151E-1,(19[&rate=5.824808910465835E-4]:5.80861453919E-1,26[&rate=5.824808910465835E-4]:6.055189881654E-1)[&rate=5.824808910465835E-4]:3.152963501126E-1)[&rate=5.824808910465835E-4]:1.025387301041E-1)[&rate=5.824808910465835E-4]:1.542589598106E-1,((60[&rate=5.824808910465835E-4]:5.970980387996E-1,(59[&rate=5.824808910465835E-4]:5.475106700194E-1,56[&rate=5.824808910465835E-4]:5.502503960468E-1)[&rate=5.824808910465835E-4]:4.410791672523E-2)[&rate=5.824808910465835E-4]:7.098631341362E-2,57[&rate=5.824808910465835E-4]:6.680843522132E-1)[&rate=5.824808910465835E-4]:5.889807307742E-1)[&rate=5.824808910465835E-4]:5.982075676888E-2,(((((4[&rate=5.824808910465835E-4]:3.126330427724E-1,27[&rate=5.824808910465835E-4]:4.852357824984E-1)[&rate=5.824808910465835E-4]:1.530459749803E-1,12[&rate=5.824808910465835E-4]:5.232132643279E-1)[&rate=5.824808910465835E-4]:2.463182546314E-1,8[&rate=5.824808910465835E-4]:7.613123408772E-1)[&rate=5.824808910465835E-4]:3.568099203415E-2,(((46[&rate=5.824808910465835E-4]:3.871502585657E-1,41[&rate=5.824808910465835E-4]:3.652324503466E-1)[&rate=5.824808910465835E-4]:3.007995380623E-1,49[&rate=5.824808910465835E-4]:6.934292486827E-1)[&rate=5.824808910465835E-4]:1.993683066149E-2,53[&rate=5.824808910465835E-4]:7.161058053718E-1)[&rate=5.824808910465835E-4]:9.184643164924E-2)[&rate=5.824808910465835E-4]:1.315535313739E-1,(((63[&rate=5.824808910465835E-4]:3.647375977329E-1,58[&rate=5.824808910465835E-4]:3.619978717055E-1)[&rate=5.824808910465835E-4]:3.259775399145E-1,((54[&rate=5.824808910465835E-4]:4.75165412553E-1,(47[&rate=5.824808910465835E-4]:2.061390738942E-1,42[&rate=5.824808910465835E-4]:1.897007177298E-1)[&rate=5.824808910465835E-4]:9.36838729054E-2)[&rate=5.824808910465835E-4]:3.969267525235E-1,52[&rate=5.824808910465835E-4]:6.20037370556E-1)[&rate=5.824808910465835E-4]:3.232160270771E-2)[&rate=5.824808910465835E-4]:1.638234228791E-1,(((17[&rate=5.824808910465835E-4]:5.61559706925E-1,11[&rate=5.824808910465835E-4]:5.232035425413E-1)[&rate=5.824808910465835E-4]:1.825944321783E-1,51[&rate=5.824808910465835E-4]:6.236061938978E-1)[&rate=5.824808910465835E-4]:8.364644326595E-4,(((48[&rate=5.824808910465835E-4]:4.371654319613E-1,(50[&rate=5.824808910465835E-4]:1.031517618057E-1,40[&rate=5.824808910465835E-4]:1.634257344085E-1)[&rate=5.824808910465835E-4]:2.518218893337E-1)[&rate=5.824808910465835E-4]:1.244708593125E-1,(43[&rate=5.824808910465835E-4]:4.454928286851E-1,45[&rate=5.824808910465835E-4]:4.646709108769E-1)[&rate=5.824808910465835E-4]:9.422565436953E-2)[&rate=5.824808910465835E-4]:5.795236804217E-2,44[&rate=5.824808910465835E-4]:5.949311250695E-1)[&rate=5.824808910465835E-4]:8.704577983635E-2)[&rate=5.824808910465835E-4]:1.917397378124E-1)[&rate=5.824808910465835E-4]:3.839186540261E-2)[&rate=5.824808910465835E-4]:2.075170576627E-1)[&rate=5.824808910465835E-4]:4.988804768057E-2,(((55[&rate=5.824808910465835E-4]:5.193199713938E-1,10[&rate=5.824808910465835E-4]:5.384980535856E-1)[&rate=5.824808910465835E-4]:2.549641190985E-1,(21[&rate=5.824808910465835E-4]:8.172176572143E-1,(18[&rate=5.824808910465835E-4]:7.513614510566E-1,23[&rate=5.824808910465835E-4]:7.705395332484E-1)[&rate=5.824808910465835E-4]:5.763702807555E-2)[&rate=5.824808910465835E-4]:6.117602231906E-2)[&rate=5.824808910465835E-4]:3.293681246766E-1,39[&rate=5.824808910465835E-4]:5.707687270324E-2)[&rate=5.824808910465835E-4]:6.312167226777E-2)[&rate=5.824808910465835E-4]:2.412061600977E-1,(((3[&rate=5.824808910465835E-4]:4.731453600579E-1,16[&rate=5.824808910465835E-4]:5.882138532085E-1)[&rate=5.824808910465835E-4]:1.676185691432E-1,5[&rate=5.824808910465835E-4]:6.928187237215E-1)[&rate=5.824808910465835E-4]:3.671082597793E-2,(9[&rate=5.824808910465835E-4]:4.428441639235E-1,13[&rate=5.824808910465835E-4]:4.812003283069E-1)[&rate=5.824808910465835E-4]:3.031237419404E-1)[&rate=5.824808910465835E-4]:6.811902238623E-1)[&rate=5.824808910465835E-4]:3.554072984445E-1)[&rate=5.824808910465835E-4]:7.719984378863E-1,34[&rate=5.824808910465835E-4]:4.391285789846E-1)[&rate=5.824808910465835E-4]:1.506296250575E-2,61[&rate=5.824808910465835E-4]:6.454483720914E-1)[&rate=5.824808910465835E-4]:3.810080624909E-2,62[&rate=5.824808910465835E-4]:6.207076482859E-1)[&rate=5.824808910465835E-4]:1.029847590484E-3)[&rate=5.824808910465835E-4]:3.546567236668E-2,(29[&rate=5.824808910465835E-4]:4.369916486964E-1,14[&rate=5.824808910465835E-4]:2.522484574814E0)[&rate=5.824808910465835E-4]:1.628344703664E-1)[&rate=5.824808910465835E-4]:5.745323845168E-2)[&rate=5.824808910465835E-4]:3.615903765011E-2,((32[&rate=5.824808910465835E-4]:6.094542030364E-1,(31[&rate=5.824808910465835E-4]:4.057200453058E-1,37[&rate=5.824808910465835E-4]:4.057200453058E-1)[&rate=5.824808910465835E-4]:1.190347041786E-1)[&rate=5.824808910465835E-4]:1.850484990577E-1,35[&rate=5.824808910465835E-4]:7.835737403454E-1)[&rate=5.824808910465835E-4]:3.827995536541E-2);
tree STATE_17654000 [&joint=-18027.987806381785,lnP=-18027.987806381785] = [&R] ((((36[&rate=6.317889595277823E-4]:4.914842907506E-1,33[&rate=6.317889595277823E-4]:4.559651650678E-1)[&rate=6.317889595277823E-4]:2.621751968407E-1,(35[&rate=6.317889595277823E-4]:6.715790406354E-1,(32[&rate=6.317889595277823E-4]:5.000480241241E-1,(31[&rate=6.317889595277823E-4]:2.575489536619E-1,37[&rate=6.317889595277823E-4]:2.575489536619E-1)[&rate=6.317889595277823E-4]:1.577996169101E-1)[&rate=6.317889595277823E-4]:1.8245997826E-1)[&rate=6.317889595277823E-4]:6.022252345876E-2)[&rate=6.317889595277823E-4]:1.896557556909E-2,((((((20[&rate=6.317889595277823E-4]:4.688308073806E-1,25[&rate=6.317889595277823E-4]:4.85269163545E-1)[&rate=6.317889595277823E-4]:8.726635415527E-1,(((6[&rate=6.317889595277823E-4]:3.909078904065E-1,7[&rate=6.317889595277823E-4]:3.909078904065E-1)[&rate=6.317889595277823E-4]:1.084394337981E-1,24[&rate=6.317889595277823E-4]:6.061966392732E-1)[&rate=6.317889595277823E-4]:5.564329560139E-1,(28[&rate=6.317889595277823E-4]:6.145657112175E-1,2[&rate=6.317889595277823E-4]:3.871684509434E-1)[&rate=6.317889595277823E-4]:5.918995005079E-1)[&rate=6.317889595277823E-4]:1.898236577559E-1)[&rate=6.317889595277823E-4]:1.29756623112E0,30[&rate=6.317889595277823E-4]:5.097320374976E-1)[&rate=6.317889595277823E-4]:5.206923264118E-2,(38[&rate=6.317889595277823E-4]:1.23263281197E0,((((((55[&rate=6.317889595277823E-4]:4.235749468801E-1,10[&rate=6.317889595277823E-4]:4.427530290718E-1)[&rate=6.317889595277823E-4]:1.341937159954E-1,(21[&rate=6.317889595277823E-4]:5.289500993093E-1,(18[&rate=6.317889595277823E-4]:4.822859365394E-1,23[&rate=6.317889595277823E-4]:5.014640187311E-1)[&rate=6.317889595277823E-4]:3.844498468788E-2)[&rate=6.317889595277823E-4]:1.329281526072E-1)[&rate=6.317889595277823E-4]:5.167037825152E-1,39[&rate=6.317889595277823E-4]:2.789710292496E-2)[&rate=6.317889595277823E-4]:8.515023727529E-2,((((60[&rate=6.317889595277823E-4]:5.38187555108E-1,59[&rate=6.317889595277823E-4]:5.327081030531E-1)[&rate=6.317889595277823E-4]:2.754363199467E-2,56[&rate=6.317889595277823E-4]:5.629914610751E-1)[&rate=6.317889595277823E-4]:1.365532851242E-1,57[&rate=6.317889595277823E-4]:7.022844722269E-1)[&rate=6.317889595277823E-4]:5.20740549242E-1,(((8[&rate=6.317889595277823E-4]:6.697164304862E-1,((((4[&rate=6.317889595277823E-4]:1.366385284615E-1,27[&rate=6.317889595277823E-4]:3.092412681875E-1)[&rate=6.317889595277823E-4]:1.521773171278E-1,12[&rate=6.317889595277823E-4]:3.463500921645E-1)[&rate=6.317889595277823E-4]:1.513163034508E-1,53[&rate=6.317889595277823E-4]:5.004061216429E-1)[&rate=6.317889595277823E-4]:1.276787137907E-1,49[&rate=6.317889595277823E-4]:6.253451094061E-1)[&rate=6.317889595277823E-4]:5.259049916218E-2)[&rate=6.317889595277823E-4]:1.641961114768E-2,(46[&rate=6.317889595277823E-4]:4.33816285042E-1,41[&rate=6.317889595277823E-4]:4.11898476823E-1)[&rate=6.317889595277823E-4]:2.550594826192E-1)[&rate=6.317889595277823E-4]:3.371823988069E-1,((((17[&rate=6.317889595277823E-4]:4.930711372694E-1,11[&rate=6.317889595277823E-4]:4.547149728857E-1)[&rate=6.317889595277823E-4]:1.314484966855E-1,51[&rate=6.317889595277823E-4]:5.039716887494E-1)[&rate=6.317889595277823E-4]:1.642491233911E-1,(((43[&rate=6.317889595277823E-4]:3.278737044065E-1,45[&rate=6.317889595277823E-4]:3.470517865983E-1)[&rate=6.317889595277823E-4]:1.554535055957E-1,(48[&rate=6.317889595277823E-4]:3.94949398006E-1,(50[&rate=6.317889595277823E-4]:1.439253422127E-1,40[&rate=6.317889595277823E-4]:2.041993148155E-1)[&rate=6.317889595277823E-4]:1.688322749714E-1)[&rate=6.317889595277823E-4]:1.102956202153E-1)[&rate=6.317889595277823E-4]:1.131359662379E-1,44[&rate=6.317889595277823E-4]:5.937234502128E-1)[&rate=6.317889595277823E-4]:1.320316085031E-1)[&rate=6.317889595277823E-4]:2.01178438699E-1,((54[&rate=6.317889595277823E-4]:5.708984263807E-1,(42[&rate=6.317889595277823E-4]:3.787679574743E-1,47[&rate=6.317889595277823E-4]:3.952063136387E-1)[&rate=6.317889595277823E-4]:3.496469886496E-4)[&rate=6.317889595277823E-4]:3.505463414196E-1,((63[&rate=6.317889595277823E-4]:4.622491999936E-1,58[&rate=6.317889595277823E-4]:4.595094739663E-1)[&rate=6.317889595277823E-4]:1.959968153425E-1,52[&rate=6.317889595277823E-4]:6.198898509525E-1)[&rate=6.317889595277823E-4]:4.950012232731E-2)[&rate=6.317889595277823E-4]:2.000092775597E-1)[&rate=6.317889595277823E-4]:7.994658686146E-2)[&rate=6.317889595277823E-4]:1.888466321983E-2)[&rate=6.317889595277823E-4]:1.365976611972E-1)[&rate=6.317889595277823E-4]:7.76788144363E-2,(((1[&rate=6.317889595277823E-4]:2.442592770809E-1,(19[&rate=6.317889595277823E-4]:7.820840922075E-1,26[&rate=6.317889595277823E-4]:8.067416264539E-1)[&rate=6.317889595277823E-4]:2.238190204899E-1)[&rate=6.317889595277823E-4]:8.593900949705E-2,22[&rate=6.317889595277823E-4]:1.111020204386E0)[&rate=6.317889595277823E-4]:1.072542177635E-1,15[&rate=6.317889595277823E-4]:1.168959353657E0)[&rate=6.317889595277823E-4]:1.340955681032E-1)[&rate=6.317889595277823E-4]:8.13565282419E-2,((9[&rate=6.317889595277823E-4]:3.753955229649E-1,13[&rate=6.317889595277823E-4]:4.137516873483E-1)[&rate=6.317889595277823E-4]:2.786214152876E-1,(5[&rate=6.317889595277823E-4]:3.996544803133E-1,(3[&rate=6.317889595277823E-4]:3.249968197301E-1,16[&rate=6.317889595277823E-4]:4.400653128807E-1)[&rate=6.317889595277823E-4]:2.26028660628E-2)[&rate=6.317889595277823E-4]:2.379241017747E-1)[&rate=6.317889595277823E-4]:6.838191692835E-1)[&rate=6.317889595277823E-4]:9.660295811461E-1)[&rate=6.317889595277823E-4]:3.02332617163E-1)[&rate=6.317889595277823E-4]:2.877701690776E-2,(62[&rate=6.317889595277823E-4]:6.287159175006E-1,34[&rate=6.317889595277823E-4]:5.003006169541E-1)[&rate=6.317889595277823E-4]:1.923941872628E-2)[&rate=6.317889595277823E-4]:1.069123650752E-2,(29[&rate=6.317889595277823E-4]:5.6135165659E-1,14[&rate=6.317889595277823E-4]:2.646844582707E0)[&rate=6.317889595277823E-4]:3.991786696404E-2)[&rate=6.317889595277823E-4]:2.108231556289E-2)[&rate=6.317889595277823E-4]:5.247610435568E-2,61[&rate=6.317889595277823E-4]:7.950465227075E-1);
tree STATE_17656000 [&joint=-18010.41927842326,lnP=-18010.41927842326] = [&R] ((29[&rate=5.447294296768615E-4]:5.310078221336E-1,((((6[&rate=5.447294296768615E-4]:4.172426048969E-1,7[&rate=5.447294296768615E-4]:4.172426048969E-1)[&rate=5.447294296768615E-4]:5.969804712443E-1,24[&rate=5.447294296768615E-4]:1.12107239121E0)[&rate=5.447294296768615E-4]:5.632445108326E-2,((20[&rate=5.447294296768615E-4]:5.149174320293E-1,25[&rate=5.447294296768615E-4]:5.313557881937E-1)[&rate=5.447294296768615E-4]:6.185954063917E-1,(28[&rate=5.447294296768615E-4]:6.319589628522E-1,2[&rate=5.447294296768615E-4]:4.045617025782E-1)[&rate=5.447294296768615E-4]:5.563483961168E-1)[&rate=5.447294296768615E-4]:3.292509976236E-2)[&rate=5.447294296768615E-4]:1.484968115768E0,(38[&rate=5.447294296768615E-4]:1.158406946176E0,((((((55[&rate=5.447294296768615E-4]:4.263897425587E-1,10[&rate=5.447294296768615E-4]:4.455678247504E-1)[&rate=5.447294296768615E-4]:3.142601374366E-1,(21[&rate=5.447294296768615E-4]:6.860825347489E-1,(18[&rate=5.447294296768615E-4]:5.277991261787E-1,23[&rate=5.447294296768615E-4]:5.469772083704E-1)[&rate=5.447294296768615E-4]:1.500642304881E-1)[&rate=5.447294296768615E-4]:1.586769342873E-1)[&rate=5.447294296768615E-4]:3.92355485193E-1,39[&rate=5.447294296768615E-4]:8.64300227225E-2)[&rate=5.447294296768615E-4]:4.620464740214E-2,(((((4[&rate=5.447294296768615E-4]:3.805022120197E-2,27[&rate=5.447294296768615E-4]:2.10652960928E-1)[&rate=5.447294296768615E-4]:3.628765094413E-1,12[&rate=5.447294296768615E-4]:4.584609772185E-1)[&rate=5.447294296768615E-4]:2.842373019802E-1,8[&rate=5.447294296768615E-4]:7.344791011166E-1)[&rate=5.447294296768615E-4]:2.124423354219E-1,((53[&rate=5.447294296768615E-4]:7.774618468079E-1,(46[&rate=5.447294296768615E-4]:7.257823878064E-1,41[&rate=5.447294296768615E-4]:7.038645795873E-1)[&rate=5.447294296768615E-4]:4.346028091926E-2)[&rate=5.447294296768615E-4]:5.015272222582E-2,49[&rate=5.447294296768615E-4]:8.248748430062E-1)[&rate=5.447294296768615E-4]:1.302657716143E-1)[&rate=5.447294296768615E-4]:1.028196125194E-1,((51[&rate=5.447294296768615E-4]:6.767247790786E-1,((17[&rate=5.447294296768615E-4]:4.002971128478E-1,11[&rate=5.447294296768615E-4]:3.619409484641E-1)[&rate=5.447294296768615E-4]:3.655921442295E-1,((43[&rate=5.447294296768615E-4]:4.24903629366E-1,((45[&rate=5.447294296768615E-4]:4.274013654208E-1,48[&rate=5.447294296768615E-4]:4.301410914481E-1)[&rate=5.447294296768615E-4]:1.063203985505E-2,(50[&rate=5.447294296768615E-4]:3.767339945221E-3,40[&rate=5.447294296768615E-4]:6.404131254799E-2)[&rate=5.447294296768615E-4]:3.548140105361E-1)[&rate=5.447294296768615E-4]:6.048306281897E-3)[&rate=5.447294296768615E-4]:4.639017041685E-2,44[&rate=5.447294296768615E-4]:4.685540737555E-1)[&rate=5.447294296768615E-4]:2.343214846917E-1)[&rate=5.447294296768615E-4]:3.138346720686E-2)[&rate=5.447294296768615E-4]:2.78048475024E-1,(52[&rate=5.447294296768615E-4]:8.250022941453E-1,((54[&rate=5.447294296768615E-4]:6.654193597623E-1,(47[&rate=5.447294296768615E-4]:3.524652739458E-1,42[&rate=5.447294296768615E-4]:3.360269177814E-1)[&rate=5.447294296768615E-4]:1.376116200631E-1)[&rate=5.447294296768615E-4]:2.614191491811E-1,(63[&rate=5.447294296768615E-4]:3.457546876097E-1,58[&rate=5.447294296768615E-4]:3.430149615823E-1)[&rate=5.447294296768615E-4]:3.67385191197E-1)[&rate=5.447294296768615E-4]:1.502185797223E-1)[&rate=5.447294296768615E-4]:1.297709599573E-1)[&rate=5.447294296768615E-4]:2.099519221548E-2)[&rate=5.447294296768615E-4]:1.486470457243E-1)[&rate=5.447294296768615E-4]:6.736935743348E-4,((((60[&rate=5.447294296768615E-4]:5.162461593232E-1,56[&rate=5.447294296768615E-4]:5.135064332956E-1)[&rate=5.447294296768615E-4]:6.249366451163E-4,59[&rate=5.447294296768615E-4]:5.113916439134E-1)[&rate=5.447294296768615E-4]:9.591274877426E-2,57[&rate=5.447294296768615E-4]:6.127838447426E-1)[&rate=5.447294296768615E-4]:6.584643011328E-1,((15[&rate=5.447294296768615E-4]:1.098818993501E0,(19[&rate=5.447294296768615E-4]:9.86918220263E-1,(1[&rate=5.447294296768615E-4]:1.514231961564E-1,26[&rate=5.447294296768615E-4]:9.377245660193E-1)[&rate=5.447294296768615E-4]:7.385118849009E-2)[&rate=5.447294296768615E-4]:1.420377595391E-1)[&rate=5.447294296768615E-4]:2.413012091786E-2,22[&rate=5.447294296768615E-4]:1.172264182912E0)[&rate=5.447294296768615E-4]:1.405245611432E-2)[&rate=5.447294296768615E-4]:1.086355602894E-1)[&rate=5.447294296768615E-4]:4.548521712173E-1,(5[&rate=5.447294296768615E-4]:9.451121527761E-1,((3[&rate=5.447294296768615E-4]:3.581356831463E-1,16[&rate=5.447294296768615E-4]:4.732041762969E-1)[&rate=5.447294296768615E-4]:1.10976914838E-1,(9[&rate=5.447294296768615E-4]:3.880572482655E-1,13[&rate=5.447294296768615E-4]:4.264134126489E-1)[&rate=5.447294296768615E-4]:1.495485004037E-1)[&rate=5.447294296768615E-4]:4.239447602712E-1)[&rate=5.447294296768615E-4]:6.923634506334E-1)[&rate=5.447294296768615E-4]:5.757258633151E-1)[&rate=5.447294296768615E-4]:3.368347242136E-1)[&rate=5.447294296768615E-4]:8.930310737344E-3)[&rate=5.447294296768615E-4]:7.780754252984E-2,(((62[&rate=5.447294296768615E-4]:6.295571176897E-1,14[&rate=5.447294296768615E-4]:2.657672994627E0)[&rate=5.447294296768615E-4]:1.776700181749E-2,(34[&rate=5.447294296768615E-4]:4.846532213174E-1,(30[&rate=5.447294296768615E-4]:5.466226682714E-1,61[&rate=5.447294296768615E-4]:6.668412475063E-1)[&rate=5.447294296768615E-4]:9.068804412231E-3)[&rate=5.447294296768615E-4]:3.425559764322E-2)[&rate=5.447294296768615E-4]:3.790718670174E-4,((36[&rate=5.447294296768615E-4]:6.577843304748E-1,33[&rate=5.447294296768615E-4]:6.22265204792E-1)[&rate=5.447294296768615E-4]:5.727924650092E-2,((32[&rate=5.447294296768615E-4]:6.597971249379E-1,(31[&rate=5.447294296768615E-4]:4.121141224196E-1,37[&rate=5.447294296768615E-4]:4.121141224196E-1)[&rate=5.447294296768615E-4]:1.629835489663E-1)[&rate=5.447294296768615E-4]:1.95473162208E-2,35[&rate=5.447294296768615E-4]:6.6841547941E-1)[&rate=5.447294296768615E-4]:2.479017406851E-2)[&rate=5.447294296768615E-4]:2.55357892616E-2)[&rate=5.447294296768615E-4]:1.848922246964E-2);
tree STATE_17658000 [&joint=-18017.249305806585,lnP=-18017.249305806585] = [&R] ((62[&rate=6.29529064542096E-4]:6.689174537081E-1,14[&rate=6.29529064542096E-4]:2.697033330645E0)[&rate=6.29529064542096E-4]:6.637362067252E-2,((29[&rate=6.29529064542096E-4]:6.154309453447E-1,((32[&rate=6.29529064542096E-4]:6.028159925969E-1,(31[&rate=6.29529064542096E-4]:3.308918367282E-1,37[&rate=6.29529064542096E-4]:3.308918367282E-1)[&rate=6.29529064542096E-4]:1.872247023167E-1)[&rate=6.29529064542096E-4]:1.087270550876E-1,((36[&rate=6.29529064542096E-4]:6.386723981955E-1,33[&rate=6.29529064542096E-4]:6.031532725126E-1)[&rate=6.29529064542096E-4]:6.301330841968E-2,35[&rate=6.29529064542096E-4]:6.798277831179E-1)[&rate=6.29529064542096E-4]:2.078630281783E-2)[&rate=6.29529064542096E-4]:4.323215995522E-2)[&rate=6.29529064542096E-4]:8.005413166578E-3,(((34[&rate=6.29529064542096E-4]:4.419523767141E-1,30[&rate=6.29529064542096E-4]:5.129906280803E-1)[&rate=6.29529064542096E-4]:5.980435055523E-2,61[&rate=6.29529064542096E-4]:6.930135578704E-1)[&rate=6.29529064542096E-4]:3.88523769399E-2,((38[&rate=6.29529064542096E-4]:8.302240191683E-1,((((15[&rate=6.29529064542096E-4]:8.629551534009E-1,22[&rate=6.29529064542096E-4]:9.12270221894E-1)[&rate=6.29529064542096E-4]:6.552191885409E-2,((26[&rate=6.29529064542096E-4]:8.59067828977E-1,19[&rate=6.29529064542096E-4]:8.344102947306E-1)[&rate=6.29529064542096E-4]:8.13742873369E-2,1[&rate=6.29529064542096E-4]:1.54140746451E-1)[&rate=6.29529064542096E-4]:4.282947648894E-2)[&rate=6.29529064542096E-4]:4.384280502376E-1,(((((((4[&rate=6.29529064542096E-4]:2.533076833428E-1,27[&rate=6.29529064542096E-4]:4.259104230688E-1)[&rate=6.29529064542096E-4]:8.277335219718E-2,12[&rate=6.29529064542096E-4]:3.936152821151E-1)[&rate=6.29529064542096E-4]:2.471533087314E-1,8[&rate=6.29529064542096E-4]:6.325494127645E-1)[&rate=6.29529064542096E-4]:5.139549134563E-2,(46[&rate=6.29529064542096E-4]:3.889280588635E-1,((41[&rate=6.29529064542096E-4]:3.122903977592E-1,53[&rate=6.29529064542096E-4]:3.424273840606E-1)[&rate=6.29529064542096E-4]:4.959366874973E-2,49[&rate=6.29529064542096E-4]:3.892813267828E-1)[&rate=6.29529064542096E-4]:5.126184135411E-3)[&rate=6.29529064542096E-4]:2.97756571274E-1)[&rate=6.29529064542096E-4]:4.488049650073E-1,((((17[&rate=6.29529064542096E-4]:4.203655118508E-1,11[&rate=6.29529064542096E-4]:3.820093474671E-1)[&rate=6.29529064542096E-4]:3.980965727869E-1,51[&rate=6.29529064542096E-4]:6.979141394321E-1)[&rate=6.29529064542096E-4]:9.930984276983E-2,((45[&rate=6.29529064542096E-4]:7.52665429213E-1,((44[&rate=6.29529064542096E-4]:3.154055169668E-1,(50[&rate=6.29529064542096E-4]:1.045405067261E-1,40[&rate=6.29529064542096E-4]:1.648144793288E-1)[&rate=6.29529064542096E-4]:1.533307636653E-1)[&rate=6.29529064542096E-4]:5.68758664049E-2,43[&rate=6.29529064542096E-4]:3.750211093991E-1)[&rate=6.29529064542096E-4]:3.584662376222E-1)[&rate=6.29529064542096E-4]:1.809426692635E-2,48[&rate=6.29529064542096E-4]:7.734994221668E-1)[&rate=6.29529064542096E-4]:1.059163408571E-1)[&rate=6.29529064542096E-4]:4.335503350221E-2,((63[&rate=6.29529064542096E-4]:3.545228393932E-1,58[&rate=6.29529064542096E-4]:3.517831133659E-1)[&rate=6.29529064542096E-4]:4.986750745467E-1,(52[&rate=6.29529064542096E-4]:3.399887418011E-1,(42[&rate=6.29529064542096E-4]:6.782613131531E-2,(54[&rate=6.29529064542096E-4]:2.113743327533E-1,47[&rate=6.29529064542096E-4]:3.603186699991E-2)[&rate=6.29529064542096E-4]:4.823262047977E-2)[&rate=6.29529064542096E-4]:3.324365830885E-1)[&rate=6.29529064542096E-4]:4.748530077552E-1)[&rate=6.29529064542096E-4]:2.573726614788E-2)[&rate=6.29529064542096E-4]:2.181982506734E-1)[&rate=6.29529064542096E-4]:1.102815788544E-1,(((56[&rate=6.29529064542096E-4]:4.201928237231E-1,59[&rate=6.29529064542096E-4]:4.174530976958E-1)[&rate=6.29529064542096E-4]:1.222975630975E-1,60[&rate=6.29529064542096E-4]:5.452301128482E-1)[&rate=6.29529064542096E-4]:2.693053685662E-2,57[&rate=6.29529064542096E-4]:5.721606497049E-1)[&rate=6.29529064542096E-4]:8.516927160752E-1)[&rate=6.29529064542096E-4]:3.747763472244E-2,(((55[&rate=6.29529064542096E-4]:7.826126223954E-1,10[&rate=6.29529064542096E-4]:8.017907045871E-1)[&rate=6.29529064542096E-4]:2.891864837323E-2,(21[&rate=6.29529064542096E-4]:4.406961410967E-1,(18[&rate=6.29529064542096E-4]:2.699791562602E-1,23[&rate=6.29529064542096E-4]:2.89157238452E-1)[&rate=6.29529064542096E-4]:1.624978067544E-1)[&rate=6.29529064542096E-4]:4.749447187129E-1)[&rate=6.29529064542096E-4]:2.774538524153E-1,39[&rate=6.29529064542096E-4]:4.240978071812E-2)[&rate=6.29529064542096E-4]:1.723458773186E-1)[&rate=6.29529064542096E-4]:3.982069733262E-2)[&rate=6.29529064542096E-4]:1.917877111721E-1,(((9[&rate=6.29529064542096E-4]:2.981799504344E-1,13[&rate=6.29529064542096E-4]:3.365361148179E-1)[&rate=6.29529064542096E-4]:5.504799226676E-1,(3[&rate=6.29529064542096E-4]:2.437214701466E-1,16[&rate=6.29529064542096E-4]:3.587899632972E-1)[&rate=6.29529064542096E-4]:5.364452522706E-1)[&rate=6.29529064542096E-4]:3.919195097004E-4,5[&rate=6.29529064542096E-4]:8.326134364473E-1)[&rate=6.29529064542096E-4]:6.630656985872E-1)[&rate=6.29529064542096E-4]:3.893394046818E-1)[&rate=6.29529064542096E-4]:6.59915945109E-1,(2[&rate=6.29529064542096E-4]:1.055264093319E0,(28[&rate=6.29529064542096E-4]:1.141421431644E0,(((6[&rate=6.29529064542096E-4]:3.111846457123E-1,7[&rate=6.29529064542096E-4]:3.111846457123E-1)[&rate=6.29529064542096E-4]:3.799598533692E-1,24[&rate=6.29529064542096E-4]:7.9799381415E-1)[&rate=6.29529064542096E-4]:1.81300263247E-1,(20[&rate=6.29529064542096E-4]:5.480508096081E-1,25[&rate=6.29529064542096E-4]:5.644891657725E-1)[&rate=6.29529064542096E-4]:4.202843636793E-1)[&rate=6.29529064542096E-4]:1.182917378083E-1)[&rate=6.29529064542096E-4]:1.412399219489E-1)[&rate=6.29529064542096E-4]:1.418437514794E0)[&rate=6.29529064542096E-4]:9.467155029188E-2)[&rate=6.29529064542096E-4]:1.178900293585E-2)[&rate=6.29529064542096E-4]:5.447766668902E-2);
tree STATE_17660000 [&joint=-18012.19816050529,lnP=-18012.19816050529] = [&R] (((2[&rate=5.407898887986562E-4]:1.058227077754E0,(((6[&rate=5.407898887986562E-4]:2.192797621861E-1,7[&rate=5.407898887986562E-4]:2.192797621861E-1)[&rate=5.407898887986562E-4]:4.528104571564E-1,24[&rate=5.407898887986562E-4]:7.78939534411E-1)[&rate=5.407898887986562E-4]:2.853050614092E-1,(28[&rate=5.407898887986562E-4]:1.023295494948E0,(20[&rate=5.407898887986562E-4]:4.310625178739E-1,25[&rate=5.407898887986562E-4]:4.475008740383E-1)[&rate=5.407898887986562E-4]:5.374384565262E-1)[&rate=5.407898887986562E-4]:8.478471731039E-2)[&rate=5.407898887986562E-4]:1.775441257697E-1)[&rate=5.407898887986562E-4]:1.645483415281E0,((((38[&rate=5.407898887986562E-4]:1.410603601768E0,((((((46[&rate=5.407898887986562E-4]:5.883270293621E-1,41[&rate=5.407898887986562E-4]:5.66409221143E-1)[&rate=5.407898887986562E-4]:3.177578486576E-1,((((4[&rate=5.407898887986562E-4]:1.879082204952E-1,27[&rate=5.407898887986562E-4]:3.605109602212E-1)[&rate=5.407898887986562E-4]:7.601439566322E-2,12[&rate=5.407898887986562E-4]:3.214568627336E-1)[&rate=5.407898887986562E-4]:4.747526527189E-1,8[&rate=5.407898887986562E-4]:7.879903373704E-1)[&rate=5.407898887986562E-4]:7.32714730769E-2,(49[&rate=5.407898887986562E-4]:8.076232962881E-1,53[&rate=5.407898887986562E-4]:8.103630223157E-1)[&rate=5.407898887986562E-4]:6.185769224122E-2)[&rate=5.407898887986562E-4]:4.208334154511E-2)[&rate=5.407898887986562E-4]:1.806287202568E-1,((((17[&rate=5.407898887986562E-4]:4.074372566516E-1,11[&rate=5.407898887986562E-4]:3.690810922679E-1)[&rate=5.407898887986562E-4]:3.813909709072E-1,51[&rate=5.407898887986562E-4]:6.682802823532E-1)[&rate=5.407898887986562E-4]:3.008180491535E-2,(44[&rate=5.407898887986562E-4]:5.792789091492E-1,(43[&rate=5.407898887986562E-4]:4.748615231614E-1,(45[&rate=5.407898887986562E-4]:4.497913192441E-1,((50[&rate=5.407898887986562E-4]:3.920571726034E-2,40[&rate=5.407898887986562E-4]:9.947968986311E-2)[&rate=5.407898887986562E-4]:1.552157976683E-1,48[&rate=5.407898887986562E-4]:2.766132957505E-1)[&rate=5.407898887986562E-4]:1.759177495209E-1)[&rate=5.407898887986562E-4]:4.424828610906E-2)[&rate=5.407898887986562E-4]:1.071571120151E-1)[&rate=5.407898887986562E-4]:1.766174246948E-1)[&rate=5.407898887986562E-4]:2.201844850539E-1,((63[&rate=5.407898887986562E-4]:3.414802582963E-1,58[&rate=5.407898887986562E-4]:3.387405322689E-1)[&rate=5.407898887986562E-4]:5.146221630788E-1,(52[&rate=5.407898887986562E-4]:6.138236467334E-1,(54[&rate=5.407898887986562E-4]:2.840627797577E-1,(47[&rate=5.407898887986562E-4]:9.056006811011E-2,42[&rate=5.407898887986562E-4]:7.412171194574E-2)[&rate=5.407898887986562E-4]:1.816024589419E-2)[&rate=5.407898887986562E-4]:5.818156614963E-1)[&rate=5.407898887986562E-4]:2.03922610258E-1)[&rate=5.407898887986562E-4]:1.00800315331E-1)[&rate=5.407898887986562E-4]:9.145469718688E-2)[&rate=5.407898887986562E-4]:9.347234461817E-2,(((60[&rate=5.407898887986562E-4]:2.953069827758E-1,56[&rate=5.407898887986562E-4]:2.925672567483E-1)[&rate=5.407898887986562E-4]:1.232359141903E-1,59[&rate=5.407898887986562E-4]:4.130634449112E-1)[&rate=5.407898887986562E-4]:1.119535929671E-1,57[&rate=5.407898887986562E-4]:5.304964899333E-1)[&rate=5.407898887986562E-4]:8.277716447423E-1)[&rate=5.407898887986562E-4]:1.96897131193E-1,(((55[&rate=5.407898887986562E-4]:2.872082487475E-1,10[&rate=5.407898887986562E-4]:3.063863309392E-1)[&rate=5.407898887986562E-4]:2.762818697703E-1,(21[&rate=5.407898887986562E-4]:5.614676869916E-1,(18[&rate=5.407898887986562E-4]:4.61229123975E-1,23[&rate=5.407898887986562E-4]:4.804072061668E-1)[&rate=5.407898887986562E-4]:9.201938493452E-2)[&rate=5.407898887986562E-4]:1.061320205671E-1)[&rate=5.407898887986562E-4]:5.726579568138E-1,(((15[&rate=5.407898887986562E-4]:9.022403357791E-1,((26[&rate=5.407898887986562E-4]:7.482240452076E-1,19[&rate=5.407898887986562E-4]:7.235665109611E-1)[&rate=5.407898887986562E-4]:6.328443079056E-2,1[&rate=5.407898887986562E-4]:2.520710613517E-2)[&rate=5.407898887986562E-4]:1.455263803289E-1)[&rate=5.407898887986562E-4]:3.960991261569E-3,22[&rate=5.407898887986562E-4]:9.555163955338E-1)[&rate=5.407898887986562E-4]:2.739884239892E-1,39[&rate=5.407898887986562E-4]:6.786098390667E-2)[&rate=5.407898887986562E-4]:2.171174895911E-2)[&rate=5.407898887986562E-4]:2.190171905371E-1)[&rate=5.407898887986562E-4]:1.451806328762E-1,(((9[&rate=5.407898887986562E-4]:3.643215833467E-1,13[&rate=5.407898887986562E-4]:4.026777477301E-1)[&rate=5.407898887986562E-4]:3.146389298387E-1,5[&rate=5.407898887986562E-4]:6.62522157021E-1)[&rate=5.407898887986562E-4]:4.938657135845E-2,(3[&rate=5.407898887986562E-4]:6.075948827597E-1,16[&rate=5.407898887986562E-4]:7.226633759103E-1)[&rate=5.407898887986562E-4]:5.225905109925E-2)[&rate=5.407898887986562E-4]:7.911768963927E-1)[&rate=5.407898887986562E-4]:9.623124975439E-1)[&rate=5.407898887986562E-4]:1.195077857873E-1,(14[&rate=5.407898887986562E-4]:2.61371058549E0,62[&rate=5.407898887986562E-4]:5.855947085527E-1)[&rate=5.407898887986562E-4]:2.87295691892E-2)[&rate=5.407898887986562E-4]:4.963205841908E-2,61[&rate=5.407898887986562E-4]:7.267978662156E-1)[&rate=5.407898887986562E-4]:3.295640535448E-2,((34[&rate=5.407898887986562E-4]:4.878735797878E-1,30[&rate=5.407898887986562E-4]:5.58911831154E-1)[&rate=5.407898887986562E-4]:3.793402911583E-2,29[&rate=5.407898887986562E-4]:5.968458602698E-1)[&rate=5.407898887986562E-4]:4.268983206533E-2)[&rate=5.407898887986562E-4]:1.074489978706E-1)[&rate=5.407898887986562E-4]:1.3738322348E-2,(35[&rate=5.407898887986562E-4]:7.56352591561E-1,((36[&rate=5.407898887986562E-4]:6.687360143122E-1,33[&rate=5.407898887986562E-4]:6.332168886293E-1)[&rate=5.407898887986562E-4]:8.317881885134E-2,(32[&rate=5.407898887986562E-4]:6.439721596185E-1,(31[&rate=5.407898887986562E-4]:2.842610164356E-1,37[&rate=5.407898887986562E-4]:2.842610164356E-1)[&rate=5.407898887986562E-4]:2.750116896309E-1)[&rate=5.407898887986562E-4]:9.701371179649E-2)[&rate=5.407898887986562E-4]:2.629568189471E-2)[&rate=5.407898887986562E-4]:1.327857215391E-1);
tree STATE_17662000 [&joint=-18002.840705123337,lnP=-18002.840705123337] = [&R] ((((38[&rate=5.740349198486246E-4]:1.225335537782E0,((((((46[&rate=5.740349198486246E-4]:6.221538628943E-1,41[&rate=5.740349198486246E-4]:6.002360546752E-1)[&rate=5.740349198486246E-4]:1.798160936691E-1,((((4[&rate=5.740349198486246E-4]:9.82479654835E-2,27[&rate=5.740349198486246E-4]:2.708507052095E-1)[&rate=5.740349198486246E-4]:4.484631352047E-1,12[&rate=5.740349198486246E-4]:6.042453472634E-1)[&rate=5.740349198486246E-4]:6.793721124935E-2,(49[&rate=5.740349198486246E-4]:5.464941985087E-1,53[&rate=5.740349198486246E-4]:5.492339245363E-1)[&rate=5.740349198486246E-4]:1.256883600041E-1)[&rate=5.740349198486246E-4]:3.193547123329E-2,8[&rate=5.740349198486246E-4]:6.958988516639E-1)[&rate=5.740349198486246E-4]:1.033313788721E-1)[&rate=5.740349198486246E-4]:3.053680752486E-1,((((17[&rate=5.740349198486246E-4]:5.39615410162E-1,11[&rate=5.740349198486246E-4]:5.012592457783E-1)[&rate=5.740349198486246E-4]:2.758017879154E-1,51[&rate=5.740349198486246E-4]:6.948692528718E-1)[&rate=5.740349198486246E-4]:2.058920952302E-2,(44[&rate=5.740349198486246E-4]:5.780836006129E-1,((43[&rate=5.740349198486246E-4]:4.019471430047E-1,45[&rate=5.740349198486246E-4]:4.211252251964E-1)[&rate=5.740349198486246E-4]:1.355423787883E-1,((50[&rate=5.740349198486246E-4]:5.077930642299E-2,40[&rate=5.740349198486246E-4]:1.110532790258E-1)[&rate=5.740349198486246E-4]:2.374551770148E-1,48[&rate=5.740349198486246E-4]:3.704262642596E-1)[&rate=5.740349198486246E-4]:1.889810657524E-1)[&rate=5.740349198486246E-4]:4.333380484722E-2)[&rate=5.740349198486246E-4]:1.949091083574E-1)[&rate=5.740349198486246E-4]:1.002855257136E-1,((63[&rate=5.740349198486246E-4]:4.178005586039E-1,58[&rate=5.740349198486246E-4]:4.150608325765E-1)[&rate=5.740349198486246E-4]:2.815489569431E-1,(52[&rate=5.740349198486246E-4]:5.569595805916E-1,(54[&rate=5.740349198486246E-4]:5.25403779145E-1,(42[&rate=5.740349198486246E-4]:5.778490882762E-3,47[&rate=5.740349198486246E-4]:2.221684704713E-2)[&rate=5.740349198486246E-4]:3.278444663445E-1)[&rate=5.740349198486246E-4]:2.836105959671E-1)[&rate=5.740349198486246E-4]:1.040337705717E-1)[&rate=5.740349198486246E-4]:1.547506369451E-1)[&rate=5.740349198486246E-4]:2.148817149365E-1)[&rate=5.740349198486246E-4]:2.818468503158E-1,(((21[&rate=5.740349198486246E-4]:7.209259678441E-1,(18[&rate=5.740349198486246E-4]:2.12721282922E-1,23[&rate=5.740349198486246E-4]:2.318993651137E-1)[&rate=5.740349198486246E-4]:4.999855068401E-1)[&rate=5.740349198486246E-4]:1.40991045324E-1,(10[&rate=5.740349198486246E-4]:4.88742355068E-1,55[&rate=5.740349198486246E-4]:4.695642728763E-1)[&rate=5.740349198486246E-4]:2.882431512509E-1)[&rate=5.740349198486246E-4]:4.087008464257E-1,39[&rate=5.740349198486246E-4]:1.199329280872E-1)[&rate=5.740349198486246E-4]:2.007588033558E-1)[&rate=5.740349198486246E-4]:4.717489579097E-2,((((60[&rate=5.740349198486246E-4]:4.038323006155E-1,56[&rate=5.740349198486246E-4]:4.010925745879E-1)[&rate=5.740349198486246E-4]:1.257964570456E-1,59[&rate=5.740349198486246E-4]:5.241493056062E-1)[&rate=5.740349198486246E-4]:3.413627636317E-1,57[&rate=5.740349198486246E-4]:8.709915212928E-1)[&rate=5.740349198486246E-4]:6.610139072532E-1,(((22[&rate=5.740349198486246E-4]:8.555908552131E-1,1[&rate=5.740349198486246E-4]:7.476893740492E-2)[&rate=5.740349198486246E-4]:1.04875691238E-1,(26[&rate=5.740349198486246E-4]:8.338165141623E-1,19[&rate=5.740349198486246E-4]:8.091589799159E-1)[&rate=5.740349198486246E-4]:1.321294843435E-1)[&rate=5.740349198486246E-4]:1.509825835352E-2,15[&rate=5.740349198486246E-4]:9.262497363115E-1)[&rate=5.740349198486246E-4]:4.715091168919E-1)[&rate=5.740349198486246E-4]:8.243654115372E-2)[&rate=5.740349198486246E-4]:6.547574338108E-2,(3[&rate=5.740349198486246E-4]:7.423629673785E-1,((5[&rate=5.740349198486246E-4]:4.81524665945E-1,16[&rate=5.740349198486246E-4]:5.445383645751E-1)[&rate=5.740349198486246E-4]:1.333447245464E-1,(9[&rate=5.740349198486246E-4]:3.499435076104E-1,13[&rate=5.740349198486246E-4]:3.882996719939E-1)[&rate=5.740349198486246E-4]:2.813642390452E-1)[&rate=5.740349198486246E-4]:1.795483714076E-1)[&rate=5.740349198486246E-4]:6.882396772092E-1)[&rate=5.740349198486246E-4]:7.974726192219E-1)[&rate=5.740349198486246E-4]:3.39256469562E-1,((14[&rate=5.740349198486246E-4]:2.611508634731E0,61[&rate=5.740349198486246E-4]:6.462342878486E-1)[&rate=5.740349198486246E-4]:1.227740682147E-2,((2[&rate=5.740349198486246E-4]:7.98444510298E-1,((20[&rate=5.740349198486246E-4]:4.371904938549E-1,25[&rate=5.740349198486246E-4]:4.536288500192E-1)[&rate=5.740349198486246E-4]:4.617136528084E-1,(28[&rate=5.740349198486246E-4]:9.39388441699E-1,((6[&rate=5.740349198486246E-4]:1.886534097229E-1,7[&rate=5.740349198486246E-4]:1.886534097229E-1)[&rate=5.740349198486246E-4]:4.810280629965E-1,24[&rate=5.740349198486246E-4]:7.765307877879E-1)[&rate=5.740349198486246E-4]:1.190220374726E-1)[&rate=5.740349198486246E-4]:1.431022551235E-2)[&rate=5.740349198486246E-4]:7.214310336074E-2)[&rate=5.740349198486246E-4]:1.601883034301E0,29[&rate=5.740349198486246E-4]:4.436017417694E-1)[&rate=5.740349198486246E-4]:9.469137366573E-2)[&rate=5.740349198486246E-4]:5.313473291509E-2)[&rate=5.740349198486246E-4]:8.007576238481E-2,(((36[&rate=5.740349198486246E-4]:6.716097078738E-1,33[&rate=5.740349198486246E-4]:6.360905821909E-1)[&rate=5.740349198486246E-4]:1.098977631152E-1,(((32[&rate=5.740349198486246E-4]:5.62814674398E-1,(31[&rate=5.740349198486246E-4]:3.941167770204E-1,37[&rate=5.740349198486246E-4]:3.941167770204E-1)[&rate=5.740349198486246E-4]:8.399844382557E-2)[&rate=5.740349198486246E-4]:1.500160943318E-1,34[&rate=5.740349198486246E-4]:5.024482550686E-1)[&rate=5.740349198486246E-4]:2.0560205217E-2,35[&rate=5.740349198486246E-4]:7.22462012198E-1)[&rate=5.740349198486246E-4]:3.718753529366E-2)[&rate=5.740349198486246E-4]:3.728123227312E-2,30[&rate=5.740349198486246E-4]:6.685154792185E-1)[&rate=5.740349198486246E-4]:2.988131516489E-3)[&rate=5.740349198486246E-4]:1.973466411558E-2,62[&rate=5.740349198486246E-4]:7.486153240309E-1);
tree STATE_17664000 [&joint=-18032.907623572224,lnP=-18032.907623572224] = [&R] ((((38[&rate=5.837560874928145E-4]:6.048133079464E-1,((((((18[&rate=5.837560874928145E-4]:2.861760312457E-1,23[&rate=5.837560874928145E-4]:3.053541134375E-1)[&rate=5.837560874928145E-4]:3.05939476031E-1,21[&rate=5.837560874928145E-4]:6.003346853588E-1)[&rate=5.837560874928145E-4]:2.209363595713E-1,(10[&rate=5.837560874928145E-4]:6.618354487269E-1,55[&rate=5.837560874928145E-4]:6.426573665352E-1)[&rate=5.837560874928145E-4]:7.450408935391E-2)[&rate=5.837560874928145E-4]:4.946310341116E-1,39[&rate=5.837560874928145E-4]:1.65217147535E-1)[&rate=5.837560874928145E-4]:2.272124712218E-1,((((((4[&rate=5.837560874928145E-4]:2.84320598679E-1,27[&rate=5.837560874928145E-4]:4.56923338405E-1)[&rate=5.837560874928145E-4]:1.341583563082E-1,12[&rate=5.837560874928145E-4]:4.760132015624E-1)[&rate=5.837560874928145E-4]:1.240244169501E-1,(53[&rate=5.837560874928145E-4]:3.58522043811E-1,8[&rate=5.837560874928145E-4]:3.475631397014E-1)[&rate=5.837560874928145E-4]:2.442553007291E-1)[&rate=5.837560874928145E-4]:2.397863196519E-1,(41[&rate=5.837560874928145E-4]:6.020275784775E-1,(49[&rate=5.837560874928145E-4]:5.122164006105E-1,46[&rate=5.837560874928145E-4]:5.067369485558E-1)[&rate=5.837560874928145E-4]:1.172084381408E-1)[&rate=5.837560874928145E-4]:2.103990994131E-1)[&rate=5.837560874928145E-4]:3.550491782068E-1,((((17[&rate=5.837560874928145E-4]:3.822722263706E-1,11[&rate=5.837560874928145E-4]:3.439160619869E-1)[&rate=5.837560874928145E-4]:2.077643356492E-2,51[&rate=5.837560874928145E-4]:2.825007147299E-1)[&rate=5.837560874928145E-4]:3.807106190414E-1,(44[&rate=5.837560874928145E-4]:6.571066069117E-1,(((50[&rate=5.837560874928145E-4]:2.749530964422E-1,40[&rate=5.837560874928145E-4]:3.35227069045E-1)[&rate=5.837560874928145E-4]:2.121273563402E-1,48[&rate=5.837560874928145E-4]:5.692722336043E-1)[&rate=5.837560874928145E-4]:2.868073349478E-2,(45[&rate=5.837560874928145E-4]:4.353809320412E-1,43[&rate=5.837560874928145E-4]:4.162028498495E-1)[&rate=5.837560874928145E-4]:1.598323090305E-1)[&rate=5.837560874928145E-4]:8.381117405903E-2)[&rate=5.837560874928145E-4]:6.363897343513E-2)[&rate=5.837560874928145E-4]:6.177246192126E-2,(52[&rate=5.837560874928145E-4]:6.582221885227E-1,((54[&rate=5.837560874928145E-4]:5.166863904786E-1,(47[&rate=5.837560874928145E-4]:3.230266010181E-1,42[&rate=5.837560874928145E-4]:3.065882448537E-1)[&rate=5.837560874928145E-4]:1.831732370717E-2)[&rate=5.837560874928145E-4]:3.391427740523E-1,(63[&rate=5.837560874928145E-4]:3.369984421769E-1,58[&rate=5.837560874928145E-4]:3.342587161495E-1)[&rate=5.837560874928145E-4]:3.051320922172E-1)[&rate=5.837560874928145E-4]:5.444781851232E-2)[&rate=5.837560874928145E-4]:6.676160716991E-2)[&rate=5.837560874928145E-4]:3.876975398567E-1)[&rate=5.837560874928145E-4]:5.211313234152E-2,(((15[&rate=5.837560874928145E-4]:6.804222949748E-1,22[&rate=5.837560874928145E-4]:7.29737363468E-1)[&rate=5.837560874928145E-4]:2.374164911958E-1,(1[&rate=5.837560874928145E-4]:1.123065702607E-1,(19[&rate=5.837560874928145E-4]:5.597999454075E-1,26[&rate=5.837560874928145E-4]:5.84457479654E-1)[&rate=5.837560874928145E-4]:3.141504604697E-1)[&rate=5.837560874928145E-4]:7.402536659484E-2)[&rate=5.837560874928145E-4]:3.413986360551E-1,(((56[&rate=5.837560874928145E-4]:3.108144071083E-1,60[&rate=5.837560874928145E-4]:3.135541331359E-1)[&rate=5.837560874928145E-4]:1.397932085777E-1,59[&rate=5.837560874928145E-4]:4.478678896587E-1)[&rate=5.837560874928145E-4]:1.124004908019E-1,57[&rate=5.837560874928145E-4]:5.657478325155E-1)[&rate=5.837560874928145E-4]:8.277361650527E-1)[&rate=5.837560874928145E-4]:2.610499087067E-2)[&rate=5.837560874928145E-4]:2.194159727836E-1)[&rate=5.837560874928145E-4]:4.747664726168E-2,(3[&rate=5.837560874928145E-4]:1.348772277813E0,(((9[&rate=5.837560874928145E-4]:2.841509306558E-1,13[&rate=5.837560874928145E-4]:3.225070950393E-1)[&rate=5.837560874928145E-4]:3.716192926145E-1,16[&rate=5.837560874928145E-4]:7.023455657361E-1)[&rate=5.837560874928145E-4]:3.348163306015E-2,5[&rate=5.837560874928145E-4]:6.728135001661E-1)[&rate=5.837560874928145E-4]:7.280135721675E-1)[&rate=5.837560874928145E-4]:8.83942621779E-2)[&rate=5.837560874928145E-4]:1.703864939829E-1)[&rate=5.837560874928145E-4]:8.236614076939E-1,29[&rate=5.837560874928145E-4]:4.553105566465E-1)[&rate=5.837560874928145E-4]:1.682321978251E-1,(61[&rate=5.837560874928145E-4]:7.346428050145E-1,(14[&rate=5.837560874928145E-4]:2.515527898832E0,(2[&rate=5.837560874928145E-4]:7.048765296508E-1,((((6[&rate=5.837560874928145E-4]:1.543356915249E-1,7[&rate=5.837560874928145E-4]:1.543356915249E-1)[&rate=5.837560874928145E-4]:6.225290846137E-2,24[&rate=5.837560874928145E-4]:3.234379150548E-1)[&rate=5.837560874928145E-4]:2.972706325509E-1,(20[&rate=5.837560874928145E-4]:5.625999844101E-1,25[&rate=5.837560874928145E-4]:5.790383405744E-1)[&rate=5.837560874928145E-4]:4.714965908593E-2)[&rate=5.837560874928145E-4]:8.313804035283E-2,28[&rate=5.837560874928145E-4]:7.476822043969E-1)[&rate=5.837560874928145E-4]:1.845915855279E-1)[&rate=5.837560874928145E-4]:1.681884245894E0)[&rate=5.837560874928145E-4]:1.843892530646E-1)[&rate=5.837560874928145E-4]:9.118528692137E-3)[&rate=5.837560874928145E-4]:7.155804151882E-2,((35[&rate=5.837560874928145E-4]:7.420551431028E-1,(((33[&rate=5.837560874928145E-4]:5.58991100918E-1,36[&rate=5.837560874928145E-4]:5.945102266008E-1)[&rate=5.837560874928145E-4]:1.133812718816E-1,34[&rate=5.837560874928145E-4]:4.865800230727E-1)[&rate=5.837560874928145E-4]:8.20084614793E-3,(32[&rate=5.837560874928145E-4]:5.082773635281E-1,(31[&rate=5.837560874928145E-4]:3.41394291691E-1,37[&rate=5.837560874928145E-4]:3.41394291691E-1)[&rate=5.837560874928145E-4]:8.218361828506E-2)[&rate=5.837560874928145E-4]:1.968860193537E-1)[&rate=5.837560874928145E-4]:4.782072196977E-2)[&rate=5.837560874928145E-4]:2.186427913237E-2,(30[&rate=5.837560874928145E-4]:5.908144904172E-1,62[&rate=5.837560874928145E-4]:6.481915395975E-1)[&rate=5.837560874928145E-4]:4.468963127177E-2)[&rate=5.837560874928145E-4]:5.959667430157E-2);
tree STATE_17666000 [&joint=-17995.420761971844,lnP=-17995.420761971844] = [&R] (14[&rate=5.031767983586259E-4]:2.827522844722E0,((30[&rate=5.031767983586259E-4]:5.970540832338E-1,62[&rate=5.031767983586259E-4]:6.544311324141E-1)[&rate=5.031767983586259E-4]:7.71627124184E-2,(61[&rate=5.031767983586259E-4]:7.597820847665E-1,((2[&rate=5.031767983586259E-4]:7.819183140996E-1,((((6[&rate=5.031767983586259E-4]:2.498632703426E-1,7[&rate=5.031767983586259E-4]:2.498632703426E-1)[&rate=5.031767983586259E-4]:3.224136321623E-1,24[&rate=5.031767983586259E-4]:6.791262175734E-1)[&rate=5.031767983586259E-4]:9.233514808848E-2,(20[&rate=5.031767983586259E-4]:4.206551483492E-1,25[&rate=5.031767983586259E-4]:4.370935045136E-1)[&rate=5.031767983586259E-4]:3.39847313203E-1)[&rate=5.031767983586259E-4]:1.707424246736E-2,28[&rate=5.031767983586259E-4]:8.323712245676E-1)[&rate=5.031767983586259E-4]:1.769443498061E-1)[&rate=5.031767983586259E-4]:1.790022911409E0,(((38[&rate=5.031767983586259E-4]:5.817407264828E-1,((((((18[&rate=5.031767983586259E-4]:3.634078307822E-1,23[&rate=5.031767983586259E-4]:3.825859129739E-1)[&rate=5.031767983586259E-4]:2.356042012927E-1,21[&rate=5.031767983586259E-4]:6.07231210157E-1)[&rate=5.031767983586259E-4]:2.828320034846E-1,(10[&rate=5.031767983586259E-4]:7.305142124767E-1,55[&rate=5.031767983586259E-4]:7.11336130285E-1)[&rate=5.031767983586259E-4]:7.461749431567E-2)[&rate=5.031767983586259E-4]:2.926122021689E-1,39[&rate=5.031767983586259E-4]:3.199048430381E-2)[&rate=5.031767983586259E-4]:9.296309654371E-2,(((((56[&rate=5.031767983586259E-4]:2.596423412446E-1,60[&rate=5.031767983586259E-4]:2.623820672721E-1)[&rate=5.031767983586259E-4]:1.290539055148E-1,59[&rate=5.031767983586259E-4]:3.85956520732E-1)[&rate=5.031767983586259E-4]:3.642778463906E-2,57[&rate=5.031767983586259E-4]:4.27863757426E-1)[&rate=5.031767983586259E-4]:8.255479115549E-1,(((41[&rate=5.031767983586259E-4]:5.170025551712E-1,46[&rate=5.031767983586259E-4]:5.389203633903E-1)[&rate=5.031767983586259E-4]:2.701378612028E-1,((((4[&rate=5.031767983586259E-4]:2.239300955236E-1,27[&rate=5.031767983586259E-4]:3.965328352496E-1)[&rate=5.031767983586259E-4]:3.37950825097E-1,12[&rate=5.031767983586259E-4]:6.194151671957E-1)[&rate=5.031767983586259E-4]:1.269496594591E-1,(8[&rate=5.031767983586259E-4]:5.496747086374E-1,53[&rate=5.031767983586259E-4]:5.606336127471E-1)[&rate=5.031767983586259E-4]:1.884709399353E-1)[&rate=5.031767983586259E-4]:6.54291860066E-2,49[&rate=5.031767983586259E-4]:8.117940126614E-1)[&rate=5.031767983586259E-4]:2.743663986441E-3)[&rate=5.031767983586259E-4]:1.41549583177E-1,((((17[&rate=5.031767983586259E-4]:6.769969272353E-1,11[&rate=5.031767983586259E-4]:6.386407628516E-1)[&rate=5.031767983586259E-4]:1.545047158187E-1,51[&rate=5.031767983586259E-4]:7.109536978485E-1)[&rate=5.031767983586259E-4]:3.422539604763E-2,(44[&rate=5.031767983586259E-4]:6.749987172672E-1,(((50[&rate=5.031767983586259E-4]:5.599359752343E-2,40[&rate=5.031767983586259E-4]:1.162675701262E-1)[&rate=5.031767983586259E-4]:3.506505175891E-1,48[&rate=5.031767983586259E-4]:4.888358959344E-1)[&rate=5.031767983586259E-4]:2.065371179018E-1,(43[&rate=5.031767983586259E-4]:6.04818896296E-1,45[&rate=5.031767983586259E-4]:6.239969784878E-1)[&rate=5.031767983586259E-4]:6.863630932112E-2)[&rate=5.031767983586259E-4]:4.283237677434E-3)[&rate=5.031767983586259E-4]:1.277146232043E-1)[&rate=5.031767983586259E-4]:1.652859255659E-2,(52[&rate=5.031767983586259E-4]:7.584032367254E-1,(((42[&rate=5.031767983586259E-4]:1.729337977791E-1,47[&rate=5.031767983586259E-4]:1.893721539435E-1)[&rate=5.031767983586259E-4]:6.38316066218E-2,54[&rate=5.031767983586259E-4]:4.285462263187E-1)[&rate=5.031767983586259E-4]:5.376735795874E-1,(63[&rate=5.031767983586259E-4]:3.463041609269E-1,58[&rate=5.031767983586259E-4]:3.435644348995E-1)[&rate=5.031767983586259E-4]:4.062170148423E-1)[&rate=5.031767983586259E-4]:4.423822533989E-2)[&rate=5.031767983586259E-4]:3.304449727271E-3)[&rate=5.031767983586259E-4]:1.121877925503E-1)[&rate=5.031767983586259E-4]:1.247216694298E-1)[&rate=5.031767983586259E-4]:6.179158008042E-2,((15[&rate=5.031767983586259E-4]:8.476949047609E-1,22[&rate=5.031767983586259E-4]:8.97009973254E-1)[&rate=5.031767983586259E-4]:2.756378821029E-2,(1[&rate=5.031767983586259E-4]:1.144306876058E-1,(19[&rate=5.031767983586259E-4]:7.540067920076E-1,26[&rate=5.031767983586259E-4]:7.786643262541E-1)[&rate=5.031767983586259E-4]:1.220677312146E-1)[&rate=5.031767983586259E-4]:2.932115605029E-2)[&rate=5.031767983586259E-4]:3.056979807476E-1)[&rate=5.031767983586259E-4]:5.632567425198E-2)[&rate=5.031767983586259E-4]:1.318487074453E-1,((5[&rate=5.031767983586259E-4]:6.085492301498E-1,(9[&rate=5.031767983586259E-4]:4.418052532898E-1,13[&rate=5.031767983586259E-4]:4.801614176732E-1)[&rate=5.031767983586259E-4]:1.831823330245E-1)[&rate=5.031767983586259E-4]:1.335666811258E-1,(3[&rate=5.031767983586259E-4]:5.759952182857E-1,16[&rate=5.031767983586259E-4]:6.910637114363E-1)[&rate=5.031767983586259E-4]:1.140658984695E-1)[&rate=5.031767983586259E-4]:5.640014455102E-1)[&rate=5.031767983586259E-4]:3.304178902449E-1)[&rate=5.031767983586259E-4]:9.907281354974E-1,29[&rate=5.031767983586259E-4]:5.993047029864E-1)[&rate=5.031767983586259E-4]:2.521564431817E-3,((35[&rate=5.031767983586259E-4]:6.513305181698E-1,34[&rate=5.031767983586259E-4]:4.518769662573E-1)[&rate=5.031767983586259E-4]:6.88906068196E-2,((33[&rate=5.031767983586259E-4]:5.710230939919E-1,36[&rate=5.031767983586259E-4]:6.065422196748E-1)[&rate=5.031767983586259E-4]:1.343290227167E-1,(32[&rate=5.031767983586259E-4]:6.464238206782E-1,(31[&rate=5.031767983586259E-4]:4.097285156894E-1,37[&rate=5.031767983586259E-4]:4.097285156894E-1)[&rate=5.031767983586259E-4]:1.519958514367E-1)[&rate=5.031767983586259E-4]:8.351845996489E-2)[&rate=5.031767983586259E-4]:1.207806095072E-3)[&rate=5.031767983586259E-4]:1.002044297511E-2)[&rate=5.031767983586259E-4]:1.338915526146E-2)[&rate=5.031767983586259E-4]:2.434808285189E-2)[&rate=5.031767983586259E-4]:3.465329012059E-2)[&rate=5.031767983586259E-4]:6.78131229529E-2);
tree STATE_17668000 [&joint=-18028.10656471895,lnP=-18028.10656471895] = [&R] (((((35[&rate=5.804129705913581E-4]:7.073006873317E-1,34[&rate=5.804129705913581E-4]:5.078471354192E-1)[&rate=5.804129705913581E-4]:4.248901773698E-2,((32[&rate=5.804129705913581E-4]:4.248992923955E-1,(31[&rate=5.804129705913581E-4]:1.582762611148E-1,37[&rate=5.804129705913581E-4]:1.582762611148E-1)[&rate=5.804129705913581E-4]:1.819235777286E-1)[&rate=5.804129705913581E-4]:3.156379971434E-1,(33[&rate=5.804129705913581E-4]:1.709815374893E-1,36[&rate=5.804129705913581E-4]:2.065006631721E-1)[&rate=5.804129705913581E-4]:5.449655881152E-1)[&rate=5.804129705913581E-4]:2.018137727853E-2)[&rate=5.804129705913581E-4]:4.023139355558E-2,61[&rate=5.804129705913581E-4]:7.818243773128E-1)[&rate=5.804129705913581E-4]:9.150038933254E-2,(29[&rate=5.804129705913581E-4]:6.827679771318E-1,30[&rate=5.804129705913581E-4]:6.827679771318E-1)[&rate=5.804129705913581E-4]:7.03382102787E-2)[&rate=5.804129705913581E-4]:3.237438125511E-2,((((2[&rate=5.804129705913581E-4]:6.927531221862E-1,(((20[&rate=5.804129705913581E-4]:4.698239079581E-1,25[&rate=5.804129705913581E-4]:4.862622641225E-1)[&rate=5.804129705913581E-4]:2.41787733857E-1,28[&rate=5.804129705913581E-4]:7.664061623632E-1)[&rate=5.804129705913581E-4]:4.954213598335E-2,((6[&rate=5.804129705913581E-4]:2.672316020069E-1,7[&rate=5.804129705913581E-4]:2.672316020069E-1)[&rate=5.804129705913581E-4]:1.606772881168E-1,24[&rate=5.804129705913581E-4]:5.347582051923E-1)[&rate=5.804129705913581E-4]:2.373544767159E-1)[&rate=5.804129705913581E-4]:1.042020841137E-1)[&rate=5.804129705913581E-4]:1.598423283379E0,(38[&rate=5.804129705913581E-4]:7.296109556427E-1,((((1[&rate=5.804129705913581E-4]:5.395830819468E-2,(19[&rate=5.804129705913581E-4]:7.925234954779E-1,26[&rate=5.804129705913581E-4]:8.171810297243E-1)[&rate=5.804129705913581E-4]:2.30786483333E-2)[&rate=5.804129705913581E-4]:2.750761494235E-1,(22[&rate=5.804129705913581E-4]:8.883596659563E-1,15[&rate=5.804129705913581E-4]:8.390445974632E-1)[&rate=5.804129705913581E-4]:2.214967094701E-1)[&rate=5.804129705913581E-4]:2.305349516632E-1,(((55[&rate=5.804129705913581E-4]:6.862012426768E-1,(((18[&rate=5.804129705913581E-4]:4.31377736683E-1,23[&rate=5.804129705913581E-4]:4.505558188747E-1)[&rate=5.804129705913581E-4]:6.398252969627E-2,21[&rate=5.804129705913581E-4]:5.035794444613E-1)[&rate=5.804129705913581E-4]:1.206113367837E-1,10[&rate=5.804129705913581E-4]:5.392592743958E-1)[&rate=5.804129705913581E-4]:1.661200504727E-1)[&rate=5.804129705913581E-4]:3.682004147744E-1,39[&rate=5.804129705913581E-4]:7.82631498541E-3)[&rate=5.804129705913581E-4]:1.564807586201E-1,((((((4[&rate=5.804129705913581E-4]:2.726876475888E-1,27[&rate=5.804129705913581E-4]:4.452903873148E-1)[&rate=5.804129705913581E-4]:2.389386602687E-1,12[&rate=5.804129705913581E-4]:5.691605544327E-1)[&rate=5.804129705913581E-4]:2.270887463417E-1,(8[&rate=5.804129705913581E-4]:3.44684389422E-1,53[&rate=5.804129705913581E-4]:3.556432935316E-1)[&rate=5.804129705913581E-4]:4.433457332703E-1)[&rate=5.804129705913581E-4]:1.003555133589E-1,((49[&rate=5.804129705913581E-4]:3.997025755656E-1,46[&rate=5.804129705913581E-4]:3.942231235109E-1)[&rate=5.804129705913581E-4]:1.792601853799E-1,41[&rate=5.804129705913581E-4]:5.515655006717E-1)[&rate=5.804129705913581E-4]:3.176420531878E-1)[&rate=5.804129705913581E-4]:1.957758760721E-1,((((17[&rate=5.804129705913581E-4]:6.470963345444E-1,11[&rate=5.804129705913581E-4]:6.087401701607E-1)[&rate=5.804129705913581E-4]:1.905065746498E-1,51[&rate=5.804129705913581E-4]:7.170549639886E-1)[&rate=5.804129705913581E-4]:9.891995516905E-2,(((((50[&rate=5.804129705913581E-4]:1.083271862791E-1,40[&rate=5.804129705913581E-4]:1.686011588819E-1)[&rate=5.804129705913581E-4]:9.069301264854E-2,48[&rate=5.804129705913581E-4]:2.812119797495E-1)[&rate=5.804129705913581E-4]:2.008402765284E-1,43[&rate=5.804129705913581E-4]:4.601344480589E-1)[&rate=5.804129705913581E-4]:3.818195390715E-2,45[&rate=5.804129705913581E-4]:5.174944841577E-1)[&rate=5.804129705913581E-4]:2.720135421122E-1,44[&rate=5.804129705913581E-4]:7.675902180509E-1)[&rate=5.804129705913581E-4]:1.059189476822E-1)[&rate=5.804129705913581E-4]:7.980305722326E-2,((((42[&rate=5.804129705913581E-4]:2.917462445686E-1,47[&rate=5.804129705913581E-4]:3.08184600733E-1)[&rate=5.804129705913581E-4]:7.771611013816E-2,54[&rate=5.804129705913581E-4]:5.612431766245E-1)[&rate=5.804129705913581E-4]:1.995080466604E-1,52[&rate=5.804129705913581E-4]:5.086964287644E-1)[&rate=5.804129705913581E-4]:2.937222081728E-1,(63[&rate=5.804129705913581E-4]:3.123944822762E-1,58[&rate=5.804129705913581E-4]:3.096547562489E-1)[&rate=5.804129705913581E-4]:5.283803190447E-1)[&rate=5.804129705913581E-4]:9.335933944372E-2)[&rate=5.804129705913581E-4]:1.144109330026E-1)[&rate=5.804129705913581E-4]:6.162965598721E-2,((56[&rate=5.804129705913581E-4]:3.791296704062E-1,(60[&rate=5.804129705913581E-4]:3.233763767146E-1,59[&rate=5.804129705913581E-4]:3.178969246596E-1)[&rate=5.804129705913581E-4]:5.849301971922E-2)[&rate=5.804129705913581E-4]:8.325655575365E-2,57[&rate=5.804129705913581E-4]:4.651259521875E-1)[&rate=5.804129705913581E-4]:8.614871337313E-1)[&rate=5.804129705913581E-4]:8.426933015255E-2)[&rate=5.804129705913581E-4]:1.444041786774E-2)[&rate=5.804129705913581E-4]:9.198773127286E-2,((5[&rate=5.804129705913581E-4]:6.467557545517E-1,((9[&rate=5.804129705913581E-4]:3.361995883803E-1,13[&rate=5.804129705913581E-4]:3.745557527637E-1)[&rate=5.804129705913581E-4]:2.235458271244E-1,16[&rate=5.804129705913581E-4]:6.063207579704E-1)[&rate=5.804129705913581E-4]:1.034486952114E-1)[&rate=5.804129705913581E-4]:3.692474155919E-1,3[&rate=5.804129705913581E-4]:9.639483756231E-1)[&rate=5.804129705913581E-4]:3.040471210957E-1)[&rate=5.804129705913581E-4]:4.643551849515E-1)[&rate=5.804129705913581E-4]:5.780038060871E-1)[&rate=5.804129705913581E-4]:1.427339221446E-1,14[&rate=5.804129705913581E-4]:2.562677450998E0)[&rate=5.804129705913581E-4]:2.336262073074E-1,62[&rate=5.804129705913581E-4]:7.681877813684E-1)[&rate=5.804129705913581E-4]:7.466983647745E-2);
tree STATE_17670000 [&joint=-18023.9730588618,lnP=-18023.9730588618] = [&R] ((((((32[&rate=6.128866903073059E-4]:4.570667194649E-1,(31[&rate=6.128866903073059E-4]:1.283252129124E-1,37[&rate=6.128866903073059E-4]:1.283252129124E-1)[&rate=6.128866903073059E-4]:2.440420530005E-1)[&rate=6.128866903073059E-4]:1.027113727561E-1,35[&rate=6.128866903073059E-4]:5.488491304723E-1)[&rate=6.128866903073059E-4]:9.691506221804E-2,((33[&rate=6.128866903073059E-4]:4.126714743381E-1,36[&rate=6.128866903073059E-4]:4.48190600021E-1)[&rate=6.128866903073059E-4]:1.249411637256E-1,34[&rate=6.128866903073059E-4]:3.518202883369E-1)[&rate=6.128866903073059E-4]:9.449035244098E-2)[&rate=6.128866903073059E-4]:4.773873451309E-2,61[&rate=6.128866903073059E-4]:6.853062058921E-1)[&rate=6.128866903073059E-4]:1.259590029812E-2,((((38[&rate=6.128866903073059E-4]:7.151311984848E-1,((((((((49[&rate=6.128866903073059E-4]:5.233117055157E-1,((4[&rate=6.128866903073059E-4]:8.271659189454E-2,27[&rate=6.128866903073059E-4]:2.553193316206E-1)[&rate=6.128866903073059E-4]:1.160347483477E-1,12[&rate=6.128866903073059E-4]:2.562855868174E-1)[&rate=6.128866903073059E-4]:2.670261186982E-1)[&rate=6.128866903073059E-4]:9.926027973362E-2,8[&rate=6.128866903073059E-4]:6.143528071672E-1)[&rate=6.128866903073059E-4]:1.42853520365E-1,(41[&rate=6.128866903073059E-4]:3.318811231019E-1,46[&rate=6.128866903073059E-4]:3.53798931321E-1)[&rate=6.128866903073059E-4]:4.061471222386E-1)[&rate=6.128866903073059E-4]:6.187125885319E-2,53[&rate=6.128866903073059E-4]:8.300364904951E-1)[&rate=6.128866903073059E-4]:6.131449078402E-2,((((17[&rate=6.128866903073059E-4]:4.085973349445E-1,11[&rate=6.128866903073059E-4]:3.702411705608E-1)[&rate=6.128866903073059E-4]:4.049245004937E-1,51[&rate=6.128866903073059E-4]:6.929738902326E-1)[&rate=6.128866903073059E-4]:4.154423787756E-2,((44[&rate=6.128866903073059E-4]:5.236333955549E-1,43[&rate=6.128866903073059E-4]:5.263731215822E-1)[&rate=6.128866903073059E-4]:1.685446992702E-2,(((50[&rate=6.128866903073059E-4]:4.934000585617E-2,40[&rate=6.128866903073059E-4]:1.096139784589E-1)[&rate=6.128866903073059E-4]:2.300234345213E-1,48[&rate=6.128866903073059E-4]:3.615552211993E-1)[&rate=6.128866903073059E-4]:3.501868303101E-2,45[&rate=6.128866903073059E-4]:3.93834178203E-1)[&rate=6.128866903073059E-4]:1.68571495498E-1)[&rate=6.128866903073059E-4]:2.515645092037E-1)[&rate=6.128866903073059E-4]:4.413793031883E-2,((63[&rate=6.128866903073059E-4]:2.340513839507E-1,58[&rate=6.128866903073059E-4]:2.313116579233E-1)[&rate=6.128866903073059E-4]:4.121911479329E-1,(((42[&rate=6.128866903073059E-4]:4.27254141452E-1,47[&rate=6.128866903073059E-4]:4.436924976163E-1)[&rate=6.128866903073059E-4]:6.832497832115E-2,54[&rate=6.128866903073059E-4]:6.873599416909E-1)[&rate=6.128866903073059E-4]:1.462301373148E-1,52[&rate=6.128866903073059E-4]:5.815352844851E-1)[&rate=6.128866903073059E-4]:2.635108301482E-2)[&rate=6.128866903073059E-4]:1.707696909291E-1)[&rate=6.128866903073059E-4]:2.776341600062E-2)[&rate=6.128866903073059E-4]:2.42780293634E-1,(22[&rate=6.128866903073059E-4]:9.964719891604E-1,((1[&rate=6.128866903073059E-4]:7.386439828295E-2,(19[&rate=6.128866903073059E-4]:5.2375748902E-1,26[&rate=6.128866903073059E-4]:5.484150232664E-1)[&rate=6.128866903073059E-4]:3.117507448795E-1)[&rate=6.128866903073059E-4]:1.070856726525E-1,15[&rate=6.128866903073059E-4]:9.124569202506E-1)[&rate=6.128866903073059E-4]:3.470000041663E-2)[&rate=6.128866903073059E-4]:2.22590792602E-1)[&rate=6.128866903073059E-4]:5.386976621931E-2,(((56[&rate=6.128866903073059E-4]:3.392941327964E-1,(59[&rate=6.128866903073059E-4]:2.877086094609E-1,60[&rate=6.128866903073059E-4]:2.931880615158E-1)[&rate=6.128866903073059E-4]:4.884579730816E-2)[&rate=6.128866903073059E-4]:1.219640578055E-1,57[&rate=6.128866903073059E-4]:4.639979166295E-1)[&rate=6.128866903073059E-4]:8.900293176661E-1,((((18[&rate=6.128866903073059E-4]:1.928414257505E-1,23[&rate=6.128866903073059E-4]:2.120195079422E-1)[&rate=6.128866903073059E-4]:2.829479466669E-2,21[&rate=6.128866903073059E-4]:2.293553984992E-1)[&rate=6.128866903073059E-4]:4.596911542524E-1,(10[&rate=6.128866903073059E-4]:4.345041608038E-1,55[&rate=6.128866903073059E-4]:4.153260786121E-1)[&rate=6.128866903073059E-4]:1.696108850986E-1)[&rate=6.128866903073059E-4]:5.612670867914E-1,39[&rate=6.128866903073059E-4]:9.962870803627E-2)[&rate=6.128866903073059E-4]:7.82318379346E-3)[&rate=6.128866903073059E-4]:3.836820535554E-3)[&rate=6.128866903073059E-4]:1.090050808606E-1,((5[&rate=6.128866903073059E-4]:8.339160570198E-1,((9[&rate=6.128866903073059E-4]:4.31769714063E-1,13[&rate=6.128866903073059E-4]:4.701258784464E-1)[&rate=6.128866903073059E-4]:3.80319824665E-1,16[&rate=6.128866903073059E-4]:8.586648811937E-1)[&rate=6.128866903073059E-4]:3.82648744562E-2)[&rate=6.128866903073059E-4]:2.82267017651E-1,3[&rate=6.128866903073059E-4]:1.06412828015E0)[&rate=6.128866903073059E-4]:1.534257870481E-1)[&rate=6.128866903073059E-4]:5.003168573138E-1)[&rate=6.128866903073059E-4]:5.973832518428E-1,((2[&rate=6.128866903073059E-4]:5.458552996672E-1,(((20[&rate=6.128866903073059E-4]:7.813452287937E-2,25[&rate=6.128866903073059E-4]:9.457287904374E-2)[&rate=6.128866903073059E-4]:4.383502671689E-1,28[&rate=6.128866903073059E-4]:5.712793105963E-1)[&rate=6.128866903073059E-4]:3.236919003111E-2,((6[&rate=6.128866903073059E-4]:2.13438103248E-1,7[&rate=6.128866903073059E-4]:2.13438103248E-1)[&rate=6.128866903073059E-4]:1.991049247171E-1,24[&rate=6.128866903073059E-4]:5.193923430336E-1)[&rate=6.128866903073059E-4]:4.042054115539E-2)[&rate=6.128866903073059E-4]:1.696040593139E-1)[&rate=6.128866903073059E-4]:1.726684232448E0,14[&rate=6.128866903073059E-4]:2.401306655404E0)[&rate=6.128866903073059E-4]:2.353656204759E-2)[&rate=6.128866903073059E-4]:1.640646951934E-1,30[&rate=6.128866903073059E-4]:5.034149865273E-1)[&rate=6.128866903073059E-4]:1.724325961417E-2,62[&rate=6.128866903073059E-4]:5.780352953218E-1)[&rate=6.128866903073059E-4]:5.702528081384E-2)[&rate=6.128866903073059E-4]:5.64259449547E-2,29[&rate=6.128866903073059E-4]:6.3410947191E-1);
tree STATE_17672000 [&joint=-18032.868601373397,lnP=-18032.868601373397] = [&R] (((38[&rate=6.210036656332699E-4]:6.539770678204E-1,(((((60[&rate=6.210036656332699E-4]:3.752137629026E-1,56[&rate=6.210036656332699E-4]:3.72474036875E-1)[&rate=6.210036656332699E-4]:5.317094356425E-2,59[&rate=6.210036656332699E-4]:4.229052544119E-1)[&rate=6.210036656332699E-4]:3.047635309802E-2,57[&rate=6.210036656332699E-4]:4.588610595649E-1)[&rate=6.210036656332699E-4]:9.548782862684E-1,(((((18[&rate=6.210036656332699E-4]:2.85199527348E-1,23[&rate=6.210036656332699E-4]:3.043776095398E-1)[&rate=6.210036656332699E-4]:1.887327258286E-1,21[&rate=6.210036656332699E-4]:4.821514312587E-1)[&rate=6.210036656332699E-4]:3.70617963659E-1,(10[&rate=6.210036656332699E-4]:5.094737297134E-1,55[&rate=6.210036656332699E-4]:4.902956475217E-1)[&rate=6.210036656332699E-4]:2.58364158355E-1)[&rate=6.210036656332699E-4]:3.60952878975E-1,(((1[&rate=6.210036656332699E-4]:7.700967431982E-2,(19[&rate=6.210036656332699E-4]:4.270840087813E-1,26[&rate=6.210036656332699E-4]:4.517415430278E-1)[&rate=6.210036656332699E-4]:4.11569501155E-1)[&rate=6.210036656332699E-4]:5.884842922471E-2,(22[&rate=6.210036656332699E-4]:8.787572956311E-1,15[&rate=6.210036656332699E-4]:8.294422271379E-1)[&rate=6.210036656332699E-4]:3.79227257217E-2)[&rate=6.210036656332699E-4]:2.966343645907E-1,39[&rate=6.210036656332699E-4]:5.167055032706E-2)[&rate=6.210036656332699E-4]:1.136679205883E-2)[&rate=6.210036656332699E-4]:4.817291569563E-2,(((((53[&rate=6.210036656332699E-4]:2.249902973701E-1,8[&rate=6.210036656332699E-4]:2.140313932604E-1)[&rate=6.210036656332699E-4]:4.686638713972E-1,((4[&rate=6.210036656332699E-4]:3.073429108973E-1,27[&rate=6.210036656332699E-4]:4.799456506233E-1)[&rate=6.210036656332699E-4]:9.743294296818E-2,12[&rate=6.210036656332699E-4]:4.623101004406E-1)[&rate=6.210036656332699E-4]:2.286043422991E-1)[&rate=6.210036656332699E-4]:1.109287591843E-1,(41[&rate=6.210036656332699E-4]:4.950084089485E-1,46[&rate=6.210036656332699E-4]:5.169262171675E-1)[&rate=6.210036656332699E-4]:2.794375327018E-1)[&rate=6.210036656332699E-4]:4.043376659029E-2,49[&rate=6.210036656332699E-4]:8.422769685143E-1)[&rate=6.210036656332699E-4]:3.029577306495E-1,((((((((50[&rate=6.210036656332699E-4]:2.019832031063E-2,40[&rate=6.210036656332699E-4]:8.04722929134E-2)[&rate=6.210036656332699E-4]:2.413935407818E-1,48[&rate=6.210036656332699E-4]:3.437836419143E-1)[&rate=6.210036656332699E-4]:3.165019657969E-2,45[&rate=6.210036656332699E-4]:3.726941124666E-1)[&rate=6.210036656332699E-4]:3.128240807049E-2,43[&rate=6.210036656332699E-4]:3.847984383454E-1)[&rate=6.210036656332699E-4]:8.571567835842E-2,44[&rate=6.210036656332699E-4]:4.677743906764E-1)[&rate=6.210036656332699E-4]:2.781589660874E-1,51[&rate=6.210036656332699E-4]:6.883991101884E-1)[&rate=6.210036656332699E-4]:1.924975006232E-2,(17[&rate=6.210036656332699E-4]:7.627507417175E-1,11[&rate=6.210036656332699E-4]:7.243945773338E-1)[&rate=6.210036656332699E-4]:6.544606373886E-2)[&rate=6.210036656332699E-4]:3.255000276058E-1,((54[&rate=6.210036656332699E-4]:6.317489584011E-1,(42[&rate=6.210036656332699E-4]:3.633147444877E-1,47[&rate=6.210036656332699E-4]:3.797531006521E-1)[&rate=6.210036656332699E-4]:7.665339199568E-2)[&rate=6.210036656332699E-4]:4.175225300557E-1,((63[&rate=6.210036656332699E-4]:3.088481156339E-1,58[&rate=6.210036656332699E-4]:3.061083896065E-1)[&rate=6.210036656332699E-4]:5.019222987959E-1,52[&rate=6.210036656332699E-4]:7.724142500461E-1)[&rate=6.210036656332699E-4]:2.480244389021E-2)[&rate=6.210036656332699E-4]:2.359321939203E-1)[&rate=6.210036656332699E-4]:2.98940304854E-2)[&rate=6.210036656332699E-4]:3.994816165728E-2)[&rate=6.210036656332699E-4]:5.595374528599E-2)[&rate=6.210036656332699E-4]:2.700083663993E-1,(5[&rate=6.210036656332699E-4]:1.089053335133E0,((9[&rate=6.210036656332699E-4]:4.013346030548E-1,13[&rate=6.210036656332699E-4]:4.396907674383E-1)[&rate=6.210036656332699E-4]:4.176651433773E-1,(3[&rate=6.210036656332699E-4]:9.561249303928E-2,16[&rate=6.210036656332699E-4]:2.106809861899E-1)[&rate=6.210036656332699E-4]:6.54894102708E-1)[&rate=6.210036656332699E-4]:2.864919448651E-1)[&rate=6.210036656332699E-4]:3.97434103127E-1)[&rate=6.210036656332699E-4]:2.222841501085E-1)[&rate=6.210036656332699E-4]:7.787903473783E-1,61[&rate=6.210036656332699E-4]:5.798218354398E-1)[&rate=6.210036656332699E-4]:1.784024809349E-1,((((35[&rate=6.210036656332699E-4]:5.722174806718E-1,34[&rate=6.210036656332699E-4]:3.727639287593E-1)[&rate=6.210036656332699E-4]:6.495304190316E-2,(32[&rate=6.210036656332699E-4]:3.161460488709E-1,(31[&rate=6.210036656332699E-4]:5.757053471065E-2,37[&rate=6.210036656332699E-4]:5.757053471065E-2)[&rate=6.210036656332699E-4]:1.738760606082E-1)[&rate=6.210036656332699E-4]:3.319534354527E-1)[&rate=6.210036656332699E-4]:1.265702625387E-2,(33[&rate=6.210036656332699E-4]:3.660937631497E-1,36[&rate=6.210036656332699E-4]:4.016128888326E-1)[&rate=6.210036656332699E-4]:2.700725834934E-1)[&rate=6.210036656332699E-4]:2.591486926693E-2,(30[&rate=6.210036656332699E-4]:4.594807011998E-1,(14[&rate=6.210036656332699E-4]:2.494470504444E0,((2[&rate=6.210036656332699E-4]:7.382129028055E-1,(((20[&rate=6.210036656332699E-4]:2.768917911545E-1,25[&rate=6.210036656332699E-4]:2.933301473189E-1)[&rate=6.210036656332699E-4]:1.767808257148E-1,28[&rate=6.210036656332699E-4]:5.084671374174E-1)[&rate=6.210036656332699E-4]:2.705785985922E-1,((6[&rate=6.210036656332699E-4]:2.120046762012E-1,7[&rate=6.210036656332699E-4]:2.120046762012E-1)[&rate=6.210036656332699E-4]:2.472750716163E-1,24[&rate=6.210036656332699E-4]:5.66129062886E-1)[&rate=6.210036656332699E-4]:1.690810566852E-1)[&rate=6.210036656332699E-4]:1.8656442707E-1)[&rate=6.210036656332699E-4]:1.60435882471E0,(62[&rate=6.210036656332699E-4]:4.05075254196E-1,29[&rate=6.210036656332699E-4]:3.476982050157E-1)[&rate=6.210036656332699E-4]:3.814771966991E-2)[&rate=6.210036656332699E-4]:2.313165364092E-2)[&rate=6.210036656332699E-4]:5.050312287329E-2)[&rate=6.210036656332699E-4]:8.784641634959E-2)[&rate=6.210036656332699E-4]:9.067861959036E-2);
tree STATE_17674000 [&joint=-18012.89004088259,lnP=-18012.89004088259] = [&R] (((2[&rate=6.51265629892793E-4]:7.718633210293E-1,((28[&rate=6.51265629892793E-4]:7.692262345281E-1,((6[&rate=6.51265629892793E-4]:1.56886562701E-1,7[&rate=6.51265629892793E-4]:1.56886562701E-1)[&rate=6.51265629892793E-4]:4.063285163051E-1,24[&rate=6.51265629892793E-4]:6.700643940746E-1)[&rate=6.51265629892793E-4]:5.532622401509E-2)[&rate=6.51265629892793E-4]:3.94255236679E-2,(20[&rate=6.51265629892793E-4]:2.781305485545E-1,25[&rate=6.51265629892793E-4]:2.945689047189E-1)[&rate=6.51265629892793E-4]:4.757266890934E-1)[&rate=6.51265629892793E-4]:1.906088231074E-1)[&rate=6.51265629892793E-4]:1.776882589953E0,((61[&rate=6.51265629892793E-4]:6.306762092193E-1,((38[&rate=6.51265629892793E-4]:1.073833522277E0,(((5[&rate=6.51265629892793E-4]:6.890925461554E-1,(3[&rate=6.51265629892793E-4]:2.140605561293E-1,16[&rate=6.51265629892793E-4]:3.291290492799E-1)[&rate=6.51265629892793E-4]:4.229771955057E-1)[&rate=6.51265629892793E-4]:1.072798784222E-1,(9[&rate=6.51265629892793E-4]:4.876505857631E-1,13[&rate=6.51265629892793E-4]:5.260067501466E-1)[&rate=6.51265629892793E-4]:3.251601949789E-1)[&rate=6.51265629892793E-4]:7.492473770676E-1,((((((49[&rate=6.51265629892793E-4]:4.53861571229E-1,41[&rate=6.51265629892793E-4]:4.264643109552E-1)[&rate=6.51265629892793E-4]:3.204349593529E-1,46[&rate=6.51265629892793E-4]:7.688170785272E-1)[&rate=6.51265629892793E-4]:3.06364000828E-2,((8[&rate=6.51265629892793E-4]:5.877244109732E-1,((4[&rate=6.51265629892793E-4]:1.225444447811E-1,27[&rate=6.51265629892793E-4]:2.951471845071E-1)[&rate=6.51265629892793E-4]:2.309582598016E-1,12[&rate=6.51265629892793E-4]:4.110369511579E-1)[&rate=6.51265629892793E-4]:1.849066378974E-1)[&rate=6.51265629892793E-4]:1.05588251509E-2,53[&rate=6.51265629892793E-4]:6.092421402338E-1)[&rate=6.51265629892793E-4]:1.984305164585E-1)[&rate=6.51265629892793E-4]:3.169278190216E-1,(((51[&rate=6.51265629892793E-4]:5.825346925131E-1,(17[&rate=6.51265629892793E-4]:4.619511036537E-1,11[&rate=6.51265629892793E-4]:4.2359493927E-1)[&rate=6.51265629892793E-4]:2.411315340649E-1)[&rate=6.51265629892793E-4]:6.191904740912E-2,((((50[&rate=6.51265629892793E-4]:7.102670601364E-2,40[&rate=6.51265629892793E-4]:1.313006786164E-1)[&rate=6.51265629892793E-4]:1.612379267153E-1,48[&rate=6.51265629892793E-4]:3.144564135508E-1)[&rate=6.51265629892793E-4]:1.366056831695E-1,(43[&rate=6.51265629892793E-4]:3.822813583941E-1,45[&rate=6.51265629892793E-4]:4.014594405859E-1)[&rate=6.51265629892793E-4]:4.686293010712E-2)[&rate=6.51265629892793E-4]:1.5233360747E-1,44[&rate=6.51265629892793E-4]:5.787381699439E-1)[&rate=6.51265629892793E-4]:1.232498165538E-1)[&rate=6.51265629892793E-4]:3.814721097761E-1,((63[&rate=6.51265629892793E-4]:2.789212566028E-1,58[&rate=6.51265629892793E-4]:2.761815305754E-1)[&rate=6.51265629892793E-4]:6.367918901915E-1,(52[&rate=6.51265629892793E-4]:7.084623597484E-1,(54[&rate=6.51265629892793E-4]:5.102372992701E-1,(47[&rate=6.51265629892793E-4]:2.36660427163E-2,42[&rate=6.51265629892793E-4]:7.227686551932E-3)[&rate=6.51265629892793E-4]:3.112287908005E-1)[&rate=6.51265629892793E-4]:4.502798549987E-1)[&rate=6.51265629892793E-4]:1.688946226622E-1)[&rate=6.51265629892793E-4]:1.485688672877E-1)[&rate=6.51265629892793E-4]:1.374311916614E-2)[&rate=6.51265629892793E-4]:6.933787838903E-2,((((18[&rate=6.51265629892793E-4]:1.632854169315E-1,23[&rate=6.51265629892793E-4]:1.824634991232E-1)[&rate=6.51265629892793E-4]:4.995415641213E-1,21[&rate=6.51265629892793E-4]:6.710461591349E-1)[&rate=6.51265629892793E-4]:1.620749171257E-1,(10[&rate=6.51265629892793E-4]:5.232789410007E-1,55[&rate=6.51265629892793E-4]:5.04100858809E-1)[&rate=6.51265629892793E-4]:2.249106284106E-1)[&rate=6.51265629892793E-4]:3.775726185605E-1,39[&rate=6.51265629892793E-4]:6.000876331439E-2)[&rate=6.51265629892793E-4]:5.721726202136E-2)[&rate=6.51265629892793E-4]:6.663750794451E-3,(((60[&rate=6.51265629892793E-4]:2.971027610926E-1,(56[&rate=6.51265629892793E-4]:2.837966768104E-1,59[&rate=6.51265629892793E-4]:2.810569507831E-1)[&rate=6.51265629892793E-4]:1.056635825461E-2)[&rate=6.51265629892793E-4]:8.36763605686E-2,57[&rate=6.51265629892793E-4]:3.807791216612E-1)[&rate=6.51265629892793E-4]:8.476935064368E-1,((22[&rate=6.51265629892793E-4]:8.526817408184E-1,1[&rate=6.51265629892793E-4]:7.18598230102E-2)[&rate=6.51265629892793E-4]:8.469622840574E-2,((19[&rate=6.51265629892793E-4]:5.410392606322E-1,15[&rate=6.51265629892793E-4]:5.109022743308E-1)[&rate=6.51265629892793E-4]:6.812940641012E-2,26[&rate=6.51265629892793E-4]:6.338262012888E-1)[&rate=6.51265629892793E-4]:3.090312199901E-1)[&rate=6.51265629892793E-4]:2.061631520244E-1)[&rate=6.51265629892793E-4]:1.41992490498E-1)[&rate=6.51265629892793E-4]:3.724149570219E-1)[&rate=6.51265629892793E-4]:5.830082411799E-1)[&rate=6.51265629892793E-4]:4.096886057098E-1,30[&rate=6.51265629892793E-4]:5.10357968993E-1)[&rate=6.51265629892793E-4]:9.966099141057E-5)[&rate=6.51265629892793E-4]:2.478294402856E-2,14[&rate=6.51265629892793E-4]:2.62073350013E0)[&rate=6.51265629892793E-4]:5.677953413989E-2)[&rate=6.51265629892793E-4]:1.373620805315E-2,(((34[&rate=6.51265629892793E-4]:4.024683225661E-1,(35[&rate=6.51265629892793E-4]:5.905425668537E-1,(32[&rate=6.51265629892793E-4]:2.967378145577E-1,(31[&rate=6.51265629892793E-4]:1.493682248074E-1,37[&rate=6.51265629892793E-4]:1.493682248074E-1)[&rate=6.51265629892793E-4]:6.267013619826E-2)[&rate=6.51265629892793E-4]:3.047337140448E-1)[&rate=6.51265629892793E-4]:1.137930762481E-2)[&rate=6.51265629892793E-4]:1.057355976122E-1,(33[&rate=6.51265629892793E-4]:6.369394452153E-1,36[&rate=6.51265629892793E-4]:6.724585708982E-1)[&rate=6.51265629892793E-4]:5.705682468973E-2)[&rate=6.51265629892793E-4]:5.485043115595E-3,(62[&rate=6.51265629892793E-4]:5.805634158445E-1,29[&rate=6.51265629892793E-4]:5.231863666642E-1)[&rate=6.51265629892793E-4]:6.15408479958E-2)[&rate=6.51265629892793E-4]:2.1029101546E-2);
tree STATE_17676000 [&joint=-17999.41233574936,lnP=-17999.41233574936] = [&R] ((((35[&rate=5.995379905811513E-4]:6.844020869771E-1,34[&rate=5.995379905811513E-4]:4.849485350646E-1)[&rate=5.995379905811513E-4]:3.923890831838E-2,(33[&rate=5.995379905811513E-4]:6.200432802857E-1,36[&rate=5.995379905811513E-4]:6.555624059686E-1)[&rate=5.995379905811513E-4]:8.99365128241E-2)[&rate=5.995379905811513E-4]:1.50048098212E-2,(62[&rate=5.995379905811513E-4]:6.392381907289E-1,(29[&rate=5.995379905811513E-4]:5.653945410021E-1,(14[&rate=5.995379905811513E-4]:2.632954918014E0,(30[&rate=5.995379905811513E-4]:5.355217408402E-1,(61[&rate=5.995379905811513E-4]:6.460500718305E-1,((38[&rate=5.995379905811513E-4]:1.207276765031E0,(((9[&rate=5.995379905811513E-4]:4.163301303093E-1,13[&rate=5.995379905811513E-4]:4.546862946928E-1)[&rate=5.995379905811513E-4]:4.256589597747E-1,(5[&rate=5.995379905811513E-4]:5.816691991886E-1,(3[&rate=5.995379905811513E-4]:2.700192369967E-1,16[&rate=5.995379905811513E-4]:3.850877301473E-1)[&rate=5.995379905811513E-4]:2.595951676715E-1)[&rate=5.995379905811513E-4]:2.43881534731E-1)[&rate=5.995379905811513E-4]:4.43038802179E-1,((((((18[&rate=5.995379905811513E-4]:2.484273667578E-1,23[&rate=5.995379905811513E-4]:2.676054489495E-1)[&rate=5.995379905811513E-4]:3.163811070447E-1,21[&rate=5.995379905811513E-4]:5.730276518845E-1)[&rate=5.995379905811513E-4]:8.826715747634E-2,(10[&rate=5.995379905811513E-4]:4.974274425507E-1,55[&rate=5.995379905811513E-4]:4.78249360359E-1)[&rate=5.995379905811513E-4]:7.893585996096E-2)[&rate=5.995379905811513E-4]:5.461935340366E-1,39[&rate=5.995379905811513E-4]:5.680341189079E-2)[&rate=5.995379905811513E-4]:3.860651885481E-2,(((59[&rate=5.995379905811513E-4]:3.298720866576E-1,(60[&rate=5.995379905811513E-4]:1.475878632406E-1,56[&rate=5.995379905811513E-4]:1.44848137213E-1)[&rate=5.995379905811513E-4]:1.87763675472E-1)[&rate=5.995379905811513E-4]:7.363589414911E-2,57[&rate=5.995379905811513E-4]:4.089874328617E-1)[&rate=5.995379905811513E-4]:8.924261791807E-1,((22[&rate=5.995379905811513E-4]:8.661747750198E-1,1[&rate=5.995379905811513E-4]:8.535285721158E-2)[&rate=5.995379905811513E-4]:5.716179593505E-2,((19[&rate=5.995379905811513E-4]:8.108897818703E-1,15[&rate=5.995379905811513E-4]:7.807527955689E-1)[&rate=5.995379905811513E-4]:9.224704782095E-2,26[&rate=5.995379905811513E-4]:9.277943639377E-1)[&rate=5.995379905811513E-4]:1.021659071848E-3)[&rate=5.995379905811513E-4]:2.93145534238E-1)[&rate=5.995379905811513E-4]:4.057166116905E-2)[&rate=5.995379905811513E-4]:1.507025818545E-2,((((8[&rate=5.995379905811513E-4]:5.440287069198E-1,53[&rate=5.995379905811513E-4]:5.549876110295E-1)[&rate=5.995379905811513E-4]:1.662954545569E-1,((4[&rate=5.995379905811513E-4]:1.346469044235E-1,27[&rate=5.995379905811513E-4]:3.072496441495E-1)[&rate=5.995379905811513E-4]:1.919716313913E-1,12[&rate=5.995379905811513E-4]:3.841527823899E-1)[&rate=5.995379905811513E-4]:3.343905571688E-1)[&rate=5.995379905811513E-4]:6.750635161906E-2,((41[&rate=5.995379905811513E-4]:6.347372541118E-1,46[&rate=5.995379905811513E-4]:6.566550623309E-1)[&rate=5.995379905811513E-4]:7.924282233434E-2,49[&rate=5.995379905811513E-4]:7.413773367199E-1)[&rate=5.995379905811513E-4]:4.467235445791E-2)[&rate=5.995379905811513E-4]:3.117780590718E-1,(((51[&rate=5.995379905811513E-4]:7.131836019698E-1,((45[&rate=5.995379905811513E-4]:4.935022564126E-1,((50[&rate=5.995379905811513E-4]:1.126830115762E-2,40[&rate=5.995379905811513E-4]:7.154227376039E-2)[&rate=5.995379905811513E-4]:3.414846815158E-1,48[&rate=5.995379905811513E-4]:4.349447634953E-1)[&rate=5.995379905811513E-4]:6.129721894461E-2)[&rate=5.995379905811513E-4]:1.49025799287E-1,(43[&rate=5.995379905811513E-4]:4.277114472385E-1,44[&rate=5.995379905811513E-4]:4.249717212111E-1)[&rate=5.995379905811513E-4]:1.956385262693E-1)[&rate=5.995379905811513E-4]:1.501076010647E-1)[&rate=5.995379905811513E-4]:1.920807615659E-2,(17[&rate=5.995379905811513E-4]:5.862782698842E-1,11[&rate=5.995379905811513E-4]:5.479221055005E-1)[&rate=5.995379905811513E-4]:2.666613534477E-1)[&rate=5.995379905811513E-4]:1.137662965415E-1,(52[&rate=5.995379905811513E-4]:7.494101300973E-1,((42[&rate=5.995379905811513E-4]:4.384941551116E-1,(47[&rate=5.995379905811513E-4]:2.772270340826E-1,54[&rate=5.995379905811513E-4]:4.52569499836E-1)[&rate=5.995379905811513E-4]:1.777054771933E-1)[&rate=5.995379905811513E-4]:3.597549781566E-1,(63[&rate=5.995379905811513E-4]:3.576553675908E-1,58[&rate=5.995379905811513E-4]:3.549156415635E-1)[&rate=5.995379905811513E-4]:4.186759574582E-1)[&rate=5.995379905811513E-4]:1.143496943196E-2)[&rate=5.995379905811513E-4]:9.674784457048E-2)[&rate=5.995379905811513E-4]:1.694779947599E-1)[&rate=5.995379905811513E-4]:8.662504142102E-2)[&rate=5.995379905811513E-4]:1.087942786745E-1)[&rate=5.995379905811513E-4]:9.934817494807E-1)[&rate=5.995379905811513E-4]:1.931022803927E-1,(((20[&rate=5.995379905811513E-4]:3.377039850579E-1,25[&rate=5.995379905811513E-4]:3.541423412223E-1)[&rate=5.995379905811513E-4]:5.109585021084E-1,(28[&rate=5.995379905811513E-4]:6.246876526069E-1,2[&rate=5.995379905811513E-4]:3.972903923328E-1)[&rate=5.995379905811513E-4]:2.787693551075E-1)[&rate=5.995379905811513E-4]:6.216281885886E-2,((6[&rate=5.995379905811513E-4]:1.046832742123E-1,7[&rate=5.995379905811513E-4]:1.046832742123E-1)[&rate=5.995379905811513E-4]:6.005376060694E-1,24[&rate=5.995379905811513E-4]:8.120701953503E-1)[&rate=5.995379905811513E-4]:1.097140147845E-1)[&rate=5.995379905811513E-4]:1.645718122961E0)[&rate=5.995379905811513E-4]:9.861660616529E-2)[&rate=5.995379905811513E-4]:9.690248244561E-3)[&rate=5.995379905811513E-4]:1.19402510564E-2)[&rate=5.995379905811513E-4]:1.793254910548E-2)[&rate=5.995379905811513E-4]:1.646660054651E-2)[&rate=5.995379905811513E-4]:2.836936302178E-2)[&rate=5.995379905811513E-4]:1.009892369103E-1,(32[&rate=5.995379905811513E-4]:7.265465405757E-1,(31[&rate=5.995379905811513E-4]:4.210555528851E-1,37[&rate=5.995379905811513E-4]:4.210555528851E-1)[&rate=5.995379905811513E-4]:2.207915341385E-1)[&rate=5.995379905811513E-4]:1.240174632E-1);
tree STATE_17678000 [&joint=-18014.70907634764,lnP=-18014.70907634764] = [&R] ((((33[&rate=6.966789939722528E-4]:5.89507588038E-1,36[&rate=6.966789939722528E-4]:6.250267137209E-1)[&rate=6.966789939722528E-4]:1.28311940606E-1,(34[&rate=6.966789939722528E-4]:4.471674225558E-1,35[&rate=6.966789939722528E-4]:6.466209744683E-1)[&rate=6.966789939722528E-4]:8.485975636138E-2)[&rate=6.966789939722528E-4]:2.304276271449E-2,((30[&rate=6.966789939722528E-4]:5.082648169278E-1,((((20[&rate=6.966789939722528E-4]:5.259969172126E-1,25[&rate=6.966789939722528E-4]:5.42435273377E-1)[&rate=6.966789939722528E-4]:4.192387936346E-1,((28[&rate=6.966789939722528E-4]:6.822886439276E-1,2[&rate=6.966789939722528E-4]:4.548913836536E-1)[&rate=6.966789939722528E-4]:2.248853159452E-1,((6[&rate=6.966789939722528E-4]:4.090508690344E-1,7[&rate=6.966789939722528E-4]:4.090508690344E-1)[&rate=6.966789939722528E-4]:2.68316173956E-1,24[&rate=6.966789939722528E-4]:7.842163580589E-1)[&rate=6.966789939722528E-4]:7.912198537557E-2)[&rate=6.966789939722528E-4]:9.285627152235E-2)[&rate=6.966789939722528E-4]:1.648326855141E0,(38[&rate=6.966789939722528E-4]:6.35418205035E-1,((5[&rate=6.966789939722528E-4]:7.964903686533E-1,((3[&rate=6.966789939722528E-4]:4.16133788189E-1,16[&rate=6.966789939722528E-4]:5.312022813396E-1)[&rate=6.966789939722528E-4]:1.4740117099E-1,(9[&rate=6.966789939722528E-4]:2.842469987761E-1,13[&rate=6.966789939722528E-4]:3.226031631596E-1)[&rate=6.966789939722528E-4]:3.477811110878E-1)[&rate=6.966789939722528E-4]:1.809006149537E-1)[&rate=6.966789939722528E-4]:5.447862958356E-1,((((((53[&rate=6.966789939722528E-4]:4.702369784551E-1,(41[&rate=6.966789939722528E-4]:3.467649555733E-1,46[&rate=6.966789939722528E-4]:3.686827637924E-1)[&rate=6.966789939722528E-4]:9.333503658043E-2)[&rate=6.966789939722528E-4]:3.7530944869E-1,((8[&rate=6.966789939722528E-4]:7.547980132265E-1,((4[&rate=6.966789939722528E-4]:2.221995376715E-1,27[&rate=6.966789939722528E-4]:3.948022773975E-1)[&rate=6.966789939722528E-4]:9.275948818943E-2,12[&rate=6.966789939722528E-4]:3.724932724361E-1)[&rate=6.966789939722528E-4]:3.905239188724E-1)[&rate=6.966789939722528E-4]:1.77011216834E-2,49[&rate=6.966789939722528E-4]:7.807183129919E-1)[&rate=6.966789939722528E-4]:6.208838812557E-2)[&rate=6.966789939722528E-4]:1.565557091077E-1,(((51[&rate=6.966789939722528E-4]:6.41536213316E-1,(17[&rate=6.966789939722528E-4]:3.977830239133E-1,11[&rate=6.966789939722528E-4]:3.594268595296E-1)[&rate=6.966789939722528E-4]:3.643011346083E-1)[&rate=6.966789939722528E-4]:8.558562250113E-2,(44[&rate=6.966789939722528E-4]:4.097882359636E-1,(((50[&rate=6.966789939722528E-4]:3.118938355868E-2,40[&rate=6.966789939722528E-4]:9.146335616146E-2)[&rate=6.966789939722528E-4]:2.092575687316E-1,48[&rate=6.966789939722528E-4]:3.226387331121E-1)[&rate=6.966789939722528E-4]:8.276263826889E-2,(45[&rate=6.966789939722528E-4]:3.812739446669E-1,43[&rate=6.966789939722528E-4]:3.620958624752E-1)[&rate=6.966789939722528E-4]:2.138770068675E-2)[&rate=6.966789939722528E-4]:2.904439882906E-2)[&rate=6.966789939722528E-4]:3.74867846429E-1)[&rate=6.966789939722528E-4]:3.574605874933E-2,((((47[&rate=6.966789939722528E-4]:3.519553814994E-2,54[&rate=6.966789939722528E-4]:2.105380039033E-1)[&rate=6.966789939722528E-4]:2.391714219112E-1,42[&rate=6.966789939722528E-4]:2.579286038968E-1)[&rate=6.966789939722528E-4]:1.863224639928E-1,52[&rate=6.966789939722528E-4]:3.839770952868E-1)[&rate=6.966789939722528E-4]:3.680691580065E-1,(63[&rate=6.966789939722528E-4]:3.48004268119E-1,58[&rate=6.966789939722528E-4]:3.452645420917E-1)[&rate=6.966789939722528E-4]:4.42398149558E-1)[&rate=6.966789939722528E-4]:1.082164127316E-2)[&rate=6.966789939722528E-4]:1.543027348369E-1)[&rate=6.966789939722528E-4]:2.152336512255E-1,(((56[&rate=6.966789939722528E-4]:4.330125946319E-2,60[&rate=6.966789939722528E-4]:4.604098549077E-2)[&rate=6.966789939722528E-4]:2.15091010292E-1,59[&rate=6.966789939722528E-4]:2.556525437279E-1)[&rate=6.966789939722528E-4]:2.350455169091E-1,57[&rate=6.966789939722528E-4]:4.961775126919E-1)[&rate=6.966789939722528E-4]:8.91021288485E-1)[&rate=6.966789939722528E-4]:4.667722448497E-2,((((18[&rate=6.966789939722528E-4]:3.600476435723E-1,23[&rate=6.966789939722528E-4]:3.79225725764E-1)[&rate=6.966789939722528E-4]:2.891770525731E-1,21[&rate=6.966789939722528E-4]:6.574438742274E-1)[&rate=6.966789939722528E-4]:1.344512775968E-1,(10[&rate=6.966789939722528E-4]:4.20130814999E-1,55[&rate=6.966789939722528E-4]:4.009527328073E-1)[&rate=6.966789939722528E-4]:2.86832829976E-1)[&rate=6.966789939722528E-4]:3.713445534979E-1,39[&rate=6.966789939722528E-4]:1.255477381538E-2)[&rate=6.966789939722528E-4]:1.747459093807E-1)[&rate=6.966789939722528E-4]:1.880499279469E-3,((22[&rate=6.966789939722528E-4]:8.664969795033E-1,1[&rate=6.966789939722528E-4]:8.567506169509E-2)[&rate=6.966789939722528E-4]:1.113013149855E-1,((19[&rate=6.966789939722528E-4]:5.403258926053E-1,26[&rate=6.966789939722528E-4]:5.649834268517E-1)[&rate=6.966789939722528E-4]:1.469640999794E-1,15[&rate=6.966789939722528E-4]:6.571530062833E-1)[&rate=6.966789939722528E-4]:2.713302197124E-1)[&rate=6.966789939722528E-4]:3.730267236031E-1)[&rate=6.966789939722528E-4]:1.027804135202E-1)[&rate=6.966789939722528E-4]:3.489360610943E-1)[&rate=6.966789939722528E-4]:8.01979977392E-1)[&rate=6.966789939722528E-4]:3.034115160145E-2,(14[&rate=6.966789939722528E-4]:2.574945103472E0,29[&rate=6.966789939722528E-4]:4.894521773544E-1)[&rate=6.966789939722528E-4]:5.12299768033E-3)[&rate=6.966789939722528E-4]:1.368964189306E-2)[&rate=6.966789939722528E-4]:2.637001816773E-2,(62[&rate=6.966789939722528E-4]:5.721024863464E-1,61[&rate=6.966789939722528E-4]:6.34944016401E-1)[&rate=6.966789939722528E-4]:1.990939792942E-2)[&rate=6.966789939722528E-4]:9.147335790239E-2)[&rate=6.966789939722528E-4]:1.433479289777E-1,(32[&rate=6.966789939722528E-4]:7.382623191774E-1,(31[&rate=6.966789939722528E-4]:5.767479706942E-1,37[&rate=6.966789939722528E-4]:5.767479706942E-1)[&rate=6.966789939722528E-4]:7.681489493115E-2)[&rate=6.966789939722528E-4]:1.705380650932E-1);
tree STATE_17680000 [&joint=-18005.514117403345,lnP=-18005.514117403345] = [&R] ((((62[&rate=6.013970657611966E-4]:5.228780788978E-1,30[&rate=6.013970657611966E-4]:4.655010297175E-1)[&rate=6.013970657611966E-4]:4.394399541218E-2,(61[&rate=6.013970657611966E-4]:6.240285348956E-1,(((20[&rate=6.013970657611966E-4]:4.300013582346E-1,25[&rate=6.013970657611966E-4]:4.46439714399E-1)[&rate=6.013970657611966E-4]:3.624143765984E-1,(((6[&rate=6.013970657611966E-4]:3.082184451075E-1,7[&rate=6.013970657611966E-4]:3.082184451075E-1)[&rate=6.013970657611966E-4]:5.168928070933E-2,24[&rate=6.013970657611966E-4]:4.667570408854E-1)[&rate=6.013970657611966E-4]:3.193928450161E-1,(28[&rate=6.013970657611966E-4]:6.582634237712E-1,2[&rate=6.013970657611966E-4]:4.308661634971E-1)[&rate=6.013970657611966E-4]:1.717220785688E-1)[&rate=6.013970657611966E-4]:1.722475304111E-2)[&rate=6.013970657611966E-4]:1.804661758083E0,(14[&rate=6.013970657611966E-4]:2.541673606362E0,29[&rate=6.013970657611966E-4]:4.561806802445E-1)[&rate=6.013970657611966E-4]:1.156827011596E-2)[&rate=6.013970657611966E-4]:3.606100530022E-2)[&rate=6.013970657611966E-4]:5.635069468949E-3)[&rate=6.013970657611966E-4]:1.143915890136E-1,((38[&rate=6.013970657611966E-4]:8.384911521561E-1,(((3[&rate=6.013970657611966E-4]:4.153728622732E-1,16[&rate=6.013970657611966E-4]:5.304413554238E-1)[&rate=6.013970657611966E-4]:3.550956270938E-1,(5[&rate=6.013970657611966E-4]:5.893197633995E-1,(9[&rate=6.013970657611966E-4]:3.916414394449E-1,13[&rate=6.013970657611966E-4]:4.299976038283E-1)[&rate=6.013970657611966E-4]:2.14116680119E-1)[&rate=6.013970657611966E-4]:2.332035204881E-1)[&rate=6.013970657611966E-4]:5.575480162013E-1,((((60[&rate=6.013970657611966E-4]:5.278402128899E-1,(56[&rate=6.013970657611966E-4]:3.975427762641E-1,59[&rate=6.013970657611966E-4]:3.948030502367E-1)[&rate=6.013970657611966E-4]:1.275577105982E-1)[&rate=6.013970657611966E-4]:1.353317031612E-1,57[&rate=6.013970657611966E-4]:6.631719160511E-1)[&rate=6.013970657611966E-4]:8.388057180932E-1,(((22[&rate=6.013970657611966E-4]:8.952207329578E-1,(((19[&rate=6.013970657611966E-4]:4.824294773926E-1,15[&rate=6.013970657611966E-4]:4.522924910912E-1)[&rate=6.013970657611966E-4]:2.717360790675E-1,26[&rate=6.013970657611966E-4]:7.788230907065E-1)[&rate=6.013970657611966E-4]:6.19797999052E-2,1[&rate=6.013970657611966E-4]:5.450152074876E-2)[&rate=6.013970657611966E-4]:5.989729440081E-2)[&rate=6.013970657611966E-4]:3.600237350205E-1,39[&rate=6.013970657611966E-4]:9.360063236189E-2)[&rate=6.013970657611966E-4]:1.06001770107E-3,(((18[&rate=6.013970657611966E-4]:4.026342169498E-1,23[&rate=6.013970657611966E-4]:4.218122991416E-1)[&rate=6.013970657611966E-4]:2.764615432433E-1,21[&rate=6.013970657611966E-4]:6.873149382752E-1)[&rate=6.013970657611966E-4]:1.671637785391E-1,(10[&rate=6.013970657611966E-4]:3.642079048702E-1,55[&rate=6.013970657611966E-4]:3.450298226785E-1)[&rate=6.013970657611966E-4]:4.053393050948E-1)[&rate=6.013970657611966E-4]:3.908668647554E-1)[&rate=6.013970657611966E-4]:1.607416416155E-1)[&rate=6.013970657611966E-4]:2.105167561158E-3,(((46[&rate=6.013970657611966E-4]:3.341092106933E-1,(41[&rate=6.013970657611966E-4]:2.636089876309E-1,53[&rate=6.013970657611966E-4]:2.937459739323E-1)[&rate=6.013970657611966E-4]:4.858241484335E-2)[&rate=6.013970657611966E-4]:3.866579648072E-1,((49[&rate=6.013970657611966E-4]:6.788814447096E-1,((4[&rate=6.013970657611966E-4]:2.241937284019E-1,27[&rate=6.013970657611966E-4]:3.967964681279E-1)[&rate=6.013970657611966E-4]:1.526392500612E-1,12[&rate=6.013970657611966E-4]:4.343672250383E-1)[&rate=6.013970657611966E-4]:2.445142196713E-1)[&rate=6.013970657611966E-4]:3.097897916251E-2,8[&rate=6.013970657611966E-4]:7.016412457901E-1)[&rate=6.013970657611966E-4]:1.638620368311E-2)[&rate=6.013970657611966E-4]:4.844459043593E-1,(((42[&rate=6.013970657611966E-4]:3.673938743542E-1,(47[&rate=6.013970657611966E-4]:3.387983186757E-1,54[&rate=6.013970657611966E-4]:5.141407844291E-1)[&rate=6.013970657611966E-4]:4.503391184285E-2)[&rate=6.013970657611966E-4]:2.952979992071E-1,(63[&rate=6.013970657611966E-4]:2.363811606555E-1,58[&rate=6.013970657611966E-4]:2.336414346281E-1)[&rate=6.013970657611966E-4]:4.043929046868E-1)[&rate=6.013970657611966E-4]:6.816292100779E-2,((((17[&rate=6.013970657611966E-4]:3.803526914183E-1,11[&rate=6.013970657611966E-4]:3.419965270346E-1)[&rate=6.013970657611966E-4]:3.116735865859E-1,51[&rate=6.013970657611966E-4]:5.714783327987E-1)[&rate=6.013970657611966E-4]:2.792103128186E-2,((((50[&rate=6.013970657611966E-4]:9.639148594273E-2,40[&rate=6.013970657611966E-4]:1.566654585455E-1)[&rate=6.013970657611966E-4]:2.561989638784E-1,48[&rate=6.013970657611966E-4]:4.34782230643E-1)[&rate=6.013970657611966E-4]:1.643953569868E-2,45[&rate=6.013970657611966E-4]:4.484820403143E-1)[&rate=6.013970657611966E-4]:1.102513136002E-1,(43[&rate=6.013970657611966E-4]:3.095174292723E-1,44[&rate=6.013970657611966E-4]:3.067777032449E-1)[&rate=6.013970657611966E-4]:2.300378424504E-1)[&rate=6.013970657611966E-4]:1.201180649606E-1)[&rate=6.013970657611966E-4]:3.86357494128E-2,52[&rate=6.013970657611966E-4]:6.380351134933E-1)[&rate=6.013970657611966E-4]:3.254570847303E-2)[&rate=6.013970657611966E-4]:4.579199291263E-1)[&rate=6.013970657611966E-4]:1.207875300646E-1)[&rate=6.013970657611966E-4]:7.324877235606E-2)[&rate=6.013970657611966E-4]:5.132143726153E-1)[&rate=6.013970657611966E-4]:6.90444595668E-1,(((33[&rate=6.013970657611966E-4]:5.542011928471E-1,36[&rate=6.013970657611966E-4]:5.897203185299E-1)[&rate=6.013970657611966E-4]:6.769524900791E-2,34[&rate=6.013970657611966E-4]:4.361040921281E-1)[&rate=6.013970657611966E-4]:1.047821959658E-2,35[&rate=6.013970657611966E-4]:6.460358636372E-1)[&rate=6.013970657611966E-4]:3.815102573944E-2)[&rate=6.013970657611966E-4]:6.806502531289E-2)[&rate=6.013970657611966E-4]:5.067124593139E-2,(32[&rate=6.013970657611966E-4]:6.337769866597E-1,(31[&rate=6.013970657611966E-4]:2.021578813618E-1,37[&rate=6.013970657611966E-4]:2.021578813618E-1)[&rate=6.013970657611966E-4]:3.469196517459E-1)[&rate=6.013970657611966E-4]:1.800751357099E-1);
tree STATE_17682000 [&joint=-18000.753448130617,lnP=-18000.753448130617] = [&R] ((((33[&rate=6.101742247280001E-4]:5.415723863317E-1,36[&rate=6.101742247280001E-4]:5.770915120145E-1)[&rate=6.101742247280001E-4]:1.353266181751E-1,34[&rate=6.101742247280001E-4]:4.911066547799E-1)[&rate=6.101742247280001E-4]:4.952456215811E-2,(((((14[&rate=6.101742247280001E-4]:2.561275160863E0,29[&rate=6.101742247280001E-4]:4.757822347457E-1)[&rate=6.101742247280001E-4]:2.573961832197E-2,61[&rate=6.101742247280001E-4]:6.217404323026E-1)[&rate=6.101742247280001E-4]:3.432877215625E-2,((30[&rate=6.101742247280001E-4]:4.788775162397E-1,((((20[&rate=6.101742247280001E-4]:5.120104867673E-1,25[&rate=6.101742247280001E-4]:5.284488429316E-1)[&rate=6.101742247280001E-4]:2.594922638215E-1,(28[&rate=6.101742247280001E-4]:6.654899668714E-1,2[&rate=6.101742247280001E-4]:4.380927065973E-1)[&rate=6.101742247280001E-4]:1.608073042654E-1)[&rate=6.101742247280001E-4]:8.737389077176E-2,(6[&rate=6.101742247280001E-4]:4.270868391232E-1,7[&rate=6.101742247280001E-4]:4.270868391232E-1)[&rate=6.101742247280001E-4]:3.358993912784E-1)[&rate=6.101742247280001E-4]:1.334525170308E-1,24[&rate=6.101742247280001E-4]:1.003288062501E0)[&rate=6.101742247280001E-4]:1.615876900404E0)[&rate=6.101742247280001E-4]:4.856955039474E-2,62[&rate=6.101742247280001E-4]:5.848241158148E-1)[&rate=6.101742247280001E-4]:8.403558589495E-3)[&rate=6.101742247280001E-4]:7.095145463943E-2,(38[&rate=6.101742247280001E-4]:7.114901073023E-1,((((3[&rate=6.101742247280001E-4]:3.688690784691E-1,16[&rate=6.101742247280001E-4]:4.839375716197E-1)[&rate=6.101742247280001E-4]:2.85222035087E-1,(9[&rate=6.101742247280001E-4]:3.523628505814E-1,13[&rate=6.101742247280001E-4]:3.907190149648E-1)[&rate=6.101742247280001E-4]:3.702214136595E-1)[&rate=6.101742247280001E-4]:1.739507214609E-2,5[&rate=6.101742247280001E-4]:7.235409802226E-1)[&rate=6.101742247280001E-4]:7.031139571959E-1,((((59[&rate=6.101742247280001E-4]:5.222139770026E-1,(60[&rate=6.101742247280001E-4]:1.786802485155E-1,56[&rate=6.101742247280001E-4]:1.759405224879E-1)[&rate=6.101742247280001E-4]:3.49013180542E-1)[&rate=6.101742247280001E-4]:7.00023383584E-2,57[&rate=6.101742247280001E-4]:5.976957674159E-1)[&rate=6.101742247280001E-4]:9.228812424472E-1,((22[&rate=6.101742247280001E-4]:9.03729997828E-1,(((19[&rate=6.101742247280001E-4]:4.768225561822E-1,15[&rate=6.101742247280001E-4]:4.466855698808E-1)[&rate=6.101742247280001E-4]:2.338684866813E-1,26[&rate=6.101742247280001E-4]:7.3534857711E-1)[&rate=6.101742247280001E-4]:1.118701032476E-1,1[&rate=6.101742247280001E-4]:6.091731049463E-2)[&rate=6.101742247280001E-4]:6.199076952515E-2)[&rate=6.101742247280001E-4]:4.556746280114E-1,(39[&rate=6.101742247280001E-4]:1.653547129108E-1,(((18[&rate=6.101742247280001E-4]:4.08800510101E-1,23[&rate=6.101742247280001E-4]:4.279785922928E-1)[&rate=6.101742247280001E-4]:9.572004165324E-2,21[&rate=6.101742247280001E-4]:5.127397298363E-1)[&rate=6.101742247280001E-4]:2.611550734014E-1,(10[&rate=6.101742247280001E-4]:5.712681795091E-1,55[&rate=6.101742247280001E-4]:5.520900973174E-1)[&rate=6.101742247280001E-4]:1.176951168794E-1)[&rate=6.101742247280001E-4]:5.421448411798E-1)[&rate=6.101742247280001E-4]:3.240607731222E-2)[&rate=6.101742247280001E-4]:7.624087717429E-2)[&rate=6.101742247280001E-4]:3.564082159928E-2,((((46[&rate=6.101742247280001E-4]:3.947707976381E-1,41[&rate=6.101742247280001E-4]:3.728529894191E-1)[&rate=6.101742247280001E-4]:6.792790052968E-3,53[&rate=6.101742247280001E-4]:4.097827657734E-1)[&rate=6.101742247280001E-4]:3.473730423927E-1,(49[&rate=6.101742247280001E-4]:7.05543650873E-1,(((4[&rate=6.101742247280001E-4]:9.481417742498E-3,27[&rate=6.101742247280001E-4]:1.820841574685E-1)[&rate=6.101742247280001E-4]:2.956532061587E-1,12[&rate=6.101742247280001E-4]:3.626688704764E-1)[&rate=6.101742247280001E-4]:1.805773876768E-1,8[&rate=6.101742247280001E-4]:5.350270800711E-1)[&rate=6.101742247280001E-4]:1.622973927199E-1)[&rate=6.101742247280001E-4]:4.887243126553E-2)[&rate=6.101742247280001E-4]:5.490082674385E-1,((((17[&rate=6.101742247280001E-4]:3.878369184654E-1,11[&rate=6.101742247280001E-4]:3.494807540818E-1)[&rate=6.101742247280001E-4]:7.934999226428E-2,51[&rate=6.101742247280001E-4]:3.466389655242E-1)[&rate=6.101742247280001E-4]:3.633756659086E-1,((((50[&rate=6.101742247280001E-4]:3.190896948322E-2,40[&rate=6.101742247280001E-4]:9.218294208599E-2)[&rate=6.101742247280001E-4]:2.809549066214E-1,48[&rate=6.101742247280001E-4]:3.950556569265E-1)[&rate=6.101742247280001E-4]:1.0783197107E-1,45[&rate=6.101742247280001E-4]:5.001479019691E-1)[&rate=6.101742247280001E-4]:5.936423732795E-2,(43[&rate=6.101742247280001E-4]:3.364635539547E-1,44[&rate=6.101742247280001E-4]:3.337238279273E-1)[&rate=6.101742247280001E-4]:2.038705031507E-1)[&rate=6.101742247280001E-4]:2.299545469302E-1)[&rate=6.101742247280001E-4]:7.066450158917E-2,((52[&rate=6.101742247280001E-4]:2.713602566273E-1,(54[&rate=6.101742247280001E-4]:4.525820920639E-1,(47[&rate=6.101742247280001E-4]:6.926249322504E-2,42[&rate=6.101742247280001E-4]:5.282413706067E-2)[&rate=6.101742247280001E-4]:2.079771330855E-1)[&rate=6.101742247280001E-4]:7.083295908386E-2)[&rate=6.101742247280001E-4]:3.565627304025E-1,(63[&rate=6.101742247280001E-4]:2.721882691421E-1,58[&rate=6.101742247280001E-4]:2.694485431147E-1)[&rate=6.101742247280001E-4]:3.940908822714E-1)[&rate=6.101742247280001E-4]:1.527561459921E-1)[&rate=6.101742247280001E-4]:4.405534357333E-1)[&rate=6.101742247280001E-4]:8.019074215907E-2)[&rate=6.101742247280001E-4]:6.769737992881E-2)[&rate=6.101742247280001E-4]:3.396296904318E-1)[&rate=6.101742247280001E-4]:8.684761315549E-1)[&rate=6.101742247280001E-4]:2.498028711286E-3,(32[&rate=6.101742247280001E-4]:6.306431189246E-1,(31[&rate=6.101742247280001E-4]:2.344026573847E-1,37[&rate=6.101742247280001E-4]:2.344026573847E-1)[&rate=6.101742247280001E-4]:3.115410079878E-1)[&rate=6.101742247280001E-4]:1.180012519451E-1)[&rate=6.101742247280001E-4]:2.369359729557E-3)[&rate=6.101742247280001E-4]:2.102515045649E-2,35[&rate=6.101742247280001E-4]:7.61109919307E-1);
tree STATE_17684000 [&joint=-18032.23083900738,lnP=-18032.23083900738] = [&R] ((32[&rate=5.469069300599928E-4]:6.002556101246E-1,(31[&rate=5.469069300599928E-4]:2.363449834581E-1,37[&rate=5.469069300599928E-4]:2.363449834581E-1)[&rate=5.469069300599928E-4]:2.792111731144E-1)[&rate=5.469069300599928E-4]:2.23284467954E-1,(((34[&rate=5.469069300599928E-4]:3.927969031974E-1,(38[&rate=5.469069300599928E-4]:1.344154766689E0,((3[&rate=5.469069300599928E-4]:6.029890814429E-1,((5[&rate=5.469069300599928E-4]:5.769204861207E-1,(9[&rate=5.469069300599928E-4]:3.028286011393E-1,13[&rate=5.469069300599928E-4]:3.411847655227E-1)[&rate=5.469069300599928E-4]:2.905302411458E-1)[&rate=5.469069300599928E-4]:1.418592375143E-2,16[&rate=5.469069300599928E-4]:6.541201085023E-1)[&rate=5.469069300599928E-4]:6.393746609127E-2)[&rate=5.469069300599928E-4]:8.281493189209E-1,((((46[&rate=5.469069300599928E-4]:5.07720109404E-1,(53[&rate=5.469069300599928E-4]:3.616980259283E-1,41[&rate=5.469069300599928E-4]:3.315610396269E-1)[&rate=5.469069300599928E-4]:1.54241261558E-1)[&rate=5.469069300599928E-4]:2.609435727526E-1,((8[&rate=5.469069300599928E-4]:5.068284739777E-1,49[&rate=5.469069300599928E-4]:5.150476520597E-1)[&rate=5.469069300599928E-4]:3.92046065799E-4,(4[&rate=5.469069300599928E-4]:2.302723985448E-1,(27[&rate=5.469069300599928E-4]:3.527848678343E-1,12[&rate=5.469069300599928E-4]:2.377163746835E-1)[&rate=5.469069300599928E-4]:5.009027043645E-2)[&rate=5.469069300599928E-4]:2.276330530056E-1)[&rate=5.469069300599928E-4]:2.587034360858E-1)[&rate=5.469069300599928E-4]:3.921293865984E-1,(((17[&rate=5.469069300599928E-4]:6.187612120659E-1,11[&rate=5.469069300599928E-4]:5.804050476822E-1)[&rate=5.469069300599928E-4]:1.121593552825E-1,(51[&rate=5.469069300599928E-4]:5.619735941402E-1,((((50[&rate=5.469069300599928E-4]:1.774037545084E-1,40[&rate=5.469069300599928E-4]:2.376777271112E-1)[&rate=5.469069300599928E-4]:1.389232663794E-1,48[&rate=5.469069300599928E-4]:3.985188017097E-1)[&rate=5.469069300599928E-4]:1.145758016167E-1,45[&rate=5.469069300599928E-4]:5.10354877299E-1)[&rate=5.469069300599928E-4]:7.813038464766E-2,(44[&rate=5.469069300599928E-4]:4.995670303172E-1,43[&rate=5.469069300599928E-4]:5.023067563446E-1)[&rate=5.469069300599928E-4]:6.700042341038E-2)[&rate=5.469069300599928E-4]:5.294038698803E-2)[&rate=5.469069300599928E-4]:4.839902800263E-2)[&rate=5.469069300599928E-4]:1.246783989666E-1,(((63[&rate=5.469069300599928E-4]:3.656763605656E-1,58[&rate=5.469069300599928E-4]:3.629366345383E-1)[&rate=5.469069300599928E-4]:3.151630041108E-1,(47[&rate=5.469069300599928E-4]:3.878865393176E-1,(54[&rate=5.469069300599928E-4]:4.830788320038E-1,42[&rate=5.469069300599928E-4]:2.91298010086E-1)[&rate=5.469069300599928E-4]:8.015017306723E-2)[&rate=5.469069300599928E-4]:3.313089897422E-1)[&rate=5.469069300599928E-4]:1.67865585195E-2,52[&rate=5.469069300599928E-4]:6.592697588122E-1)[&rate=5.469069300599928E-4]:7.578126229724E-2)[&rate=5.469069300599928E-4]:3.490297188783E-1)[&rate=5.469069300599928E-4]:1.711629465075E-1,((((56[&rate=5.469069300599928E-4]:3.740188989416E-1,59[&rate=5.469069300599928E-4]:3.712791729143E-1)[&rate=5.469069300599928E-4]:7.564815387663E-2,60[&rate=5.469069300599928E-4]:4.524067788458E-1)[&rate=5.469069300599928E-4]:3.760722485369E-1,57[&rate=5.469069300599928E-4]:8.284790273828E-1)[&rate=5.469069300599928E-4]:6.658757019302E-1,(((((18[&rate=5.469069300599928E-4]:5.947900366595E-1,23[&rate=5.469069300599928E-4]:6.139681188512E-1)[&rate=5.469069300599928E-4]:1.659787021461E-2,21[&rate=5.469069300599928E-4]:6.196070849562E-1)[&rate=5.469069300599928E-4]:2.302022898712E-1,(10[&rate=5.469069300599928E-4]:5.876844069737E-1,55[&rate=5.469069300599928E-4]:5.68506324782E-1)[&rate=5.469069300599928E-4]:1.771934610044E-1)[&rate=5.469069300599928E-4]:3.160319104767E-1,(22[&rate=5.469069300599928E-4]:1.116858591231E0,(((26[&rate=5.469069300599928E-4]:8.078430302257E-1,15[&rate=5.469069300599928E-4]:7.530485096779E-1)[&rate=5.469069300599928E-4]:3.186321570955E-2,19[&rate=5.469069300599928E-4]:8.150487116888E-1)[&rate=5.469069300599928E-4]:1.428160416499E-1,1[&rate=5.469069300599928E-4]:1.962209177222E-1)[&rate=5.469069300599928E-4]:1.398157557003E-1)[&rate=5.469069300599928E-4]:5.994159818303E-2)[&rate=5.469069300599928E-4]:1.033150526404E-1,39[&rate=5.469069300599928E-4]:1.184714064377E-1)[&rate=5.469069300599928E-4]:1.293079804094E-1)[&rate=5.469069300599928E-4]:1.568347773043E-2)[&rate=5.469069300599928E-4]:1.704152618136E-1)[&rate=5.469069300599928E-4]:9.157560923528E-1)[&rate=5.469069300599928E-4]:9.284454686832E-2)[&rate=5.469069300599928E-4]:9.407880722936E-2,35[&rate=5.469069300599928E-4]:6.863292623392E-1)[&rate=5.469069300599928E-4]:4.891975387895E-2,((33[&rate=5.469069300599928E-4]:4.291411585385E-1,36[&rate=5.469069300599928E-4]:4.646602842214E-1)[&rate=5.469069300599928E-4]:2.891144562547E-1,(((30[&rate=5.469069300599928E-4]:3.779699398457E-1,29[&rate=5.469069300599928E-4]:3.779699398457E-1)[&rate=5.469069300599928E-4]:2.619950604126E-2,62[&rate=5.469069300599928E-4]:4.615464950673E-1)[&rate=5.469069300599928E-4]:1.052139606359E-1,((((2[&rate=5.469069300599928E-4]:4.868564688466E-1,28[&rate=5.469069300599928E-4]:7.142537291207E-1)[&rate=5.469069300599928E-4]:1.820432040586E-1,((20[&rate=5.469069300599928E-4]:6.442826169006E-1,25[&rate=5.469069300599928E-4]:6.60720973065E-1)[&rate=5.469069300599928E-4]:1.401851058759E-1,(6[&rate=5.469069300599928E-4]:1.993452283154E-1,7[&rate=5.469069300599928E-4]:1.993452283154E-1)[&rate=5.469069300599928E-4]:4.892320835023E-1)[&rate=5.469069300599928E-4]:5.703468985469E-2)[&rate=5.469069300599928E-4]:4.722383859362E-1,24[&rate=5.469069300599928E-4]:1.324699702677E0)[&rate=5.469069300599928E-4]:1.241613424464E0,(61[&rate=5.469069300599928E-4]:4.908319025922E-1,14[&rate=5.469069300599928E-4]:2.456106249475E0)[&rate=5.469069300599928E-4]:5.541235711855E-2)[&rate=5.469069300599928E-4]:8.335772604706E-2)[&rate=5.469069300599928E-4]:9.411810990962E-2)[&rate=5.469069300599928E-4]:3.332199239358E-3)[&rate=5.469069300599928E-4]:7.736210011161E-2);
tree STATE_17686000 [&joint=-18009.660419677133,lnP=-18009.660419677133] = [&R] (((34[&rate=5.434205600674075E-4]:5.244134567827E-1,(32[&rate=5.434205600674075E-4]:6.131291419987E-1,(31[&rate=5.434205600674075E-4]:2.660565148245E-1,37[&rate=5.434205600674075E-4]:2.660565148245E-1)[&rate=5.434205600674075E-4]:2.623731736221E-1)[&rate=5.434205600674075E-4]:1.216668284452E-1)[&rate=5.434205600674075E-4]:8.005562516418E-2,(33[&rate=5.434205600674075E-4]:7.265081231268E-1,36[&rate=5.434205600674075E-4]:7.620272488096E-1)[&rate=5.434205600674075E-4]:6.375330854693E-2)[&rate=5.434205600674075E-4]:4.612007575561E-2,(((62[&rate=5.434205600674075E-4]:5.913828706283E-1,30[&rate=5.434205600674075E-4]:5.340058214479E-1)[&rate=5.434205600674075E-4]:1.029063869718E-2,((29[&rate=5.434205600674075E-4]:4.054781339974E-1,(((6[&rate=5.434205600674075E-4]:3.23013354788E-1,7[&rate=5.434205600674075E-4]:3.23013354788E-1)[&rate=5.434205600674075E-4]:4.561888717253E-1,((20[&rate=5.434205600674075E-4]:3.930310492937E-1,25[&rate=5.434205600674075E-4]:4.09469405458E-1)[&rate=5.434205600674075E-4]:3.713159594715E-1,(2[&rate=5.434205600674075E-4]:4.802836135443E-1,28[&rate=5.434205600674075E-4]:7.076808738183E-1)[&rate=5.434205600674075E-4]:1.114606554949E-1)[&rate=5.434205600674075E-4]:1.10745628707E-1)[&rate=5.434205600674075E-4]:4.919532818875E-2,24[&rate=5.434205600674075E-4]:9.352468697705E-1)[&rate=5.434205600674075E-4]:1.610518710892E0)[&rate=5.434205600674075E-4]:1.168198575739E-1,(14[&rate=5.434205600674075E-4]:2.567741266988E0,61[&rate=5.434205600674075E-4]:6.02466920106E-1)[&rate=5.434205600674075E-4]:4.004965070025E-2)[&rate=5.434205600674075E-4]:2.199846857372E-2)[&rate=5.434205600674075E-4]:1.34501322427E-1,((38[&rate=5.434205600674075E-4]:1.273883935925E0,((3[&rate=5.434205600674075E-4]:6.671924750329E-1,(16[&rate=5.434205600674075E-4]:7.228552408807E-1,((9[&rate=5.434205600674075E-4]:3.366373084834E-1,13[&rate=5.434205600674075E-4]:3.749934728669E-1)[&rate=5.434205600674075E-4]:1.188636509051E-1,5[&rate=5.434205600674075E-4]:4.390626032241E-1)[&rate=5.434205600674075E-4]:2.207789390264E-1)[&rate=5.434205600674075E-4]:5.940572730278E-2)[&rate=5.434205600674075E-4]:7.05170633869E-1,(((49[&rate=5.434205600674075E-4]:8.5583618947E-1,((46[&rate=5.434205600674075E-4]:4.750148143276E-1,(41[&rate=5.434205600674075E-4]:3.684044214437E-1,53[&rate=5.434205600674075E-4]:3.985414077451E-1)[&rate=5.434205600674075E-4]:8.46925846648E-2)[&rate=5.434205600674075E-4]:3.505167186612E-1,(8[&rate=5.434205600674075E-4]:5.75463778768E-1,(12[&rate=5.434205600674075E-4]:5.312299919573E-1,(27[&rate=5.434205600674075E-4]:4.032146637087E-1,4[&rate=5.434205600674075E-4]:2.306119239826E-1)[&rate=5.434205600674075E-4]:2.430838213994E-1)[&rate=5.434205600674075E-4]:5.245296489283E-2)[&rate=5.434205600674075E-4]:2.473280281934E-1)[&rate=5.434205600674075E-4]:2.482520442651E-2)[&rate=5.434205600674075E-4]:3.94797081212E-1,(((17[&rate=5.434205600674075E-4]:5.145920140357E-1,11[&rate=5.434205600674075E-4]:4.762358496521E-1)[&rate=5.434205600674075E-4]:2.533861305378E-1,(51[&rate=5.434205600674075E-4]:5.840619898903E-1,((((50[&rate=5.434205600674075E-4]:8.849202519023E-2,40[&rate=5.434205600674075E-4]:1.48765997793E-1)[&rate=5.434205600674075E-4]:1.318869439704E-1,48[&rate=5.434205600674075E-4]:3.025707499824E-1)[&rate=5.434205600674075E-4]:1.379487056529E-1,45[&rate=5.434205600674075E-4]:4.37779729608E-1)[&rate=5.434205600674075E-4]:1.360892659359E-1,(44[&rate=5.434205600674075E-4]:3.888510685416E-1,43[&rate=5.434205600674075E-4]:3.915907945689E-1)[&rate=5.434205600674075E-4]:1.631001187832E-1)[&rate=5.434205600674075E-4]:8.964504914093E-2)[&rate=5.434205600674075E-4]:6.336820947769E-2)[&rate=5.434205600674075E-4]:6.675220715381E-2,(((63[&rate=5.434205600674075E-4]:2.630695038683E-1,58[&rate=5.434205600674075E-4]:2.60329777841E-1)[&rate=5.434205600674075E-4]:4.051072001629E-1,52[&rate=5.434205600674075E-4]:6.298205396475E-1)[&rate=5.434205600674075E-4]:7.163126958024E-2,((47[&rate=5.434205600674075E-4]:3.50795923959E-1,42[&rate=5.434205600674075E-4]:3.343575677946E-1)[&rate=5.434205600674075E-4]:2.406459818032E-2,54[&rate=5.434205600674075E-4]:5.502029878927E-1)[&rate=5.434205600674075E-4]:4.033036158556E-1)[&rate=5.434205600674075E-4]:1.273059729401E-2)[&rate=5.434205600674075E-4]:4.542590833383E-1)[&rate=5.434205600674075E-4]:9.840753598263E-2,(((59[&rate=5.434205600674075E-4]:4.787434276991E-1,(56[&rate=5.434205600674075E-4]:3.48570565649E-1,60[&rate=5.434205600674075E-4]:3.513102916766E-1)[&rate=5.434205600674075E-4]:1.329125880775E-1)[&rate=5.434205600674075E-4]:5.017281344801E-2,57[&rate=5.434205600674075E-4]:5.343956932021E-1)[&rate=5.434205600674075E-4]:9.463343615845E-1,(((((18[&rate=5.434205600674075E-4]:3.794133001075E-1,23[&rate=5.434205600674075E-4]:3.985913822993E-1)[&rate=5.434205600674075E-4]:2.87385993846E-1,21[&rate=5.434205600674075E-4]:6.750184720356E-1)[&rate=5.434205600674075E-4]:1.971777474566E-1,(10[&rate=5.434205600674075E-4]:3.704148634649E-1,55[&rate=5.434205600674075E-4]:3.512367812732E-1)[&rate=5.434205600674075E-4]:4.168498491781E-1)[&rate=5.434205600674075E-4]:4.001756793073E-1,(22[&rate=5.434205600674075E-4]:9.082392521242E-1,((26[&rate=5.434205600674075E-4]:5.058815453627E-1,(19[&rate=5.434205600674075E-4]:3.419786967187E-1,15[&rate=5.434205600674075E-4]:3.118417104173E-1)[&rate=5.434205600674075E-4]:1.392453143976E-1)[&rate=5.434205600674075E-4]:4.039707994948E-1,1[&rate=5.434205600674075E-4]:1.235509749946E-1)[&rate=5.434205600674075E-4]:3.866359321353E-3)[&rate=5.434205600674075E-4]:3.75091550785E-1)[&rate=5.434205600674075E-4]:2.731811939731E-2,39[&rate=5.434205600674075E-4]:1.490050866901E-1)[&rate=5.434205600674075E-4]:8.51496256306E-2)[&rate=5.434205600674075E-4]:4.091349160428E-2)[&rate=5.434205600674075E-4]:1.000346310042E-1)[&rate=5.434205600674075E-4]:9.042605530508E-1)[&rate=5.434205600674075E-4]:3.747590376255E-1,35[&rate=5.434205600674075E-4]:8.038941151031E-1)[&rate=5.434205600674075E-4]:3.318968015272E-3)[&rate=5.434205600674075E-4]:4.282962649654E-2);
tree STATE_17688000 [&joint=-18031.92348691873,lnP=-18031.92348691873] = [&R] ((33[&rate=5.676919797563463E-4]:5.042459152057E-1,36[&rate=5.676919797563463E-4]:5.397650408886E-1)[&rate=5.676919797563463E-4]:4.549379532985E-1,(((32[&rate=5.676919797563463E-4]:6.573203904534E-1,(31[&rate=5.676919797563463E-4]:4.809060916288E-1,37[&rate=5.676919797563463E-4]:4.809060916288E-1)[&rate=5.676919797563463E-4]:9.171484527255E-2)[&rate=5.676919797563463E-4]:1.469721643873E-1,((30[&rate=5.676919797563463E-4]:4.646625530542E-1,14[&rate=5.676919797563463E-4]:2.550155479171E0)[&rate=5.676919797563463E-4]:1.29520867619E-2,((62[&rate=5.676919797563463E-4]:3.607888302522E-1,29[&rate=5.676919797563463E-4]:3.034117810719E-1)[&rate=5.676919797563463E-4]:1.052003913219E-1,(61[&rate=5.676919797563463E-4]:4.253831912048E-1,(((6[&rate=5.676919797563463E-4]:3.932821897676E-1,7[&rate=5.676919797563463E-4]:3.932821897676E-1)[&rate=5.676919797563463E-4]:5.275689479406E-1,24[&rate=5.676919797563463E-4]:1.027700452777E0)[&rate=5.676919797563463E-4]:2.342911921595E-1,((20[&rate=5.676919797563463E-4]:4.463945601271E-1,25[&rate=5.676919797563463E-4]:4.628329162915E-1)[&rate=5.676919797563463E-4]:1.944357838506E-1,(2[&rate=5.676919797563463E-4]:3.566213053473E-1,28[&rate=5.676919797563463E-4]:5.840185656214E-1)[&rate=5.676919797563463E-4]:1.116062989043E-1)[&rate=5.676919797563463E-4]:6.102023968489E-1)[&rate=5.676919797563463E-4]:1.183460413699E0)[&rate=5.676919797563463E-4]:1.034475604238E-1)[&rate=5.676919797563463E-4]:6.900246742241E-2)[&rate=5.676919797563463E-4]:1.873336527296E-1)[&rate=5.676919797563463E-4]:1.143779471996E-2,((34[&rate=5.676919797563463E-4]:2.01261169704E-1,(38[&rate=5.676919797563463E-4]:7.408828853221E-1,((((16[&rate=5.676919797563463E-4]:5.725247255761E-1,3[&rate=5.676919797563463E-4]:4.574562324255E-1)[&rate=5.676919797563463E-4]:2.855646625746E-1,(9[&rate=5.676919797563463E-4]:1.883895424243E-1,13[&rate=5.676919797563463E-4]:2.267457068077E-1)[&rate=5.676919797563463E-4]:6.231245032607E-1)[&rate=5.676919797563463E-4]:2.031743550328E-2,5[&rate=5.676919797563463E-4]:8.153931250239E-1)[&rate=5.676919797563463E-4]:6.048154430808E-1,(((56[&rate=5.676919797563463E-4]:2.684703631206E-1,(59[&rate=5.676919797563463E-4]:2.007900124139E-1,60[&rate=5.676919797563463E-4]:2.062694644688E-1)[&rate=5.676919797563463E-4]:6.494062467939E-2)[&rate=5.676919797563463E-4]:2.770632176885E-1,57[&rate=5.676919797563463E-4]:5.482733068367E-1)[&rate=5.676919797563463E-4]:9.846788554426E-1,((((8[&rate=5.676919797563463E-4]:9.342845707103E-1,(12[&rate=5.676919797563463E-4]:4.042244105465E-1,(27[&rate=5.676919797563463E-4]:1.916648402724E-1,4[&rate=5.676919797563463E-4]:1.906210054635E-2)[&rate=5.676919797563463E-4]:3.27628063425E-1)[&rate=5.676919797563463E-4]:5.382793382458E-1)[&rate=5.676919797563463E-4]:1.179860040578E-1,(((53[&rate=5.676919797563463E-4]:2.466545744896E-1,41[&rate=5.676919797563463E-4]:2.165175881882E-1)[&rate=5.676919797563463E-4]:4.280862447527E-1,49[&rate=5.676919797563463E-4]:6.720010932148E-1)[&rate=5.676919797563463E-4]:3.541536331358E-1,46[&rate=5.676919797563463E-4]:1.020675274296E0)[&rate=5.676919797563463E-4]:3.433502649954E-2)[&rate=5.676919797563463E-4]:1.246208871336E-1,((((((50[&rate=5.676919797563463E-4]:3.028570446683E-2,40[&rate=5.676919797563463E-4]:9.05596770696E-2)[&rate=5.676919797563463E-4]:1.076554476029E-1,48[&rate=5.676919797563463E-4]:2.201329328916E-1)[&rate=5.676919797563463E-4]:2.333297362201E-1,45[&rate=5.676919797563463E-4]:4.507229430844E-1)[&rate=5.676919797563463E-4]:1.384705017117E-1,(44[&rate=5.676919797563463E-4]:3.149187559938E-1,43[&rate=5.676919797563463E-4]:3.176584820212E-1)[&rate=5.676919797563463E-4]:2.523568805832E-1)[&rate=5.676919797563463E-4]:4.56729677934E-1,(51[&rate=5.676919797563463E-4]:4.506235916334E-1,(17[&rate=5.676919797563463E-4]:3.941921535672E-1,11[&rate=5.676919797563463E-4]:3.558359891835E-1)[&rate=5.676919797563463E-4]:1.769793832717E-1)[&rate=5.676919797563463E-4]:5.158474763022E-1)[&rate=5.676919797563463E-4]:5.086677555354E-3,((63[&rate=5.676919797563463E-4]:3.656196345908E-1,58[&rate=5.676919797563463E-4]:3.628799085634E-1)[&rate=5.676919797563463E-4]:5.414487279691E-1,(52[&rate=5.676919797563463E-4]:5.436502451032E-1,(42[&rate=5.676919797563463E-4]:3.873003309423E-1,(47[&rate=5.676919797563463E-4]:3.550017091073E-1,54[&rate=5.676919797563463E-4]:5.303441748606E-1)[&rate=5.676919797563463E-4]:4.87369779994E-2)[&rate=5.676919797563463E-4]:2.166238867637E-1)[&rate=5.676919797563463E-4]:3.25061953073E-1)[&rate=5.676919797563463E-4]:1.028455473147E-1)[&rate=5.676919797563463E-4]:1.313611136709E-1)[&rate=5.676919797563463E-4]:1.722705578014E-1,(((22[&rate=5.676919797563463E-4]:1.058453183711E0,((26[&rate=5.676919797563463E-4]:5.699580986617E-1,(19[&rate=5.676919797563463E-4]:4.213826122528E-1,15[&rate=5.676919797563463E-4]:3.912456259514E-1)[&rate=5.676919797563463E-4]:1.239179521625E-1)[&rate=5.676919797563463E-4]:4.528032250415E-1,1[&rate=5.676919797563463E-4]:2.364599538403E-1)[&rate=5.676919797563463E-4]:4.117131206225E-2)[&rate=5.676919797563463E-4]:7.852841499987E-2,(((18[&rate=5.676919797563463E-4]:4.721218394052E-1,23[&rate=5.676919797563463E-4]:4.912999215969E-1)[&rate=5.676919797563463E-4]:2.150387548444E-1,21[&rate=5.676919797563463E-4]:6.953797723316E-1)[&rate=5.676919797563463E-4]:5.177957465263E-2,(10[&rate=5.676919797563463E-4]:4.189269203332E-1,55[&rate=5.676919797563463E-4]:3.997488381415E-1)[&rate=5.676919797563463E-4]:2.433009198018E-1)[&rate=5.676919797563463E-4]:3.788633476167E-1)[&rate=5.676919797563463E-4]:1.498412807892E-1,39[&rate=5.676919797563463E-4]:1.251790438835E-1)[&rate=5.676919797563463E-4]:1.58229551162E-1)[&rate=5.676919797563463E-4]:2.968224768021E-3)[&rate=5.676919797563463E-4]:8.451667979803E-2)[&rate=5.676919797563463E-4]:3.754688377655E-1)[&rate=5.676919797563463E-4]:5.045806947418E-1)[&rate=5.676919797563463E-4]:1.621052564074E-1,35[&rate=5.676919797563463E-4]:5.628199780239E-1)[&rate=5.676919797563463E-4]:2.419814097881E-1)[&rate=5.676919797563463E-4]:1.680436828779E-1);
tree STATE_17690000 [&joint=-18014.200851605012,lnP=-18014.200851605012] = [&R] ((((((38[&rate=5.285623567811146E-4]:7.280321145227E-1,((5[&rate=5.285623567811146E-4]:7.972376218774E-1,((9[&rate=5.285623567811146E-4]:6.152486066239E-1,13[&rate=5.285623567811146E-4]:6.536047710073E-1)[&rate=5.285623567811146E-4]:1.926709735649E-1,(16[&rate=5.285623567811146E-4]:6.639327569945E-1,3[&rate=5.285623567811146E-4]:5.488642638439E-1)[&rate=5.285623567811146E-4]:1.9056216566E-1)[&rate=5.285623567811146E-4]:5.756397853037E-3)[&rate=5.285623567811146E-4]:6.845729436165E-1,(((((59[&rate=5.285623567811146E-4]:1.310378622248E-1,60[&rate=5.285623567811146E-4]:1.365173142798E-1)[&rate=5.285623567811146E-4]:1.406076500841E-1,56[&rate=5.285623567811146E-4]:2.743852383363E-1)[&rate=5.285623567811146E-4]:1.045913636485E-1,57[&rate=5.285623567811146E-4]:3.817163280123E-1)[&rate=5.285623567811146E-4]:1.237817727681E0,(((((18[&rate=5.285623567811146E-4]:4.567569497787E-1,23[&rate=5.285623567811146E-4]:4.759350319705E-1)[&rate=5.285623567811146E-4]:1.209576273932E-1,21[&rate=5.285623567811146E-4]:5.859337552541E-1)[&rate=5.285623567811146E-4]:2.009745686995E-1,(10[&rate=5.285623567811146E-4]:4.728626988561E-1,55[&rate=5.285623567811146E-4]:4.536846166644E-1)[&rate=5.285623567811146E-4]:2.291141182483E-1)[&rate=5.285623567811146E-4]:4.411647670605E-1,(22[&rate=5.285623567811146E-4]:1.031007457042E0,((26[&rate=5.285623567811146E-4]:8.440228494681E-1,(19[&rate=5.285623567811146E-4]:4.387503942109E-1,15[&rate=5.285623567811146E-4]:4.086134079095E-1)[&rate=5.285623567811146E-4]:3.806149210108E-1)[&rate=5.285623567811146E-4]:1.61045822323E-1,1[&rate=5.285623567811146E-4]:2.187673019282E-1)[&rate=5.285623567811146E-4]:3.141823730606E-2)[&rate=5.285623567811146E-4]:2.080245380812E-1)[&rate=5.285623567811146E-4]:3.282114660727E-2,39[&rate=5.285623567811146E-4]:1.102093061146E-1)[&rate=5.285623567811146E-4]:2.627494071132E-1)[&rate=5.285623567811146E-4]:8.882788398443E-3,(((49[&rate=5.285623567811146E-4]:8.042040321211E-1,((46[&rate=5.285623567811146E-4]:3.18310753253E-1,53[&rate=5.285623567811146E-4]:3.265299313353E-1)[&rate=5.285623567811146E-4]:2.152335771579E-1,41[&rate=5.285623567811146E-4]:5.116265221917E-1)[&rate=5.285623567811146E-4]:2.651802496556E-1)[&rate=5.285623567811146E-4]:1.30612346489E-1,(8[&rate=5.285623567811146E-4]:8.262546194988E-1,(12[&rate=5.285623567811146E-4]:7.597610188244E-1,(27[&rate=5.285623567811146E-4]:2.193314341814E-1,4[&rate=5.285623567811146E-4]:4.672869445539E-2)[&rate=5.285623567811146E-4]:6.554980777939E-1)[&rate=5.285623567811146E-4]:7.471277875643E-2)[&rate=5.285623567811146E-4]:1.003425810293E-1)[&rate=5.285623567811146E-4]:1.27022220939E-1,(((51[&rate=5.285623567811146E-4]:5.019542923528E-1,(17[&rate=5.285623567811146E-4]:3.958199376353E-1,11[&rate=5.285623567811146E-4]:3.574637732516E-1)[&rate=5.285623567811146E-4]:2.266822999231E-1)[&rate=5.285623567811146E-4]:3.3458508144E-1,((((50[&rate=5.285623567811146E-4]:3.295546344713E-2,40[&rate=5.285623567811146E-4]:9.32294360499E-2)[&rate=5.285623567811146E-4]:3.094303396131E-1,48[&rate=5.285623567811146E-4]:4.245775838821E-1)[&rate=5.285623567811146E-4]:1.94175003274E-1,45[&rate=5.285623567811146E-4]:6.160128611287E-1)[&rate=5.285623567811146E-4]:1.53020656211E-1,(44[&rate=5.285623567811146E-4]:1.617611528568E-1,43[&rate=5.285623567811146E-4]:1.645008788842E-1)[&rate=5.285623567811146E-4]:5.853545562639E-1)[&rate=5.285623567811146E-4]:1.469579112476E-1)[&rate=5.285623567811146E-4]:6.241075251851E-2,(((42[&rate=5.285623567811146E-4]:1.201230566123E-1,(54[&rate=5.285623567811146E-4]:2.543470433483E-1,47[&rate=5.285623567811146E-4]:7.900457759497E-2)[&rate=5.285623567811146E-4]:5.755683518168E-2)[&rate=5.285623567811146E-4]:4.19915629832E-1,52[&rate=5.285623567811146E-4]:4.797647138415E-1)[&rate=5.285623567811146E-4]:7.49890929813E-2,(63[&rate=5.285623567811146E-4]:3.192177300414E-1,58[&rate=5.285623567811146E-4]:3.164780040141E-1)[&rate=5.285623567811146E-4]:2.73892241165E-1)[&rate=5.285623567811146E-4]:3.441963194886E-1)[&rate=5.285623567811146E-4]:8.069669241592E-2)[&rate=5.285623567811146E-4]:3.939755048167E-1)[&rate=5.285623567811146E-4]:5.065399537448E-2)[&rate=5.285623567811146E-4]:3.010160695769E-1)[&rate=5.285623567811146E-4]:7.556154408374E-1,(32[&rate=5.285623567811146E-4]:5.847924745862E-1,(31[&rate=5.285623567811146E-4]:2.916615252957E-1,37[&rate=5.285623567811146E-4]:2.916615252957E-1)[&rate=5.285623567811146E-4]:2.084314957384E-1)[&rate=5.285623567811146E-4]:6.503518407522E-2)[&rate=5.285623567811146E-4]:2.625138983942E-2,34[&rate=5.285623567811146E-4]:4.656965348396E-1)[&rate=5.285623567811146E-4]:5.776161378224E-2,35[&rate=5.285623567811146E-4]:7.229117005343E-1)[&rate=5.285623567811146E-4]:9.944223185866E-2,((((61[&rate=5.285623567811146E-4]:5.172211371779E-1,14[&rate=5.285623567811146E-4]:2.48249548406E0)[&rate=5.285623567811146E-4]:3.785731765392E-2,29[&rate=5.285623567811146E-4]:4.348598755969E-1)[&rate=5.285623567811146E-4]:1.453432556914E-1,30[&rate=5.285623567811146E-4]:5.802031312884E-1)[&rate=5.285623567811146E-4]:1.273541497367E-2,(62[&rate=5.285623567811146E-4]:6.479978998301E-1,(((6[&rate=5.285623567811146E-4]:1.908742789509E-1,7[&rate=5.285623567811146E-4]:1.908742789509E-1)[&rate=5.285623567811146E-4]:7.352785988678E-1,((20[&rate=5.285623567811146E-4]:5.427540648546E-1,25[&rate=5.285623567811146E-4]:5.59192421019E-1)[&rate=5.285623567811146E-4]:4.534122539585E-1,(2[&rate=5.285623567811146E-4]:4.180103109504E-1,28[&rate=5.285623567811146E-4]:6.454075712245E-1)[&rate=5.285623567811146E-4]:4.055532681367E-1)[&rate=5.285623567811146E-4]:2.587696996449E-2)[&rate=5.285623567811146E-4]:1.33019485727E-1,24[&rate=5.285623567811146E-4]:1.166021678614E0)[&rate=5.285623567811146E-4]:1.564886618701E0)[&rate=5.285623567811146E-4]:2.31769561225E-3)[&rate=5.285623567811146E-4]:1.010000855846E-1)[&rate=5.285623567811146E-4]:8.256969667651E-2,(33[&rate=5.285623567811146E-4]:7.102558778067E-1,36[&rate=5.285623567811146E-4]:7.457750034896E-1)[&rate=5.285623567811146E-4]:1.810065490771E-1);
tree STATE_17692000 [&joint=-18008.684682105384,lnP=-18008.684682105384] = [&R] (((32[&rate=5.626316165496698E-4]:5.896222894424E-1,(31[&rate=5.626316165496698E-4]:2.510651579402E-1,37[&rate=5.626316165496698E-4]:2.510651579402E-1)[&rate=5.626316165496698E-4]:2.538576779502E-1)[&rate=5.626316165496698E-4]:2.136097024946E-1,((((38[&rate=5.626316165496698E-4]:6.17959606619E-1,(((9[&rate=5.626316165496698E-4]:6.721430795324E-1,13[&rate=5.626316165496698E-4]:7.104992439159E-1)[&rate=5.626316165496698E-4]:1.913458376614E-1,(5[&rate=5.626316165496698E-4]:8.373787256531E-1,(16[&rate=5.626316165496698E-4]:6.095649281471E-1,3[&rate=5.626316165496698E-4]:4.944964349965E-1)[&rate=5.626316165496698E-4]:2.908274961361E-1)[&rate=5.626316165496698E-4]:9.671835376322E-3)[&rate=5.626316165496698E-4]:5.96698255745E-1,(((((((18[&rate=5.626316165496698E-4]:1.976170424916E-1,23[&rate=5.626316165496698E-4]:2.167951246834E-1)[&rate=5.626316165496698E-4]:2.091065637042E-1,21[&rate=5.626316165496698E-4]:4.149427842779E-1)[&rate=5.626316165496698E-4]:2.86227855272E-1,(10[&rate=5.626316165496698E-4]:4.581609266495E-1,55[&rate=5.626316165496698E-4]:4.389828444578E-1)[&rate=5.626316165496698E-4]:1.580782060512E-1)[&rate=5.626316165496698E-4]:4.770192458767E-1,39[&rate=5.626316165496698E-4]:2.750495391986E-2)[&rate=5.626316165496698E-4]:1.179037372887E-1,(22[&rate=5.626316165496698E-4]:1.159557786598E0,((26[&rate=5.626316165496698E-4]:7.226607268075E-1,(19[&rate=5.626316165496698E-4]:5.909871134164E-1,15[&rate=5.626316165496698E-4]:5.60850127115E-1)[&rate=5.626316165496698E-4]:1.070160791446E-1)[&rate=5.626316165496698E-4]:2.132778142913E-1,1[&rate=5.626316165496698E-4]:1.496371712358E-1)[&rate=5.626316165496698E-4]:2.290986975537E-1)[&rate=5.626316165496698E-4]:1.474947402273E-1)[&rate=5.626316165496698E-4]:1.602789328526E-1,(((60[&rate=5.626316165496698E-4]:4.653067770659E-1,56[&rate=5.626316165496698E-4]:4.625670510383E-1)[&rate=5.626316165496698E-4]:2.578987385229E-2,59[&rate=5.626316165496698E-4]:4.856171988633E-1)[&rate=5.626316165496698E-4]:1.944612997772E-1,57[&rate=5.626316165496698E-4]:6.855579506954E-1)[&rate=5.626316165496698E-4]:8.667050158316E-1)[&rate=5.626316165496698E-4]:1.268676228287E-2,(((46[&rate=5.626316165496698E-4]:6.524823705673E-1,((53[&rate=5.626316165496698E-4]:4.290978220779E-1,41[&rate=5.626316165496698E-4]:3.989608357766E-1)[&rate=5.626316165496698E-4]:1.04395182498E-1,49[&rate=5.626316165496698E-4]:5.307532785484E-1)[&rate=5.626316165496698E-4]:1.272085440737E-1)[&rate=5.626316165496698E-4]:3.059768020987E-1,(8[&rate=5.626316165496698E-4]:7.713307253829E-1,(12[&rate=5.626316165496698E-4]:2.86876817278E-1,(27[&rate=5.626316165496698E-4]:2.43129505472E-1,4[&rate=5.626316165496698E-4]:7.0526765746E-2)[&rate=5.626316165496698E-4]:1.588158049568E-1)[&rate=5.626316165496698E-4]:4.926730861869E-1)[&rate=5.626316165496698E-4]:1.843887212558E-1)[&rate=5.626316165496698E-4]:2.28027671893E-1,(((51[&rate=5.626316165496698E-4]:6.315554224361E-1,(17[&rate=5.626316165496698E-4]:3.261088115084E-1,11[&rate=5.626316165496698E-4]:2.877526471248E-1)[&rate=5.626316165496698E-4]:4.259945561332E-1)[&rate=5.626316165496698E-4]:1.349922100615E-1,(44[&rate=5.626316165496698E-4]:6.638183991894E-1,((45[&rate=5.626316165496698E-4]:4.284811288549E-1,43[&rate=5.626316165496698E-4]:4.093030466631E-1)[&rate=5.626316165496698E-4]:1.340699569572E-1,((50[&rate=5.626316165496698E-4]:1.849283036056E-2,40[&rate=5.626316165496698E-4]:7.876680296334E-2)[&rate=5.626316165496698E-4]:4.241681089407E-1,48[&rate=5.626316165496698E-4]:5.248527201231E-1)[&rate=5.626316165496698E-4]:4.043809171629E-2)[&rate=5.626316165496698E-4]:1.231851215965E-1)[&rate=5.626316165496698E-4]:1.602634798836E-1)[&rate=5.626316165496698E-4]:1.72535377347E-1,(((63[&rate=5.626316165496698E-4]:2.211100974861E-1,58[&rate=5.626316165496698E-4]:2.183703714588E-1)[&rate=5.626316165496698E-4]:4.429750751082E-1,(42[&rate=5.626316165496698E-4]:5.375879509966E-1,(47[&rate=5.626316165496698E-4]:1.300247649378E-1,54[&rate=5.626316165496698E-4]:3.053672306912E-1)[&rate=5.626316165496698E-4]:4.240015422232E-1)[&rate=5.626316165496698E-4]:1.484150298168E-1)[&rate=5.626316165496698E-4]:7.813128298116E-2,52[&rate=5.626316165496698E-4]:7.038602911918E-1)[&rate=5.626316165496698E-4]:2.352227186528E-1)[&rate=5.626316165496698E-4]:1.706915059473E-1)[&rate=5.626316165496698E-4]:2.003806924698E-1)[&rate=5.626316165496698E-4]:7.60593619373E-2)[&rate=5.626316165496698E-4]:2.290053103926E-1)[&rate=5.626316165496698E-4]:8.469883596824E-1,34[&rate=5.626316165496698E-4]:4.207455559414E-1)[&rate=5.626316165496698E-4]:5.669396313695E-2,35[&rate=5.626316165496698E-4]:6.768930709909E-1)[&rate=5.626316165496698E-4]:4.219527736685E-2,(33[&rate=5.626316165496698E-4]:5.102980777518E-1,36[&rate=5.626316165496698E-4]:5.458172034347E-1)[&rate=5.626316165496698E-4]:1.951290684203E-1)[&rate=5.626316165496698E-4]:7.321468183066E-2)[&rate=5.626316165496698E-4]:9.090597931226E-3,((29[&rate=5.626316165496698E-4]:5.461259203626E-1,((20[&rate=5.626316165496698E-4]:6.61280604216E-1,25[&rate=5.626316165496698E-4]:6.777189603804E-1)[&rate=5.626316165496698E-4]:2.085713635946E-1,(((6[&rate=5.626316165496698E-4]:2.532612479498E-1,7[&rate=5.626316165496698E-4]:2.532612479498E-1)[&rate=5.626316165496698E-4]:3.204847643402E-1,24[&rate=5.626316165496698E-4]:6.805953273586E-1)[&rate=5.626316165496698E-4]:1.84491199216E-1,(2[&rate=5.626316165496698E-4]:5.006086344379E-1,28[&rate=5.626316165496698E-4]:7.28005894712E-1)[&rate=5.626316165496698E-4]:1.80916248301E-1)[&rate=5.626316165496698E-4]:1.57243453457E-2)[&rate=5.626316165496698E-4]:1.805602495107E0)[&rate=5.626316165496698E-4]:7.230109174511E-2,((14[&rate=5.626316165496698E-4]:2.677932552987E0,62[&rate=5.626316165496698E-4]:6.498166760497E-1)[&rate=5.626316165496698E-4]:2.254536004581E-2,(61[&rate=5.626316165496698E-4]:6.904732590928E-1,30[&rate=5.626316165496698E-4]:5.702546798579E-1)[&rate=5.626316165496698E-4]:4.47303070573E-2)[&rate=5.626316165496698E-4]:3.442025192456E-3)[&rate=5.626316165496698E-4]:5.455131546562E-2);
tree STATE_17694000 [&joint=-18014.912582995465,lnP=-18014.912582995465] = [&R] ((33[&rate=5.609182687623978E-4]:6.863027289438E-1,36[&rate=5.609182687623978E-4]:7.218218546267E-1)[&rate=5.609182687623978E-4]:2.639725592954E-1,(((32[&rate=5.609182687623978E-4]:6.487523429322E-1,(31[&rate=5.609182687623978E-4]:4.68188805771E-1,37[&rate=5.609182687623978E-4]:4.68188805771E-1)[&rate=5.609182687623978E-4]:9.586408360907E-2)[&rate=5.609182687623978E-4]:1.685027413458E-1,35[&rate=5.609182687623978E-4]:8.063261225292E-1)[&rate=5.609182687623978E-4]:5.312857030735E-2,((((((6[&rate=5.609182687623978E-4]:1.65300422644E-1,7[&rate=5.609182687623978E-4]:1.65300422644E-1)[&rate=5.609182687623978E-4]:5.557501229006E-1,24[&rate=5.609182687623978E-4]:8.278998606131E-1)[&rate=5.609182687623978E-4]:5.031487827882E-1,((20[&rate=5.609182687623978E-4]:4.366679776546E-1,25[&rate=5.609182687623978E-4]:4.53106333819E-1)[&rate=5.609182687623978E-4]:3.148552295359E-1,(2[&rate=5.609182687623978E-4]:5.42485904376E-1,28[&rate=5.609182687623978E-4]:7.698831646501E-1)[&rate=5.609182687623978E-4]:3.643456308855E-2)[&rate=5.609182687623978E-4]:5.685665321011E-1)[&rate=5.609182687623978E-4]:1.358917615217E0,(34[&rate=5.609182687623978E-4]:4.507343326319E-1,62[&rate=5.609182687623978E-4]:5.791496331784E-1)[&rate=5.609182687623978E-4]:2.790622795542E-2)[&rate=5.609182687623978E-4]:7.580213929555E-2,29[&rate=5.609182687623978E-4]:6.254809512491E-1)[&rate=5.609182687623978E-4]:4.288981244665E-2,(((38[&rate=5.609182687623978E-4]:1.141606960179E0,(((5[&rate=5.609182687623978E-4]:5.741494726844E-1,(16[&rate=5.609182687623978E-4]:4.649361478639E-1,(9[&rate=5.609182687623978E-4]:1.936420911681E-1,13[&rate=5.609182687623978E-4]:2.319982555515E-1)[&rate=5.609182687623978E-4]:2.247187142301E-1)[&rate=5.609182687623978E-4]:1.722270234507E-1)[&rate=5.609182687623978E-4]:1.061850410333E-1,3[&rate=5.609182687623978E-4]:6.282797191972E-1)[&rate=5.609182687623978E-4]:7.505509020751E-1,((((((12[&rate=5.609182687623978E-4]:2.779005179307E-1,(27[&rate=5.609182687623978E-4]:3.323130338703E-1,4[&rate=5.609182687623978E-4]:1.597102941443E-1)[&rate=5.609182687623978E-4]:6.065597721115E-2)[&rate=5.609182687623978E-4]:3.75030895481E-1,(53[&rate=5.609182687623978E-4]:4.001053447178E-1,8[&rate=5.609182687623978E-4]:3.891464406081E-1)[&rate=5.609182687623978E-4]:2.555657947215E-1)[&rate=5.609182687623978E-4]:7.679614321016E-2,(41[&rate=5.609182687623978E-4]:6.747910833528E-1,(49[&rate=5.609182687623978E-4]:6.259680777509E-1,46[&rate=5.609182687623978E-4]:6.204886256962E-1)[&rate=5.609182687623978E-4]:7.622026587571E-2)[&rate=5.609182687623978E-4]:2.753921299524E-2)[&rate=5.609182687623978E-4]:3.987352952401E-1,(((51[&rate=5.609182687623978E-4]:5.987857135491E-1,(17[&rate=5.609182687623978E-4]:4.181118680433E-1,11[&rate=5.609182687623978E-4]:3.797557036596E-1)[&rate=5.609182687623978E-4]:3.012217907114E-1)[&rate=5.609182687623978E-4]:2.357600902734E-1,(44[&rate=5.609182687623978E-4]:6.450684942775E-1,(((50[&rate=5.609182687623978E-4]:2.475630206248E-2,40[&rate=5.609182687623978E-4]:8.503027466525E-2)[&rate=5.609182687623978E-4]:2.336477096347E-1,48[&rate=5.609182687623978E-4]:3.405957925191E-1)[&rate=5.609182687623978E-4]:1.401419456153E-1,(45[&rate=5.609182687623978E-4]:3.74911966313E-1,43[&rate=5.609182687623978E-4]:3.557338841213E-1)[&rate=5.609182687623978E-4]:1.03086045794E-1)[&rate=5.609182687623978E-4]:1.889882903896E-1)[&rate=5.609182687623978E-4]:2.470115561205E-1)[&rate=5.609182687623978E-4]:8.562338996256E-2,((52[&rate=5.609182687623978E-4]:5.428202288512E-1,(54[&rate=5.609182687623978E-4]:5.396317570844E-1,(47[&rate=5.609182687623978E-4]:4.420348706187E-2,42[&rate=5.609182687623978E-4]:2.77651308975E-2)[&rate=5.609182687623978E-4]:3.200858042692E-1)[&rate=5.609182687623978E-4]:2.552432662873E-1)[&rate=5.609182687623978E-4]:6.731525432484E-2,(63[&rate=5.609182687623978E-4]:3.234270020034E-1,58[&rate=5.609182687623978E-4]:3.206872759761E-1)[&rate=5.609182687623978E-4]:3.250646455563E-1)[&rate=5.609182687623978E-4]:3.10033710609E-1)[&rate=5.609182687623978E-4]:1.26101877255E-1)[&rate=5.609182687623978E-4]:1.019613255832E-1,(((60[&rate=5.609182687623978E-4]:3.073963852623E-1,56[&rate=5.609182687623978E-4]:3.046566592347E-1)[&rate=5.609182687623978E-4]:1.451069851749E-1,59[&rate=5.609182687623978E-4]:4.470239183823E-1)[&rate=5.609182687623978E-4]:3.907331729596E-1,57[&rate=5.609182687623978E-4]:8.432365433968E-1)[&rate=5.609182687623978E-4]:5.597903737745E-1)[&rate=5.609182687623978E-4]:5.662337934015E-2,(((((18[&rate=5.609182687623978E-4]:2.850308459202E-1,23[&rate=5.609182687623978E-4]:3.04208928112E-1)[&rate=5.609182687623978E-4]:3.257272714693E-1,21[&rate=5.609182687623978E-4]:6.189772954716E-1)[&rate=5.609182687623978E-4]:1.651468559963E-1,(10[&rate=5.609182687623978E-4]:5.056065473996E-1,55[&rate=5.609182687623978E-4]:4.864284652079E-1)[&rate=5.609182687623978E-4]:1.935860972191E-1)[&rate=5.609182687623978E-4]:4.614391089919E-1,39[&rate=5.609182687623978E-4]:9.487832895311E-2)[&rate=5.609182687623978E-4]:2.881238398046E-2,(22[&rate=5.609182687623978E-4]:9.300091353616E-1,((26[&rate=5.609182687623978E-4]:7.812682906458E-1,(19[&rate=5.609182687623978E-4]:6.555682680652E-1,15[&rate=5.609182687623978E-4]:6.254312817638E-1)[&rate=5.609182687623978E-4]:1.010424883342E-1)[&rate=5.609182687623978E-4]:8.606448018686E-2,1[&rate=5.609182687623978E-4]:8.103140096975E-2)[&rate=5.609182687623978E-4]:6.815581658364E-2)[&rate=5.609182687623978E-4]:3.553254131883E-1)[&rate=5.609182687623978E-4]:8.938424111216E-2)[&rate=5.609182687623978E-4]:1.68495393254E-1)[&rate=5.609182687623978E-4]:7.65516064934E-1)[&rate=5.609182687623978E-4]:3.864700284968E-1,(30[&rate=5.609182687623978E-4]:5.299985894605E-1,14[&rate=5.609182687623978E-4]:2.615491515578E0)[&rate=5.609182687623978E-4]:2.491424022127E-2)[&rate=5.609182687623978E-4]:4.744709659723E-2,61[&rate=5.609182687623978E-4]:7.225785055139E-1)[&rate=5.609182687623978E-4]:6.60108374167E-2)[&rate=5.609182687623978E-4]:6.266862859456E-2)[&rate=5.609182687623978E-4]:1.044817975882E-1);
tree STATE_17696000 [&joint=-18007.51575159676,lnP=-18007.51575159676] = [&R] ((32[&rate=5.400742851083253E-4]:7.985009257071E-1,(31[&rate=5.400742851083253E-4]:2.011477424459E-1,37[&rate=5.400742851083253E-4]:2.011477424459E-1)[&rate=5.400742851083253E-4]:5.126537297091E-1)[&rate=5.400742851083253E-4]:1.168424820277E-1,((((((29[&rate=5.400742851083253E-4]:5.26557078583E-1,62[&rate=5.400742851083253E-4]:5.839341277633E-1)[&rate=5.400742851083253E-4]:1.415658528123E-2,30[&rate=5.400742851083253E-4]:5.407136638642E-1)[&rate=5.400742851083253E-4]:8.326460435418E-2,(((6[&rate=5.400742851083253E-4]:1.95385820256E-1,7[&rate=5.400742851083253E-4]:1.95385820256E-1)[&rate=5.400742851083253E-4]:5.051033487249E-1,24[&rate=5.400742851083253E-4]:8.073384840495E-1)[&rate=5.400742851083253E-4]:3.764845914088E-1,(2[&rate=5.400742851083253E-4]:5.917348577132E-1,(28[&rate=5.400742851083253E-4]:8.109475243269E-1,(20[&rate=5.400742851083253E-4]:3.71772628917E-1,25[&rate=5.400742851083253E-4]:3.882109850814E-1)[&rate=5.400742851083253E-4]:3.843803748618E-1)[&rate=5.400742851083253E-4]:8.184593660402E-3)[&rate=5.400742851083253E-4]:4.085265739094E-1)[&rate=5.400742851083253E-4]:1.580442639425E0)[&rate=5.400742851083253E-4]:2.023254096662E-2,(((38[&rate=5.400742851083253E-4]:1.064289762459E0,((((9[&rate=5.400742851083253E-4]:5.062527983281E-1,13[&rate=5.400742851083253E-4]:5.446089627116E-1)[&rate=5.400742851083253E-4]:1.151725070979E-1,(5[&rate=5.400742851083253E-4]:6.012735855354E-1,16[&rate=5.400742851083253E-4]:6.642872841655E-1)[&rate=5.400742851083253E-4]:3.713363726307E-3)[&rate=5.400742851083253E-4]:1.238227582018E-1,3[&rate=5.400742851083253E-4]:6.76754912943E-1)[&rate=5.400742851083253E-4]:9.120667587337E-1,((((((49[&rate=5.400742851083253E-4]:3.266812452832E-1,8[&rate=5.400742851083253E-4]:3.184620672011E-1)[&rate=5.400742851083253E-4]:3.198124177619E-1,(12[&rate=5.400742851083253E-4]:4.083176224404E-1,(27[&rate=5.400742851083253E-4]:3.225071084228E-1,4[&rate=5.400742851083253E-4]:1.499043686968E-1)[&rate=5.400742851083253E-4]:2.008790071685E-1)[&rate=5.400742851083253E-4]:2.381760406046E-1)[&rate=5.400742851083253E-4]:1.159301343049E-1,((41[&rate=5.400742851083253E-4]:1.667291279697E-1,53[&rate=5.400742851083253E-4]:1.968661142711E-1)[&rate=5.400742851083253E-4]:4.555461442368E-1,46[&rate=5.400742851083253E-4]:6.441930804255E-1)[&rate=5.400742851083253E-4]:1.127512648696E-1)[&rate=5.400742851083253E-4]:3.75147959249E-1,(((51[&rate=5.400742851083253E-4]:7.270917661038E-1,(44[&rate=5.400742851083253E-4]:6.827068247762E-1,(((50[&rate=5.400742851083253E-4]:3.831744480613E-3,40[&rate=5.400742851083253E-4]:6.410571708339E-2)[&rate=5.400742851083253E-4]:4.42029000533E-1,48[&rate=5.400742851083253E-4]:5.280525258355E-1)[&rate=5.400742851083253E-4]:8.144482490632E-2,(45[&rate=5.400742851083253E-4]:5.131839939338E-1,43[&rate=5.400742851083253E-4]:4.94005911742E-1)[&rate=5.400742851083253E-4]:9.357363078064E-2)[&rate=5.400742851083253E-4]:9.786700828085E-2)[&rate=5.400742851083253E-4]:1.01919187903E-1)[&rate=5.400742851083253E-4]:4.834912648176E-3,(17[&rate=5.400742851083253E-4]:4.554695684375E-1,11[&rate=5.400742851083253E-4]:4.171134040538E-1)[&rate=5.400742851083253E-4]:3.9700505552E-1)[&rate=5.400742851083253E-4]:2.760716586141E-1,((52[&rate=5.400742851083253E-4]:4.051624279627E-1,(54[&rate=5.400742851083253E-4]:3.913468457562E-1,(42[&rate=5.400742851083253E-4]:1.495351912919E-1,47[&rate=5.400742851083253E-4]:1.659735474562E-1)[&rate=5.400742851083253E-4]:5.003083254658E-2)[&rate=5.400742851083253E-4]:2.658703767271E-1)[&rate=5.400742851083253E-4]:2.78759085512E-1,(63[&rate=5.400742851083253E-4]:1.299514868114E-1,58[&rate=5.400742851083253E-4]:1.27211760784E-1)[&rate=5.400742851083253E-4]:5.92326191047E-1)[&rate=5.400742851083253E-4]:3.240768238913E-1)[&rate=5.400742851083253E-4]:4.738163841095E-2)[&rate=5.400742851083253E-4]:1.717042128957E-1,(((((18[&rate=5.400742851083253E-4]:6.049081503949E-1,23[&rate=5.400742851083253E-4]:6.240862325866E-1)[&rate=5.400742851083253E-4]:5.656963315552E-2,21[&rate=5.400742851083253E-4]:6.696969616325E-1)[&rate=5.400742851083253E-4]:3.345811252718E-2,(10[&rate=5.400742851083253E-4]:5.823567368038E-1,55[&rate=5.400742851083253E-4]:5.631786546121E-1)[&rate=5.400742851083253E-4]:3.586683050667E-2)[&rate=5.400742851083253E-4]:5.105261636846E-1,(22[&rate=5.400742851083253E-4]:9.007195667805E-1,((26[&rate=5.400742851083253E-4]:7.084620232504E-1,(19[&rate=5.400742851083253E-4]:6.652967550697E-1,15[&rate=5.400742851083253E-4]:6.351597687683E-1)[&rate=5.400742851083253E-4]:1.850773393434E-2)[&rate=5.400742851083253E-4]:9.997070781884E-2,1[&rate=5.400742851083253E-4]:2.213136120635E-2)[&rate=5.400742851083253E-4]:9.77662877659E-2)[&rate=5.400742851083253E-4]:3.239205751735E-1)[&rate=5.400742851083253E-4]:1.164305605535E-1,39[&rate=5.400742851083253E-4]:1.794268668911E-1)[&rate=5.400742851083253E-4]:5.587649986396E-2)[&rate=5.400742851083253E-4]:7.676285053426E-3,(((56[&rate=5.400742851083253E-4]:3.565999964099E-1,59[&rate=5.400742851083253E-4]:3.538602703826E-1)[&rate=5.400742851083253E-4]:9.236695146542E-3,60[&rate=5.400742851083253E-4]:3.685764175841E-1)[&rate=5.400742851083253E-4]:4.04170158762E-1,57[&rate=5.400742851083253E-4]:7.727465763461E-1)[&rate=5.400742851083253E-4]:7.168084179282E-1)[&rate=5.400742851083253E-4]:3.485817458956E-1)[&rate=5.400742851083253E-4]:4.782078168099E-1)[&rate=5.400742851083253E-4]:5.032703847734E-1,61[&rate=5.400742851083253E-4]:7.146145674736E-1)[&rate=5.400742851083253E-4]:2.204010354049E-3,(14[&rate=5.400742851083253E-4]:2.625166242753E0,34[&rate=5.400742851083253E-4]:4.686350652691E-1)[&rate=5.400742851083253E-4]:5.692668195748E-2)[&rate=5.400742851083253E-4]:4.761081059223E-2)[&rate=5.400742851083253E-4]:3.374733963475E-2,35[&rate=5.400742851083253E-4]:8.06373449366E-1)[&rate=5.400742851083253E-4]:3.026527488881E-2,(33[&rate=5.400742851083253E-4]:7.120813899905E-1,36[&rate=5.400742851083253E-4]:7.476005156733E-1)[&rate=5.400742851083253E-4]:1.108961320788E-1)[&rate=5.400742851083253E-4]:6.777572173119E-2);
tree STATE_17698000 [&joint=-18007.04802779864,lnP=-18007.04802779864] = [&R] (((61[&rate=5.477692886652184E-4]:7.099926669242E-1,62[&rate=5.477692886652184E-4]:6.471511368697E-1)[&rate=5.477692886652184E-4]:1.096399864914E-1,(((14[&rate=5.477692886652184E-4]:2.632927658916E0,29[&rate=5.477692886652184E-4]:5.474347327985E-1)[&rate=5.477692886652184E-4]:6.167324914095E-3,(38[&rate=5.477692886652184E-4]:1.115182469018E0,((((16[&rate=5.477692886652184E-4]:6.92036672487E-1,3[&rate=5.477692886652184E-4]:5.769681793364E-1)[&rate=5.477692886652184E-4]:3.18276960343E-2,(9[&rate=5.477692886652184E-4]:4.010699991135E-1,13[&rate=5.477692886652184E-4]:4.39426163497E-1)[&rate=5.477692886652184E-4]:2.762190269421E-1)[&rate=5.477692886652184E-4]:2.191498554709E-2,5[&rate=5.477692886652184E-4]:6.827656554383E-1)[&rate=5.477692886652184E-4]:7.924927521241E-1,(((39[&rate=5.477692886652184E-4]:5.940560797747E-2,(((18[&rate=5.477692886652184E-4]:3.888190209527E-1,23[&rate=5.477692886652184E-4]:4.079971031444E-1)[&rate=5.477692886652184E-4]:2.881805046895E-1,21[&rate=5.477692886652184E-4]:6.852187037242E-1)[&rate=5.477692886652184E-4]:1.89157301482E-1,(10[&rate=5.477692886652184E-4]:5.157077070429E-1,55[&rate=5.477692886652184E-4]:4.965296248512E-1)[&rate=5.477692886652184E-4]:2.737367913141E-1)[&rate=5.477692886652184E-4]:3.357145342779E-1)[&rate=5.477692886652184E-4]:1.128488789521E-1,(22[&rate=5.477692886652184E-4]:9.053569306863E-1,((26[&rate=5.477692886652184E-4]:7.872169790015E-1,(19[&rate=5.477692886652184E-4]:4.738563601445E-1,15[&rate=5.477692886652184E-4]:4.437193738432E-1)[&rate=5.477692886652184E-4]:2.887030846105E-1)[&rate=5.477692886652184E-4]:4.118997920427E-2,1[&rate=5.477692886652184E-4]:4.210558834285E-2)[&rate=5.477692886652184E-4]:8.242942453525E-2)[&rate=5.477692886652184E-4]:4.285413918596E-1)[&rate=5.477692886652184E-4]:9.361899641069E-2,((((56[&rate=5.477692886652184E-4]:3.558144992458E-1,60[&rate=5.477692886652184E-4]:3.585542252734E-1)[&rate=5.477692886652184E-4]:3.020740593815E-2,59[&rate=5.477692886652184E-4]:3.832821791566E-1)[&rate=5.477692886652184E-4]:2.699674269047E-1,57[&rate=5.477692886652184E-4]:6.587290581162E-1)[&rate=5.477692886652184E-4]:8.417356692295E-1,(((((46[&rate=5.477692886652184E-4]:3.795731480469E-1,53[&rate=5.477692886652184E-4]:3.877923261292E-1)[&rate=5.477692886652184E-4]:1.84954726116E-1,41[&rate=5.477692886652184E-4]:5.426100659438E-1)[&rate=5.477692886652184E-4]:1.544307300221E-1,((12[&rate=5.477692886652184E-4]:4.161367950268E-1,(27[&rate=5.477692886652184E-4]:2.907508083971E-1,4[&rate=5.477692886652184E-4]:1.181480686711E-1)[&rate=5.477692886652184E-4]:2.404544797805E-1)[&rate=5.477692886652184E-4]:1.885567967938E-1,8[&rate=5.477692886652184E-4]:5.964744137386E-1)[&rate=5.477692886652184E-4]:1.19744464419E-1)[&rate=5.477692886652184E-4]:7.398550057504E-2,49[&rate=5.477692886652184E-4]:7.984235568147E-1)[&rate=5.477692886652184E-4]:3.634454346245E-1,(((51[&rate=5.477692886652184E-4]:7.402118293574E-1,(44[&rate=5.477692886652184E-4]:7.346570819717E-1,(45[&rate=5.477692886652184E-4]:5.945968428006E-1,(43[&rate=5.477692886652184E-4]:5.331840823586E-1,((50[&rate=5.477692886652184E-4]:8.564772687995E-2,40[&rate=5.477692886652184E-4]:1.459216994827E-1)[&rate=5.477692886652184E-4]:2.4442741817E-1,48[&rate=5.477692886652184E-4]:4.122669258718E-1)[&rate=5.477692886652184E-4]:1.428349647058E-1)[&rate=5.477692886652184E-4]:4.223467825027E-2)[&rate=5.477692886652184E-4]:1.619780473902E-1)[&rate=5.477692886652184E-4]:6.308899396114E-2)[&rate=5.477692886652184E-4]:3.88657213067E-2,(17[&rate=5.477692886652184E-4]:2.497706287247E-1,11[&rate=5.477692886652184E-4]:2.11414464341E-1)[&rate=5.477692886652184E-4]:6.49854867145E-1)[&rate=5.477692886652184E-4]:2.95930626074E-2,((63[&rate=5.477692886652184E-4]:1.971800729601E-1,58[&rate=5.477692886652184E-4]:1.944403469328E-1)[&rate=5.477692886652184E-4]:5.442728936288E-1,(52[&rate=5.477692886652184E-4]:5.807275339862E-1,(54[&rate=5.477692886652184E-4]:3.783814367643E-1,(42[&rate=5.477692886652184E-4]:1.01469908808E-1,47[&rate=5.477692886652184E-4]:1.179082649724E-1)[&rate=5.477692886652184E-4]:8.513070603849E-2)[&rate=5.477692886652184E-4]:4.544008917424E-1)[&rate=5.477692886652184E-4]:1.223692682191E-1)[&rate=5.477692886652184E-4]:1.055738110662E-1)[&rate=5.477692886652184E-4]:2.710065973458E-1)[&rate=5.477692886652184E-4]:1.659929961803E-1)[&rate=5.477692886652184E-4]:1.198409846029E-2)[&rate=5.477692886652184E-4]:1.60069855729E-1)[&rate=5.477692886652184E-4]:6.947185820037E-1)[&rate=5.477692886652184E-4]:4.115837476884E-1)[&rate=5.477692886652184E-4]:1.266709106311E-1,(34[&rate=5.477692886652184E-4]:5.561669184909E-1,(2[&rate=5.477692886652184E-4]:1.20199840993E0,(((6[&rate=5.477692886652184E-4]:2.701497118371E-1,7[&rate=5.477692886652184E-4]:2.701497118371E-1)[&rate=5.477692886652184E-4]:4.548999249256E-1,24[&rate=5.477692886652184E-4]:8.318989518312E-1)[&rate=5.477692886652184E-4]:1.550805932564E-1,((20[&rate=5.477692886652184E-4]:7.106891136221E-1,25[&rate=5.477692886652184E-4]:7.271274697865E-1)[&rate=5.477692886652184E-4]:1.912249349935E-1,28[&rate=5.477692886652184E-4]:9.567085691636E-1)[&rate=5.477692886652184E-4]:7.410659236243E-2)[&rate=5.477692886652184E-4]:3.98580508678E-1)[&rate=5.477692886652184E-4]:1.381932562756E0)[&rate=5.477692886652184E-4]:5.306779848656E-2)[&rate=5.477692886652184E-4]:1.914110583714E-2)[&rate=5.477692886652184E-4]:4.18731965424E-2,((35[&rate=5.477692886652184E-4]:7.682897826568E-1,((36[&rate=5.477692886652184E-4]:7.001002503566E-1,30[&rate=5.477692886652184E-4]:5.498270263131E-1)[&rate=5.477692886652184E-4]:4.485483338309E-2,33[&rate=5.477692886652184E-4]:7.094359580568E-1)[&rate=5.477692886652184E-4]:4.519262241438E-2)[&rate=5.477692886652184E-4]:3.898956335657E-2,(32[&rate=5.477692886652184E-4]:6.654002469313E-1,(31[&rate=5.477692886652184E-4]:1.582257109288E-1,37[&rate=5.477692886652184E-4]:1.582257109288E-1)[&rate=5.477692886652184E-4]:4.224750824504E-1)[&rate=5.477692886652184E-4]:1.528080608308E-1)[&rate=5.477692886652184E-4]:6.242322525605E-2);
tree STATE_17700000 [&joint=-18014.638553525147,lnP=-18014.638553525147] = [&R] ((32[&rate=5.6507500805688E-4]:6.742884785221E-1,(31[&rate=5.6507500805688E-4]:5.148643633177E-1,37[&rate=5.6507500805688E-4]:5.148643633177E-1)[&rate=5.6507500805688E-4]:7.472466165232E-2)[&rate=5.6507500805688E-4]:3.334967990792E-1,(((33[&rate=5.6507500805688E-4]:6.980537643518E-1,36[&rate=5.6507500805688E-4]:7.335728900347E-1)[&rate=5.6507500805688E-4]:1.06132292869E-2,30[&rate=5.6507500805688E-4]:5.939128952781E-1)[&rate=5.6507500805688E-4]:2.493053386212E-1,(35[&rate=5.6507500805688E-4]:9.510911302054E-1,(((14[&rate=5.6507500805688E-4]:2.637470987215E0,(2[&rate=5.6507500805688E-4]:9.509534774551E-1,(((20[&rate=5.6507500805688E-4]:2.568740562453E-1,25[&rate=5.6507500805688E-4]:2.733124124097E-1)[&rate=5.6507500805688E-4]:4.38731293886E-1,28[&rate=5.6507500805688E-4]:7.503998706794E-1)[&rate=5.6507500805688E-4]:1.793037021829E-1,((6[&rate=5.6507500805688E-4]:4.188006461344E-1,7[&rate=5.6507500805688E-4]:4.188006461344E-1)[&rate=5.6507500805688E-4]:2.51785379543E-1,24[&rate=5.6507500805688E-4]:7.774353407459E-1)[&rate=5.6507500805688E-4]:1.08432615678E-1)[&rate=5.6507500805688E-4]:2.486471648669E-1)[&rate=5.6507500805688E-4]:1.557750386472E0)[&rate=5.6507500805688E-4]:6.527443542312E-2,((34[&rate=5.6507500805688E-4]:4.411290536237E-1,(38[&rate=5.6507500805688E-4]:6.504446792361E-1,((((16[&rate=5.6507500805688E-4]:5.276089855102E-1,5[&rate=5.6507500805688E-4]:4.645952868801E-1)[&rate=5.6507500805688E-4]:2.627275865816E-1,(9[&rate=5.6507500805688E-4]:4.52927865409E-1,13[&rate=5.6507500805688E-4]:4.912840297925E-1)[&rate=5.6507500805688E-4]:2.90833364217E-1)[&rate=5.6507500805688E-4]:2.065351680249E-1,3[&rate=5.6507500805688E-4]:8.818032469661E-1)[&rate=5.6507500805688E-4]:5.440902755193E-1,(((((59[&rate=5.6507500805688E-4]:3.690235358185E-1,60[&rate=5.6507500805688E-4]:3.745029878734E-1)[&rate=5.6507500805688E-4]:4.662577853645E-2,56[&rate=5.6507500805688E-4]:4.183890403823E-1)[&rate=5.6507500805688E-4]:6.601333336147E-2,57[&rate=5.6507500805688E-4]:4.871420997713E-1)[&rate=5.6507500805688E-4]:1.045902860594E0,(((22[&rate=5.6507500805688E-4]:9.38952246437E-1,((26[&rate=5.6507500805688E-4]:6.17672999212E-1,(19[&rate=5.6507500805688E-4]:4.529095942491E-1,15[&rate=5.6507500805688E-4]:4.227726079477E-1)[&rate=5.6507500805688E-4]:1.401058707164E-1)[&rate=5.6507500805688E-4]:2.37178470027E-1,1[&rate=5.6507500805688E-4]:6.855009937599E-2)[&rate=5.6507500805688E-4]:8.958022925278E-2)[&rate=5.6507500805688E-4]:3.043969662988E-1,39[&rate=5.6507500805688E-4]:8.170537711941E-2)[&rate=5.6507500805688E-4]:3.97189185768E-2,(((18[&rate=5.6507500805688E-4]:5.627013469326E-1,23[&rate=5.6507500805688E-4]:5.818794291243E-1)[&rate=5.6507500805688E-4]:1.622101377976E-1,21[&rate=5.6507500805688E-4]:7.331306628123E-1)[&rate=5.6507500805688E-4]:1.118626654932E-1,(10[&rate=5.6507500805688E-4]:4.613243071695E-1,55[&rate=5.6507500805688E-4]:4.421462249778E-1)[&rate=5.6507500805688E-4]:2.987375142868E-1)[&rate=5.6507500805688E-4]:4.271158988974E-1)[&rate=5.6507500805688E-4]:1.650453222032E-1)[&rate=5.6507500805688E-4]:1.668693980824E-2,(((41[&rate=5.6507500805688E-4]:8.893059051272E-1,((49[&rate=5.6507500805688E-4]:7.220100638271E-1,53[&rate=5.6507500805688E-4]:7.247497898547E-1)[&rate=5.6507500805688E-4]:1.498921089369E-2,46[&rate=5.6507500805688E-4]:7.315198226661E-1)[&rate=5.6507500805688E-4]:1.797038906802E-1)[&rate=5.6507500805688E-4]:2.011255244649E-1,((12[&rate=5.6507500805688E-4]:5.440451321831E-1,(27[&rate=5.6507500805688E-4]:5.706930165956E-1,4[&rate=5.6507500805688E-4]:3.980902768696E-1)[&rate=5.6507500805688E-4]:8.842060873831E-2)[&rate=5.6507500805688E-4]:8.328587207682E-2,8[&rate=5.6507500805688E-4]:6.191118261779E-1)[&rate=5.6507500805688E-4]:4.90497685606E-1)[&rate=5.6507500805688E-4]:1.757947937959E-1,((((17[&rate=5.6507500805688E-4]:4.630103443056E-1,11[&rate=5.6507500805688E-4]:4.246541799219E-1)[&rate=5.6507500805688E-4]:6.101583066099E-1,51[&rate=5.6507500805688E-4]:9.5262070571E-1)[&rate=5.6507500805688E-4]:1.90067179605E-2,(((43[&rate=5.6507500805688E-4]:3.269986767779E-1,45[&rate=5.6507500805688E-4]:3.461767589696E-1)[&rate=5.6507500805688E-4]:2.046997587384E-2,((50[&rate=5.6507500805688E-4]:8.874292610978E-2,40[&rate=5.6507500805688E-4]:1.490168987126E-1)[&rate=5.6507500805688E-4]:3.15606207775E-2,48[&rate=5.6507500805688E-4]:2.024953277091E-1)[&rate=5.6507500805688E-4]:1.668911331617E-1)[&rate=5.6507500805688E-4]:2.997874501047E-1,44[&rate=5.6507500805688E-4]:6.445163767291E-1)[&rate=5.6507500805688E-4]:3.846452935169E-1)[&rate=5.6507500805688E-4]:1.478157871193E-1,((52[&rate=5.6507500805688E-4]:6.593296736677E-1,((42[&rate=5.6507500805688E-4]:2.492466779582E-1,54[&rate=5.6507500805688E-4]:4.41027499876E-1)[&rate=5.6507500805688E-4]:1.888963113488E-1,47[&rate=5.6507500805688E-4]:4.545813454714E-1)[&rate=5.6507500805688E-4]:2.814606569635E-1)[&rate=5.6507500805688E-4]:2.913190128203E-1,(63[&rate=5.6507500805688E-4]:3.468496489934E-1,58[&rate=5.6507500805688E-4]:3.44109922966E-1)[&rate=5.6507500805688E-4]:6.421552018783E-1)[&rate=5.6507500805688E-4]:1.687945243018E-1)[&rate=5.6507500805688E-4]:9.198849205009E-2)[&rate=5.6507500805688E-4]:8.350567678544E-2)[&rate=5.6507500805688E-4]:1.254766908051E-1)[&rate=5.6507500805688E-4]:2.272908827783E-1)[&rate=5.6507500805688E-4]:8.348867847476E-1)[&rate=5.6507500805688E-4]:1.507230931058E-2,(61[&rate=5.6507500805688E-4]:6.34063856337E-1,62[&rate=5.6507500805688E-4]:5.712223262824E-1)[&rate=5.6507500805688E-4]:1.339433719843E-2)[&rate=5.6507500805688E-4]:9.001288222054E-2)[&rate=5.6507500805688E-4]:8.516509294414E-2,29[&rate=5.6507500805688E-4]:7.024175894651E-1)[&rate=5.6507500805688E-4]:1.20258240194E-1)[&rate=5.6507500805688E-4]:2.054240424015E-2)[&rate=5.6507500805688E-4]:2.522278140699E-2);
tree STATE_17702000 [&joint=-18032.537195053756,lnP=-18032.537195053756] = [&R] (((36[&rate=4.60615302750144E-4]:7.965543693488E-1,33[&rate=4.60615302750144E-4]:7.610352436659E-1)[&rate=4.60615302750144E-4]:6.936715725877E-2,30[&rate=4.60615302750144E-4]:7.15648302564E-1)[&rate=4.60615302750144E-4]:2.202754309545E-1,((35[&rate=4.60615302750144E-4]:9.731688738293E-1,((62[&rate=4.60615302750144E-4]:7.715508096261E-1,((((38[&rate=4.60615302750144E-4]:1.163800800385E0,((((16[&rate=4.60615302750144E-4]:5.567604069405E-1,5[&rate=4.60615302750144E-4]:4.937467083104E-1)[&rate=4.60615302750144E-4]:3.20640980575E-1,(9[&rate=4.60615302750144E-4]:6.966716935277E-1,13[&rate=4.60615302750144E-4]:7.350278579112E-1)[&rate=4.60615302750144E-4]:1.341543515221E-1)[&rate=4.60615302750144E-4]:2.154447958513E-1,3[&rate=4.60615302750144E-4]:9.777776902162E-1)[&rate=4.60615302750144E-4]:6.38559239944E-1,((((((8[&rate=4.60615302750144E-4]:5.82771442527E-1,49[&rate=4.60615302750144E-4]:5.90990620609E-1)[&rate=4.60615302750144E-4]:7.529796841326E-3,(12[&rate=4.60615302750144E-4]:5.146943394712E-1,(27[&rate=4.60615302750144E-4]:4.677190809711E-1,4[&rate=4.60615302750144E-4]:2.951163412451E-1)[&rate=4.60615302750144E-4]:1.620437516509E-1)[&rate=4.60615302750144E-4]:8.382607797917E-2)[&rate=4.60615302750144E-4]:5.377857043189E-1,((46[&rate=4.60615302750144E-4]:5.098179658961E-1,53[&rate=4.60615302750144E-4]:5.180371439784E-1)[&rate=4.60615302750144E-4]:2.490063878332E-2,41[&rate=4.60615302750144E-4]:5.128007964603E-1)[&rate=4.60615302750144E-4]:5.961080650351E-1)[&rate=4.60615302750144E-4]:1.627076296856E-1,(((((45[&rate=4.60615302750144E-4]:5.663560053474E-1,(43[&rate=4.60615302750144E-4]:4.512913986859E-1,((50[&rate=4.60615302750144E-4]:9.580927280387E-2,40[&rate=4.60615302750144E-4]:1.560832454066E-1)[&rate=4.60615302750144E-4]:2.801360488973E-1,48[&rate=4.60615302750144E-4]:4.58137102523E-1)[&rate=4.60615302750144E-4]:1.507210438205E-2)[&rate=4.60615302750144E-4]:9.588652446972E-2)[&rate=4.60615302750144E-4]:8.090785895126E-2,44[&rate=4.60615302750144E-4]:6.253460560796E-1)[&rate=4.60615302750144E-4]:1.562533768235E-1,51[&rate=4.60615302750144E-4]:7.240651863276E-1)[&rate=4.60615302750144E-4]:1.684144980598E-1,(17[&rate=4.60615302750144E-4]:6.384154562225E-1,11[&rate=4.60615302750144E-4]:6.000592918389E-1)[&rate=4.60615302750144E-4]:3.746121733705E-1)[&rate=4.60615302750144E-4]:9.484776123424E-2,(52[&rate=4.60615302750144E-4]:9.298074168345E-1,((54[&rate=4.60615302750144E-4]:9.885806348447E-1,(47[&rate=4.60615302750144E-4]:7.580583142735E-1,42[&rate=4.60615302750144E-4]:7.416199581091E-1)[&rate=4.60615302750144E-4]:5.517985481787E-2)[&rate=4.60615302750144E-4]:1.657227582636E-1,(63[&rate=4.60615302750144E-4]:5.962162240319E-1,58[&rate=4.60615302750144E-4]:5.934764980046E-1)[&rate=4.60615302750144E-4]:3.443885389396E-1)[&rate=4.60615302750144E-4]:2.755881824663E-2)[&rate=4.60615302750144E-4]:5.752002878725E-2)[&rate=4.60615302750144E-4]:2.294945250113E-1)[&rate=4.60615302750144E-4]:6.327832949417E-2,((39[&rate=4.60615302750144E-4]:8.320298536677E-3,(1[&rate=4.60615302750144E-4]:3.375258397639E-1,(22[&rate=4.60615302750144E-4]:7.80337041804E-1,(26[&rate=4.60615302750144E-4]:6.969296829864E-1,(19[&rate=4.60615302750144E-4]:6.329425826868E-1,15[&rate=4.60615302750144E-4]:6.028055963854E-1)[&rate=4.60615302750144E-4]:3.932956605314E-2)[&rate=4.60615302750144E-4]:8.888681087228E-2)[&rate=4.60615302750144E-4]:3.380107157682E-1)[&rate=4.60615302750144E-4]:5.161637658089E-2)[&rate=4.60615302750144E-4]:2.135536282995E-2,(((18[&rate=4.60615302750144E-4]:5.203098578472E-1,23[&rate=4.60615302750144E-4]:5.394879400389E-1)[&rate=4.60615302750144E-4]:1.65786694714E-1,21[&rate=4.60615302750144E-4]:6.943157306433E-1)[&rate=4.60615302750144E-4]:1.359668046871E-1,(10[&rate=4.60615302750144E-4]:6.911198321852E-1,55[&rate=4.60615302750144E-4]:6.719417499934E-1)[&rate=4.60615302750144E-4]:5.423119629599E-2)[&rate=4.60615302750144E-4]:3.50078057543E-1)[&rate=4.60615302750144E-4]:2.586438168428E-1)[&rate=4.60615302750144E-4]:4.860458804891E-2,(((60[&rate=4.60615302750144E-4]:2.635135069011E-1,56[&rate=4.60615302750144E-4]:2.607737808735E-1)[&rate=4.60615302750144E-4]:2.743615457641E-1,59[&rate=4.60615302750144E-4]:5.323956006102E-1)[&rate=4.60615302750144E-4]:1.611479596632E-1,57[&rate=4.60615302750144E-4]:6.990230123284E-1)[&rate=4.60615302750144E-4]:8.844763963958E-1)[&rate=4.60615302750144E-4]:2.821525899292E-1)[&rate=4.60615302750144E-4]:5.502035962525E-1)[&rate=4.60615302750144E-4]:4.017832193406E-1,(2[&rate=4.60615302750144E-4]:1.220324661626E0,((28[&rate=4.60615302750144E-4]:9.164363175908E-1,((20[&rate=4.60615302750144E-4]:3.653640462077E-1,25[&rate=4.60615302750144E-4]:3.81802402372E-1)[&rate=4.60615302750144E-4]:4.314513943288E-1,(6[&rate=4.60615302750144E-4]:2.454010891417E-1,7[&rate=4.60615302750144E-4]:2.454010891417E-1)[&rate=4.60615302750144E-4]:4.555239404359E-1)[&rate=4.60615302750144E-4]:6.48263565062E-2)[&rate=4.60615302750144E-4]:2.128782646861E-1,24[&rate=4.60615302750144E-4]:1.085478965838E0)[&rate=4.60615302750144E-4]:3.184073396235E-1)[&rate=4.60615302750144E-4]:1.328821001935E0)[&rate=4.60615302750144E-4]:4.118845660921E-2,(61[&rate=4.60615302750144E-4]:7.389739104334E-1,14[&rate=4.60615302750144E-4]:2.704248257316E0)[&rate=4.60615302750144E-4]:1.485298614274E-2)[&rate=4.60615302750144E-4]:5.349743066311E-2,34[&rate=4.60615302750144E-4]:6.160674966381E-1)[&rate=4.60615302750144E-4]:2.706801244143E-2)[&rate=4.60615302750144E-4]:1.156025808939E-2,29[&rate=4.60615302750144E-4]:7.257340185351E-1)[&rate=4.60615302750144E-4]:1.190195547479E-1)[&rate=4.60615302750144E-4]:8.731149201531E-2,(32[&rate=4.60615302750144E-4]:9.221756423203E-1,(31[&rate=4.60615302750144E-4]:6.668277440154E-1,37[&rate=4.60615302750144E-4]:6.668277440154E-1)[&rate=4.60615302750144E-4]:1.706484447529E-1)[&rate=4.60615302750144E-4]:1.492336852731E-1)[&rate=4.60615302750144E-4]:3.858668220222E-3);
tree STATE_17704000 [&joint=-18030.062058533495,lnP=-18030.062058533495] = [&R] (((32[&rate=5.401341101990151E-4]:8.683666607163E-1,(31[&rate=5.401341101990151E-4]:7.422148569018E-1,37[&rate=5.401341101990151E-4]:7.422148569018E-1)[&rate=5.401341101990151E-4]:4.145235026247E-2)[&rate=5.401341101990151E-4]:1.116695466614E-1,(38[&rate=5.401341101990151E-4]:1.600407398261E0,(((5[&rate=5.401341101990151E-4]:6.346852592678E-1,((9[&rate=5.401341101990151E-4]:1.837589657952E-1,13[&rate=5.401341101990151E-4]:2.221151301787E-1)[&rate=5.401341101990151E-4]:3.613323464347E-1,16[&rate=5.401341101990151E-4]:5.916666546957E-1)[&rate=5.401341101990151E-4]:1.060323032022E-1)[&rate=5.401341101990151E-4]:1.1262352516E-1,3[&rate=5.401341101990151E-4]:6.952539899073E-1)[&rate=5.401341101990151E-4]:8.392626938611E-1,(((39[&rate=5.401341101990151E-4]:1.788060421338E-1,(22[&rate=5.401341101990151E-4]:9.48451858339E-1,(1[&rate=5.401341101990151E-4]:7.704961537984E-2,(26[&rate=5.401341101990151E-4]:4.970215904571E-1,(19[&rate=5.401341101990151E-4]:3.832892852979E-1,15[&rate=5.401341101990151E-4]:3.531522989965E-1)[&rate=5.401341101990151E-4]:8.907477091269E-2)[&rate=5.401341101990151E-4]:3.663293947857E-1)[&rate=5.401341101990151E-4]:9.058032515098E-2)[&rate=5.401341101990151E-4]:3.919980194111E-1)[&rate=5.401341101990151E-4]:4.101282299444E-2,(((18[&rate=5.401341101990151E-4]:3.529127584673E-1,23[&rate=5.401341101990151E-4]:3.72090840659E-1)[&rate=5.401341101990151E-4]:6.399790407018E-2,21[&rate=5.401341101990151E-4]:4.251298406195E-1)[&rate=5.401341101990151E-4]:4.422932402856E-1,(10[&rate=5.401341101990151E-4]:6.463375424144E-1,55[&rate=5.401341101990151E-4]:6.271594602226E-1)[&rate=5.401341101990151E-4]:1.361540316415E-1)[&rate=5.401341101990151E-4]:5.030807157299E-1)[&rate=5.401341101990151E-4]:2.292439817706E-1,(((((49[&rate=5.401341101990151E-4]:5.461687617284E-1,8[&rate=5.401341101990151E-4]:5.379495836463E-1)[&rate=5.401341101990151E-4]:2.482502931435E-1,(12[&rate=5.401341101990151E-4]:5.283962037503E-1,(27[&rate=5.401341101990151E-4]:3.142959836985E-1,4[&rate=5.401341101990151E-4]:1.416932439725E-1)[&rate=5.401341101990151E-4]:3.291687132026E-1)[&rate=5.401341101990151E-4]:2.660228511216E-1)[&rate=5.401341101990151E-4]:4.598652180899E-3,((41[&rate=5.401341101990151E-4]:5.190741752966E-1,46[&rate=5.401341101990151E-4]:5.409919835157E-1)[&rate=5.401341101990151E-4]:7.358893132723E-4,53[&rate=5.401341101990151E-4]:5.499470509113E-1)[&rate=5.401341101990151E-4]:2.518103821691E-1)[&rate=5.401341101990151E-4]:4.97211159604E-1,(((((((50[&rate=5.401341101990151E-4]:9.558257265481E-2,40[&rate=5.401341101990151E-4]:1.558565452576E-1)[&rate=5.401341101990151E-4]:2.641379984766E-1,48[&rate=5.401341101990151E-4]:4.419123519532E-1)[&rate=5.401341101990151E-4]:1.126872421347E-1,43[&rate=5.401341101990151E-4]:5.326817858688E-1)[&rate=5.401341101990151E-4]:4.182082993339E-2,45[&rate=5.401341101990151E-4]:5.93680697994E-1)[&rate=5.401341101990151E-4]:1.068606710435E-1,44[&rate=5.401341101990151E-4]:6.786235608184E-1)[&rate=5.401341101990151E-4]:4.809744210332E-2,((17[&rate=5.401341101990151E-4]:6.989958816844E-1,11[&rate=5.401341101990151E-4]:6.606397173007E-1)[&rate=5.401341101990151E-4]:4.995914158044E-2,51[&rate=5.401341101990151E-4]:6.284070780593E-1)[&rate=5.401341101990151E-4]:4.077967828705E-2)[&rate=5.401341101990151E-4]:2.596948089579E-1,((63[&rate=5.401341101990151E-4]:1.985445200289E-1,58[&rate=5.401341101990151E-4]:1.958047940016E-1)[&rate=5.401341101990151E-4]:5.838860678856E-1,((42[&rate=5.401341101990151E-4]:4.948875955491E-1,(47[&rate=5.401341101990151E-4]:2.141969536815E-1,54[&rate=5.401341101990151E-4]:3.895394194349E-1)[&rate=5.401341101990151E-4]:2.97128998032E-1)[&rate=5.401341101990151E-4]:1.030071694915E-1,52[&rate=5.401341101990151E-4]:5.376207924379E-1)[&rate=5.401341101990151E-4]:2.06453631093E-1)[&rate=5.401341101990151E-4]:1.848071417733E-1)[&rate=5.401341101990151E-4]:2.851555205307E-1)[&rate=5.401341101990151E-4]:1.691581000302E-1,(((60[&rate=5.401341101990151E-4]:3.719235620827E-1,59[&rate=5.401341101990151E-4]:3.664441100277E-1)[&rate=5.401341101990151E-4]:1.330706159704E-1,56[&rate=5.401341101990151E-4]:5.022544520255E-1)[&rate=5.401341101990151E-4]:1.929195256036E-1,57[&rate=5.401341101990151E-4]:6.979137036567E-1)[&rate=5.401341101990151E-4]:9.400760027565E-1)[&rate=5.401341101990151E-4]:5.764848295148E-2)[&rate=5.401341101990151E-4]:8.819356289692E-2)[&rate=5.401341101990151E-4]:1.06863044052E0)[&rate=5.401341101990151E-4]:2.134487058158E-1)[&rate=5.401341101990151E-4]:6.735674325111E-2,(35[&rate=5.401341101990151E-4]:9.822641808451E-1,(((36[&rate=5.401341101990151E-4]:8.387686930175E-1,30[&rate=5.401341101990151E-4]:6.88495468974E-1)[&rate=5.401341101990151E-4]:3.4309587815E-3,33[&rate=5.401341101990151E-4]:8.066805261161E-1)[&rate=5.401341101990151E-4]:9.251146625677E-2,(((((6[&rate=5.401341101990151E-4]:1.706654866882E-1,7[&rate=5.401341101990151E-4]:1.706654866882E-1)[&rate=5.401341101990151E-4]:1.579428805021E-1,24[&rate=5.401341101990151E-4]:4.354576822588E-1)[&rate=5.401341101990151E-4]:5.373531858685E-1,((2[&rate=5.401341101990151E-4]:6.168065245897E-1,(20[&rate=5.401341101990151E-4]:4.698774180826E-1,25[&rate=5.401341101990151E-4]:4.863157742469E-1)[&rate=5.401341101990151E-4]:3.195318462332E-1)[&rate=5.401341101990151E-4]:3.773697313893E-2,28[&rate=5.401341101990151E-4]:8.819407580027E-1)[&rate=5.401341101990151E-4]:1.347057265629E-1)[&rate=5.401341101990151E-4]:1.690547585357E0,(14[&rate=5.401341101990151E-4]:2.509641419766E0,61[&rate=5.401341101990151E-4]:5.443670728832E-1)[&rate=5.401341101990151E-4]:9.892251317135E-2)[&rate=5.401341101990151E-4]:1.927150935481E-1,((62[&rate=5.401341101990151E-4]:7.36622146265E-1,29[&rate=5.401341101990151E-4]:6.792450970847E-1)[&rate=5.401341101990151E-4]:5.056868482985E-3,34[&rate=5.401341101990151E-4]:6.132637142015E-1)[&rate=5.401341101990151E-4]:3.148413480011E-2)[&rate=5.401341101990151E-4]:6.865179364446E-2)[&rate=5.401341101990151E-4]:6.941098628662E-2)[&rate=5.401341101990151E-4]:5.419980803498E-2);
tree STATE_17706000 [&joint=-18008.34321703823,lnP=-18008.34321703823] = [&R] (((((62[&rate=5.250449919927958E-4]:7.038746559605E-1,(2[&rate=5.250449919927958E-4]:1.084415444538E0,(((20[&rate=5.250449919927958E-4]:2.543797050907E-1,25[&rate=5.250449919927958E-4]:2.70818061255E-1)[&rate=5.250449919927958E-4]:5.629364872659E-1,((6[&rate=5.250449919927958E-4]:1.889200472374E-1,7[&rate=5.250449919927958E-4]:1.889200472374E-1)[&rate=5.250449919927958E-4]:2.9784181937E-1,24[&rate=5.250449919927958E-4]:5.936111816759E-1)[&rate=5.250449919927958E-4]:2.346639147903E-1)[&rate=5.250449919927958E-4]:1.535832748413E-2,28[&rate=5.250449919927958E-4]:8.874690403887E-1)[&rate=5.250449919927958E-4]:4.243436644237E-1)[&rate=5.250449919927958E-4]:1.518807965071E0)[&rate=5.250449919927958E-4]:8.351224565967E-3,14[&rate=5.250449919927958E-4]:2.740341757463E0)[&rate=5.250449919927958E-4]:2.894039968722E-2,29[&rate=5.250449919927958E-4]:6.837892310334E-1)[&rate=5.250449919927958E-4]:1.386300531074E-3,61[&rate=5.250449919927958E-4]:8.053941107993E-1)[&rate=5.250449919927958E-4]:1.77940493316E-1,(34[&rate=5.250449919927958E-4]:7.865209428973E-1,(((32[&rate=5.250449919927958E-4]:8.451522573856E-1,(31[&rate=5.250449919927958E-4]:5.327564179657E-1,37[&rate=5.250449919927958E-4]:5.327564179657E-1)[&rate=5.250449919927958E-4]:2.276963858679E-1)[&rate=5.250449919927958E-4]:5.559883300278E-2,((36[&rate=5.250449919927958E-4]:7.616183570983E-1,33[&rate=5.250449919927958E-4]:7.260992314154E-1)[&rate=5.250449919927958E-4]:8.627130205621E-2,30[&rate=5.250449919927958E-4]:6.976164351109E-1)[&rate=5.250449919927958E-4]:6.379039298241E-2)[&rate=5.250449919927958E-4]:9.198197290004E-2,(35[&rate=5.250449919927958E-4]:7.212182996657E-1,(38[&rate=5.250449919927958E-4]:1.439889972158E0,(((16[&rate=5.250449919927958E-4]:7.026575085683E-1,3[&rate=5.250449919927958E-4]:5.875890154177E-1)[&rate=5.250449919927958E-4]:1.344508288297E-1,((9[&rate=5.250449919927958E-4]:2.142678770791E-1,13[&rate=5.250449919927958E-4]:2.526240414626E-1)[&rate=5.250449919927958E-4]:4.592795863305E-1,5[&rate=5.250449919927958E-4]:6.571091072453E-1)[&rate=5.250449919927958E-4]:1.169855315226E-1)[&rate=5.250449919927958E-4]:7.284614613833E-1,(((39[&rate=5.250449919927958E-4]:1.258593892024E-1,(22[&rate=5.250449919927958E-4]:9.650110824394E-1,(1[&rate=5.250449919927958E-4]:2.244126570548E-2,(26[&rate=5.250449919927958E-4]:7.159947827359E-1,(19[&rate=5.250449919927958E-4]:6.461776046373E-1,15[&rate=5.250449919927958E-4]:6.160406183359E-1)[&rate=5.250449919927958E-4]:4.515964385223E-2)[&rate=5.250449919927958E-4]:9.274785283249E-2)[&rate=5.250449919927958E-4]:1.617478989257E-1)[&rate=5.250449919927958E-4]:3.224921423793E-1)[&rate=5.250449919927958E-4]:7.532865368732E-2,(((18[&rate=5.250449919927958E-4]:6.711526399398E-1,23[&rate=5.250449919927958E-4]:6.903307221315E-1)[&rate=5.250449919927958E-4]:1.921977691553E-1,21[&rate=5.250449919927958E-4]:8.715695871772E-1)[&rate=5.250449919927958E-4]:7.031610296379E-2,(10[&rate=5.250449919927958E-4]:8.013984254029E-1,55[&rate=5.250449919927958E-4]:7.822203432112E-1)[&rate=5.250449919927958E-4]:5.555575788883E-2)[&rate=5.250449919927958E-4]:4.099872842555E-1)[&rate=5.250449919927958E-4]:2.119154980227E-2,(((60[&rate=5.250449919927958E-4]:4.202644740113E-1,(56[&rate=5.250449919927958E-4]:3.069161589028E-1,59[&rate=5.250449919927958E-4]:3.041764328754E-1)[&rate=5.250449919927958E-4]:1.106085890809E-1)[&rate=5.250449919927958E-4]:2.032476806109E-1,57[&rate=5.250449919927958E-4]:6.235121546221E-1)[&rate=5.250449919927958E-4]:7.982336728512E-1,((((12[&rate=5.250449919927958E-4]:4.690575955101E-1,(27[&rate=5.250449919927958E-4]:2.660020664964E-1,4[&rate=5.250449919927958E-4]:9.339932677042E-2)[&rate=5.250449919927958E-4]:3.181240221645E-1)[&rate=5.250449919927958E-4]:3.07676437514E-1,(49[&rate=5.250449919927958E-4]:7.739582604104E-1,8[&rate=5.250449919927958E-4]:7.657390823284E-1)[&rate=5.250449919927958E-4]:2.775772613599E-3)[&rate=5.250449919927958E-4]:1.30504710861E-1,((46[&rate=5.250449919927958E-4]:3.66047877658E-1,41[&rate=5.250449919927958E-4]:3.44130069439E-1)[&rate=5.250449919927958E-4]:4.793016216466E-3,53[&rate=5.250449919927958E-4]:3.790600719568E-1)[&rate=5.250449919927958E-4]:5.309183979558E-1)[&rate=5.250449919927958E-4]:2.66944517982E-1,(((51[&rate=5.250449919927958E-4]:6.754559863462E-1,(17[&rate=5.250449919927958E-4]:6.579723814167E-1,11[&rate=5.250449919927958E-4]:6.19616217033E-1)[&rate=5.250449919927958E-4]:1.380315501351E-1)[&rate=5.250449919927958E-4]:1.02558919145E-1,(((45[&rate=5.250449919927958E-4]:4.331258501792E-1,43[&rate=5.250449919927958E-4]:4.139477679874E-1)[&rate=5.250449919927958E-4]:2.931840814644E-2,((50[&rate=5.250449919927958E-4]:1.422717758969E-1,40[&rate=5.250449919927958E-4]:2.025457484997E-1)[&rate=5.250449919927958E-4]:7.345896870039E-2,48[&rate=5.250449919927958E-4]:2.979225254192E-1)[&rate=5.250449919927958E-4]:1.672614589338E-1)[&rate=5.250449919927958E-4]:1.978666517851E-1,44[&rate=5.250449919927958E-4]:6.383931018916E-1)[&rate=5.250449919927958E-4]:1.97156050175E-1)[&rate=5.250449919927958E-4]:2.604497662102E-1,(((54[&rate=5.250449919927958E-4]:5.840862587247E-1,(47[&rate=5.250449919927958E-4]:1.770505534785E-1,42[&rate=5.250449919927958E-4]:1.606121973141E-1)[&rate=5.250449919927958E-4]:2.316932394928E-1)[&rate=5.250449919927958E-4]:3.598858933612E-1,52[&rate=5.250449919927958E-4]:6.919173575654E-1)[&rate=5.250449919927958E-4]:1.698442349784E-2,(63[&rate=5.250449919927958E-4]:4.620406468401E-1,58[&rate=5.250449919927958E-4]:4.593009208128E-1)[&rate=5.250449919927958E-4]:2.852172986067E-1)[&rate=5.250449919927958E-4]:3.295628906382E-1)[&rate=5.250449919927958E-4]:5.352680934378E-2)[&rate=5.250449919927958E-4]:7.49598258801E-2)[&rate=5.250449919927958E-4]:4.720910768444E-2)[&rate=5.250449919927958E-4]:2.30861438966E-1)[&rate=5.250449919927958E-4]:9.921283925549E-1)[&rate=5.250449919927958E-4]:1.260771859552E-1)[&rate=5.250449919927958E-4]:2.60585801874E-1)[&rate=5.250449919927958E-4]:4.17039327008E-3)[&rate=5.250449919927958E-4]:5.556830616931E-3);
tree STATE_17708000 [&joint=-18018.429718800842,lnP=-18018.429718800842] = [&R] ((36[&rate=4.70163859638509E-4]:8.230173229638E-1,33[&rate=4.70163859638509E-4]:7.874981972809E-1)[&rate=4.70163859638509E-4]:3.734050037421E-1,((((32[&rate=4.70163859638509E-4]:5.708696739729E-1,(31[&rate=4.70163859638509E-4]:1.806459205839E-1,37[&rate=4.70163859638509E-4]:1.806459205839E-1)[&rate=4.70163859638509E-4]:3.055242998369E-1)[&rate=4.70163859638509E-4]:1.692420942076E-1,35[&rate=4.70163859638509E-4]:7.291828064318E-1)[&rate=4.70163859638509E-4]:1.289407680749E-1,34[&rate=4.70163859638509E-4]:6.586700225943E-1)[&rate=4.70163859638509E-4]:4.517948176422E-2,((38[&rate=4.70163859638509E-4]:9.119239223166E-1,(((5[&rate=4.70163859638509E-4]:7.313122710675E-1,(16[&rate=4.70163859638509E-4]:5.223580845055E-1,3[&rate=4.70163859638509E-4]:4.072895913549E-1)[&rate=4.70163859638509E-4]:2.719678851922E-1)[&rate=4.70163859638509E-4]:6.780038104622E-2,(9[&rate=4.70163859638509E-4]:1.866331681998E-1,13[&rate=4.70163859638509E-4]:2.249893325832E-1)[&rate=4.70163859638509E-4]:6.289178400784E-1)[&rate=4.70163859638509E-4]:7.398448560858E-1,((((60[&rate=4.70163859638509E-4]:3.880268930001E-1,59[&rate=4.70163859638509E-4]:3.825474409452E-1)[&rate=4.70163859638509E-4]:1.339437341918E-1,56[&rate=4.70163859638509E-4]:5.192309011643E-1)[&rate=4.70163859638509E-4]:1.435548435256E-1,57[&rate=4.70163859638509E-4]:6.655254707175E-1)[&rate=4.70163859638509E-4]:9.983603329648E-1,((((8[&rate=4.70163859638509E-4]:8.099455831546E-1,(49[&rate=4.70163859638509E-4]:7.757455716685E-1,(53[&rate=4.70163859638509E-4]:7.244793442784E-1,(12[&rate=4.70163859638509E-4]:4.974015476542E-1,(27[&rate=4.70163859638509E-4]:3.16862941951E-1,4[&rate=4.70163859638509E-4]:1.44260202225E-1)[&rate=4.70163859638509E-4]:2.956070988541E-1)[&rate=4.70163859638509E-4]:2.243380705966E-1)[&rate=4.70163859638509E-4]:5.400595341769E-2)[&rate=4.70163859638509E-4]:4.241918956817E-2)[&rate=4.70163859638509E-4]:1.047847980205E-1,(46[&rate=4.70163859638509E-4]:6.151644161512E-1,41[&rate=4.70163859638509E-4]:5.932466079321E-1)[&rate=4.70163859638509E-4]:3.023056910513E-1)[&rate=4.70163859638509E-4]:3.832703769486E-1,(((51[&rate=4.70163859638509E-4]:6.728353859022E-1,(((45[&rate=4.70163859638509E-4]:3.813619221732E-1,43[&rate=4.70163859638509E-4]:3.621838399815E-1)[&rate=4.70163859638509E-4]:1.014107294128E-1,((50[&rate=4.70163859638509E-4]:7.32708481209E-2,40[&rate=4.70163859638509E-4]:1.335448207237E-1)[&rate=4.70163859638509E-4]:2.928315813475E-1,48[&rate=4.70163859638509E-4]:4.482942102903E-1)[&rate=4.70163859638509E-4]:3.721816732311E-2)[&rate=4.70163859638509E-4]:1.582134259619E-1,44[&rate=4.70163859638509E-4]:6.190682693288E-1)[&rate=4.70163859638509E-4]:1.113013631487E-1)[&rate=4.70163859638509E-4]:3.614171703874E-2,(17[&rate=4.70163859638509E-4]:5.87840401809E-1,11[&rate=4.70163859638509E-4]:5.494842374253E-1)[&rate=4.70163859638509E-4]:2.416846463375E-1)[&rate=4.70163859638509E-4]:2.003241329048E-1,((52[&rate=4.70163859638509E-4]:5.681220841552E-1,((54[&rate=4.70163859638509E-4]:4.055352511479E-1,47[&rate=4.70163859638509E-4]:2.301927853945E-1)[&rate=4.70163859638509E-4]:1.997801521561E-1,42[&rate=4.70163859638509E-4]:4.135345813862E-1)[&rate=4.70163859638509E-4]:2.148614753717E-1)[&rate=4.70163859638509E-4]:1.485275608591E-1,(63[&rate=4.70163859638509E-4]:2.406390237577E-1,58[&rate=4.70163859638509E-4]:2.378992977303E-1)[&rate=4.70163859638509E-4]:5.143667856403E-1)[&rate=4.70163859638509E-4]:1.926515908314E-1)[&rate=4.70163859638509E-4]:3.147269195382E-1)[&rate=4.70163859638509E-4]:1.362822645322E-1,((39[&rate=4.70163859638509E-4]:1.300960914138E-1,(((18[&rate=4.70163859638509E-4]:5.536279943177E-1,23[&rate=4.70163859638509E-4]:5.728060765094E-1)[&rate=4.70163859638509E-4]:2.29183850927E-1,21[&rate=4.70163859638509E-4]:7.910310233268E-1)[&rate=4.70163859638509E-4]:1.460339030524E-1,(10[&rate=4.70163859638509E-4]:4.249614832249E-1,55[&rate=4.70163859638509E-4]:4.057834010331E-1)[&rate=4.70163859638509E-4]:4.271719363051E-1)[&rate=4.70163859638509E-4]:3.437160965413E-1)[&rate=4.70163859638509E-4]:1.738953936356E-1,(22[&rate=4.70163859638509E-4]:9.947212354036E-1,(((15[&rate=4.70163859638509E-4]:5.399997787032E-1,19[&rate=4.70163859638509E-4]:5.701367650045E-1)[&rate=4.70163859638509E-4]:1.411614737803E-1,26[&rate=4.70163859638509E-4]:7.359557730313E-1)[&rate=4.70163859638509E-4]:1.340584294709E-1,1[&rate=4.70163859638509E-4]:8.371283263917E-2)[&rate=4.70163859638509E-4]:1.301864849562E-1)[&rate=4.70163859638509E-4]:4.709140852621E-1)[&rate=4.70163859638509E-4]:6.453811294902E-2)[&rate=4.70163859638509E-4]:4.878086321805E-2)[&rate=4.70163859638509E-4]:7.233197848999E-2)[&rate=4.70163859638509E-4]:4.277609346651E-1)[&rate=4.70163859638509E-4]:8.04743615707E-1,((30[&rate=4.70163859638509E-4]:6.56760777959E-1,((62[&rate=4.70163859638509E-4]:7.087564479575E-1,(14[&rate=4.70163859638509E-4]:2.7035060031E0,29[&rate=4.70163859638509E-4]:6.180130769832E-1)[&rate=4.70163859638509E-4]:3.336632179391E-2)[&rate=4.70163859638509E-4]:8.827728296303E-4,61[&rate=4.70163859638509E-4]:7.724807508417E-1)[&rate=4.70163859638509E-4]:4.498606352277E-3)[&rate=4.70163859638509E-4]:2.583418940328E-2,(2[&rate=4.70163859638509E-4]:7.858748809722E-1,((((6[&rate=4.70163859638509E-4]:1.267262898352E-1,7[&rate=4.70163859638509E-4]:1.267262898352E-1)[&rate=4.70163859638509E-4]:3.019123373285E-1,24[&rate=4.70163859638509E-4]:5.354879422322E-1)[&rate=4.70163859638509E-4]:7.695236601696E-2,(20[&rate=4.70163859638509E-4]:3.768505182875E-1,25[&rate=4.70163859638509E-4]:3.932888744518E-1)[&rate=4.70163859638509E-4]:2.24630885852E-1)[&rate=4.70163859638509E-4]:1.010764299569E-1,28[&rate=4.70163859638509E-4]:7.573523546444E-1)[&rate=4.70163859638509E-4]:2.559197866018E-1)[&rate=4.70163859638509E-4]:1.85344588922E0)[&rate=4.70163859638509E-4]:6.09084116675E-2)[&rate=4.70163859638509E-4]:3.138437669488E-2)[&rate=4.70163859638509E-4]:2.712613469377E-1);
tree STATE_17710000 [&joint=-18016.381010556626,lnP=-18016.381010556626] = [&R] ((36[&rate=5.037615315746443E-4]:9.549023904632E-1,33[&rate=5.037615315746443E-4]:9.193832647804E-1)[&rate=5.037615315746443E-4]:3.401078384927E-2,((34[&rate=5.037615315746443E-4]:7.103458677728E-1,(35[&rate=5.037615315746443E-4]:6.978666987359E-1,(32[&rate=5.037615315746443E-4]:5.71735940103E-1,(31[&rate=5.037615315746443E-4]:2.351815733065E-1,37[&rate=5.037615315746443E-4]:2.351815733065E-1)[&rate=5.037615315746443E-4]:2.518549132444E-1)[&rate=5.037615315746443E-4]:1.370597203817E-1)[&rate=5.037615315746443E-4]:2.119327209493E-1)[&rate=5.037615315746443E-4]:2.835038319909E-2,((62[&rate=5.037615315746443E-4]:7.035266448399E-1,(((2[&rate=5.037615315746443E-4]:8.610063608297E-1,(((20[&rate=5.037615315746443E-4]:2.538882245262E-1,25[&rate=5.037615315746443E-4]:2.703265806906E-1)[&rate=5.037615315746443E-4]:4.267064573274E-1,28[&rate=5.037615315746443E-4]:7.353892024017E-1)[&rate=5.037615315746443E-4]:3.419607117298E-2,((6[&rate=5.037615315746443E-4]:3.207427744388E-1,7[&rate=5.037615315746443E-4]:3.207427744388E-1)[&rate=5.037615315746443E-4]:1.50874297058E-1,24[&rate=5.037615315746443E-4]:5.784663865653E-1)[&rate=5.037615315746443E-4]:1.472832705709E-1)[&rate=5.037615315746443E-4]:3.188183475291E-1)[&rate=5.037615315746443E-4]:1.719483651734E0,(30[&rate=5.037615315746443E-4]:6.214162518838E-1,(38[&rate=5.037615315746443E-4]:1.210880042613E0,((((16[&rate=5.037615315746443E-4]:6.228239744629E-1,3[&rate=5.037615315746443E-4]:5.077554813123E-1)[&rate=5.037615315746443E-4]:1.50481245091E-1,5[&rate=5.037615315746443E-4]:7.102915209238E-1)[&rate=5.037615315746443E-4]:3.975477038614E-2,(9[&rate=5.037615315746443E-4]:3.70130815979E-1,13[&rate=5.037615315746443E-4]:4.084869803625E-1)[&rate=5.037615315746443E-4]:3.963538314953E-1)[&rate=5.037615315746443E-4]:8.811333612179E-1,((((56[&rate=5.037615315746443E-4]:1.933539011314E-1,60[&rate=5.037615315746443E-4]:1.96093627159E-1)[&rate=5.037615315746443E-4]:4.503257190287E-1,59[&rate=5.037615315746443E-4]:6.409398941328E-1)[&rate=5.037615315746443E-4]:1.744226162487E-1,57[&rate=5.037615315746443E-4]:8.208419624365E-1)[&rate=5.037615315746443E-4]:8.534210195397E-1,(((((46[&rate=5.037615315746443E-4]:7.069155516232E-1,41[&rate=5.037615315746443E-4]:6.849977434041E-1)[&rate=5.037615315746443E-4]:4.776078304812E-2,49[&rate=5.037615315746443E-4]:7.60155786726E-1)[&rate=5.037615315746443E-4]:1.19184012358E-1,(8[&rate=5.037615315746443E-4]:5.377811643662E-1,((12[&rate=5.037615315746443E-4]:4.299389293984E-1,(27[&rate=5.037615315746443E-4]:4.336784731994E-1,4[&rate=5.037615315746443E-4]:2.610757334734E-1)[&rate=5.037615315746443E-4]:1.113289493498E-1)[&rate=5.037615315746443E-4]:9.205568952497E-2,53[&rate=5.037615315746443E-4]:5.247343449509E-1)[&rate=5.037615315746443E-4]:2.400572352491E-2)[&rate=5.037615315746443E-4]:3.333394566358E-1)[&rate=5.037615315746443E-4]:2.95850746374E-1,(((51[&rate=5.037615315746443E-4]:5.080091298618E-1,(17[&rate=5.037615315746443E-4]:4.49260115131E-1,11[&rate=5.037615315746443E-4]:4.109039507473E-1)[&rate=5.037615315746443E-4]:1.792969599364E-1)[&rate=5.037615315746443E-4]:1.233904587255E-1,((45[&rate=5.037615315746443E-4]:4.615064652302E-1,((50[&rate=5.037615315746443E-4]:6.09041527089E-2,40[&rate=5.037615315746443E-4]:1.211781253117E-1)[&rate=5.037615315746443E-4]:1.955779233103E-1,48[&rate=5.037615315746443E-4]:3.38673856841E-1)[&rate=5.037615315746443E-4]:1.255723344166E-1)[&rate=5.037615315746443E-4]:1.365409317744E-1,(43[&rate=5.037615315746443E-4]:1.825883745023E-1,44[&rate=5.037615315746443E-4]:1.798486484749E-1)[&rate=5.037615315746443E-4]:3.962809403106E-1)[&rate=5.037615315746443E-4]:1.128042463771E-1)[&rate=5.037615315746443E-4]:2.252004956884E-1,(52[&rate=5.037615315746443E-4]:6.956466440262E-1,(((42[&rate=5.037615315746443E-4]:6.524014687747E-2,47[&rate=5.037615315746443E-4]:8.167850304184E-2)[&rate=5.037615315746443E-4]:2.166926341798E-1,54[&rate=5.037615315746443E-4]:4.737136029751E-1)[&rate=5.037615315746443E-4]:3.581811964579E-1,(63[&rate=5.037615315746443E-4]:4.175101760897E-1,58[&rate=5.037615315746443E-4]:4.147704500623E-1)[&rate=5.037615315746443E-4]:2.006859932064E-1)[&rate=5.037615315746443E-4]:1.158066391138E-1)[&rate=5.037615315746443E-4]:1.609534402494E-1)[&rate=5.037615315746443E-4]:2.363986803605E-1)[&rate=5.037615315746443E-4]:3.123687305635E-1,((39[&rate=5.037615315746443E-4]:5.300883714099E-2,(((18[&rate=5.037615315746443E-4]:2.846682166813E-1,23[&rate=5.037615315746443E-4]:3.038462988731E-1)[&rate=5.037615315746443E-4]:2.58482489732E-1,21[&rate=5.037615315746443E-4]:5.513698844954E-1)[&rate=5.037615315746443E-4]:1.772379206559E-1,(10[&rate=5.037615315746443E-4]:4.31987158933E-1,55[&rate=5.037615315746443E-4]:4.128090767413E-1)[&rate=5.037615315746443E-4]:2.11689139369E-1)[&rate=5.037615315746443E-4]:4.750859634964E-1)[&rate=5.037615315746443E-4]:1.69761914537E-1,(22[&rate=5.037615315746443E-4]:9.447148819959E-1,(((15[&rate=5.037615315746443E-4]:4.79961100485E-1,19[&rate=5.037615315746443E-4]:5.100980867864E-1)[&rate=5.037615315746443E-4]:1.607406091213E-1,26[&rate=5.037615315746443E-4]:6.954962301542E-1)[&rate=5.037615315746443E-4]:2.063845929685E-1,1[&rate=5.037615315746443E-4]:1.155794532597E-1)[&rate=5.037615315746443E-4]:4.831351092794E-2)[&rate=5.037615315746443E-4]:4.396997052985E-1)[&rate=5.037615315746443E-4]:1.90815921604E-1)[&rate=5.037615315746443E-4]:1.41009662284E-2)[&rate=5.037615315746443E-4]:1.541769445243E-1)[&rate=5.037615315746443E-4]:6.34494910633E-1)[&rate=5.037615315746443E-4]:3.837003682649E-1)[&rate=5.037615315746443E-4]:2.347957850815E-3)[&rate=5.037615315746443E-4]:1.204611670601E-2,(14[&rate=5.037615315746443E-4]:2.701136907352E0,29[&rate=5.037615315746443E-4]:6.156439812352E-1)[&rate=5.037615315746443E-4]:2.016634520543E-2)[&rate=5.037615315746443E-4]:1.033926921888E-2)[&rate=5.037615315746443E-4]:4.028419829916E-4,61[&rate=5.037615315746443E-4]:7.667710168774E-1)[&rate=5.037615315746443E-4]:1.631820646955E-1)[&rate=5.037615315746443E-4]:2.890544793092E-2);
tree STATE_17712000 [&joint=-18018.97419949973,lnP=-18018.97419949973] = [&R] (((35[&rate=5.031461157855868E-4]:8.257016528279E-1,(36[&rate=5.031461157855868E-4]:4.90230255992E-1,33[&rate=5.031461157855868E-4]:4.547111303092E-1)[&rate=5.031461157855868E-4]:3.573293203331E-1)[&rate=5.031461157855868E-4]:3.141744579446E-2,(32[&rate=5.031461157855868E-4]:7.841812629311E-1,(31[&rate=5.031461157855868E-4]:5.718251665435E-1,37[&rate=5.031461157855868E-4]:5.718251665435E-1)[&rate=5.031461157855868E-4]:1.276566428355E-1)[&rate=5.031461157855868E-4]:8.386679744006E-2)[&rate=5.031461157855868E-4]:1.480049135374E-2,(61[&rate=5.031461157855868E-4]:8.191053172432E-1,(29[&rate=5.031461157855868E-4]:6.891737724479E-1,((((38[&rate=5.031461157855868E-4]:1.181453720157E0,(((5[&rate=5.031461157855868E-4]:7.525787168866E-1,(16[&rate=5.031461157855868E-4]:7.222460048127E-1,3[&rate=5.031461157855868E-4]:6.071775116621E-1)[&rate=5.031461157855868E-4]:9.334641070403E-2)[&rate=5.031461157855868E-4]:1.944284856498E-1,(9[&rate=5.031461157855868E-4]:3.800589066732E-1,13[&rate=5.031461157855868E-4]:4.184150710567E-1)[&rate=5.031461157855868E-4]:5.833866520275E-1)[&rate=5.031461157855868E-4]:9.408795630364E-1,(((((12[&rate=5.031461157855868E-4]:6.327348178908E-1,(27[&rate=5.031461157855868E-4]:5.379116049105E-1,4[&rate=5.031461157855868E-4]:3.653088651845E-1)[&rate=5.031461157855868E-4]:2.098917061311E-1)[&rate=5.031461157855868E-4]:2.09558408958E-1,(8[&rate=5.031461157855868E-4]:5.928778392029E-1,53[&rate=5.031461157855868E-4]:6.038367433126E-1)[&rate=5.031461157855868E-4]:2.411962095638E-1)[&rate=5.031461157855868E-4]:7.444171769174E-2,(46[&rate=5.031461157855868E-4]:8.096417212744E-1,(41[&rate=5.031461157855868E-4]:7.754843587498E-1,49[&rate=5.031461157855868E-4]:8.028816190236E-1)[&rate=5.031461157855868E-4]:1.223955430556E-2)[&rate=5.031461157855868E-4]:1.016137712114E-1)[&rate=5.031461157855868E-4]:2.309026620935E-1,(((((((50[&rate=5.031461157855868E-4]:3.80741820469E-3,40[&rate=5.031461157855868E-4]:6.408139080746E-2)[&rate=5.031461157855868E-4]:3.247960171558E-1,48[&rate=5.031461157855868E-4]:4.107952161824E-1)[&rate=5.031461157855868E-4]:5.142928851532E-2,45[&rate=5.031461157855868E-4]:4.594847786703E-1)[&rate=5.031461157855868E-4]:1.608294062322E-1,(43[&rate=5.031461157855868E-4]:5.524945510891E-1,44[&rate=5.031461157855868E-4]:5.497548250617E-1)[&rate=5.031461157855868E-4]:4.864155162178E-2)[&rate=5.031461157855868E-4]:6.77538826415E-2,(17[&rate=5.031461157855868E-4]:4.717120141888E-1,11[&rate=5.031461157855868E-4]:4.333558498051E-1)[&rate=5.031461157855868E-4]:2.574519437663E-1)[&rate=5.031461157855868E-4]:3.60421616621E-2,51[&rate=5.031461157855868E-4]:6.446581744117E-1)[&rate=5.031461157855868E-4]:4.665751235998E-2,((63[&rate=5.031461157855868E-4]:3.282979812591E-1,58[&rate=5.031461157855868E-4]:3.255582552317E-1)[&rate=5.031461157855868E-4]:3.000972502719E-1,(((47[&rate=5.031461157855868E-4]:2.285224083273E-1,42[&rate=5.031461157855868E-4]:2.120840521629E-1)[&rate=5.031461157855868E-4]:1.068366702894E-1,54[&rate=5.031461157855868E-4]:5.1070154437E-1)[&rate=5.031461157855868E-4]:2.225333885729E-1,52[&rate=5.031461157855868E-4]:4.811801384224E-1)[&rate=5.031461157855868E-4]:1.088589287249E-1)[&rate=5.031461157855868E-4]:1.012766196244E-1)[&rate=5.031461157855868E-4]:3.741301390405E-1)[&rate=5.031461157855868E-4]:4.657009369509E-1,((((56[&rate=5.031461157855868E-4]:1.788763442727E-1,60[&rate=5.031461157855868E-4]:1.816160703003E-1)[&rate=5.031461157855868E-4]:2.496281788852E-1,59[&rate=5.031461157855868E-4]:4.257647971305E-1)[&rate=5.031461157855868E-4]:1.973105424932E-1,57[&rate=5.031461157855868E-4]:6.285547916787E-1)[&rate=5.031461157855868E-4]:9.707171236897E-1,((39[&rate=5.031461157855868E-4]:4.016834015202E-2,(22[&rate=5.031461157855868E-4]:9.763888634427E-1,(((15[&rate=5.031461157855868E-4]:4.475684079051E-1,19[&rate=5.031461157855868E-4]:4.777053942064E-1)[&rate=5.031461157855868E-4]:3.739295570391E-1,26[&rate=5.031461157855868E-4]:8.76292485492E-1)[&rate=5.031461157855868E-4]:3.482462968373E-2,1[&rate=5.031461157855868E-4]:1.248157453128E-1)[&rate=5.031461157855868E-4]:7.075120032166E-2)[&rate=5.031461157855868E-4]:2.254233123257E-1)[&rate=5.031461157855868E-4]:2.758971190849E-2,(((18[&rate=5.031461157855868E-4]:4.970175583656E-1,23[&rate=5.031461157855868E-4]:5.161956405573E-1)[&rate=5.031461157855868E-4]:2.051138191434E-2,21[&rate=5.031461157855868E-4]:5.25748118362E-1)[&rate=5.031461157855868E-4]:3.181853375003E-1,(10[&rate=5.031461157855868E-4]:6.491081384557E-1,55[&rate=5.031461157855868E-4]:6.29930056264E-1)[&rate=5.031461157855868E-4]:1.098938105574E-1)[&rate=5.031461157855868E-4]:3.745095277049E-1)[&rate=5.031461157855868E-4]:2.84938520842E-1)[&rate=5.031461157855868E-4]:1.866693679428E-1)[&rate=5.031461157855868E-4]:2.992057562343E-1)[&rate=5.031461157855868E-4]:3.483614751322E-1)[&rate=5.031461157855868E-4]:2.367944354071E-1,((2[&rate=5.031461157855868E-4]:5.860456225627E-1,28[&rate=5.031461157855868E-4]:8.134428828368E-1)[&rate=5.031461157855868E-4]:4.183522361476E-1,((20[&rate=5.031461157855868E-4]:4.631934606541E-1,25[&rate=5.031461157855868E-4]:4.796318168185E-1)[&rate=5.031461157855868E-4]:4.854200306087E-1,((6[&rate=5.031461157855868E-4]:2.856186962514E-1,7[&rate=5.031461157855868E-4]:2.856186962514E-1)[&rate=5.031461157855868E-4]:3.514964683147E-1,24[&rate=5.031461157855868E-4]:7.439644796346E-1)[&rate=5.031461157855868E-4]:2.156079157379E-1)[&rate=5.031461157855868E-4]:2.283871071735E-1)[&rate=5.031461157855868E-4]:1.397411940689E0)[&rate=5.031461157855868E-4]:1.065180552024E-1,((14[&rate=5.031461157855868E-4]:2.579307752945E0,34[&rate=5.031461157855868E-4]:4.227765754618E-1)[&rate=5.031461157855868E-4]:5.579831717402E-3,62[&rate=5.031461157855868E-4]:5.567717077257E-1)[&rate=5.031461157855868E-4]:5.220739322719E-2)[&rate=5.031461157855868E-4]:1.264502963464E-1,30[&rate=5.031461157855868E-4]:6.78052348119E-1)[&rate=5.031461157855868E-4]:1.112142432891E-2)[&rate=5.031461157855868E-4]:9.712965560402E-3)[&rate=5.031461157855868E-4]:4.461755142154E-2);
tree STATE_17714000 [&joint=-18011.185586189466,lnP=-18011.185586189466] = [&R] (61[&rate=6.099331899399685E-4]:9.298351612177E-1,((35[&rate=6.099331899399685E-4]:8.385749703416E-1,(((32[&rate=6.099331899399685E-4]:3.617385333488E-1,37[&rate=6.099331899399685E-4]:2.770390797967E-1)[&rate=6.099331899399685E-4]:4.533276278836E-1,((38[&rate=6.099331899399685E-4]:1.104330553287E0,((((9[&rate=6.099331899399685E-4]:3.842342627367E-1,13[&rate=6.099331899399685E-4]:4.225904271201E-1)[&rate=6.099331899399685E-4]:2.832738952081E-2,5[&rate=6.099331899399685E-4]:3.961232960931E-1)[&rate=6.099331899399685E-4]:3.109476892796E-2,(16[&rate=6.099331899399685E-4]:3.458473265356E-1,3[&rate=6.099331899399685E-4]:2.30778833385E-1)[&rate=6.099331899399685E-4]:1.443844371155E-1)[&rate=6.099331899399685E-4]:1.241947656751E0,(((((12[&rate=6.099331899399685E-4]:4.776908990911E-1,(27[&rate=6.099331899399685E-4]:1.942576083261E-1,4[&rate=6.099331899399685E-4]:2.165486860012E-2)[&rate=6.099331899399685E-4]:3.985017839158E-1)[&rate=6.099331899399685E-4]:1.34535168022E-1,(8[&rate=6.099331899399685E-4]:5.948940430875E-1,53[&rate=6.099331899399685E-4]:6.058529471971E-1)[&rate=6.099331899399685E-4]:9.112845943584E-3)[&rate=6.099331899399685E-4]:2.652539405655E-1,(49[&rate=6.099331899399685E-4]:5.938226261385E-1,(41[&rate=6.099331899399685E-4]:5.531408707004E-1,46[&rate=6.099331899399685E-4]:5.750586789194E-1)[&rate=6.099331899399685E-4]:1.328449516438E-2)[&rate=6.099331899399685E-4]:2.836573815401E-1)[&rate=6.099331899399685E-4]:4.803658211836E-1,(((51[&rate=6.099331899399685E-4]:5.572030379439E-1,(17[&rate=6.099331899399685E-4]:5.162299817895E-1,11[&rate=6.099331899399685E-4]:4.778738174058E-1)[&rate=6.099331899399685E-4]:1.615210013599E-1)[&rate=6.099331899399685E-4]:2.34361702519E-1,((43[&rate=6.099331899399685E-4]:5.149926827466E-1,(((50[&rate=6.099331899399685E-4]:2.597999606319E-1,40[&rate=6.099331899399685E-4]:3.200739332347E-1)[&rate=6.099331899399685E-4]:6.80440741712E-2,48[&rate=6.099331899399685E-4]:4.10035815625E-1)[&rate=6.099331899399685E-4]:7.591019267724E-2,45[&rate=6.099331899399685E-4]:4.832062822749E-1)[&rate=6.099331899399685E-4]:5.096448266342E-2)[&rate=6.099331899399685E-4]:1.2794554464E-1,44[&rate=6.099331899399685E-4]:6.401985013592E-1)[&rate=6.099331899399685E-4]:2.08900485679E-1)[&rate=6.099331899399685E-4]:2.106616560862E-1,(((42[&rate=6.099331899399685E-4]:3.429744150393E-2,47[&rate=6.099331899399685E-4]:5.07357976683E-2)[&rate=6.099331899399685E-4]:7.682608887743E-2,54[&rate=6.099331899399685E-4]:3.029043522991E-1)[&rate=6.099331899399685E-4]:6.130794588188E-1,((63[&rate=6.099331899399685E-4]:2.96892080301E-1,58[&rate=6.099331899399685E-4]:2.941523542737E-1)[&rate=6.099331899399685E-4]:3.919860778879E-1,52[&rate=6.099331899399685E-4]:6.505219938053E-1)[&rate=6.099331899399685E-4]:1.340702279213E-2)[&rate=6.099331899399685E-4]:3.382973799516E-1)[&rate=6.099331899399685E-4]:2.734276514914E-1)[&rate=6.099331899399685E-4]:1.338875126412E-1,((((56[&rate=6.099331899399685E-4]:1.272542074785E-1,60[&rate=6.099331899399685E-4]:1.299939335061E-1)[&rate=6.099331899399685E-4]:1.136843580806E-1,59[&rate=6.099331899399685E-4]:2.381988395318E-1)[&rate=6.099331899399685E-4]:2.691733323888E-1,57[&rate=6.099331899399685E-4]:5.128516239755E-1)[&rate=6.099331899399685E-4]:1.046988959705E0,((39[&rate=6.099331899399685E-4]:2.103341274737E-2,(((18[&rate=6.099331899399685E-4]:4.271853976849E-1,23[&rate=6.099331899399685E-4]:4.463634798766E-1)[&rate=6.099331899399685E-4]:1.553278860463E-1,21[&rate=6.099331899399685E-4]:5.907324618133E-1)[&rate=6.099331899399685E-4]:1.763491416713E-1,(10[&rate=6.099331899399685E-4]:5.818983011215E-1,55[&rate=6.099331899399685E-4]:5.627202189297E-1)[&rate=6.099331899399685E-4]:1.002517955139E-1)[&rate=6.099331899399685E-4]:4.046367407695E-1)[&rate=6.099331899399685E-4]:1.11408701185E-1,(22[&rate=6.099331899399685E-4]:1.022079732809E0,(((15[&rate=6.099331899399685E-4]:4.466969798296E-1,19[&rate=6.099331899399685E-4]:4.76833966131E-1)[&rate=6.099331899399685E-4]:8.842559948419E-2,26[&rate=6.099331899399685E-4]:5.899170998616E-1)[&rate=6.099331899399685E-4]:3.414176176715E-1,1[&rate=6.099331899399685E-4]:1.450333476702E-1)[&rate=6.099331899399685E-4]:9.622446733017E-2)[&rate=6.099331899399685E-4]:2.720062167401E-1)[&rate=6.099331899399685E-4]:1.808231272828E-1)[&rate=6.099331899399685E-4]:1.044954975487E-1)[&rate=6.099331899399685E-4]:2.020899145147E-1)[&rate=6.099331899399685E-4]:4.899593520637E-1)[&rate=6.099331899399685E-4]:5.220971790138E-1,31[&rate=6.099331899399685E-4]:7.079083820503E-1)[&rate=6.099331899399685E-4]:2.245832563001E-2)[&rate=6.099331899399685E-4]:1.177370748504E-2,(36[&rate=6.099331899399685E-4]:7.514183706638E-1,33[&rate=6.099331899399685E-4]:7.158992449809E-1)[&rate=6.099331899399685E-4]:8.635045980208E-2)[&rate=6.099331899399685E-4]:2.266406337296E-2)[&rate=6.099331899399685E-4]:5.482023947505E-2,(14[&rate=6.099331899399685E-4]:2.777030602171E0,(30[&rate=6.099331899399685E-4]:6.838781010685E-1,(29[&rate=6.099331899399685E-4]:6.824837551523E-1,(34[&rate=6.099331899399685E-4]:5.67168720429E-1,(62[&rate=6.099331899399685E-4]:6.649442503947E-1,((20[&rate=6.099331899399685E-4]:6.105391542412E-1,25[&rate=6.099331899399685E-4]:6.269775104055E-1)[&rate=6.099331899399685E-4]:5.530717628993E-1,(((6[&rate=6.099331899399685E-4]:1.029472815418E-1,7[&rate=6.099331899399685E-4]:1.029472815418E-1)[&rate=6.099331899399685E-4]:3.818079953803E-1,24[&rate=6.099331899399685E-4]:5.916045919906E-1)[&rate=6.099331899399685E-4]:3.797636769646E-1,(2[&rate=6.099331899399685E-4]:3.412046805177E-1,28[&rate=6.099331899399685E-4]:5.686019407918E-1)[&rate=6.099331899399685E-4]:4.466019446019E-1)[&rate=6.099331899399685E-4]:2.032015522948E-1)[&rate=6.099331899399685E-4]:1.573284826629E0)[&rate=6.099331899399685E-4]:3.063977058079E-2)[&rate=6.099331899399685E-4]:4.427678335718E-2)[&rate=6.099331899399685E-4]:1.394345916209E-3)[&rate=6.099331899399685E-4]:7.659574984812E-3)[&rate=6.099331899399685E-4]:7.344223321703E-2)[&rate=6.099331899399685E-4]:4.463667271244E-2);
tree STATE_17716000 [&joint=-18024.570491161136,lnP=-18024.570491161136] = [&R] (((38[&rate=5.700933716618279E-4]:9.406363947962E-1,(((5[&rate=5.700933716618279E-4]:5.61915262903E-1,(16[&rate=5.700933716618279E-4]:4.859452779128E-1,3[&rate=5.700933716618279E-4]:3.708767847622E-1)[&rate=5.700933716618279E-4]:1.389836836203E-1)[&rate=5.700933716618279E-4]:1.649941753676E-1,(9[&rate=5.700933716618279E-4]:3.053051635932E-1,13[&rate=5.700933716618279E-4]:3.436613279767E-1)[&rate=5.700933716618279E-4]:4.380426308417E-1)[&rate=5.700933716618279E-4]:7.284350467897E-1,((((60[&rate=5.700933716618279E-4]:1.297933590766E-1,59[&rate=5.700933716618279E-4]:1.243139070216E-1)[&rate=5.700933716618279E-4]:6.905814328183E-3,56[&rate=5.700933716618279E-4]:1.339594473772E-1)[&rate=5.700933716618279E-4]:7.190642584984E-1,57[&rate=5.700933716618279E-4]:8.557634319032E-1)[&rate=5.700933716618279E-4]:7.132997110962E-1,((((((17[&rate=5.700933716618279E-4]:5.034825523042E-1,11[&rate=5.700933716618279E-4]:4.651263879205E-1)[&rate=5.700933716618279E-4]:1.550925661188E-1,51[&rate=5.700933716618279E-4]:5.380271732175E-1)[&rate=5.700933716618279E-4]:2.940701981E-1,((43[&rate=5.700933716618279E-4]:3.445464332042E-1,44[&rate=5.700933716618279E-4]:3.418067071768E-1)[&rate=5.700933716618279E-4]:3.438784984304E-1,(((50[&rate=5.700933716618279E-4]:4.668150186057E-3,40[&rate=5.700933716618279E-4]:6.494212278883E-2)[&rate=5.700933716618279E-4]:7.696132704003E-2,48[&rate=5.700933716618279E-4]:1.638212580479E-1)[&rate=5.700933716618279E-4]:4.195156572328E-1,45[&rate=5.700933716618279E-4]:5.805971892534E-1)[&rate=5.700933716618279E-4]:1.270058245729E-1)[&rate=5.700933716618279E-4]:2.039464122858E-1)[&rate=5.700933716618279E-4]:1.592607022508E-1,((63[&rate=5.700933716618279E-4]:1.205068339662E-1,58[&rate=5.700933716618279E-4]:1.177671079389E-1)[&rate=5.700933716618279E-4]:5.581953402425E-1,(52[&rate=5.700933716618279E-4]:6.217874967952E-1,((47[&rate=5.700933716618279E-4]:5.384426865562E-2,42[&rate=5.700933716618279E-4]:3.740591249125E-2)[&rate=5.700933716618279E-4]:4.60473321894E-1,54[&rate=5.700933716618279E-4]:6.89660056303E-1)[&rate=5.700933716618279E-4]:1.841822350127E-1)[&rate=5.700933716618279E-4]:1.855851302989E-2)[&rate=5.700933716618279E-4]:3.510120637432E-1)[&rate=5.700933716618279E-4]:2.352833855402E-1,(((8[&rate=5.700933716618279E-4]:6.483026309918E-1,(12[&rate=5.700933716618279E-4]:5.492186820951E-1,(27[&rate=5.700933716618279E-4]:2.599055081471E-1,4[&rate=5.700933716618279E-4]:8.730276842113E-2)[&rate=5.700933716618279E-4]:4.043816670988E-1)[&rate=5.700933716618279E-4]:1.073031269788E-1)[&rate=5.700933716618279E-4]:2.500649570699E-1,53[&rate=5.700933716618279E-4]:9.093264921713E-1)[&rate=5.700933716618279E-4]:7.759887039083E-4,(41[&rate=5.700933716618279E-4]:5.339579352194E-1,(46[&rate=5.700933716618279E-4]:4.372443976764E-1,49[&rate=5.700933716618279E-4]:4.427238497311E-1)[&rate=5.700933716618279E-4]:1.186313457621E-1)[&rate=5.700933716618279E-4]:3.460075593544E-1)[&rate=5.700933716618279E-4]:4.014704850827E-1)[&rate=5.700933716618279E-4]:5.440684466962E-2,((22[&rate=5.700933716618279E-4]:1.063676826344E0,(((15[&rate=5.700933716618279E-4]:6.426174909555E-1,19[&rate=5.700933716618279E-4]:6.727544772569E-1)[&rate=5.700933716618279E-4]:9.079898070586E-2,26[&rate=5.700933716618279E-4]:7.882109922092E-1)[&rate=5.700933716618279E-4]:4.285480302863E-2,1[&rate=5.700933716618279E-4]:4.47644253749E-2)[&rate=5.700933716618279E-4]:2.380904831612E-1)[&rate=5.700933716618279E-4]:2.88206601635E-1,(39[&rate=5.700933716618279E-4]:4.772909526534E-2,(((18[&rate=5.700933716618279E-4]:8.167852752021E-1,23[&rate=5.700933716618279E-4]:8.359633573938E-1)[&rate=5.700933716618279E-4]:8.713356189806E-2,21[&rate=5.700933716618279E-4]:9.121380151822E-1)[&rate=5.700933716618279E-4]:9.242007441633E-2,(10[&rate=5.700933716618279E-4]:5.076231357668E-1,55[&rate=5.700933716618279E-4]:4.884450535751E-1)[&rate=5.700933716618279E-4]:4.120034469825E-1)[&rate=5.700933716618279E-4]:1.938559371735E-1)[&rate=5.700933716618279E-4]:1.425104970976E-1)[&rate=5.700933716618279E-4]:9.902788949746E-2)[&rate=5.700933716618279E-4]:3.322031867317E-2)[&rate=5.700933716618279E-4]:8.354161603361E-2)[&rate=5.700933716618279E-4]:5.40086430284E-1)[&rate=5.700933716618279E-4]:8.334674278394E-1,((36[&rate=5.700933716618279E-4]:8.118962949652E-1,33[&rate=5.700933716618279E-4]:7.763771692824E-1)[&rate=5.700933716618279E-4]:1.362619478218E-1,(35[&rate=5.700933716618279E-4]:7.607545446292E-1,(32[&rate=5.700933716618279E-4]:2.755072152853E-1,(31[&rate=5.700933716618279E-4]:4.706377414456E-2,37[&rate=5.700933716618279E-4]:4.706377414456E-2)[&rate=5.700933716618279E-4]:1.437439875887E-1)[&rate=5.700933716618279E-4]:4.961762910927E-1)[&rate=5.700933716618279E-4]:1.655457746605E-1)[&rate=5.700933716618279E-4]:3.054644898421E-3)[&rate=5.700933716618279E-4]:1.025405325553E-1,(((((2[&rate=5.700933716618279E-4]:6.659333758901E-1,28[&rate=5.700933716618279E-4]:8.933306361642E-1)[&rate=5.700933716618279E-4]:1.273512576019E-1,(((6[&rate=5.700933716618279E-4]:2.959278936687E-1,7[&rate=5.700933716618279E-4]:2.959278936687E-1)[&rate=5.700933716618279E-4]:2.082402416328E-1,24[&rate=5.700933716618279E-4]:6.1101745037E-1)[&rate=5.700933716618279E-4]:3.359213782645E-1,(20[&rate=5.700933716618279E-4]:4.737258217251E-1,25[&rate=5.700933716618279E-4]:4.901641778895E-1)[&rate=5.700933716618279E-4]:4.622541027997E-1)[&rate=5.700933716618279E-4]:2.99074486931E-2)[&rate=5.700933716618279E-4]:1.855499019354E0,61[&rate=5.700933716618279E-4]:8.122764292515E-1)[&rate=5.700933716618279E-4]:1.206541039822E-1,29[&rate=5.700933716618279E-4]:8.127119539988E-1)[&rate=5.700933716618279E-4]:5.305738429098E-3,(30[&rate=5.700933716618279E-4]:6.829053872668E-1,(14[&rate=5.700933716618279E-4]:2.764785011719E0,(34[&rate=5.700933716618279E-4]:6.008308992885E-1,62[&rate=5.700933716618279E-4]:7.292461998351E-1)[&rate=5.700933716618279E-4]:7.422934947515E-3)[&rate=5.700933716618279E-4]:3.613301664529E-3)[&rate=5.700933716618279E-4]:1.351123051611E-1)[&rate=5.700933716618279E-4]:8.546250376933E-2);
tree STATE_17718000 [&joint=-18005.54623039219,lnP=-18005.54623039219] = [&R] ((((38[&rate=5.591171240243265E-4]:6.979604020073E-1,(((16[&rate=5.591171240243265E-4]:7.109950047616E-1,3[&rate=5.591171240243265E-4]:5.95926511611E-1)[&rate=5.591171240243265E-4]:9.262653846755E-3,((9[&rate=5.591171240243265E-4]:4.669662903899E-1,13[&rate=5.591171240243265E-4]:5.053224547734E-1)[&rate=5.591171240243265E-4]:1.823654906352E-1,5[&rate=5.591171240243265E-4]:6.328934248607E-1)[&rate=5.591171240243265E-4]:2.435053511755E-2)[&rate=5.591171240243265E-4]:7.98601478318E-1,((((((51[&rate=5.591171240243265E-4]:6.715324416156E-1,((43[&rate=5.591171240243265E-4]:4.988419135225E-1,44[&rate=5.591171240243265E-4]:4.961021874951E-1)[&rate=5.591171240243265E-4]:1.309499162729E-1,(((50[&rate=5.591171240243265E-4]:5.771557233198E-2,40[&rate=5.591171240243265E-4]:1.179895449348E-1)[&rate=5.591171240243265E-4]:3.134952118984E-1,48[&rate=5.591171240243265E-4]:4.534025650523E-1)[&rate=5.591171240243265E-4]:1.463820316967E-1,45[&rate=5.591171240243265E-4]:5.970448707216E-1)[&rate=5.591171240243265E-4]:5.19250412655E-2)[&rate=5.591171240243265E-4]:1.02014584423E-1)[&rate=5.591171240243265E-4]:1.351621035711E-1,(17[&rate=5.591171240243265E-4]:7.021074463594E-1,11[&rate=5.591171240243265E-4]:6.637512819758E-1)[&rate=5.591171240243265E-4]:2.251350440328E-1)[&rate=5.591171240243265E-4]:2.352438496806E-1,((52[&rate=5.591171240243265E-4]:4.302917936312E-1,((47[&rate=5.591171240243265E-4]:1.625710106503E-1,54[&rate=5.591171240243265E-4]:3.379134764036E-1)[&rate=5.591171240243265E-4]:2.457538625795E-1,42[&rate=5.591171240243265E-4]:3.918865170654E-1)[&rate=5.591171240243265E-4]:9.867924916855E-2)[&rate=5.591171240243265E-4]:9.392509129128E-2,(63[&rate=5.591171240243265E-4]:1.590040932169E-1,58[&rate=5.591171240243265E-4]:1.562643671895E-1)[&rate=5.591171240243265E-4]:4.035689560892E-1)[&rate=5.591171240243265E-4]:5.177215099448E-1)[&rate=5.591171240243265E-4]:7.081888825438E-2,(((8[&rate=5.591171240243265E-4]:7.671794147183E-1,(12[&rate=5.591171240243265E-4]:6.549507512253E-1,(27[&rate=5.591171240243265E-4]:4.511793204123E-1,4[&rate=5.591171240243265E-4]:2.785765806863E-1)[&rate=5.591171240243265E-4]:3.188399239638E-1)[&rate=5.591171240243265E-4]:1.204478415751E-1)[&rate=5.591171240243265E-4]:1.596107918112E-2,49[&rate=5.591171240243265E-4]:7.913596719815E-1)[&rate=5.591171240243265E-4]:8.621098124975E-2,((46[&rate=5.591171240243265E-4]:2.400610474316E-1,53[&rate=5.591171240243265E-4]:2.482802255139E-1)[&rate=5.591171240243265E-4]:4.154138992583E-1,41[&rate=5.591171240243265E-4]:6.335571384708E-1)[&rate=5.591171240243265E-4]:2.166162544866E-1)[&rate=5.591171240243265E-4]:3.173784107123E-1)[&rate=5.591171240243265E-4]:1.704854724577E-1,(((60[&rate=5.591171240243265E-4]:3.441289654941E-1,56[&rate=5.591171240243265E-4]:3.413892394665E-1)[&rate=5.591171240243265E-4]:1.317394943867E-3,59[&rate=5.591171240243265E-4]:3.39966908383E-1)[&rate=5.591171240243265E-4]:1.751437299117E-1,57[&rate=5.591171240243265E-4]:5.205900903496E-1)[&rate=5.591171240243265E-4]:1.017447185778E0)[&rate=5.591171240243265E-4]:1.835906315155E-2,((39[&rate=5.591171240243265E-4]:2.380889856176E-1,(22[&rate=5.591171240243265E-4]:9.633410626944E-1,(((15[&rate=5.591171240243265E-4]:6.219252218077E-1,19[&rate=5.591171240243265E-4]:6.520622081091E-1)[&rate=5.591171240243265E-4]:6.996580246804E-2,26[&rate=5.591171240243265E-4]:7.466855448236E-1)[&rate=5.591171240243265E-4]:2.033857339511E-1,1[&rate=5.591171240243265E-4]:1.637699089117E-1)[&rate=5.591171240243265E-4]:1.874923597444E-2)[&rate=5.591171240243265E-4]:4.363917585396E-1)[&rate=5.591171240243265E-4]:2.164289829865E-3,(((18[&rate=5.591171240243265E-4]:5.54535950284E-1,23[&rate=5.591171240243265E-4]:5.737140324757E-1)[&rate=5.591171240243265E-4]:1.104884899804E-1,21[&rate=5.591171240243265E-4]:6.732436183465E-1)[&rate=5.591171240243265E-4]:1.022889027211E-1,(10[&rate=5.591171240243265E-4]:5.283324420008E-1,55[&rate=5.591171240243265E-4]:5.091543598091E-1)[&rate=5.591171240243265E-4]:1.622685722176E-1)[&rate=5.591171240243265E-4]:6.154056858866E-1)[&rate=5.591171240243265E-4]:6.956772136576E-2)[&rate=5.591171240243265E-4]:9.670937298989E-2)[&rate=5.591171240243265E-4]:2.969094842591E-1)[&rate=5.591171240243265E-4]:9.028897141584E-1,(2[&rate=5.591171240243265E-4]:1.0762690382E0,(((6[&rate=5.591171240243265E-4]:2.171026411031E-1,7[&rate=5.591171240243265E-4]:2.171026411031E-1)[&rate=5.591171240243265E-4]:2.195062703447E-1,24[&rate=5.591171240243265E-4]:5.434582265163E-1)[&rate=5.591171240243265E-4]:2.920551020932E-1,((20[&rate=5.591171240243265E-4]:4.109204484255E-1,25[&rate=5.591171240243265E-4]:4.273588045898E-1)[&rate=5.591171240243265E-4]:2.495210179901E-1,28[&rate=5.591171240243265E-4]:7.152359869636E-1)[&rate=5.591171240243265E-4]:1.641129580843E-1)[&rate=5.591171240243265E-4]:4.243173534263E-1)[&rate=5.591171240243265E-4]:1.508142721801E0)[&rate=5.591171240243265E-4]:5.404593335677E-2,((34[&rate=5.591171240243265E-4]:5.18546998877E-1,62[&rate=5.591171240243265E-4]:6.469622994235E-1)[&rate=5.591171240243265E-4]:5.020657536773E-2,(14[&rate=5.591171240243265E-4]:2.676669204406E0,((61[&rate=5.591171240243265E-4]:6.695394255776E-1,29[&rate=5.591171240243265E-4]:5.493208463427E-1)[&rate=5.591171240243265E-4]:7.162128268777E-3,30[&rate=5.591171240243265E-4]:5.564829746115E-1)[&rate=5.591171240243265E-4]:3.469330367723E-2)[&rate=5.591171240243265E-4]:4.861554732215E-2)[&rate=5.591171240243265E-4]:4.194006491784E-2)[&rate=5.591171240243265E-4]:6.23909719978E-2,(35[&rate=5.591171240243265E-4]:7.556066270036E-1,((36[&rate=5.591171240243265E-4]:6.635244981553E-1,33[&rate=5.591171240243265E-4]:6.280053724724E-1)[&rate=5.591171240243265E-4]:1.064107918024E-1,(32[&rate=5.591171240243265E-4]:6.027837115854E-1,(31[&rate=5.591171240243265E-4]:3.969459273688E-1,37[&rate=5.591171240243265E-4]:3.969459273688E-1)[&rate=5.591171240243265E-4]:1.211383306645E-1)[&rate=5.591171240243265E-4]:1.562226166237E-1)[&rate=5.591171240243265E-4]:7.529260543188E-3)[&rate=5.591171240243265E-4]:1.169315360692E-1);
tree STATE_17720000 [&joint=-18018.28509664931,lnP=-18018.28509664931] = [&R] ((((30[&rate=6.14205717426703E-4]:5.753405326427E-1,(62[&rate=6.14205717426703E-4]:6.028595485647E-1,29[&rate=6.14205717426703E-4]:5.454824993844E-1)[&rate=6.14205717426703E-4]:2.985803325826E-2)[&rate=6.14205717426703E-4]:5.702826465664E-2,((38[&rate=6.14205717426703E-4]:9.384791559376E-1,(((9[&rate=6.14205717426703E-4]:4.725431247081E-1,13[&rate=6.14205717426703E-4]:5.108992890916E-1)[&rate=6.14205717426703E-4]:2.966819164397E-1,((16[&rate=6.14205717426703E-4]:5.673391551607E-1,3[&rate=6.14205717426703E-4]:4.522706620101E-1)[&rate=6.14205717426703E-4]:1.893240686243E-1,5[&rate=6.14205717426703E-4]:6.936495251548E-1)[&rate=6.14205717426703E-4]:5.913715982865E-2)[&rate=6.14205717426703E-4]:7.145670224673E-1,((((((51[&rate=6.14205717426703E-4]:2.083826213089E-1,(17[&rate=6.14205717426703E-4]:2.456119426614E-1,11[&rate=6.14205717426703E-4]:2.072557782778E-1)[&rate=6.14205717426703E-4]:8.331862385298E-2)[&rate=6.14205717426703E-4]:4.261642715227E-1,((45[&rate=6.14205717426703E-4]:5.325065592632E-1,(((50[&rate=6.14205717426703E-4]:1.251599789671E-1,40[&rate=6.14205717426703E-4]:1.854339515699E-1)[&rate=6.14205717426703E-4]:2.365862476183E-1,48[&rate=6.14205717426703E-4]:4.439380074073E-1)[&rate=6.14205717426703E-4]:8.353088697201E-2,43[&rate=6.14205717426703E-4]:5.055510861602E-1)[&rate=6.14205717426703E-4]:7.77739091134E-3)[&rate=6.14205717426703E-4]:8.983167422492E-2,44[&rate=6.14205717426703E-4]:6.004204252691E-1)[&rate=6.14205717426703E-4]:9.166071413794E-2)[&rate=6.14205717426703E-4]:1.918510503901E-1,((52[&rate=6.14205717426703E-4]:5.796591773339E-1,(63[&rate=6.14205717426703E-4]:2.588656319362E-1,58[&rate=6.14205717426703E-4]:2.561259059089E-1)[&rate=6.14205717426703E-4]:3.591497097814E-1)[&rate=6.14205717426703E-4]:1.029224563966E-1,(47[&rate=6.14205717426703E-4]:3.547464597642E-1,(54[&rate=6.14205717426703E-4]:4.498222512446E-1,42[&rate=6.14205717426703E-4]:2.580414293268E-1)[&rate=6.14205717426703E-4]:8.0266674273E-2)[&rate=6.14205717426703E-4]:4.045475027334E-1)[&rate=6.14205717426703E-4]:1.438163094912E-1)[&rate=6.14205717426703E-4]:3.745962665897E-1,(((8[&rate=6.14205717426703E-4]:6.259515929068E-1,49[&rate=6.14205717426703E-4]:6.341707709889E-1)[&rate=6.14205717426703E-4]:5.775061005293E-4,(12[&rate=6.14205717426703E-4]:3.545727004133E-1,(27[&rate=6.14205717426703E-4]:2.941178917787E-1,4[&rate=6.14205717426703E-4]:1.215151520527E-1)[&rate=6.14205717426703E-4]:1.755233017855E-1)[&rate=6.14205717426703E-4]:2.801755766761E-1)[&rate=6.14205717426703E-4]:3.035716043196E-1,(41[&rate=6.14205717426703E-4]:6.303302135905E-1,(46[&rate=6.14205717426703E-4]:6.096028051346E-1,53[&rate=6.14205717426703E-4]:6.178219832169E-1)[&rate=6.14205717426703E-4]:4.264521667501E-2)[&rate=6.14205717426703E-4]:2.805924075447E-1)[&rate=6.14205717426703E-4]:3.448661092243E-1)[&rate=6.14205717426703E-4]:2.642468083509E-2,(((60[&rate=6.14205717426703E-4]:4.818580896775E-1,56[&rate=6.14205717426703E-4]:4.791183636499E-1)[&rate=6.14205717426703E-4]:8.389464458275E-2,59[&rate=6.14205717426703E-4]:5.602732822053E-1)[&rate=6.14205717426703E-4]:3.044036702453E-1,57[&rate=6.14205717426703E-4]:8.701564045056E-1)[&rate=6.14205717426703E-4]:6.12057006689E-1)[&rate=6.14205717426703E-4]:1.868189132852E-2,((39[&rate=6.14205717426703E-4]:5.088265432513E-2,(22[&rate=6.14205717426703E-4]:1.090426780244E0,(((15[&rate=6.14205717426703E-4]:6.161892745304E-1,19[&rate=6.14205717426703E-4]:6.463262608318E-1)[&rate=6.14205717426703E-4]:4.217536416994E-2,26[&rate=6.14205717426703E-4]:7.131591592482E-1)[&rate=6.14205717426703E-4]:1.140084529213E-1,1[&rate=6.14205717426703E-4]:4.086624230655E-2)[&rate=6.14205717426703E-4]:2.687386201294E-1)[&rate=6.14205717426703E-4]:1.220997096973E-1)[&rate=6.14205717426703E-4]:1.839774969925E-1,(((18[&rate=6.14205717426703E-4]:5.678327849633E-1,23[&rate=6.14205717426703E-4]:5.870108671551E-1)[&rate=6.14205717426703E-4]:1.038170172349E-1,21[&rate=6.14205717426703E-4]:6.798689802803E-1)[&rate=6.14205717426703E-4]:4.747529052341E-2,(10[&rate=6.14205717426703E-4]:3.911493992865E-1,55[&rate=6.14205717426703E-4]:3.719713170947E-1)[&rate=6.14205717426703E-4]:2.51263364668E-1)[&rate=6.14205717426703E-4]:6.582008120206E-1)[&rate=6.14205717426703E-4]:1.945980873967E-2)[&rate=6.14205717426703E-4]:1.637186789004E-1)[&rate=6.14205717426703E-4]:5.259199690349E-1)[&rate=6.14205717426703E-4]:6.434767229336E-1,((61[&rate=6.14205717426703E-4]:5.887922820248E-1,14[&rate=6.14205717426703E-4]:2.554066628907E0)[&rate=6.14205717426703E-4]:3.547383841342E-2,34[&rate=6.14205717426703E-4]:4.330092898371E-1)[&rate=6.14205717426703E-4]:1.047441786742E-1)[&rate=6.14205717426703E-4]:2.357707742185E-2)[&rate=6.14205717426703E-4]:5.309472470821E-2,(2[&rate=6.14205717426703E-4]:7.252667528906E-1,(((20[&rate=6.14205717426703E-4]:3.984889897237E-1,25[&rate=6.14205717426703E-4]:4.14927345888E-1)[&rate=6.14205717426703E-4]:4.415063582409E-1,28[&rate=6.14205717426703E-4]:8.947898685127E-1)[&rate=6.14205717426703E-4]:1.938857278764E-3,((6[&rate=6.14205717426703E-4]:2.510343734651E-1,7[&rate=6.14205717426703E-4]:2.510343734651E-1)[&rate=6.14205717426703E-4]:3.662020915525E-1,24[&rate=6.14205717426703E-4]:7.240857800861E-1)[&rate=6.14205717426703E-4]:1.288073292669E-1)[&rate=6.14205717426703E-4]:5.593528737322E-2)[&rate=6.14205717426703E-4]:1.916922571946E0)[&rate=6.14205717426703E-4]:7.103437698122E-2,((32[&rate=6.14205717426703E-4]:4.9124761502E-1,(31[&rate=6.14205717426703E-4]:2.299840046308E-1,37[&rate=6.14205717426703E-4]:2.299840046308E-1)[&rate=6.14205717426703E-4]:1.765641568371E-1)[&rate=6.14205717426703E-4]:3.26848663479E-1,(35[&rate=6.14205717426703E-4]:7.109969936297E-1,(36[&rate=6.14205717426703E-4]:5.513568853778E-1,33[&rate=6.14205717426703E-4]:5.158377596949E-1)[&rate=6.14205717426703E-4]:1.814980317492E-1)[&rate=6.14205717426703E-4]:9.617032312052E-2)[&rate=6.14205717426703E-4]:7.774588278477E-2);
tree STATE_17722000 [&joint=-17999.717418286396,lnP=-17999.717418286396] = [&R] ((((30[&rate=5.629168270472724E-4]:5.910312462404E-1,62[&rate=5.629168270472724E-4]:6.484082954207E-1)[&rate=5.629168270472724E-4]:9.75003422782E-3,(34[&rate=5.629168270472724E-4]:5.19448824158E-1,(29[&rate=5.629168270472724E-4]:4.880881106953E-1,61[&rate=5.629168270472724E-4]:6.083066899302E-1)[&rate=5.629168270472724E-4]:1.023989648289E-1)[&rate=5.629168270472724E-4]:1.029420494405E-2)[&rate=5.629168270472724E-4]:1.359649839472E-2,(((2[&rate=5.629168270472724E-4]:9.931480349748E-1,(((6[&rate=5.629168270472724E-4]:7.22482624181E-2,7[&rate=5.629168270472724E-4]:7.22482624181E-2)[&rate=5.629168270472724E-4]:5.362024807946E-1,24[&rate=5.629168270472724E-4]:7.153000582813E-1)[&rate=5.629168270472724E-4]:1.03576855033E-1,(28[&rate=5.629168270472724E-4]:6.542524041543E-1,(20[&rate=5.629168270472724E-4]:4.502164213173E-1,25[&rate=5.629168270472724E-4]:4.666547774816E-1)[&rate=5.629168270472724E-4]:1.49241462289E-1)[&rate=5.629168270472724E-4]:2.084601255984E-1)[&rate=5.629168270472724E-4]:3.578327654962E-1)[&rate=5.629168270472724E-4]:1.528510153525E0,(38[&rate=5.629168270472724E-4]:6.931097482398E-1,(((16[&rate=5.629168270472724E-4]:5.827840338925E-1,3[&rate=5.629168270472724E-4]:4.677155407419E-1)[&rate=5.629168270472724E-4]:1.197948732788E-1,((9[&rate=5.629168270472724E-4]:4.311093658188E-1,13[&rate=5.629168270472724E-4]:4.694655302023E-1)[&rate=5.629168270472724E-4]:1.12646730132E-1,5[&rate=5.629168270472724E-4]:5.273177397864E-1)[&rate=5.629168270472724E-4]:1.122474687547E-1)[&rate=5.629168270472724E-4]:6.784489545744E-1,((((59[&rate=5.629168270472724E-4]:2.124253508507E-1,(56[&rate=5.629168270472724E-4]:5.070841616925E-2,60[&rate=5.629168270472724E-4]:5.344814219684E-2)[&rate=5.629168270472724E-4]:1.644566607088E-1)[&rate=5.629168270472724E-4]:3.525630425186E-2,57[&rate=5.629168270472724E-4]:2.531611071575E-1)[&rate=5.629168270472724E-4]:1.14241537052E0,(((((43[&rate=5.629168270472724E-4]:5.199313453238E-1,(((50[&rate=5.629168270472724E-4]:1.026220950028E-1,40[&rate=5.629168270472724E-4]:1.628960676055E-1)[&rate=5.629168270472724E-4]:2.522822717172E-1,48[&rate=5.629168270472724E-4]:4.370961475418E-1)[&rate=5.629168270472724E-4]:4.501380605001E-2,45[&rate=5.629168270472724E-4]:4.793702275644E-1)[&rate=5.629168270472724E-4]:5.973919995112E-2)[&rate=5.629168270472724E-4]:1.806598320812E-1,44[&rate=5.629168270472724E-4]:6.978514513777E-1)[&rate=5.629168270472724E-4]:1.261428322109E-1,(51[&rate=5.629168270472724E-4]:6.826061753792E-1,(17[&rate=5.629168270472724E-4]:5.56500119923E-1,11[&rate=5.629168270472724E-4]:5.181439555393E-1)[&rate=5.629168270472724E-4]:2.466540006617E-1)[&rate=5.629168270472724E-4]:8.3853861634E-2)[&rate=5.629168270472724E-4]:2.1891427041E-1,((63[&rate=5.629168270472724E-4]:2.654350222402E-1,58[&rate=5.629168270472724E-4]:2.626952962128E-1)[&rate=5.629168270472724E-4]:4.513058322546E-1,(52[&rate=5.629168270472724E-4]:6.218176826488E-1,((42[&rate=5.629168270472724E-4]:8.654218726517E-2,47[&rate=5.629168270472724E-4]:1.029805434295E-1)[&rate=5.629168270472724E-4]:1.473657655766E-1,54[&rate=5.629168270472724E-4]:4.256887747595E-1)[&rate=5.629168270472724E-4]:4.481837024097E-1)[&rate=5.629168270472724E-4]:5.656700746234E-2)[&rate=5.629168270472724E-4]:3.06989617312E-1)[&rate=5.629168270472724E-4]:6.557547908018E-2,(((8[&rate=5.629168270472724E-4]:5.625909712691E-1,49[&rate=5.629168270472724E-4]:5.708101493512E-1)[&rate=5.629168270472724E-4]:1.067571597469E-1,(12[&rate=5.629168270472724E-4]:5.297136102307E-1,(27[&rate=5.629168270472724E-4]:2.778293742363E-1,4[&rate=5.629168270472724E-4]:1.052266345102E-1)[&rate=5.629168270472724E-4]:3.669527291453E-1)[&rate=5.629168270472724E-4]:1.478536988673E-1)[&rate=5.629168270472724E-4]:7.477218881794E-2,(46[&rate=5.629168270472724E-4]:5.670158077905E-1,(53[&rate=5.629168270472724E-4]:5.327830654764E-1,41[&rate=5.629168270472724E-4]:5.02646079175E-1)[&rate=5.629168270472724E-4]:4.245192039641E-2)[&rate=5.629168270472724E-4]:1.798442380707E-1)[&rate=5.629168270472724E-4]:3.808020694092E-1)[&rate=5.629168270472724E-4]:8.983217062582E-2)[&rate=5.629168270472724E-4]:4.7755338398E-2,((39[&rate=5.629168270472724E-4]:4.284514779357E-2,(((18[&rate=5.629168270472724E-4]:6.283778828904E-1,23[&rate=5.629168270472724E-4]:6.475559650821E-1)[&rate=5.629168270472724E-4]:9.652915184155E-2,21[&rate=5.629168270472724E-4]:7.33126212814E-1)[&rate=5.629168270472724E-4]:3.248554269599E-1,(10[&rate=5.629168270472724E-4]:5.527566105626E-1,55[&rate=5.629168270472724E-4]:5.335785283709E-1)[&rate=5.629168270472724E-4]:4.202935223621E-1)[&rate=5.629168270472724E-4]:1.355484395264E-1)[&rate=5.629168270472724E-4]:1.110899542469E-1,(22[&rate=5.629168270472724E-4]:1.171391284953E0,(((15[&rate=5.629168270472724E-4]:7.742418095939E-1,19[&rate=5.629168270472724E-4]:8.043787958953E-1)[&rate=5.629168270472724E-4]:1.187379165073E-1,26[&rate=5.629168270472724E-4]:9.47774246649E-1)[&rate=5.629168270472724E-4]:2.12034006478E-1,1[&rate=5.629168270472724E-4]:3.73506883264E-1)[&rate=5.629168270472724E-4]:1.706248388032E-2)[&rate=5.629168270472724E-4]:1.441876527042E-1)[&rate=5.629168270472724E-4]:4.282137156899E-2)[&rate=5.629168270472724E-4]:7.194262101298E-2)[&rate=5.629168270472724E-4]:4.298901056723E-1)[&rate=5.629168270472724E-4]:8.449867964241E-1)[&rate=5.629168270472724E-4]:2.741477836325E-2,14[&rate=5.629168270472724E-4]:2.677840090151E0)[&rate=5.629168270472724E-4]:2.203061482949E-2)[&rate=5.629168270472724E-4]:2.586041609067E-2,((36[&rate=5.629168270472724E-4]:7.401656023423E-1,33[&rate=5.629168270472724E-4]:7.046464766594E-1)[&rate=5.629168270472724E-4]:2.205010481645E-2,(35[&rate=5.629168270472724E-4]:5.963729180724E-1,(32[&rate=5.629168270472724E-4]:4.923588227107E-1,(31[&rate=5.629168270472724E-4]:2.492074928009E-1,37[&rate=5.629168270472724E-4]:2.492074928009E-1)[&rate=5.629168270472724E-4]:1.584518763577E-1)[&rate=5.629168270472724E-4]:1.149430571104E-1)[&rate=5.629168270472724E-4]:1.439848655891E-1)[&rate=5.629168270472724E-4]:2.82957118384E-2);
tree STATE_17724000 [&joint=-18003.351089056214,lnP=-18003.351089056214] = [&R] (((32[&rate=5.540884130135046E-4]:6.59290363463E-1,(31[&rate=5.540884130135046E-4]:1.279111730109E-1,37[&rate=5.540884130135046E-4]:1.279111730109E-1)[&rate=5.540884130135046E-4]:4.466797369001E-1)[&rate=5.540884130135046E-4]:9.508556793192E-2,35[&rate=5.540884130135046E-4]:7.434469696462E-1)[&rate=5.540884130135046E-4]:1.057646740489E-1,((36[&rate=5.540884130135046E-4]:7.469112261323E-1,33[&rate=5.540884130135046E-4]:7.113921004494E-1)[&rate=5.540884130135046E-4]:9.912352099379E-2,((((38[&rate=5.540884130135046E-4]:9.431140768772E-1,(((16[&rate=5.540884130135046E-4]:7.310377277249E-1,3[&rate=5.540884130135046E-4]:6.159692345743E-1)[&rate=5.540884130135046E-4]:1.447588369689E-2,((9[&rate=5.540884130135046E-4]:5.903094646005E-1,13[&rate=5.540884130135046E-4]:6.28665628984E-1)[&rate=5.540884130135046E-4]:1.02193021592E-1,5[&rate=5.540884130135046E-4]:6.760641300281E-1)[&rate=5.540884130135046E-4]:6.435782763562E-3)[&rate=5.540884130135046E-4]:7.716444001986E-1,((((((44[&rate=5.540884130135046E-4]:6.695290964339E-1,(45[&rate=5.540884130135046E-4]:6.253508571523E-1,(43[&rate=5.540884130135046E-4]:5.040780770727E-1,((50[&rate=5.540884130135046E-4]:1.420254987374E-1,40[&rate=5.540884130135046E-4]:2.022994713402E-1)[&rate=5.540884130135046E-4]:1.191483313134E-1,48[&rate=5.540884130135046E-4]:3.433656108727E-1)[&rate=5.540884130135046E-4]:1.826302744191E-1)[&rate=5.540884130135046E-4]:1.020946978878E-1)[&rate=5.540884130135046E-4]:6.609604750076E-2)[&rate=5.540884130135046E-4]:3.561153722405E-2,((17[&rate=5.540884130135046E-4]:6.662638259448E-1,11[&rate=5.540884130135046E-4]:6.279076615611E-1)[&rate=5.540884130135046E-4]:8.292875558197E-2,51[&rate=5.540884130135046E-4]:6.286446363212E-1)[&rate=5.540884130135046E-4]:1.896175076133E-2)[&rate=5.540884130135046E-4]:1.139290797513E-1,((63[&rate=5.540884130135046E-4]:4.381667226031E-1,58[&rate=5.540884130135046E-4]:4.354269965757E-1)[&rate=5.540884130135046E-4]:2.10859930995E-1,(52[&rate=5.540884130135046E-4]:5.825678373992E-1,((47[&rate=5.540884130135046E-4]:1.826093722643E-1,42[&rate=5.540884130135046E-4]:1.661710160999E-1)[&rate=5.540884130135046E-4]:2.371871075727E-1,54[&rate=5.540884130135046E-4]:5.951389455903E-1)[&rate=5.540884130135046E-4]:2.394836863294E-1)[&rate=5.540884130135046E-4]:2.810265181519E-2)[&rate=5.540884130135046E-4]:1.508649776194E-1)[&rate=5.540884130135046E-4]:1.901412938989E-1,((((41[&rate=5.540884130135046E-4]:3.982532037819E-1,46[&rate=5.540884130135046E-4]:4.20171012001E-1)[&rate=5.540884130135046E-4]:2.622821588569E-1,53[&rate=5.540884130135046E-4]:6.906723489402E-1)[&rate=5.540884130135046E-4]:5.114746775957E-2,((12[&rate=5.540884130135046E-4]:1.742986495747E-1,(27[&rate=5.540884130135046E-4]:1.8448934112E-1,4[&rate=5.540884130135046E-4]:1.188660139401E-2)[&rate=5.540884130135046E-4]:1.048778016055E-1)[&rate=5.540884130135046E-4]:3.471676069441E-1,8[&rate=5.540884130135046E-4]:5.132470784367E-1)[&rate=5.540884130135046E-4]:2.176138341534E-1)[&rate=5.540884130135046E-4]:7.620426804617E-2,49[&rate=5.540884130135046E-4]:8.152843587184E-1)[&rate=5.540884130135046E-4]:2.185841828362E-1)[&rate=5.540884130135046E-4]:1.76410543835E-1,(((59[&rate=5.540884130135046E-4]:3.413420731307E-2,60[&rate=5.540884130135046E-4]:3.961365936801E-2)[&rate=5.540884130135046E-4]:1.110675122496E-2,56[&rate=5.540884130135046E-4]:4.798068456538E-2)[&rate=5.540884130135046E-4]:5.363082945162E-2,57[&rate=5.540884130135046E-4]:1.043512400446E-1)[&rate=5.540884130135046E-4]:1.278530585071E0)[&rate=5.540884130135046E-4]:1.254736220092E-2,((39[&rate=5.540884130135046E-4]:4.642439066697E-2,(22[&rate=5.540884130135046E-4]:8.777603575666E-1,(((15[&rate=5.540884130135046E-4]:5.832853243018E-1,19[&rate=5.540884130135046E-4]:6.134223106032E-1)[&rate=5.540884130135046E-4]:1.381737927354E-1,26[&rate=5.540884130135046E-4]:7.762536375851E-1)[&rate=5.540884130135046E-4]:6.4394461144E-2,1[&rate=5.540884130135046E-4]:5.434672886613E-2)[&rate=5.540884130135046E-4]:4.259171089228E-2)[&rate=5.540884130135046E-4]:3.303078687167E-1)[&rate=5.540884130135046E-4]:7.145520784615E-2,((55[&rate=5.540884130135046E-4]:7.351199315082E-1,((21[&rate=5.540884130135046E-4]:6.549551663993E-1,23[&rate=5.540884130135046E-4]:6.659140705089E-1)[&rate=5.540884130135046E-4]:1.434709356962E-1,18[&rate=5.540884130135046E-4]:7.902069240134E-1)[&rate=5.540884130135046E-4]:4.080341845368E-2)[&rate=5.540884130135046E-4]:7.319207967249E-2,10[&rate=5.540884130135046E-4]:8.274900933724E-1)[&rate=5.540884130135046E-4]:3.561429297982E-1)[&rate=5.540884130135046E-4]:3.097424633782E-2)[&rate=5.540884130135046E-4]:2.559753996462E-1)[&rate=5.540884130135046E-4]:5.437642844349E-1)[&rate=5.540884130135046E-4]:6.36965454568E-1,(2[&rate=5.540884130135046E-4]:9.953184829182E-1,(28[&rate=5.540884130135046E-4]:8.240296232863E-1,((20[&rate=5.540884130135046E-4]:5.104923674447E-1,25[&rate=5.540884130135046E-4]:5.26930723609E-1)[&rate=5.540884130135046E-4]:2.477560200669E-1,((6[&rate=5.540884130135046E-4]:1.091879094239E-1,7[&rate=5.540884130135046E-4]:1.091879094239E-1)[&rate=5.540884130135046E-4]:4.003026240477E-1,24[&rate=5.540884130135046E-4]:6.163398485401E-1)[&rate=5.540884130135046E-4]:1.528674430811E-1)[&rate=5.540884130135046E-4]:1.098671522666E-2)[&rate=5.540884130135046E-4]:3.986861199059E-1)[&rate=5.540884130135046E-4]:1.568322692363E0)[&rate=5.540884130135046E-4]:1.476004297665E-2,(29[&rate=5.540884130135046E-4]:6.163530349647E-1,((14[&rate=5.540884130135046E-4]:2.635528510844E0,34[&rate=5.540884130135046E-4]:4.789973333607E-1)[&rate=5.540884130135046E-4]:6.240779613016E-2,(30[&rate=5.540884130135046E-4]:5.999548872799E-1,61[&rate=5.540884130135046E-4]:7.201734665148E-1)[&rate=5.540884130135046E-4]:1.248849357709E-2)[&rate=5.540884130135046E-4]:3.909654107637E-3)[&rate=5.540884130135046E-4]:5.322380463418E-3)[&rate=5.540884130135046E-4]:1.440527242281E-2,62[&rate=5.540884130135046E-4]:6.934577370312E-1)[&rate=5.540884130135046E-4]:5.968083523166E-2)[&rate=5.540884130135046E-4]:2.503482006627E-2);
tree STATE_17726000 [&joint=-17997.51858914879,lnP=-17997.51858914879] = [&R] (((((14[&rate=5.942312746559328E-4]:2.677173621803E0,30[&rate=5.942312746559328E-4]:5.916806956856E-1)[&rate=5.942312746559328E-4]:2.824159757411E-2,(34[&rate=5.942312746559328E-4]:5.296214530677E-1,62[&rate=5.942312746559328E-4]:6.580367536142E-1)[&rate=5.942312746559328E-4]:1.92625888258E-2)[&rate=5.942312746559328E-4]:1.268944551769E-2,((29[&rate=5.942312746559328E-4]:6.027753163518E-1,(2[&rate=5.942312746559328E-4]:8.293697418548E-1,(((20[&rate=5.942312746559328E-4]:2.602778926627E-1,25[&rate=5.942312746559328E-4]:2.767162488271E-1)[&rate=5.942312746559328E-4]:4.580095504554E-1,28[&rate=5.942312746559328E-4]:7.730819636661E-1)[&rate=5.942312746559328E-4]:4.642228307428E-2,((6[&rate=5.942312746559328E-4]:3.731384614096E-1,7[&rate=5.942312746559328E-4]:3.731384614096E-1)[&rate=5.942312746559328E-4]:2.171939642229E-1,24[&rate=5.942312746559328E-4]:6.97181740701E-1)[&rate=5.942312746559328E-4]:7.848688960097E-2)[&rate=5.942312746559328E-4]:2.372627553885E-1)[&rate=5.942312746559328E-4]:1.730131377326E0)[&rate=5.942312746559328E-4]:9.036280240013E-3,(38[&rate=5.942312746559328E-4]:5.56785983856E-1,(((((9[&rate=5.942312746559328E-4]:3.518434600964E-1,13[&rate=5.942312746559328E-4]:3.901996244798E-1)[&rate=5.942312746559328E-4]:1.720394751697E-1,5[&rate=5.942312746559328E-4]:5.074445791017E-1)[&rate=5.942312746559328E-4]:6.400235601592E-2,16[&rate=5.942312746559328E-4]:6.344606337478E-1)[&rate=5.942312746559328E-4]:2.241183539263E-1,3[&rate=5.942312746559328E-4]:7.435104945235E-1)[&rate=5.942312746559328E-4]:4.89595782284E-1,(((((60[&rate=5.942312746559328E-4]:4.185006342843E-2,56[&rate=5.942312746559328E-4]:3.911033740085E-2)[&rate=5.942312746559328E-4]:6.262988392978E-3,59[&rate=5.942312746559328E-4]:4.263359976647E-2)[&rate=5.942312746559328E-4]:2.112829799425E-1,57[&rate=5.942312746559328E-4]:2.593960317639E-1)[&rate=5.942312746559328E-4]:1.07575264055E0,(((((48[&rate=5.942312746559328E-4]:6.196236599055E-1,(43[&rate=5.942312746559328E-4]:5.098041447547E-1,45[&rate=5.942312746559328E-4]:5.289822269464E-1)[&rate=5.942312746559328E-4]:8.790170693171E-2)[&rate=5.942312746559328E-4]:6.69693035573E-2,((50[&rate=5.942312746559328E-4]:1.455865534295E-1,40[&rate=5.942312746559328E-4]:2.058605260323E-1)[&rate=5.942312746559328E-4]:3.979094994404E-1,44[&rate=5.942312746559328E-4]:6.010302994454E-1)[&rate=5.942312746559328E-4]:6.090512977099E-2)[&rate=5.942312746559328E-4]:1.79635111994E-1,(51[&rate=5.942312746559328E-4]:7.779207190094E-1,(17[&rate=5.942312746559328E-4]:6.614004706418E-1,11[&rate=5.942312746559328E-4]:6.230443062581E-1)[&rate=5.942312746559328E-4]:2.370681935731E-1)[&rate=5.942312746559328E-4]:6.11557562562E-3)[&rate=5.942312746559328E-4]:5.204522996791E-2,(((63[&rate=5.942312746559328E-4]:1.674075708505E-1,58[&rate=5.942312746559328E-4]:1.646678448231E-1)[&rate=5.942312746559328E-4]:4.856161942245E-1,(42[&rate=5.942312746559328E-4]:1.652057257386E-1,(54[&rate=5.942312746559328E-4]:2.917619110534E-1,47[&rate=5.942312746559328E-4]:1.164194453E-1)[&rate=5.942312746559328E-4]:6.52246366029E-2)[&rate=5.942312746559328E-4]:5.097358475555E-1)[&rate=5.942312746559328E-4]:1.252786380204E-1,52[&rate=5.942312746559328E-4]:7.399462387117E-1)[&rate=5.942312746559328E-4]:9.613528589119E-2)[&rate=5.942312746559328E-4]:2.17182055282E-1,((8[&rate=5.942312746559328E-4]:8.453858930497E-1,(12[&rate=5.942312746559328E-4]:4.879747880859E-1,(27[&rate=5.942312746559328E-4]:3.286828724637E-1,4[&rate=5.942312746559328E-4]:1.560801327377E-1)[&rate=5.942312746559328E-4]:2.74360408773E-1)[&rate=5.942312746559328E-4]:3.656302830459E-1)[&rate=5.942312746559328E-4]:7.85290452997E-2,((41[&rate=5.942312746559328E-4]:5.744477540112E-1,(53[&rate=5.942312746559328E-4]:5.765058201284E-1,49[&rate=5.942312746559328E-4]:5.737660941008E-1)[&rate=5.942312746559328E-4]:2.807892018421E-2)[&rate=5.942312746559328E-4]:3.444465709194E-4,46[&rate=5.942312746559328E-4]:5.967100088012E-1)[&rate=5.942312746559328E-4]:3.299446555755E-1)[&rate=5.942312746559328E-4]:2.033212442753E-1)[&rate=5.942312746559328E-4]:2.709057188113E-2)[&rate=5.942312746559328E-4]:1.235565720298E-1,((39[&rate=5.942312746559328E-4]:4.207122626541E-2,((55[&rate=5.942312746559328E-4]:5.694582393693E-1,10[&rate=5.942312746559328E-4]:5.88636321561E-1)[&rate=5.942312746559328E-4]:2.400420134523E-1,((18[&rate=5.942312746559328E-4]:3.986447613381E-1,23[&rate=5.942312746559328E-4]:4.178228435298E-1)[&rate=5.942312746559328E-4]:3.085871235611E-1,21[&rate=5.942312746559328E-4]:7.154510629813E-1)[&rate=5.942312746559328E-4]:1.981587788813E-1)[&rate=5.942312746559328E-4]:2.791463159095E-1)[&rate=5.942312746559328E-4]:7.587994253857E-3,((1[&rate=5.942312746559328E-4]:1.581139446314E-1,((15[&rate=5.942312746559328E-4]:6.917947121046E-1,19[&rate=5.942312746559328E-4]:7.21931698406E-1)[&rate=5.942312746559328E-4]:8.204839086391E-2,26[&rate=5.942312746559328E-4]:8.286376235163E-1)[&rate=5.942312746559328E-4]:1.15777690978E-1)[&rate=5.942312746559328E-4]:5.689750995148E-2,22[&rate=5.942312746559328E-4]:9.958333723911E-1)[&rate=5.942312746559328E-4]:2.154696837446E-1)[&rate=5.942312746559328E-4]:1.624706813588E-1)[&rate=5.942312746559328E-4]:2.371610095675E-2)[&rate=5.942312746559328E-4]:3.264194330761E-1)[&rate=5.942312746559328E-4]:1.02818977173E0)[&rate=5.942312746559328E-4]:2.080014218555E-2)[&rate=5.942312746559328E-4]:2.116351456303E-2,61[&rate=5.942312746559328E-4]:7.739938325753E-1)[&rate=5.942312746559328E-4]:8.000337025697E-2,((35[&rate=5.942312746559328E-4]:7.28226704168E-1,(32[&rate=5.942312746559328E-4]:6.038045522838E-1,(31[&rate=5.942312746559328E-4]:3.892425023389E-1,37[&rate=5.942312746559328E-4]:3.892425023389E-1)[&rate=5.942312746559328E-4]:1.298625963929E-1)[&rate=5.942312746559328E-4]:1.353511136329E-1)[&rate=5.942312746559328E-4]:8.650109153151E-2,(36[&rate=5.942312746559328E-4]:7.45518978563E-1,33[&rate=5.942312746559328E-4]:7.099998528802E-1)[&rate=5.942312746559328E-4]:9.106674063368E-2)[&rate=5.942312746559328E-4]:4.746612844421E-2);
tree STATE_17728000 [&joint=-18016.4448116623,lnP=-18016.4448116623] = [&R] (((2[&rate=5.032317888116747E-4]:1.205065245634E0,(((6[&rate=5.032317888116747E-4]:2.067926331014E-1,7[&rate=5.032317888116747E-4]:2.067926331014E-1)[&rate=5.032317888116747E-4]:4.585130299599E-1,24[&rate=5.032317888116747E-4]:7.721549781298E-1)[&rate=5.032317888116747E-4]:1.497553083397E-1,((20[&rate=5.032317888116747E-4]:4.299612089592E-1,25[&rate=5.032317888116747E-4]:4.463995651236E-1)[&rate=5.032317888116747E-4]:4.745423314398E-1,28[&rate=5.032317888116747E-4]:9.592980609471E-1)[&rate=5.032317888116747E-4]:6.44784196079E-3)[&rate=5.032317888116747E-4]:4.667166029996E-1)[&rate=5.032317888116747E-4]:1.370351438489E0,((((38[&rate=5.032317888116747E-4]:6.235689497467E-1,((((16[&rate=5.032317888116747E-4]:7.108712803017E-1,5[&rate=5.032317888116747E-4]:6.478575816716E-1)[&rate=5.032317888116747E-4]:2.445296643054E-4,(9[&rate=5.032317888116747E-4]:3.458453522151E-1,13[&rate=5.032317888116747E-4]:3.842015165985E-1)[&rate=5.032317888116747E-4]:3.186951152852E-1)[&rate=5.032317888116747E-4]:1.969788043724E-2,3[&rate=5.032317888116747E-4]:6.157451972526E-1)[&rate=5.032317888116747E-4]:5.696713671092E-1,(((((55[&rate=5.032317888116747E-4]:5.318636060817E-1,10[&rate=5.032317888116747E-4]:5.510416882734E-1)[&rate=5.032317888116747E-4]:2.237545101636E-1,((18[&rate=5.032317888116747E-4]:4.733369108171E-1,23[&rate=5.032317888116747E-4]:4.925149930088E-1)[&rate=5.032317888116747E-4]:1.631382969848E-1,21[&rate=5.032317888116747E-4]:6.446943858839E-1)[&rate=5.032317888116747E-4]:2.150333194024E-1)[&rate=5.032317888116747E-4]:2.991316964824E-1,39[&rate=5.032317888116747E-4]:8.174470261982E-3)[&rate=5.032317888116747E-4]:3.050436124037E-2,((1[&rate=5.032317888116747E-4]:1.169906029465E-1,((15[&rate=5.032317888116747E-4]:4.46218236784E-1,19[&rate=5.032317888116747E-4]:4.763552230854E-1)[&rate=5.032317888116747E-4]:3.121753081755E-1,26[&rate=5.032317888116747E-4]:8.131880655074E-1)[&rate=5.032317888116747E-4]:9.010390730202E-2)[&rate=5.032317888116747E-4]:8.587182424734E-2,22[&rate=5.032317888116747E-4]:9.83684345002E-1)[&rate=5.032317888116747E-4]:2.166383221167E-1)[&rate=5.032317888116747E-4]:3.816090548897E-2,((((60[&rate=5.032317888116747E-4]:1.83599941319E-1,56[&rate=5.032317888116747E-4]:1.808602152915E-1)[&rate=5.032317888116747E-4]:3.819734722351E-1,59[&rate=5.032317888116747E-4]:5.600939614992E-1)[&rate=5.032317888116747E-4]:2.899042397444E-2,57[&rate=5.032317888116747E-4]:5.945638375286E-1)[&rate=5.032317888116747E-4]:7.124283499356E-1,((((51[&rate=5.032317888116747E-4]:5.565078276519E-1,(17[&rate=5.032317888116747E-4]:2.575407385159E-1,11[&rate=5.032317888116747E-4]:2.191845741323E-1)[&rate=5.032317888116747E-4]:4.195150343415E-1)[&rate=5.032317888116747E-4]:1.65277327221E-1,((48[&rate=5.032317888116747E-4]:5.358800109903E-1,((43[&rate=5.032317888116747E-4]:3.292426601435E-1,44[&rate=5.032317888116747E-4]:3.265029341161E-1)[&rate=5.032317888116747E-4]:1.669880038634E-2,(50[&rate=5.032317888116747E-4]:1.053634847728E-1,40[&rate=5.032317888116747E-4]:1.656374573756E-1)[&rate=5.032317888116747E-4]:1.803040031543E-1)[&rate=5.032317888116747E-4]:1.680207422414E-1)[&rate=5.032317888116747E-4]:1.085981089775E-1,45[&rate=5.032317888116747E-4]:6.417383939405E-1)[&rate=5.032317888116747E-4]:1.59498815727E-1)[&rate=5.032317888116747E-4]:1.287518259979E-1,((63[&rate=5.032317888116747E-4]:3.46223990025E-1,58[&rate=5.032317888116747E-4]:3.434842639976E-1)[&rate=5.032317888116747E-4]:4.871287190445E-1,((54[&rate=5.032317888116747E-4]:4.94206352653E-1,(42[&rate=5.032317888116747E-4]:2.993219343623E-2,47[&rate=5.032317888116747E-4]:4.63705496006E-2)[&rate=5.032317888116747E-4]:2.724933372991E-1)[&rate=5.032317888116747E-4]:6.055272723427E-2,52[&rate=5.032317888116747E-4]:3.027042853668E-1)[&rate=5.032317888116747E-4]:4.92292259319E-1)[&rate=5.032317888116747E-4]:5.554043618504E-2)[&rate=5.032317888116747E-4]:9.162630641638E-2,((8[&rate=5.032317888116747E-4]:5.256292184139E-1,(12[&rate=5.032317888116747E-4]:3.888415011367E-1,(27[&rate=5.032317888116747E-4]:3.419554636991E-1,4[&rate=5.032317888116747E-4]:1.693527239731E-1)[&rate=5.032317888116747E-4]:1.619545305884E-1)[&rate=5.032317888116747E-4]:1.450068953592E-1)[&rate=5.032317888116747E-4]:2.335619141966E-1,(46[&rate=5.032317888116747E-4]:3.897965154372E-1,((53[&rate=5.032317888116747E-4]:3.52005268928E-1,41[&rate=5.032317888116747E-4]:3.218682826266E-1)[&rate=5.032317888116747E-4]:3.336225699013E-2,49[&rate=5.032317888116747E-4]:3.826277998906E-1)[&rate=5.032317888116747E-4]:1.26481676013E-2)[&rate=5.032317888116747E-4]:3.721343432007E-1)[&rate=5.032317888116747E-4]:2.569447574165E-1)[&rate=5.032317888116747E-4]:1.100343796288E-1)[&rate=5.032317888116747E-4]:1.642289199296E-2)[&rate=5.032317888116747E-4]:1.113165533978E-1)[&rate=5.032317888116747E-4]:4.408921114125E-1)[&rate=5.032317888116747E-4]:8.316748323389E-1,62[&rate=5.032317888116747E-4]:5.394566722722E-1)[&rate=5.032317888116747E-4]:1.023907519182E-1,61[&rate=5.032317888116747E-4]:7.04688954245E-1)[&rate=5.032317888116747E-4]:9.821313787127E-3,29[&rate=5.032317888116747E-4]:5.942916887973E-1)[&rate=5.032317888116747E-4]:2.439919249626E-2)[&rate=5.032317888116747E-4]:1.598660872462E-1,((34[&rate=5.032317888116747E-4]:5.718386679116E-1,(30[&rate=5.032317888116747E-4]:6.325416193077E-1,14[&rate=5.032317888116747E-4]:2.718034545425E0)[&rate=5.032317888116747E-4]:1.033529997016E-2)[&rate=5.032317888116747E-4]:4.284001574793E-2,((36[&rate=5.032317888116747E-4]:6.697697372736E-1,33[&rate=5.032317888116747E-4]:6.342506115908E-1)[&rate=5.032317888116747E-4]:8.166079814864E-2,(35[&rate=5.032317888116747E-4]:6.398695057184E-1,(32[&rate=5.032317888116747E-4]:3.58326166979E-1,(31[&rate=5.032317888116747E-4]:4.576072518419E-2,37[&rate=5.032317888116747E-4]:4.576072518419E-2)[&rate=5.032317888116747E-4]:2.278659882428E-1)[&rate=5.032317888116747E-4]:2.924723004881E-1)[&rate=5.032317888116747E-4]:8.970310620664E-2)[&rate=5.032317888116747E-4]:8.455962364702E-2)[&rate=5.032317888116747E-4]:9.284003351398E-2);
tree STATE_17730000 [&joint=-18010.351821970915,lnP=-18010.351821970915] = [&R] ((35[&rate=5.816791911141242E-4]:5.838560861734E-1,(36[&rate=5.816791911141242E-4]:5.231860631291E-1,33[&rate=5.816791911141242E-4]:4.876669374462E-1)[&rate=5.816791911141242E-4]:8.252794654155E-2)[&rate=5.816791911141242E-4]:2.361015826344E-1,((32[&rate=5.816791911141242E-4]:5.219669305564E-1,(31[&rate=5.816791911141242E-4]:3.372230924883E-1,37[&rate=5.816791911141242E-4]:3.372230924883E-1)[&rate=5.816791911141242E-4]:1.00044384516E-1)[&rate=5.816791911141242E-4]:3.058871509101E-1,(34[&rate=5.816791911141242E-4]:6.051312363952E-1,(62[&rate=5.816791911141242E-4]:7.193204497414E-1,((((14[&rate=5.816791911141242E-4]:2.455311237186E0,(38[&rate=5.816791911141242E-4]:1.003416604317E0,(((5[&rate=5.816791911141242E-4]:5.848525953011E-1,(16[&rate=5.816791911141242E-4]:5.715850608878E-1,3[&rate=5.816791911141242E-4]:4.565165677372E-1)[&rate=5.816791911141242E-4]:7.62812330434E-2)[&rate=5.816791911141242E-4]:2.064061768787E-1,(9[&rate=5.816791911141242E-4]:6.032312513231E-1,13[&rate=5.816791911141242E-4]:6.415874157065E-1)[&rate=5.816791911141242E-4]:2.044658770212E-1)[&rate=5.816791911141242E-4]:5.25601638749E-1,(((((1[&rate=5.816791911141242E-4]:1.071364624019E-1,(19[&rate=5.816791911141242E-4]:6.111020882038E-1,(15[&rate=5.816791911141242E-4]:5.736624372805E-1,26[&rate=5.816791911141242E-4]:6.284569578284E-1)[&rate=5.816791911141242E-4]:7.302664621887E-3)[&rate=5.816791911141242E-4]:2.576782098146E-1)[&rate=5.816791911141242E-4]:8.819753488036E-2,22[&rate=5.816791911141242E-4]:9.761559150905E-1)[&rate=5.816791911141242E-4]:1.693566164755E-1,((55[&rate=5.816791911141242E-4]:6.688937843944E-1,10[&rate=5.816791911141242E-4]:6.880718665861E-1)[&rate=5.816791911141242E-4]:1.069831798992E-1,((18[&rate=5.816791911141242E-4]:4.422660014296E-1,23[&rate=5.816791911141242E-4]:4.614440836213E-1)[&rate=5.816791911141242E-4]:3.656265238174E-1,21[&rate=5.816791911141242E-4]:8.161117033291E-1)[&rate=5.816791911141242E-4]:6.387485000541E-2)[&rate=5.816791911141242E-4]:2.545670741218E-1)[&rate=5.816791911141242E-4]:3.924087691695E-2,39[&rate=5.816791911141242E-4]:2.310957286655E-2)[&rate=5.816791911141242E-4]:4.872617251911E-2,(((((17[&rate=5.816791911141242E-4]:4.887131446512E-1,11[&rate=5.816791911141242E-4]:4.503569802675E-1)[&rate=5.816791911141242E-4]:2.376808881464E-1,(((45[&rate=5.816791911141242E-4]:4.486199817782E-1,(48[&rate=5.816791911141242E-4]:3.788072429418E-1,(50[&rate=5.816791911141242E-4]:3.98129956033E-2,40[&rate=5.816791911141242E-4]:1.000869682061E-1)[&rate=5.816791911141242E-4]:2.568024665167E-1)[&rate=5.816791911141242E-4]:7.255246486367E-2)[&rate=5.816791911141242E-4]:1.013423245783E-1,(44[&rate=5.816791911141242E-4]:4.125801746857E-1,43[&rate=5.816791911141242E-4]:4.153199007131E-1)[&rate=5.816791911141242E-4]:1.154643234516E-1)[&rate=5.816791911141242E-4]:1.078885038142E-1,51[&rate=5.816791911141242E-4]:5.783987553761E-1)[&rate=5.816791911141242E-4]:2.744733221596E-2)[&rate=5.816791911141242E-4]:1.049656436735E-1,(((63[&rate=5.816791911141242E-4]:1.316606358904E-1,58[&rate=5.816791911141242E-4]:1.28920909863E-1)[&rate=5.816791911141242E-4]:3.625448006238E-1,52[&rate=5.816791911141242E-4]:4.558492721305E-1)[&rate=5.816791911141242E-4]:1.325336584982E-1,((42[&rate=5.816791911141242E-4]:3.517192939467E-1,47[&rate=5.816791911141242E-4]:3.68157650111E-1)[&rate=5.816791911141242E-4]:8.898086857711E-3,54[&rate=5.816791911141242E-4]:5.523982027221E-1)[&rate=5.816791911141242E-4]:2.880395224271E-1)[&rate=5.816791911141242E-4]:1.224288006369E-1)[&rate=5.816791911141242E-4]:1.323620670558E-1,(((46[&rate=5.816791911141242E-4]:3.951736766222E-1,41[&rate=5.816791911141242E-4]:3.732558684031E-1)[&rate=5.816791911141242E-4]:2.325352830566E-1,53[&rate=5.816791911141242E-4]:6.35928137761E-1)[&rate=5.816791911141242E-4]:1.33478150158E-1,(49[&rate=5.816791911141242E-4]:6.10044236165E-1,(8[&rate=5.816791911141242E-4]:4.690933282593E-1,(12[&rate=5.816791911141242E-4]:3.729421622023E-1,(27[&rate=5.816791911141242E-4]:2.873022509565E-1,4[&rate=5.816791911141242E-4]:1.146995112305E-1)[&rate=5.816791911141242E-4]:2.007084043966E-1)[&rate=5.816791911141242E-4]:1.043703441391E-1)[&rate=5.816791911141242E-4]:1.327317298236E-1)[&rate=5.816791911141242E-4]:1.566223257265E-1)[&rate=5.816791911141242E-4]:1.586990172518E-1)[&rate=5.816791911141242E-4]:1.649174960075E-1,((59[&rate=5.816791911141242E-4]:4.173849521637E-1,(60[&rate=5.816791911141242E-4]:3.304601588008E-1,56[&rate=5.816791911141242E-4]:3.277204327732E-1)[&rate=5.816791911141242E-4]:9.240424541786E-2)[&rate=5.816791911141242E-4]:2.161156316226E-1,57[&rate=5.816791911141242E-4]:6.389800358413E-1)[&rate=5.816791911141242E-4]:6.239057790357E-1)[&rate=5.816791911141242E-4]:5.55252729745E-2)[&rate=5.816791911141242E-4]:1.957095970501E-1)[&rate=5.816791911141242E-4]:7.413507139358E-1)[&rate=5.816791911141242E-4]:3.395658657463E-1)[&rate=5.816791911141242E-4]:1.148943607514E-2,29[&rate=5.816791911141242E-4]:3.813077471443E-1)[&rate=5.816791911141242E-4]:2.168195956033E-1,(61[&rate=5.816791911141242E-4]:3.915107904237E-1,(2[&rate=5.816791911141242E-4]:8.008621370115E-1,(((6[&rate=5.816791911141242E-4]:3.23796325278E-1,7[&rate=5.816791911141242E-4]:3.23796325278E-1)[&rate=5.816791911141242E-4]:1.667206048545E-1,24[&rate=5.816791911141242E-4]:5.973662452011E-1)[&rate=5.816791911141242E-4]:2.04446916519E-2,((20[&rate=5.816791911141242E-4]:2.460498634286E-1,25[&rate=5.816791911141242E-4]:2.62488219593E-1)[&rate=5.816791911141242E-4]:3.583926714092E-1,28[&rate=5.816791911141242E-4]:6.592370553859E-1)[&rate=5.816791911141242E-4]:2.409497905488E-3)[&rate=5.816791911141242E-4]:3.666128439942E-1)[&rate=5.816791911141242E-4]:1.427155877007E0)[&rate=5.816791911141242E-4]:3.268351315588E-1)[&rate=5.816791911141242E-4]:1.463764425345E-3,30[&rate=5.816791911141242E-4]:5.995911071729E-1)[&rate=5.816791911141242E-4]:6.23522933882E-2)[&rate=5.816791911141242E-4]:1.422608720031E-2)[&rate=5.816791911141242E-4]:1.234033140999E-2)[&rate=5.816791911141242E-4]:3.032549090134E-3);
tree STATE_17732000 [&joint=-18012.866175193405,lnP=-18012.866175193405] = [&R] (((61[&rate=6.035947279121103E-4]:5.928332153582E-1,(30[&rate=6.035947279121103E-4]:4.37724844738E-1,(2[&rate=6.035947279121103E-4]:1.089196939012E0,(((6[&rate=6.035947279121103E-4]:8.674920785209E-2,7[&rate=6.035947279121103E-4]:8.674920785209E-2)[&rate=6.035947279121103E-4]:3.335193991419E-1,24[&rate=6.035947279121103E-4]:5.271179220625E-1)[&rate=6.035947279121103E-4]:2.649498003702E-1,(28[&rate=6.035947279121103E-4]:8.067493039945E-1,(20[&rate=6.035947279121103E-4]:3.517764735864E-1,25[&rate=6.035947279121103E-4]:3.682148297508E-1)[&rate=6.035947279121103E-4]:4.001783098601E-1)[&rate=6.035947279121103E-4]:2.915403487657E-2)[&rate=6.035947279121103E-4]:4.806908604152E-1)[&rate=6.035947279121103E-4]:1.305253708555E0)[&rate=6.035947279121103E-4]:3.488979138531E-2)[&rate=6.035947279121103E-4]:9.508355495782E-2,(29[&rate=6.035947279121103E-4]:4.532069203175E-1,((14[&rate=6.035947279121103E-4]:2.317489631255E0,(38[&rate=6.035947279121103E-4]:7.31939232582E-1,((((16[&rate=6.035947279121103E-4]:6.952841479288E-1,5[&rate=6.035947279121103E-4]:6.322704492987E-1)[&rate=6.035947279121103E-4]:1.23908133596E-2,(9[&rate=6.035947279121103E-4]:4.902452012909E-1,13[&rate=6.035947279121103E-4]:5.286013656744E-1)[&rate=6.035947279121103E-4]:1.708544175317E-1)[&rate=6.035947279121103E-4]:4.87178746729E-1,3[&rate=6.035947279121103E-4]:1.079785214867E0)[&rate=6.035947279121103E-4]:2.033258518522E-1,(((((1[&rate=6.035947279121103E-4]:7.200024475408E-3,(26[&rate=6.035947279121103E-4]:5.738251151415E-1,(15[&rate=6.035947279121103E-4]:4.426818903052E-1,19[&rate=6.035947279121103E-4]:4.728188766066E-1)[&rate=6.035947279121103E-4]:7.634870428849E-2)[&rate=6.035947279121103E-4]:2.196762791968E-1)[&rate=6.035947279121103E-4]:1.716416037125E-1,22[&rate=6.035947279121103E-4]:9.596635459962E-1)[&rate=6.035947279121103E-4]:1.66559686234E-1,((55[&rate=6.035947279121103E-4]:4.00889430475E-1,10[&rate=6.035947279121103E-4]:4.200675126668E-1)[&rate=6.035947279121103E-4]:3.261996857578E-1,((18[&rate=6.035947279121103E-4]:5.07284915374E-1,23[&rate=6.035947279121103E-4]:5.264629975657E-1)[&rate=6.035947279121103E-4]:1.100455510704E-1,21[&rate=6.035947279121103E-4]:6.255496445265E-1)[&rate=6.035947279121103E-4]:2.056490607474E-1)[&rate=6.035947279121103E-4]:2.840656228467E-1)[&rate=6.035947279121103E-4]:6.71504961845E-2,39[&rate=6.035947279121103E-4]:3.172989279831E-2)[&rate=6.035947279121103E-4]:1.107758505971E-1,(((59[&rate=6.035947279121103E-4]:5.193477209966E-1,(56[&rate=6.035947279121103E-4]:4.769568377519E-1,60[&rate=6.035947279121103E-4]:4.796965637795E-1)[&rate=6.035947279121103E-4]:4.513060927202E-2)[&rate=6.035947279121103E-4]:7.322344496638E-2,57[&rate=6.035947279121103E-4]:5.980506180179E-1)[&rate=6.035947279121103E-4]:7.579795571552E-1,(((((45[&rate=6.035947279121103E-4]:4.426482957818E-1,(48[&rate=6.035947279121103E-4]:4.279144622565E-1,(50[&rate=6.035947279121103E-4]:2.166795427632E-2,40[&rate=6.035947279121103E-4]:8.19419268791E-2)[&rate=6.035947279121103E-4]:3.240547271583E-1)[&rate=6.035947279121103E-4]:1.747355955273E-2)[&rate=6.035947279121103E-4]:2.399785227889E-1,(44[&rate=6.035947279121103E-4]:5.952654319783E-2,43[&rate=6.035947279121103E-4]:6.226626922519E-2)[&rate=6.035947279121103E-4]:6.011824671538E-1)[&rate=6.035947279121103E-4]:1.197272940409E-1,((17[&rate=6.035947279121103E-4]:2.529116560822E-1,11[&rate=6.035947279121103E-4]:2.145554916985E-1)[&rate=6.035947279121103E-4]:2.39578887558E-1,51[&rate=6.035947279121103E-4]:3.719425984347E-1)[&rate=6.035947279121103E-4]:3.509594593825E-1)[&rate=6.035947279121103E-4]:2.58820256649E-1,((52[&rate=6.035947279121103E-4]:6.07924172424E-1,((42[&rate=6.035947279121103E-4]:1.175821356012E-1,47[&rate=6.035947279121103E-4]:1.340204917656E-1)[&rate=6.035947279121103E-4]:2.45332273654E-1,54[&rate=6.035947279121103E-4]:5.54695231173E-1)[&rate=6.035947279121103E-4]:3.052837357715E-1)[&rate=6.035947279121103E-4]:2.635403681922E-2,(63[&rate=6.035947279121103E-4]:2.21324810726E-1,58[&rate=6.035947279121103E-4]:2.185850846987E-1)[&rate=6.035947279121103E-4]:4.513095629009E-1)[&rate=6.035947279121103E-4]:3.47444105223E-1)[&rate=6.035947279121103E-4]:1.04554542609E-2,((46[&rate=6.035947279121103E-4]:4.247832280759E-1,41[&rate=6.035947279121103E-4]:4.028654198568E-1)[&rate=6.035947279121103E-4]:9.490140878784E-2,((49[&rate=6.035947279121103E-4]:5.035106619457E-1,(8[&rate=6.035947279121103E-4]:4.368403139796E-1,(12[&rate=6.035947279121103E-4]:2.601933818354E-1,(27[&rate=6.035947279121103E-4]:2.617249713673E-1,4[&rate=6.035947279121103E-4]:8.912223164129E-2)[&rate=6.035947279121103E-4]:1.135369036189E-1)[&rate=6.035947279121103E-4]:1.848661102263E-1)[&rate=6.035947279121103E-4]:5.845116988396E-2)[&rate=6.035947279121103E-4]:1.03688380076E-2,53[&rate=6.035947279121103E-4]:5.166192259808E-1)[&rate=6.035947279121103E-4]:1.12845889652E-2)[&rate=6.035947279121103E-4]:5.492054606305E-1)[&rate=6.035947279121103E-4]:1.09057885898E-1)[&rate=6.035947279121103E-4]:3.305091068803E-2)[&rate=6.035947279121103E-4]:1.43345049351E-1)[&rate=6.035947279121103E-4]:4.515678918906E-1)[&rate=6.035947279121103E-4]:4.732216315499E-1)[&rate=6.035947279121103E-4]:1.830883252074E-1,62[&rate=6.035947279121103E-4]:4.724620795259E-1)[&rate=6.035947279121103E-4]:3.8121889972E-2)[&rate=6.035947279121103E-4]:1.144912707636E-1)[&rate=6.035947279121103E-4]:9.531141598378E-2,(((35[&rate=6.035947279121103E-4]:5.966560511293E-1,(36[&rate=6.035947279121103E-4]:5.340925831206E-1,33[&rate=6.035947279121103E-4]:4.985734574377E-1)[&rate=6.035947279121103E-4]:8.442139150595E-2)[&rate=6.035947279121103E-4]:9.32180140076E-2,(32[&rate=6.035947279121103E-4]:5.981296648089E-1,(31[&rate=6.035947279121103E-4]:4.84099348099E-1,37[&rate=6.035947279121103E-4]:4.84099348099E-1)[&rate=6.035947279121103E-4]:2.933086315782E-2)[&rate=6.035947279121103E-4]:1.026733620768E-1)[&rate=6.035947279121103E-4]:7.159194374449E-2,34[&rate=6.035947279121103E-4]:5.620124569689E-1)[&rate=6.035947279121103E-4]:2.995889872976E-2);
tree STATE_17734000 [&joint=-18006.030314161602,lnP=-18006.030314161602] = [&R] ((((32[&rate=5.7724900187599E-4]:6.684406164257E-1,(31[&rate=5.7724900187599E-4]:4.154656249851E-1,37[&rate=5.7724900187599E-4]:4.154656249851E-1)[&rate=5.7724900187599E-4]:1.682755378885E-1)[&rate=5.7724900187599E-4]:1.090221193489E-1,(38[&rate=5.7724900187599E-4]:5.607897966229E-1,((((5[&rate=5.7724900187599E-4]:6.088046325281E-1,(9[&rate=5.7724900187599E-4]:3.661409053973E-1,13[&rate=5.7724900187599E-4]:4.044970697807E-1)[&rate=5.7724900187599E-4]:2.591020832952E-1)[&rate=5.7724900187599E-4]:6.287079144531E-2,16[&rate=5.7724900187599E-4]:7.346891226035E-1)[&rate=5.7724900187599E-4]:2.589285721201E-1,3[&rate=5.7724900187599E-4]:8.78549201573E-1)[&rate=5.7724900187599E-4]:2.931033859912E-1,((((39[&rate=5.7724900187599E-4]:1.691665891895E-2,((55[&rate=5.7724900187599E-4]:3.464129010717E-1,10[&rate=5.7724900187599E-4]:3.655909832634E-1)[&rate=5.7724900187599E-4]:5.578693659606E-1,((18[&rate=5.7724900187599E-4]:4.235447879891E-1,23[&rate=5.7724900187599E-4]:4.427228701808E-1)[&rate=5.7724900187599E-4]:2.481047640836E-1,21[&rate=5.7724900187599E-4]:6.798687301548E-1)[&rate=5.7724900187599E-4]:3.285231259185E-1)[&rate=5.7724900187599E-4]:1.592097343524E-1)[&rate=5.7724900187599E-4]:1.743069501705E-2,((1[&rate=5.7724900187599E-4]:1.659828714475E-1,(26[&rate=5.7724900187599E-4]:7.120131973923E-1,(15[&rate=5.7724900187599E-4]:5.949118858164E-1,19[&rate=5.7724900187599E-4]:6.250488721178E-1)[&rate=5.7724900187599E-4]:6.230679102806E-2)[&rate=5.7724900187599E-4]:2.402710439181E-1)[&rate=5.7724900187599E-4]:1.471121037934E-1,22[&rate=5.7724900187599E-4]:1.093916893049E0)[&rate=5.7724900187599E-4]:1.020742965033E-1)[&rate=5.7724900187599E-4]:6.489958875405E-2,((60[&rate=5.7724900187599E-4]:4.76000651499E-1,(59[&rate=5.7724900187599E-4]:3.730795084141E-1,56[&rate=5.7724900187599E-4]:3.758192344415E-1)[&rate=5.7724900187599E-4]:9.744169102991E-2)[&rate=5.7724900187599E-4]:1.285596749802E-1,57[&rate=5.7724900187599E-4]:6.045603264792E-1)[&rate=5.7724900187599E-4]:7.412619586766E-1)[&rate=5.7724900187599E-4]:1.83558735084E-2,((((44[&rate=5.7724900187599E-4]:5.724797064429E-1,((45[&rate=5.7724900187599E-4]:3.946594304111E-1,43[&rate=5.7724900187599E-4]:3.754813482194E-1)[&rate=5.7724900187599E-4]:3.643426758063E-2,(48[&rate=5.7724900187599E-4]:4.142345115579E-1,(50[&rate=5.7724900187599E-4]:1.530702211929E-1,40[&rate=5.7724900187599E-4]:2.133441937957E-1)[&rate=5.7724900187599E-4]:1.789725095431E-1)[&rate=5.7724900187599E-4]:1.959891246125E-2)[&rate=5.7724900187599E-4]:1.633038166702E-1)[&rate=5.7724900187599E-4]:3.505708657013E-1,(51[&rate=5.7724900187599E-4]:8.162148576994E-1,(17[&rate=5.7724900187599E-4]:6.922715873449E-1,11[&rate=5.7724900187599E-4]:6.539154229612E-1)[&rate=5.7724900187599E-4]:2.4449121556E-1)[&rate=5.7724900187599E-4]:4.930146786943E-2)[&rate=5.7724900187599E-4]:4.370015171167E-2,((52[&rate=5.7724900187599E-4]:3.87242674718E-1,((47[&rate=5.7724900187599E-4]:3.333964372557E-1,42[&rate=5.7724900187599E-4]:3.169580810914E-1)[&rate=5.7724900187599E-4]:4.483276183859E-2,54[&rate=5.7724900187599E-4]:5.535716648477E-1)[&rate=5.7724900187599E-4]:8.572580439079E-2)[&rate=5.7724900187599E-4]:2.251544902517E-1,(63[&rate=5.7724900187599E-4]:3.072955009987E-1,58[&rate=5.7724900187599E-4]:3.045557749713E-1)[&rate=5.7724900187599E-4]:3.434578283547E-1)[&rate=5.7724900187599E-4]:2.968193123108E-1)[&rate=5.7724900187599E-4]:6.750362742393E-2,((41[&rate=5.7724900187599E-4]:5.678005925757E-1,46[&rate=5.7724900187599E-4]:5.897184007948E-1)[&rate=5.7724900187599E-4]:1.085737980478E-1,((49[&rate=5.7724900187599E-4]:4.888366559823E-1,(12[&rate=5.7724900187599E-4]:3.925746331795E-1,(27[&rate=5.7724900187599E-4]:3.834270458833E-1,4[&rate=5.7724900187599E-4]:2.108243061573E-1)[&rate=5.7724900187599E-4]:1.24216080447E-1)[&rate=5.7724900187599E-4]:9.626202280283E-2)[&rate=5.7724900187599E-4]:1.325954941476E-1,(53[&rate=5.7724900187599E-4]:4.737274850604E-1,8[&rate=5.7724900187599E-4]:4.627685809507E-1)[&rate=5.7724900187599E-4]:1.504443910971E-1)[&rate=5.7724900187599E-4]:8.233950076742E-2)[&rate=5.7724900187599E-4]:3.55140234629E-1)[&rate=5.7724900187599E-4]:1.326635334117E-1)[&rate=5.7724900187599E-4]:5.678949739318E-2)[&rate=5.7724900187599E-4]:3.918769350863E-1)[&rate=5.7724900187599E-4]:1.05049283585E0)[&rate=5.7724900187599E-4]:4.37376892806E-3,((36[&rate=5.7724900187599E-4]:7.15659755281E-1,33[&rate=5.7724900187599E-4]:6.801406295981E-1)[&rate=5.7724900187599E-4]:3.62032991496E-2,35[&rate=5.7724900187599E-4]:7.300051309333E-1)[&rate=5.7724900187599E-4]:4.090241202061E-2)[&rate=5.7724900187599E-4]:7.69390201172E-2,(((30[&rate=5.7724900187599E-4]:4.672287637316E-1,62[&rate=5.7724900187599E-4]:5.246058129119E-1)[&rate=5.7724900187599E-4]:7.458392964124E-2,14[&rate=5.7724900187599E-4]:2.62730561949E0)[&rate=5.7724900187599E-4]:5.011881512844E-2,((61[&rate=5.7724900187599E-4]:6.547411396599E-1,29[&rate=5.7724900187599E-4]:5.34522560425E-1)[&rate=5.7724900187599E-4]:1.545174046457E-2,(34[&rate=5.7724900187599E-4]:3.492441850566E-1,(2[&rate=5.7724900187599E-4]:9.22967338949E-1,(((6[&rate=5.7724900187599E-4]:1.992696915083E-1,7[&rate=5.7724900187599E-4]:1.992696915083E-1)[&rate=5.7724900187599E-4]:2.658198314689E-1,24[&rate=5.7724900187599E-4]:5.719388380457E-1)[&rate=5.7724900187599E-4]:1.555189581802E-1,(28[&rate=5.7724900187599E-4]:7.276436985579E-1,(20[&rate=5.7724900187599E-4]:4.05661902839E-1,25[&rate=5.7724900187599E-4]:4.221002590034E-1)[&rate=5.7724900187599E-4]:2.671872751708E-1)[&rate=5.7724900187599E-4]:4.364971410638E-2)[&rate=5.7724900187599E-4]:3.790711865589E-1)[&rate=5.7724900187599E-4]:1.454040900303E0)[&rate=5.7724900187599E-4]:1.296918644668E-1)[&rate=5.7724900187599E-4]:4.19572076117E-2)[&rate=5.7724900187599E-4]:1.274997540236E-1);
tree STATE_17736000 [&joint=-18000.866710046557,lnP=-18000.866710046557] = [&R] ((((36[&rate=6.003526459741505E-4]:7.590739035034E-1,33[&rate=6.003526459741505E-4]:7.235547778205E-1)[&rate=6.003526459741505E-4]:7.9489361246E-2,(((32[&rate=6.003526459741505E-4]:5.271180177423E-1,(31[&rate=6.003526459741505E-4]:2.846291664959E-1,37[&rate=6.003526459741505E-4]:2.846291664959E-1)[&rate=6.003526459741505E-4]:1.577893976943E-1)[&rate=6.003526459741505E-4]:2.193561550138E-1,35[&rate=6.003526459741505E-4]:7.355452110073E-1)[&rate=6.003526459741505E-4]:7.592196938401E-2,(38[&rate=6.003526459741505E-4]:1.358004946992E0,((((16[&rate=6.003526459741505E-4]:4.510886041013E-1,3[&rate=6.003526459741505E-4]:3.360201109507E-1)[&rate=6.003526459741505E-4]:1.099994700202E-1,(9[&rate=6.003526459741505E-4]:2.689830721206E-1,13[&rate=6.003526459741505E-4]:3.073392365041E-1)[&rate=6.003526459741505E-4]:2.455296595351E-1)[&rate=6.003526459741505E-4]:4.11750396186E-1,5[&rate=6.003526459741505E-4]:9.098247716773E-1)[&rate=6.003526459741505E-4]:4.046488075428E-1,((((((44[&rate=6.003526459741505E-4]:6.024806979142E-1,((48[&rate=6.003526459741505E-4]:3.49357513075E-1,(50[&rate=6.003526459741505E-4]:1.36015651757E-1,40[&rate=6.003526459741505E-4]:1.962896243598E-1)[&rate=6.003526459741505E-4]:1.311500804961E-1)[&rate=6.003526459741505E-4]:2.25716511574E-2,(43[&rate=6.003526459741505E-4]:3.493155535258E-1,45[&rate=6.003526459741505E-4]:3.684936357176E-1)[&rate=6.003526459741505E-4]:6.958024874613E-4)[&rate=6.003526459741505E-4]:2.552090679283E-1)[&rate=6.003526459741505E-4]:1.389960937765E-1,(51[&rate=6.003526459741505E-4]:6.042158186691E-1,(17[&rate=6.003526459741505E-4]:3.926450408362E-1,11[&rate=6.003526459741505E-4]:3.542888764526E-1)[&rate=6.003526459741505E-4]:3.321187230384E-1)[&rate=6.003526459741505E-4]:7.972672644615E-2)[&rate=6.003526459741505E-4]:1.913350751617E-1,((52[&rate=6.003526459741505E-4]:7.268014203909E-1,((42[&rate=6.003526459741505E-4]:7.093968802821E-2,47[&rate=6.003526459741505E-4]:8.737804419258E-2)[&rate=6.003526459741505E-4]:4.499162465337E-1,54[&rate=6.003526459741505E-4]:7.126367564796E-1)[&rate=6.003526459741505E-4]:2.662194584318E-1)[&rate=6.003526459741505E-4]:7.255743477529E-2,(63[&rate=6.003526459741505E-4]:2.676642612682E-1,58[&rate=6.003526459741505E-4]:2.649245352408E-1)[&rate=6.003526459741505E-4]:5.700507582817E-1)[&rate=6.003526459741505E-4]:7.591876511082E-2)[&rate=6.003526459741505E-4]:4.081379050791E-2,((46[&rate=6.003526459741505E-4]:5.276072031276E-1,41[&rate=6.003526459741505E-4]:5.056893949085E-1)[&rate=6.003526459741505E-4]:1.822497551836E-1,(49[&rate=6.003526459741505E-4]:6.217078156182E-1,((53[&rate=6.003526459741505E-4]:4.20036788209E-1,8[&rate=6.003526459741505E-4]:4.090778840993E-1)[&rate=6.003526459741505E-4]:1.840266664593E-1,(12[&rate=6.003526459741505E-4]:4.839950915331E-1,(27[&rate=6.003526459741505E-4]:4.81252358919E-1,4[&rate=6.003526459741505E-4]:3.08649619193E-1)[&rate=6.003526459741505E-4]:1.17811225765E-1)[&rate=6.003526459741505E-4]:1.173286371075E-1)[&rate=6.003526459741505E-4]:2.038408697755E-2)[&rate=6.003526459741505E-4]:9.362859474768E-2)[&rate=6.003526459741505E-4]:2.829467812409E-1)[&rate=6.003526459741505E-4]:2.093637186343E-1,((((55[&rate=6.003526459741505E-4]:5.601489942544E-1,10[&rate=6.003526459741505E-4]:5.793270764461E-1)[&rate=6.003526459741505E-4]:1.807650679333E-1,((18[&rate=6.003526459741505E-4]:4.391042501897E-1,23[&rate=6.003526459741505E-4]:4.582823323814E-1)[&rate=6.003526459741505E-4]:3.218694641171E-1,21[&rate=6.003526459741505E-4]:7.691928923889E-1)[&rate=6.003526459741505E-4]:7.583075883981E-2)[&rate=6.003526459741505E-4]:3.105463590493E-1,39[&rate=6.003526459741505E-4]:4.885078771307E-3)[&rate=6.003526459741505E-4]:6.505608551324E-2,((1[&rate=6.003526459741505E-4]:1.308054592919E-1,(15[&rate=6.003526459741505E-4]:5.689327707089E-1,(26[&rate=6.003526459741505E-4]:5.707598737896E-1,19[&rate=6.003526459741505E-4]:5.461023395431E-1)[&rate=6.003526459741505E-4]:5.29674174671E-2)[&rate=6.003526459741505E-4]:2.933795378981E-1)[&rate=6.003526459741505E-4]:2.262533318801E-2,22[&rate=6.003526459741505E-4]:9.342527102881E-1)[&rate=6.003526459741505E-4]:2.973322896128E-1)[&rate=6.003526459741505E-4]:6.373314321691E-2)[&rate=6.003526459741505E-4]:4.458797157263E-2,((59[&rate=6.003526459741505E-4]:5.532175456515E-1,(56[&rate=6.003526459741505E-4]:5.254028544353E-1,60[&rate=6.003526459741505E-4]:5.281425804628E-1)[&rate=6.003526459741505E-4]:3.055441724359E-2)[&rate=6.003526459741505E-4]:2.880337902709E-1,57[&rate=6.003526459741505E-4]:8.467307879773E-1)[&rate=6.003526459741505E-4]:5.781068335626E-1)[&rate=6.003526459741505E-4]:8.689623165291E-2)[&rate=6.003526459741505E-4]:1.09832588832E0)[&rate=6.003526459741505E-4]:2.982110918469E-1)[&rate=6.003526459741505E-4]:5.238160860762E-3)[&rate=6.003526459741505E-4]:6.186008209196E-2,34[&rate=6.003526459741505E-4]:6.791118714316E-1)[&rate=6.003526459741505E-4]:1.738251363206E-2,(((61[&rate=6.003526459741505E-4]:6.922334464861E-1,(14[&rate=6.003526459741505E-4]:2.616741395388E0,30[&rate=6.003526459741505E-4]:5.312484692706E-1)[&rate=6.003526459741505E-4]:4.076639798062E-2)[&rate=6.003526459741505E-4]:5.469840836926E-2,(29[&rate=6.003526459741505E-4]:5.906887977809E-1,(2[&rate=6.003526459741505E-4]:8.757673586362E-1,((28[&rate=6.003526459741505E-4]:9.026171050081E-1,((6[&rate=6.003526459741505E-4]:1.521868839312E-1,7[&rate=6.003526459741505E-4]:1.521868839312E-1)[&rate=6.003526459741505E-4]:4.660046219126E-1,24[&rate=6.003526459741505E-4]:7.250408209123E-1)[&rate=6.003526459741505E-4]:1.337406676574E-1)[&rate=6.003526459741505E-4]:1.762549548761E-2,(20[&rate=6.003526459741505E-4]:3.355833519472E-1,25[&rate=6.003526459741505E-4]:3.520217081116E-1)[&rate=6.003526459741505E-4]:5.298647280004E-1)[&rate=6.003526459741505E-4]:1.829220184145E-1)[&rate=6.003526459741505E-4]:1.671647241974E0)[&rate=6.003526459741505E-4]:3.602447783959E-2)[&rate=6.003526459741505E-4]:5.240409382936E-3,62[&rate=6.003526459741505E-4]:6.893307341837E-1)[&rate=6.003526459741505E-4]:1.355789514264E-1);
