## Supplementary File S2 for "Epidemiological and genomic investigation of chikungunya virus in Rio de Janeiro state, Brazil, between 2015 and 2018": chikv_ECSA_RJ1_HKY+G4_strict_skygrid_normalPriorRootAge.combined.trees.txt (part 55 of 110)

#NEXUS
tree STATE_17738000 [&joint=-18009.870255677248,lnP=-18009.870255677248] = [&R] ((((32[&rate=5.536940344484268E-4]:6.053504404484E-1,(31[&rate=5.536940344484268E-4]:3.395457475313E-1,37[&rate=5.536940344484268E-4]:3.395457475313E-1)[&rate=5.536940344484268E-4]:1.811052393651E-1)[&rate=5.536940344484268E-4]:1.351733684835E-1,(38[&rate=5.536940344484268E-4]:7.765023891237E-1,((((16[&rate=5.536940344484268E-4]:6.271876197812E-1,3[&rate=5.536940344484268E-4]:5.121191266306E-1)[&rate=5.536940344484268E-4]:6.054615200832E-2,5[&rate=5.536940344484268E-4]:6.247200731594E-1)[&rate=5.536940344484268E-4]:2.675723937854E-2,(9[&rate=5.536940344484268E-4]:3.75908959157E-1,13[&rate=5.536940344484268E-4]:4.142651235405E-1)[&rate=5.536940344484268E-4]:2.920067095453E-1)[&rate=5.536940344484268E-4]:6.08100130202E-1,(((((59[&rate=5.536940344484268E-4]:4.50559035915E-1,(56[&rate=5.536940344484268E-4]:4.355020331878E-1,60[&rate=5.536940344484268E-4]:4.382417592154E-1)[&rate=5.536940344484268E-4]:1.779672875453E-2)[&rate=5.536940344484268E-4]:1.664688106927E-1,57[&rate=5.536940344484268E-4]:6.225072986627E-1)[&rate=5.536940344484268E-4]:6.464826084946E-1,(((19[&rate=5.536940344484268E-4]:9.638011246013E-1,(26[&rate=5.536940344484268E-4]:8.527907798244E-1,1[&rate=5.536940344484268E-4]:6.648940996144E-2)[&rate=5.536940344484268E-4]:1.356678790234E-1)[&rate=5.536940344484268E-4]:9.260830920041E-2,22[&rate=5.536940344484268E-4]:1.075587515993E0)[&rate=5.536940344484268E-4]:4.85034590785E-2,15[&rate=5.536940344484268E-4]:1.074775906579E0)[&rate=5.536940344484268E-4]:5.996742523591E-2)[&rate=5.536940344484268E-4]:6.481486603923E-2,((((51[&rate=5.536940344484268E-4]:7.155219349832E-1,(17[&rate=5.536940344484268E-4]:6.179040451052E-1,11[&rate=5.536940344484268E-4]:5.795478807215E-1)[&rate=5.536940344484268E-4]:2.181658350835E-1)[&rate=5.536940344484268E-4]:5.5522555589E-3,(44[&rate=5.536940344484268E-4]:4.677534635527E-1,(((48[&rate=5.536940344484268E-4]:3.688145997976E-1,(50[&rate=5.536940344484268E-4]:1.084497846469E-1,40[&rate=5.536940344484268E-4]:1.687237572497E-1)[&rate=5.536940344484268E-4]:1.781730343288E-1)[&rate=5.536940344484268E-4]:4.505640169277E-2,43[&rate=5.536940344484268E-4]:3.919531932712E-1)[&rate=5.536940344484268E-4]:2.759713322968E-3,45[&rate=5.536940344484268E-4]:4.138909887859E-1)[&rate=5.536940344484268E-4]:7.578028298586E-2)[&rate=5.536940344484268E-4]:3.108549735648E-1)[&rate=5.536940344484268E-4]:1.337216768542E-1,((52[&rate=5.536940344484268E-4]:4.933032195648E-1,(63[&rate=5.536940344484268E-4]:2.717460345474E-1,58[&rate=5.536940344484268E-4]:2.6900630852E-1)[&rate=5.536940344484268E-4]:2.599133494011E-1)[&rate=5.536940344484268E-4]:1.999462065781E-1,((47[&rate=5.536940344484268E-4]:2.775109388102E-1,54[&rate=5.536940344484268E-4]:4.528534045636E-1)[&rate=5.536940344484268E-4]:8.036330748109E-3,42[&rate=5.536940344484268E-4]:2.69108913394E-1)[&rate=5.536940344484268E-4]:4.844144853517E-1)[&rate=5.536940344484268E-4]:1.615464412534E-1)[&rate=5.536940344484268E-4]:5.659343692406E-2,((((12[&rate=5.536940344484268E-4]:4.881049611491E-1,(27[&rate=5.536940344484268E-4]:4.126637373495E-1,4[&rate=5.536940344484268E-4]:2.400609976235E-1)[&rate=5.536940344484268E-4]:1.905097169504E-1)[&rate=5.536940344484268E-4]:1.159128135325E-1,(53[&rate=5.536940344484268E-4]:4.944974885157E-1,49[&rate=5.536940344484268E-4]:4.917577624881E-1)[&rate=5.536940344484268E-4]:1.122600121934E-1)[&rate=5.536940344484268E-4]:1.222056417178E-1,8[&rate=5.536940344484268E-4]:7.180042383173E-1)[&rate=5.536940344484268E-4]:1.037412583489E-1,(46[&rate=5.536940344484268E-4]:6.183729053845E-1,41[&rate=5.536940344484268E-4]:5.964550971654E-1)[&rate=5.536940344484268E-4]:2.061123173091E-1)[&rate=5.536940344484268E-4]:1.636164103939E-1)[&rate=5.536940344484268E-4]:1.676209483281E-1)[&rate=5.536940344484268E-4]:8.493672604297E-3,(((55[&rate=5.536940344484268E-4]:6.294666140538E-1,10[&rate=5.536940344484268E-4]:6.486446962456E-1)[&rate=5.536940344484268E-4]:1.160308201074E-1,((18[&rate=5.536940344484268E-4]:4.084899770141E-1,23[&rate=5.536940344484268E-4]:4.276680592058E-1)[&rate=5.536940344484268E-4]:2.301569989194E-1,21[&rate=5.536940344484268E-4]:6.468661540156E-1)[&rate=5.536940344484268E-4]:2.027408691866E-1)[&rate=5.536940344484268E-4]:3.088886385123E-1,39[&rate=5.536940344484268E-4]:7.810730207767E-3)[&rate=5.536940344484268E-4]:8.791237312724E-2)[&rate=5.536940344484268E-4]:1.145392709118E-1)[&rate=5.536940344484268E-4]:5.717194669319E-1)[&rate=5.536940344484268E-4]:7.978413165069E-1)[&rate=5.536940344484268E-4]:1.055361832699E-1,((62[&rate=5.536940344484268E-4]:6.493451161125E-1,29[&rate=5.536940344484268E-4]:5.919680669321E-1)[&rate=5.536940344484268E-4]:6.723226171428E-2,((61[&rate=5.536940344484268E-4]:5.381066344977E-1,14[&rate=5.536940344484268E-4]:2.50338098138E0)[&rate=5.536940344484268E-4]:2.010444922896E-1,(2[&rate=5.536940344484268E-4]:6.855231940251E-1,(28[&rate=5.536940344484268E-4]:7.428886573372E-1,(((6[&rate=5.536940344484268E-4]:1.128448851603E-1,7[&rate=5.536940344484268E-4]:1.128448851603E-1)[&rate=5.536940344484268E-4]:2.625614372677E-1,24[&rate=5.536940344484268E-4]:4.822556374966E-1)[&rate=5.536940344484268E-4]:2.165658444471E-1,(20[&rate=5.536940344484268E-4]:3.648567226441E-1,25[&rate=5.536940344484268E-4]:3.812950788085E-1)[&rate=5.536940344484268E-4]:3.2300585519E-1)[&rate=5.536940344484268E-4]:2.315589551178E-4)[&rate=5.536940344484268E-4]:1.700317969619E-1)[&rate=5.536940344484268E-4]:1.890135156357E0)[&rate=5.536940344484268E-4]:4.026778109401E-2)[&rate=5.536940344484268E-4]:4.75154012604E-2)[&rate=5.536940344484268E-4]:1.42858305415E-2,((33[&rate=5.536940344484268E-4]:7.306370828251E-1,(36[&rate=5.536940344484268E-4]:7.588512911569E-1,30[&rate=5.536940344484268E-4]:6.085780671134E-1)[&rate=5.536940344484268E-4]:7.304917351054E-3)[&rate=5.536940344484268E-4]:2.966291807486E-2,(34[&rate=5.536940344484268E-4]:3.788355532229E-1,35[&rate=5.536940344484268E-4]:5.782891051353E-1)[&rate=5.536940344484268E-4]:1.956720979502E-1)[&rate=5.536940344484268E-4]:7.545565790904E-2);
tree STATE_17740000 [&joint=-18013.912880361266,lnP=-18013.912880361266] = [&R] ((30[&rate=5.230399479973767E-4]:6.619951167833E-1,(33[&rate=5.230399479973767E-4]:7.498672689753E-1,36[&rate=5.230399479973767E-4]:7.853863946581E-1)[&rate=5.230399479973767E-4]:2.688194616869E-2)[&rate=5.230399479973767E-4]:1.375225439282E-1,((14[&rate=5.230399479973767E-4]:2.745321309097E0,((((28[&rate=5.230399479973767E-4]:7.155750338214E-1,2[&rate=5.230399479973767E-4]:4.881777735473E-1)[&rate=5.230399479973767E-4]:3.886862820362E-1,(((6[&rate=5.230399479973767E-4]:2.666248099597E-1,7[&rate=5.230399479973767E-4]:2.666248099597E-1)[&rate=5.230399479973767E-4]:5.541066284379E-1,24[&rate=5.230399479973767E-4]:9.275807534662E-1)[&rate=5.230399479973767E-4]:7.180257660993E-2,(20[&rate=5.230399479973767E-4]:4.580724294709E-1,25[&rate=5.230399479973767E-4]:4.745107856352E-1)[&rate=5.230399479973767E-4]:5.303519964956E-1)[&rate=5.230399479973767E-4]:6.104236934314E-2)[&rate=5.230399479973767E-4]:1.680233124384E0,29[&rate=5.230399479973767E-4]:6.00371377138E-1)[&rate=5.230399479973767E-4]:2.466653440156E-2,(61[&rate=5.230399479973767E-4]:6.99893135154E-1,62[&rate=5.230399479973767E-4]:6.370516050994E-1)[&rate=5.230399479973767E-4]:4.536335562046E-2)[&rate=5.230399479973767E-4]:3.479047144033E-2)[&rate=5.230399479973767E-4]:5.744942494034E-2,(34[&rate=5.230399479973767E-4]:6.342181251562E-1,(((38[&rate=5.230399479973767E-4]:1.440372404416E0,((5[&rate=5.230399479973767E-4]:1.089618449241E0,((16[&rate=5.230399479973767E-4]:5.479817697465E-1,3[&rate=5.230399479973767E-4]:4.329132765959E-1)[&rate=5.230399479973767E-4]:4.293868273852E-1,(9[&rate=5.230399479973767E-4]:5.196424311226E-1,13[&rate=5.230399479973767E-4]:5.57998595506E-1)[&rate=5.230399479973767E-4]:4.111508235433E-1)[&rate=5.230399479973767E-4]:1.752635507395E-1)[&rate=5.230399479973767E-4]:3.377594212847E-1,((((((55[&rate=5.230399479973767E-4]:5.245794383236E-1,10[&rate=5.230399479973767E-4]:5.437575205154E-1)[&rate=5.230399479973767E-4]:2.297714430298E-1,((18[&rate=5.230399479973767E-4]:4.5915397912E-1,23[&rate=5.230399479973767E-4]:4.783320613117E-1)[&rate=5.230399479973767E-4]:2.697089104078E-1,21[&rate=5.230399479973767E-4]:7.370820676098E-1)[&rate=5.230399479973767E-4]:1.213784027846E-1)[&rate=5.230399479973767E-4]:3.148471105548E-1,39[&rate=5.230399479973767E-4]:2.262264944253E-2)[&rate=5.230399479973767E-4]:3.857984449226E-2,((59[&rate=5.230399479973767E-4]:6.516131580651E-1,(60[&rate=5.230399479973767E-4]:5.290438374626E-1,56[&rate=5.230399479973767E-4]:5.26304111435E-1)[&rate=5.230399479973767E-4]:1.280487726574E-1)[&rate=5.230399479973767E-4]:5.16066358804E-2,57[&rate=5.230399479973767E-4]:7.086992460004E-1)[&rate=5.230399479973767E-4]:5.990785904002E-1)[&rate=5.230399479973767E-4]:3.819870708074E-2,(15[&rate=5.230399479973767E-4]:1.051035524463E0,(22[&rate=5.230399479973767E-4]:1.081170321688E0,(26[&rate=5.230399479973767E-4]:1.027813134704E0,(1[&rate=5.230399479973767E-4]:1.472992443197E-1,19[&rate=5.230399479973767E-4]:9.089430799362E-1)[&rate=5.230399479973767E-4]:9.421252052116E-2)[&rate=5.230399479973767E-4]:5.883663903867E-2)[&rate=5.230399479973767E-4]:1.918027126843E-2)[&rate=5.230399479973767E-4]:1.606944436757E-1)[&rate=5.230399479973767E-4]:1.012972712464E-1,(((((((48[&rate=5.230399479973767E-4]:3.257785800055E-1,(50[&rate=5.230399479973767E-4]:2.019817963084E-1,40[&rate=5.230399479973767E-4]:2.622557689111E-1)[&rate=5.230399479973767E-4]:4.160500287531E-2)[&rate=5.230399479973767E-4]:9.950899421026E-3,45[&rate=5.230399479973767E-4]:3.329897533992E-1)[&rate=5.230399479973767E-4]:1.847908985279E-1,43[&rate=5.230399479973767E-4]:4.986025697353E-1)[&rate=5.230399479973767E-4]:1.725323520155E-1,44[&rate=5.230399479973767E-4]:6.683951957235E-1)[&rate=5.230399479973767E-4]:1.525191319734E-1,((17[&rate=5.230399479973767E-4]:4.819827631953E-1,11[&rate=5.230399479973767E-4]:4.436265988116E-1)[&rate=5.230399479973767E-4]:1.19037917113E-1,51[&rate=5.230399479973767E-4]:4.804727351028E-1)[&rate=5.230399479973767E-4]:2.829073460187E-1)[&rate=5.230399479973767E-4]:1.446834294049E-1,((63[&rate=5.230399479973767E-4]:2.300752808296E-1,58[&rate=5.230399479973767E-4]:2.273355548022E-1)[&rate=5.230399479973767E-4]:5.453554442445E-1,(52[&rate=5.230399479973767E-4]:6.869672820875E-1,((54[&rate=5.230399479973767E-4]:5.190113554852E-1,42[&rate=5.230399479973767E-4]:3.272305335674E-1)[&rate=5.230399479973767E-4]:9.254707290963E-2,47[&rate=5.230399479973767E-4]:4.362159626414E-1)[&rate=5.230399479973767E-4]:3.274636482132E-1)[&rate=5.230399479973767E-4]:5.010727860285E-2)[&rate=5.230399479973767E-4]:1.70988949836E-1)[&rate=5.230399479973767E-4]:7.660940477872E-2,(((46[&rate=5.230399479973767E-4]:6.612206514003E-1,(41[&rate=5.230399479973767E-4]:5.390516245295E-1,53[&rate=5.230399479973767E-4]:5.691886108309E-1)[&rate=5.230399479973767E-4]:1.002512186517E-1)[&rate=5.230399479973767E-4]:3.563053504995E-2,49[&rate=5.230399479973767E-4]:7.02330638505E-1)[&rate=5.230399479973767E-4]:7.756471321533E-2,((12[&rate=5.230399479973767E-4]:4.172709954533E-1,(27[&rate=5.230399479973767E-4]:5.016126656817E-1,4[&rate=5.230399479973767E-4]:3.290099259557E-1)[&rate=5.230399479973767E-4]:3.07268229224E-2)[&rate=5.230399479973767E-4]:1.040383318539E-1,8[&rate=5.230399479973767E-4]:5.130901492251E-1)[&rate=5.230399479973767E-4]:2.585860244132E-1)[&rate=5.230399479973767E-4]:2.869693444067E-1)[&rate=5.230399479973767E-4]:2.078063788745E-1)[&rate=5.230399479973767E-4]:1.773643297707E-1)[&rate=5.230399479973767E-4]:1.067789054438E0)[&rate=5.230399479973767E-4]:1.606560145562E-1,35[&rate=5.230399479973767E-4]:7.562795605244E-1)[&rate=5.230399479973767E-4]:7.729893439362E-2,(32[&rate=5.230399479973767E-4]:5.74728241606E-1,(31[&rate=5.230399479973767E-4]:2.658322329066E-1,37[&rate=5.230399479973767E-4]:2.658322329066E-1)[&rate=5.230399479973767E-4]:2.241965551473E-1)[&rate=5.230399479973767E-4]:2.697792150608E-1)[&rate=5.230399479973767E-4]:9.318215071463E-5)[&rate=5.230399479973767E-4]:1.202143139779E-2)[&rate=5.230399479973767E-4]:8.223985279126E-2);
tree STATE_17742000 [&joint=-18020.556210682273,lnP=-18020.556210682273] = [&R] (((32[&rate=5.128730337771054E-4]:4.99134281634E-1,(31[&rate=5.128730337771054E-4]:3.016150407965E-1,37[&rate=5.128730337771054E-4]:3.016150407965E-1)[&rate=5.128730337771054E-4]:1.128197872855E-1)[&rate=5.128730337771054E-4]:3.136879018841E-1,((29[&rate=5.128730337771054E-4]:6.216653328993E-1,((14[&rate=5.128730337771054E-4]:2.63364690441E0,62[&rate=5.128730337771054E-4]:6.055310274726E-1)[&rate=5.128730337771054E-4]:5.437860230746E-2,(61[&rate=5.128730337771054E-4]:7.218165443381E-1,((((((20[&rate=5.128730337771054E-4]:3.409361084285E-1,25[&rate=5.128730337771054E-4]:3.573744645929E-1)[&rate=5.128730337771054E-4]:5.039856319004E-1,(28[&rate=5.128730337771054E-4]:6.604501661134E-1,2[&rate=5.128730337771054E-4]:4.330529058393E-1)[&rate=5.128730337771054E-4]:2.392660947636E-1)[&rate=5.128730337771054E-4]:8.858777446954E-2,(6[&rate=5.128730337771054E-4]:3.784422808339E-1,7[&rate=5.128730337771054E-4]:3.784422808339E-1)[&rate=5.128730337771054E-4]:4.591768230056E-1)[&rate=5.128730337771054E-4]:2.509944251541E-1,24[&rate=5.128730337771054E-4]:1.195462844062E0)[&rate=5.128730337771054E-4]:1.501861966284E0,34[&rate=5.128730337771054E-4]:4.859991123151E-1)[&rate=5.128730337771054E-4]:4.343556789506E-2,(38[&rate=5.128730337771054E-4]:1.013657609264E0,((((9[&rate=5.128730337771054E-4]:4.012319593422E-1,13[&rate=5.128730337771054E-4]:4.395881237256E-1)[&rate=5.128730337771054E-4]:3.046085507853E-1,5[&rate=5.128730337771054E-4]:6.89402153963E-1)[&rate=5.128730337771054E-4]:2.404459067912E-1,(16[&rate=5.128730337771054E-4]:4.1555518776E-1,3[&rate=5.128730337771054E-4]:3.004866946094E-1)[&rate=5.128730337771054E-4]:5.773065716244E-1)[&rate=5.128730337771054E-4]:4.271715157683E-1,(((((22[&rate=5.128730337771054E-4]:9.754279873283E-1,15[&rate=5.128730337771054E-4]:9.261129188352E-1)[&rate=5.128730337771054E-4]:2.768582882366E-2,(1[&rate=5.128730337771054E-4]:4.614056769099E-2,(26[&rate=5.128730337771054E-4]:7.788339142179E-1,19[&rate=5.128730337771054E-4]:7.541763799715E-1)[&rate=5.128730337771054E-4]:5.360802333601E-2)[&rate=5.128730337771054E-4]:1.761513306527E-1)[&rate=5.128730337771054E-4]:1.150108894787E-1,((55[&rate=5.128730337771054E-4]:3.72845274852E-1,10[&rate=5.128730337771054E-4]:3.920233570438E-1)[&rate=5.128730337771054E-4]:1.38652109104E-1,((18[&rate=5.128730337771054E-4]:3.749625677069E-1,23[&rate=5.128730337771054E-4]:3.941406498987E-1)[&rate=5.128730337771054E-4]:2.042462817504E-1,21[&rate=5.128730337771054E-4]:5.874280275394E-1)[&rate=5.128730337771054E-4]:2.817894545762E-2)[&rate=5.128730337771054E-4]:4.91558828524E-1)[&rate=5.128730337771054E-4]:1.271366305051E-1,39[&rate=5.128730337771054E-4]:8.36175005194E-2)[&rate=5.128730337771054E-4]:4.656288459897E-2,((((51[&rate=5.128730337771054E-4]:7.734065326011E-1,((17[&rate=5.128730337771054E-4]:6.190568643292E-1,11[&rate=5.128730337771054E-4]:5.807006999455E-1)[&rate=5.128730337771054E-4]:2.493071891125E-1,(((43[&rate=5.128730337771054E-4]:4.808084073383E-1,45[&rate=5.128730337771054E-4]:4.9998648953E-1)[&rate=5.128730337771054E-4]:7.655128108929E-2,(48[&rate=5.128730337771054E-4]:5.341691816739E-1,(50[&rate=5.128730337771054E-4]:1.125155891225E-1,40[&rate=5.128730337771054E-4]:1.727895617253E-1)[&rate=5.128730337771054E-4]:3.394618117296E-1)[&rate=5.128730337771054E-4]:4.510831497269E-2)[&rate=5.128730337771054E-4]:1.918518551602E-1,44[&rate=5.128730337771054E-4]:7.464718175604E-1)[&rate=5.128730337771054E-4]:5.887853725112E-2)[&rate=5.128730337771054E-4]:2.559042436497E-2)[&rate=5.128730337771054E-4]:8.090279080608E-2,(52[&rate=5.128730337771054E-4]:8.514387304916E-1,((47[&rate=5.128730337771054E-4]:8.616627041108E-1,(54[&rate=5.128730337771054E-4]:5.606355162427E-1,42[&rate=5.128730337771054E-4]:3.688546943249E-1)[&rate=5.128730337771054E-4]:4.763696536215E-1)[&rate=5.128730337771054E-4]:3.677395692597E-2,(63[&rate=5.128730337771054E-4]:3.548730713735E-1,58[&rate=5.128730337771054E-4]:3.521333453462E-1)[&rate=5.128730337771054E-4]:5.052074252798E-1)[&rate=5.128730337771054E-4]:2.9714398222E-2)[&rate=5.128730337771054E-4]:2.870592915532E-3)[&rate=5.128730337771054E-4]:1.041434210633E-1,((((12[&rate=5.128730337771054E-4]:4.532538782777E-1,(27[&rate=5.128730337771054E-4]:3.724407398836E-1,4[&rate=5.128730337771054E-4]:1.998380001576E-1)[&rate=5.128730337771054E-4]:1.95881631545E-1)[&rate=5.128730337771054E-4]:2.309061199063E-1,49[&rate=5.128730337771054E-4]:6.841599981841E-1)[&rate=5.128730337771054E-4]:3.72085847304E-2,8[&rate=5.128730337771054E-4]:7.131494048324E-1)[&rate=5.128730337771054E-4]:3.83740942977E-2,(53[&rate=5.128730337771054E-4]:5.727179058921E-1,(41[&rate=5.128730337771054E-4]:4.99607786561E-1,46[&rate=5.128730337771054E-4]:5.215255947801E-1)[&rate=5.128730337771054E-4]:4.297313302969E-2)[&rate=5.128730337771054E-4]:1.897644973477E-1)[&rate=5.128730337771054E-4]:2.809018480802E-1)[&rate=5.128730337771054E-4]:1.616833517724E-1,((59[&rate=5.128730337771054E-4]:6.095251633217E-1,(56[&rate=5.128730337771054E-4]:4.947804953896E-1,60[&rate=5.128730337771054E-4]:4.975202214172E-1)[&rate=5.128730337771054E-4]:1.174843939594E-1)[&rate=5.128730337771054E-4]:9.821396173368E-2,57[&rate=5.128730337771054E-4]:7.132185771103E-1)[&rate=5.128730337771054E-4]:6.617120396807E-1)[&rate=5.128730337771054E-4]:1.82511079324E-3)[&rate=5.128730337771054E-4]:1.775241229111E-1)[&rate=5.128730337771054E-4]:7.114325532894E-1)[&rate=5.128730337771054E-4]:5.599794813061E-1)[&rate=5.128730337771054E-4]:1.125033526931E-3)[&rate=5.128730337771054E-4]:9.346154965337E-4)[&rate=5.128730337771054E-4]:1.913275229955E-2)[&rate=5.128730337771054E-4]:2.701871287671E-2,35[&rate=5.128730337771054E-4]:7.770993463223E-1)[&rate=5.128730337771054E-4]:2.479387544705E-2)[&rate=5.128730337771054E-4]:7.724836667852E-2,(33[&rate=5.128730337771054E-4]:7.512477789698E-1,(30[&rate=5.128730337771054E-4]:6.166478195389E-1,36[&rate=5.128730337771054E-4]:7.669210435824E-1)[&rate=5.128730337771054E-4]:1.984586107023E-2)[&rate=5.128730337771054E-4]:1.142326072925E-1);
tree STATE_17744000 [&joint=-18012.334469181897,lnP=-18012.334469181897] = [&R] ((((32[&rate=6.48016775903268E-4]:3.688531689347E-1,(31[&rate=6.48016775903268E-4]:8.717443568755E-2,37[&rate=6.48016775903268E-4]:8.717443568755E-2)[&rate=6.48016775903268E-4]:1.969792796951E-1)[&rate=6.48016775903268E-4]:3.9091980614E-1,(35[&rate=6.48016775903268E-4]:7.407915320636E-1,(33[&rate=6.48016775903268E-4]:7.092252612892E-1,36[&rate=6.48016775903268E-4]:7.447443869721E-1)[&rate=6.48016775903268E-4]:1.790506858872E-2)[&rate=6.48016775903268E-4]:8.052481262447E-3)[&rate=6.48016775903268E-4]:4.802498377397E-3,((38[&rate=6.48016775903268E-4]:7.502413081419E-1,(((5[&rate=6.48016775903268E-4]:5.587658128357E-1,(9[&rate=6.48016775903268E-4]:3.055131153693E-1,13[&rate=6.48016775903268E-4]:3.438692797528E-1)[&rate=6.48016775903268E-4]:2.696910536308E-1)[&rate=6.48016775903268E-4]:4.574993581262E-1,(16[&rate=6.48016775903268E-4]:4.82964871485E-1,3[&rate=6.48016775903268E-4]:3.678963783344E-1)[&rate=6.48016775903268E-4]:5.96313998107E-1)[&rate=6.48016775903268E-4]:4.838824596224E-1,((((1[&rate=6.48016775903268E-4]:1.566382644665E-1,(22[&rate=6.48016775903268E-4]:8.232045185658E-1,(26[&rate=6.48016775903268E-4]:6.365788676927E-1,(15[&rate=6.48016775903268E-4]:3.750943914893E-1,19[&rate=6.48016775903268E-4]:4.052313777907E-1)[&rate=6.48016775903268E-4]:2.066899556556E-1)[&rate=6.48016775903268E-4]:1.921051029278E-1)[&rate=6.48016775903268E-4]:1.142556637089E-1)[&rate=6.48016775903268E-4]:2.17018313945E-1,(21[&rate=6.48016775903268E-4]:6.279189099578E-1,((18[&rate=6.48016775903268E-4]:5.308232655101E-1,23[&rate=6.48016775903268E-4]:5.500013477019E-1)[&rate=6.48016775903268E-4]:6.658446100903E-2,(55[&rate=6.48016775903268E-4]:1.655598343557E-1,10[&rate=6.48016775903268E-4]:1.847379165474E-1)[&rate=6.48016775903268E-4]:3.359574812046E-1)[&rate=6.48016775903268E-4]:2.22920053566E-2)[&rate=6.48016775903268E-4]:5.156006821522E-1)[&rate=6.48016775903268E-4]:4.141621645498E-2,39[&rate=6.48016775903268E-4]:3.425087705827E-2)[&rate=6.48016775903268E-4]:8.351103524112E-2,((((((((48[&rate=6.48016775903268E-4]:2.739874171338E-1,(50[&rate=6.48016775903268E-4]:4.175882493483E-2,40[&rate=6.48016775903268E-4]:1.020327975376E-1)[&rate=6.48016775903268E-4]:1.500368113771E-1)[&rate=6.48016775903268E-4]:6.578516551236E-2,43[&rate=6.48016775903268E-4]:3.17854774427E-1)[&rate=6.48016775903268E-4]:9.468511123339E-2,45[&rate=6.48016775903268E-4]:4.317179678522E-1)[&rate=6.48016775903268E-4]:1.114573186253E-1,44[&rate=6.48016775903268E-4]:5.212574782584E-1)[&rate=6.48016775903268E-4]:3.148335212674E-1,((17[&rate=6.48016775903268E-4]:4.591072601253E-1,11[&rate=6.48016775903268E-4]:4.207510957416E-1)[&rate=6.48016775903268E-4]:4.237447149918E-1,51[&rate=6.48016775903268E-4]:7.623040299115E-1)[&rate=6.48016775903268E-4]:1.625272303886E-2)[&rate=6.48016775903268E-4]:8.203511281699E-2,((63[&rate=6.48016775903268E-4]:1.817178952265E-1,58[&rate=6.48016775903268E-4]:1.789781691992E-1)[&rate=6.48016775903268E-4]:4.507285841483E-1,(52[&rate=6.48016775903268E-4]:4.686879346432E-1,((47[&rate=6.48016775903268E-4]:1.909199427735E-1,54[&rate=6.48016775903268E-4]:3.662624085269E-1)[&rate=6.48016775903268E-4]:1.213602127406E-1,42[&rate=6.48016775903268E-4]:2.958417993498E-1)[&rate=6.48016775903268E-4]:2.331201078962E-1)[&rate=6.48016775903268E-4]:1.254023803479E-1)[&rate=6.48016775903268E-4]:2.665015507763E-1)[&rate=6.48016775903268E-4]:8.839323995419E-2,(((46[&rate=6.48016775903268E-4]:2.929817714137E-1,41[&rate=6.48016775903268E-4]:2.710639631947E-1)[&rate=6.48016775903268E-4]:5.768023969485E-1,(53[&rate=6.48016775903268E-4]:8.543006321465E-1,49[&rate=6.48016775903268E-4]:8.515609061189E-1)[&rate=6.48016775903268E-4]:2.370271429807E-2)[&rate=6.48016775903268E-4]:1.06938920108E-2,(8[&rate=6.48016775903268E-4]:6.726919475948E-1,(12[&rate=6.48016775903268E-4]:5.802457550517E-1,(27[&rate=6.48016775903268E-4]:3.953452834688E-1,4[&rate=6.48016775903268E-4]:2.227425437428E-1)[&rate=6.48016775903268E-4]:2.999689647337E-1)[&rate=6.48016775903268E-4]:1.006653706252E-1)[&rate=6.48016775903268E-4]:2.050463867509E-1)[&rate=6.48016775903268E-4]:1.452193741157E-1)[&rate=6.48016775903268E-4]:1.121217227258E-1,((59[&rate=6.48016775903268E-4]:4.443040217757E-1,(56[&rate=6.48016775903268E-4]:8.148070630962E-2,60[&rate=6.48016775903268E-4]:8.42204323372E-2)[&rate=6.48016775903268E-4]:3.655630414934E-1)[&rate=6.48016775903268E-4]:6.66512893125E-2,57[&rate=6.48016775903268E-4]:5.164347631431E-1)[&rate=6.48016775903268E-4]:7.994665858524E-1)[&rate=6.48016775903268E-4]:4.84359057697E-2)[&rate=6.48016775903268E-4]:3.330706497918E-1)[&rate=6.48016775903268E-4]:3.048881981057E-1)[&rate=6.48016775903268E-4]:8.242043247702E-1,(61[&rate=6.48016775903268E-4]:7.1570966817E-1,((((((24[&rate=6.48016775903268E-4]:9.48973921589E-1,(6[&rate=6.48016775903268E-4]:3.500188146798E-1,7[&rate=6.48016775903268E-4]:3.500188146798E-1)[&rate=6.48016775903268E-4]:4.921057918407E-1)[&rate=6.48016775903268E-4]:5.8985981312E-2,((20[&rate=6.48016775903268E-4]:2.551375611543E-1,25[&rate=6.48016775903268E-4]:2.715759173187E-1)[&rate=6.48016775903268E-4]:6.275316915019E-1,(28[&rate=6.48016775903268E-4]:6.520023238317E-1,2[&rate=6.48016775903268E-4]:4.246050635576E-1)[&rate=6.48016775903268E-4]:2.854614493726E-1)[&rate=6.48016775903268E-4]:1.143317461352E-1)[&rate=6.48016775903268E-4]:1.639136020601E0,62[&rate=6.48016775903268E-4]:5.641855260169E-1)[&rate=6.48016775903268E-4]:1.393708456361E-2,34[&rate=6.48016775903268E-4]:4.49707310034E-1)[&rate=6.48016775903268E-4]:2.986304915381E-3,29[&rate=6.48016775903268E-4]:5.237318663156E-1)[&rate=6.48016775903268E-4]:7.011086728593E-2,14[&rate=6.48016775903268E-4]:2.679335659719E0)[&rate=6.48016775903268E-4]:1.648355333562E-3)[&rate=6.48016775903268E-4]:5.790384983307E-3)[&rate=6.48016775903268E-4]:2.394973723874E-2)[&rate=6.48016775903268E-4]:9.22719117002E-2,30[&rate=6.48016775903268E-4]:7.175031228573E-1);
tree STATE_17746000 [&joint=-18003.206389980503,lnP=-18003.206389980503] = [&R] (((33[&rate=6.47933743632276E-4]:7.068363259633E-1,36[&rate=6.47933743632276E-4]:7.423554516461E-1)[&rate=6.47933743632276E-4]:6.08720544524E-2,(((30[&rate=6.47933743632276E-4]:6.153389947481E-1,(34[&rate=6.47933743632276E-4]:5.214267537385E-1,(29[&rate=6.47933743632276E-4]:5.485281989728E-1,14[&rate=6.47933743632276E-4]:2.63402112509E0)[&rate=6.47933743632276E-4]:4.393680613187E-2)[&rate=6.47933743632276E-4]:2.287398964343E-2)[&rate=6.47933743632276E-4]:1.371098890369E-3,62[&rate=6.47933743632276E-4]:6.740871428188E-1)[&rate=6.47933743632276E-4]:1.264314938182E-2,(((38[&rate=6.47933743632276E-4]:1.134631149705E0,(((5[&rate=6.47933743632276E-4]:5.05656174524E-1,(9[&rate=6.47933743632276E-4]:3.682800645552E-1,13[&rate=6.47933743632276E-4]:4.066362289386E-1)[&rate=6.47933743632276E-4]:1.538144661332E-1)[&rate=6.47933743632276E-4]:5.875952063342E-2,(16[&rate=6.47933743632276E-4]:3.678287460405E-1,3[&rate=6.47933743632276E-4]:2.527602528899E-1)[&rate=6.47933743632276E-4]:2.59600647747E-1)[&rate=6.47933743632276E-4]:8.396459623503E-1,((((56[&rate=6.47933743632276E-4]:5.27360629082E-2,60[&rate=6.47933743632276E-4]:5.547578893578E-2)[&rate=6.47933743632276E-4]:1.01450363879E-1,59[&rate=6.47933743632276E-4]:1.514467007598E-1)[&rate=6.47933743632276E-4]:3.240541143766E-1,57[&rate=6.47933743632276E-4]:4.809802671913E-1)[&rate=6.47933743632276E-4]:8.778086523789E-1,((((1[&rate=6.47933743632276E-4]:1.564835668317E-1,(((15[&rate=6.47933743632276E-4]:5.616893750846E-1,19[&rate=6.47933743632276E-4]:5.918263613859E-1)[&rate=6.47933743632276E-4]:8.874989198263E-2,26[&rate=6.47933743632276E-4]:7.05233787615E-1)[&rate=6.47933743632276E-4]:1.546471515927E-1,22[&rate=6.47933743632276E-4]:8.54401487153E-1)[&rate=6.47933743632276E-4]:8.290399748687E-2)[&rate=6.47933743632276E-4]:1.056763743114E-1,((21[&rate=6.47933743632276E-4]:5.712012066176E-1,23[&rate=6.47933743632276E-4]:5.821601107273E-1)[&rate=6.47933743632276E-4]:1.525023156139E-1,(18[&rate=6.47933743632276E-4]:5.194227111105E-1,(55[&rate=6.47933743632276E-4]:1.652501198956E-1,10[&rate=6.47933743632276E-4]:1.844282020873E-1)[&rate=6.47933743632276E-4]:2.58282180256E-1)[&rate=6.47933743632276E-4]:1.96061633039E-1)[&rate=6.47933743632276E-4]:3.083194326101E-1)[&rate=6.47933743632276E-4]:1.999809695056E-1,39[&rate=6.47933743632276E-4]:8.131899284055E-2)[&rate=6.47933743632276E-4]:2.382292736421E-2,((((((44[&rate=6.47933743632276E-4]:4.741629387736E-1,43[&rate=6.47933743632276E-4]:4.76902664801E-1)[&rate=6.47933743632276E-4]:7.370856755367E-2,((48[&rate=6.47933743632276E-4]:3.079694121189E-1,(50[&rate=6.47933743632276E-4]:2.515274187889E-2,40[&rate=6.47933743632276E-4]:8.542671448166E-2)[&rate=6.47933743632276E-4]:2.006248894181E-1)[&rate=6.47933743632276E-4]:1.25138536433E-1,45[&rate=6.47933743632276E-4]:4.303682225245E-1)[&rate=6.47933743632276E-4]:1.394210920219E-1)[&rate=6.47933743632276E-4]:1.073672536362E-1,51[&rate=6.47933743632276E-4]:5.977045133881E-1)[&rate=6.47933743632276E-4]:8.080136477922E-3,(17[&rate=6.47933743632276E-4]:4.92113122464E-1,11[&rate=6.47933743632276E-4]:4.537569580803E-1)[&rate=6.47933743632276E-4]:2.342194726076E-1)[&rate=6.47933743632276E-4]:1.556453387516E-1,((54[&rate=6.47933743632276E-4]:3.495609564824E-1,(47[&rate=6.47933743632276E-4]:6.829825378862E-2,42[&rate=6.47933743632276E-4]:5.185989762425E-2)[&rate=6.47933743632276E-4]:1.059202369404E-1)[&rate=6.47933743632276E-4]:5.308771972648E-1,((63[&rate=6.47933743632276E-4]:3.156931241017E-1,58[&rate=6.47933743632276E-4]:3.129533980743E-1)[&rate=6.47933743632276E-4]:3.04163718046E-1,52[&rate=6.47933743632276E-4]:5.815006777641E-1)[&rate=6.47933743632276E-4]:4.688268146263E-2)[&rate=6.47933743632276E-4]:1.330466293909E-1)[&rate=6.47933743632276E-4]:2.315316352344E-1,(((41[&rate=6.47933743632276E-4]:5.210572379618E-1,(53[&rate=6.47933743632276E-4]:4.667132185471E-1,46[&rate=6.47933743632276E-4]:4.584940404648E-1)[&rate=6.47933743632276E-4]:8.448100571612E-2)[&rate=6.47933743632276E-4]:1.070839529119E-1,49[&rate=6.47933743632276E-4]:6.555384511476E-1)[&rate=6.47933743632276E-4]:1.193802547047E-1,(8[&rate=6.47933743632276E-4]:7.456453882634E-1,(12[&rate=6.47933743632276E-4]:5.702750613554E-1,(27[&rate=6.47933743632276E-4]:3.339357629314E-1,4[&rate=6.47933743632276E-4]:1.613330232054E-1)[&rate=6.47933743632276E-4]:3.514077915748E-1)[&rate=6.47933743632276E-4]:1.835895049901E-1)[&rate=6.47933743632276E-4]:2.105413950683E-2)[&rate=6.47933743632276E-4]:3.002346988215E-1)[&rate=6.47933743632276E-4]:1.039611182705E-1)[&rate=6.47933743632276E-4]:7.071656899652E-3)[&rate=6.47933743632276E-4]:2.425330119102E-1)[&rate=6.47933743632276E-4]:7.853640127449E-1)[&rate=6.47933743632276E-4]:3.524846026408E-1,(((24[&rate=6.47933743632276E-4]:6.111838994007E-1,(6[&rate=6.47933743632276E-4]:3.53466193845E-1,7[&rate=6.47933743632276E-4]:3.53466193845E-1)[&rate=6.47933743632276E-4]:1.508683904872E-1)[&rate=6.47933743632276E-4]:2.491709548825E-1,(28[&rate=6.47933743632276E-4]:8.987633524222E-1,(20[&rate=6.47933743632276E-4]:4.309069995222E-1,25[&rate=6.47933743632276E-4]:4.473453556865E-1)[&rate=6.47933743632276E-4]:4.130618323519E-1)[&rate=6.47933743632276E-4]:5.427118299364E-3)[&rate=6.47933743632276E-4]:1.763466050093E-1,2[&rate=6.47933743632276E-4]:8.531398154567E-1)[&rate=6.47933743632276E-4]:1.617537580724E0)[&rate=6.47933743632276E-4]:1.706153311864E-2,61[&rate=6.47933743632276E-4]:6.512317057052E-1)[&rate=6.47933743632276E-4]:9.834011655002E-2)[&rate=6.47933743632276E-4]:2.360103903466E-2)[&rate=6.47933743632276E-4]:2.451068092428E-3,(35[&rate=6.47933743632276E-4]:7.585990322958E-1,(32[&rate=6.47933743632276E-4]:3.911702243579E-1,(31[&rate=6.47933743632276E-4]:6.818801772801E-2,37[&rate=6.47933743632276E-4]:6.818801772801E-2)[&rate=6.47933743632276E-4]:2.382827530778E-1)[&rate=6.47933743632276E-4]:3.783577696866E-1)[&rate=6.47933743632276E-4]:2.522161839791E-2);
tree STATE_17748000 [&joint=-17999.074095595515,lnP=-17999.074095595515] = [&R] (61[&rate=5.86706842240941E-4]:9.142966726708E-1,(((29[&rate=5.86706842240941E-4]:5.794725043137E-1,62[&rate=5.86706842240941E-4]:6.368495534941E-1)[&rate=5.86706842240941E-4]:4.99214812625E-2,(((28[&rate=5.86706842240941E-4]:8.229910703253E-1,((20[&rate=5.86706842240941E-4]:4.234649317243E-1,25[&rate=5.86706842240941E-4]:4.399032878886E-1)[&rate=5.86706842240941E-4]:2.823879236152E-1,(24[&rate=5.86706842240941E-4]:6.076800931561E-1,(6[&rate=5.86706842240941E-4]:1.213141750888E-1,7[&rate=5.86706842240941E-4]:1.213141750888E-1)[&rate=5.86706842240941E-4]:3.795166029988E-1)[&rate=5.86706842240941E-4]:1.09131666293E-1)[&rate=5.86706842240941E-4]:6.234369443785E-2)[&rate=5.86706842240941E-4]:1.942458340271E-1,2[&rate=5.86706842240941E-4]:7.898396440784E-1)[&rate=5.86706842240941E-4]:1.771260060796E0,(38[&rate=5.86706842240941E-4]:1.340169036074E0,((5[&rate=5.86706842240941E-4]:5.82367462343E-1,((3[&rate=5.86706842240941E-4]:3.641093172958E-1,16[&rate=5.86706842240941E-4]:4.791778104464E-1)[&rate=5.86706842240941E-4]:1.159465754965E-1,(9[&rate=5.86706842240941E-4]:4.180218219073E-1,13[&rate=5.86706842240941E-4]:4.563779862907E-1)[&rate=5.86706842240941E-4]:1.305272215698E-1)[&rate=5.86706842240941E-4]:5.025677503028E-2)[&rate=5.86706842240941E-4]:8.020680013247E-1,((((1[&rate=5.86706842240941E-4]:2.142635080597E-1,(((15[&rate=5.86706842240941E-4]:4.2655893193E-1,19[&rate=5.86706842240941E-4]:4.566959182314E-1)[&rate=5.86706842240941E-4]:1.898022762405E-1,26[&rate=5.86706842240941E-4]:6.711557287184E-1)[&rate=5.86706842240941E-4]:5.918987121432E-2,22[&rate=5.86706842240941E-4]:7.24866147878E-1)[&rate=5.86706842240941E-4]:2.7021927799E-1)[&rate=5.86706842240941E-4]:1.642101392303E-1,((23[&rate=5.86706842240941E-4]:5.835964273029E-1,21[&rate=5.86706842240941E-4]:5.726375231932E-1)[&rate=5.86706842240941E-4]:1.775658411641E-1,(18[&rate=5.86706842240941E-4]:6.357670239542E-1,(55[&rate=5.86706842240941E-4]:4.146143510834E-1,10[&rate=5.86706842240941E-4]:4.337924332751E-1)[&rate=5.86706842240941E-4]:1.25262261912E-1)[&rate=5.86706842240941E-4]:1.06217162321E-1)[&rate=5.86706842240941E-4]:3.981332966313E-1)[&rate=5.86706842240941E-4]:5.100230223891E-2,39[&rate=5.86706842240941E-4]:4.865403172082E-2)[&rate=5.86706842240941E-4]:1.862706013466E-2,((((60[&rate=5.86706842240941E-4]:2.622031174771E-1,59[&rate=5.86706842240941E-4]:2.567236654221E-1)[&rate=5.86706842240941E-4]:1.323730173092E-2,56[&rate=5.86706842240941E-4]:2.727006931804E-1)[&rate=5.86706842240941E-4]:4.422093575168E-2,57[&rate=5.86706842240941E-4]:3.196613549597E-1)[&rate=5.86706842240941E-4]:9.728219776998E-1,(((((17[&rate=5.86706842240941E-4]:4.117638229764E-1,11[&rate=5.86706842240941E-4]:3.734076585927E-1)[&rate=5.86706842240941E-4]:3.93554206835E-1,((((48[&rate=5.86706842240941E-4]:3.45125473438E-1,(50[&rate=5.86706842240941E-4]:2.56697672795E-2,40[&rate=5.86706842240941E-4]:8.594373988227E-2)[&rate=5.86706842240941E-4]:2.372639253366E-1)[&rate=5.86706842240941E-4]:9.694224153359E-2,45[&rate=5.86706842240941E-4]:4.393279889442E-1)[&rate=5.86706842240941E-4]:9.491767981192E-4,43[&rate=5.86706842240941E-4]:4.210990835506E-1)[&rate=5.86706842240941E-4]:8.254012767424E-2,44[&rate=5.86706842240941E-4]:5.008994851975E-1)[&rate=5.86706842240941E-4]:2.414048459838E-1)[&rate=5.86706842240941E-4]:1.57652147533E-2,51[&rate=5.86706842240941E-4]:7.005352993592E-1)[&rate=5.86706842240941E-4]:5.684473326362E-2,((63[&rate=5.86706842240941E-4]:1.093362959316E-1,58[&rate=5.86706842240941E-4]:1.065965699042E-1)[&rate=5.86706842240941E-4]:5.970182018374E-1,((54[&rate=5.86706842240941E-4]:5.347393516264E-1,(47[&rate=5.86706842240941E-4]:1.33516611151E-1,42[&rate=5.86706842240941E-4]:1.170782549866E-1)[&rate=5.86706842240941E-4]:2.25880274722E-1)[&rate=5.86706842240941E-4]:9.411671174399E-2,52[&rate=5.86706842240941E-4]:3.768012688498E-1)[&rate=5.86706842240941E-4]:2.911970645355E-1)[&rate=5.86706842240941E-4]:8.938169923747E-2)[&rate=5.86706842240941E-4]:5.756849285083E-2,(((49[&rate=5.86706842240941E-4]:4.379569176635E-1,41[&rate=5.86706842240941E-4]:4.105596573897E-1)[&rate=5.86706842240941E-4]:2.736672705635E-2,(53[&rate=5.86706842240941E-4]:4.25141521609E-1,46[&rate=5.86706842240941E-4]:4.169223435267E-1)[&rate=5.86706842240941E-4]:4.292184913842E-2)[&rate=5.86706842240941E-4]:3.400487373786E-1,(8[&rate=5.86706842240941E-4]:7.258600915038E-1,(12[&rate=5.86706842240941E-4]:5.227317195171E-1,(27[&rate=5.86706842240941E-4]:2.749243491441E-1,4[&rate=5.86706842240941E-4]:1.02321609418E-1)[&rate=5.86706842240941E-4]:3.628758635239E-1)[&rate=5.86706842240941E-4]:2.113475500688E-1)[&rate=5.86706842240941E-4]:7.129311251256E-2)[&rate=5.86706842240941E-4]:9.176792419704E-2)[&rate=5.86706842240941E-4]:2.227402866378E-1)[&rate=5.86706842240941E-4]:2.137310166178E-2)[&rate=5.86706842240941E-4]:2.678393033191E-1)[&rate=5.86706842240941E-4]:1.010528092955E0)[&rate=5.86706842240941E-4]:2.37369024964E-1)[&rate=5.86706842240941E-4]:2.502008353157E-2)[&rate=5.86706842240941E-4]:4.205839443175E-2,(((35[&rate=5.86706842240941E-4]:7.304278991303E-1,(32[&rate=5.86706842240941E-4]:5.756704732055E-1,(31[&rate=5.86706842240941E-4]:3.556015494033E-1,37[&rate=5.86706842240941E-4]:3.556015494033E-1)[&rate=5.86706842240941E-4]:1.353694702501E-1)[&rate=5.86706842240941E-4]:1.656863876735E-1)[&rate=5.86706842240941E-4]:3.487276057608E-4,(33[&rate=5.86706842240941E-4]:4.760211121721E-1,36[&rate=5.86706842240941E-4]:5.11540237855E-1)[&rate=5.86706842240941E-4]:2.410943123784E-1)[&rate=5.86706842240941E-4]:1.555388588455E-2,((34[&rate=5.86706842240941E-4]:2.946244684574E-1,14[&rate=5.86706842240941E-4]:2.451155645941E0)[&rate=5.86706842240941E-4]:1.870719945371E-1,30[&rate=5.86706842240941E-4]:5.527347143607E-1)[&rate=5.86706842240941E-4]:6.518049771361E-2)[&rate=5.86706842240941E-4]:5.353716793367E-2)[&rate=5.86706842240941E-4]:1.226257134279E-1);
tree STATE_17750000 [&joint=-17998.88291078686,lnP=-17998.88291078686] = [&R] ((61[&rate=5.90076696056047E-4]:5.969197418577E-1,((((24[&rate=5.90076696056047E-4]:6.228462119236E-1,28[&rate=5.90076696056047E-4]:6.66681828362E-1)[&rate=5.90076696056047E-4]:1.571967243107E-1,((20[&rate=5.90076696056047E-4]:4.654708716285E-1,25[&rate=5.90076696056047E-4]:4.819092277928E-1)[&rate=5.90076696056047E-4]:2.975008187584E-1,(6[&rate=5.90076696056047E-4]:2.575860850528E-1,7[&rate=5.90076696056047E-4]:2.575860850528E-1)[&rate=5.90076696056047E-4]:4.094951943751E-1)[&rate=5.90076696056047E-4]:6.112341737756E-3)[&rate=5.90076696056047E-4]:1.675891580533E-1,2[&rate=5.90076696056047E-4]:7.640704504518E-1)[&rate=5.90076696056047E-4]:1.624279818805E0,(38[&rate=5.90076696056047E-4]:9.457335787035E-1,(((3[&rate=5.90076696056047E-4]:1.648391727924E-1,16[&rate=5.90076696056047E-4]:2.79907665943E-1)[&rate=5.90076696056047E-4]:4.645508332394E-1,((9[&rate=5.90076696056047E-4]:3.597605275267E-1,13[&rate=5.90076696056047E-4]:3.981166919101E-1)[&rate=5.90076696056047E-4]:2.244955950105E-1,5[&rate=5.90076696056047E-4]:5.678177663729E-1)[&rate=5.90076696056047E-4]:1.136270341794E-1)[&rate=5.90076696056047E-4]:6.969034860214E-1,(((((55[&rate=5.90076696056047E-4]:4.319605672446E-1,10[&rate=5.90076696056047E-4]:4.511386494364E-1)[&rate=5.90076696056047E-4]:3.576623864232E-1,(21[&rate=5.90076696056047E-4]:5.909690501862E-1,(18[&rate=5.90076696056047E-4]:4.478682141189E-1,23[&rate=5.90076696056047E-4]:4.670462963106E-1)[&rate=5.90076696056047E-4]:1.348816579852E-1)[&rate=5.90076696056047E-4]:3.027634925227E-1)[&rate=5.90076696056047E-4]:2.831103443382E-1,39[&rate=5.90076696056047E-4]:2.615795554029E-2)[&rate=5.90076696056047E-4]:1.963234080785E-2,(22[&rate=5.90076696056047E-4]:9.04732846647E-1,(((15[&rate=5.90076696056047E-4]:3.639027743849E-1,19[&rate=5.90076696056047E-4]:3.940397606863E-1)[&rate=5.90076696056047E-4]:1.647474262284E-1,26[&rate=5.90076696056047E-4]:5.834447211612E-1)[&rate=5.90076696056047E-4]:2.527795991677E-1,1[&rate=5.90076696056047E-4]:4.992295046595E-2)[&rate=5.90076696056047E-4]:7.398797837284E-2)[&rate=5.90076696056047E-4]:3.027012853175E-1)[&rate=5.90076696056047E-4]:3.181825021069E-2,(((59[&rate=5.90076696056047E-4]:4.394030854502E-1,(56[&rate=5.90076696056047E-4]:4.243801034775E-1,60[&rate=5.90076696056047E-4]:4.271198295051E-1)[&rate=5.90076696056047E-4]:1.776270800006E-2)[&rate=5.90076696056047E-4]:7.147705025694E-2,57[&rate=5.90076696056047E-4]:5.163595877621E-1)[&rate=5.90076696056047E-4]:6.896158187415E-1,(((((17[&rate=5.90076696056047E-4]:3.331291965558E-1,11[&rate=5.90076696056047E-4]:2.947730321721E-1)[&rate=5.90076696056047E-4]:1.901155386058E-1,51[&rate=5.90076696056047E-4]:4.026967899561E-1)[&rate=5.90076696056047E-4]:6.297455361217E-2,((44[&rate=5.90076696056047E-4]:2.95359243586E-1,43[&rate=5.90076696056047E-4]:2.980989696133E-1)[&rate=5.90076696056047E-4]:1.341109750481E-1,(45[&rate=5.90076696056047E-4]:4.318384639254E-1,(48[&rate=5.90076696056047E-4]:2.679234667849E-1,(50[&rate=5.90076696056047E-4]:3.799972499925E-2,40[&rate=5.90076696056047E-4]:9.827369760203E-2)[&rate=5.90076696056047E-4]:1.477319609638E-1)[&rate=5.90076696056047E-4]:1.666547231678E-1)[&rate=5.90076696056047E-4]:1.954956292774E-2)[&rate=5.90076696056047E-4]:9.373537150961E-2)[&rate=5.90076696056047E-4]:2.129680588881E-1,(52[&rate=5.90076696056047E-4]:6.205789820905E-1,((63[&rate=5.90076696056047E-4]:2.514570515664E-1,58[&rate=5.90076696056047E-4]:2.48717325539E-1)[&rate=5.90076696056047E-4]:3.906594231442E-1,(54[&rate=5.90076696056047E-4]:6.178535022966E-1,(42[&rate=5.90076696056047E-4]:1.524745882127E-1,47[&rate=5.90076696056047E-4]:1.689129443771E-1)[&rate=5.90076696056047E-4]:2.735980921662E-1)[&rate=5.90076696056047E-4]:2.379616025509E-1)[&rate=5.90076696056047E-4]:1.681867176354E-2)[&rate=5.90076696056047E-4]:5.806042036583E-2)[&rate=5.90076696056047E-4]:9.489947597814E-2,((12[&rate=5.90076696056047E-4]:5.200691505968E-1,(49[&rate=5.90076696056047E-4]:4.523533787337E-1,(41[&rate=5.90076696056047E-4]:2.960203803398E-1,46[&rate=5.90076696056047E-4]:3.179381885588E-1)[&rate=5.90076696056047E-4]:1.289357381202E-1)[&rate=5.90076696056047E-4]:6.771577186306E-2)[&rate=5.90076696056047E-4]:1.597065440317E-1,((53[&rate=5.90076696056047E-4]:3.642347753332E-1,8[&rate=5.90076696056047E-4]:3.532758712235E-1)[&rate=5.90076696056047E-4]:1.558255055142E-1,(27[&rate=5.90076696056047E-4]:2.928492283973E-1,4[&rate=5.90076696056047E-4]:1.202464886713E-1)[&rate=5.90076696056047E-4]:3.395398195733E-1)[&rate=5.90076696056047E-4]:1.624551398087E-1)[&rate=5.90076696056047E-4]:1.759549646278E-1)[&rate=5.90076696056047E-4]:1.776420075211E-1)[&rate=5.90076696056047E-4]:1.18208482521E-1)[&rate=5.90076696056047E-4]:2.514246715217E-1)[&rate=5.90076696056047E-4]:6.221798126779E-1)[&rate=5.90076696056047E-4]:4.590550467172E-1)[&rate=5.90076696056047E-4]:4.507669619582E-2)[&rate=5.90076696056047E-4]:2.088513526877E-1,((((33[&rate=5.90076696056047E-4]:5.804726148638E-1,36[&rate=5.90076696056047E-4]:6.159917405467E-1)[&rate=5.90076696056047E-4]:1.316534649838E-1,(32[&rate=5.90076696056047E-4]:4.835123131052E-1,(31[&rate=5.90076696056047E-4]:2.615859178793E-1,37[&rate=5.90076696056047E-4]:2.615859178793E-1)[&rate=5.90076696056047E-4]:1.372269416738E-1)[&rate=5.90076696056047E-4]:2.532039306768E-1)[&rate=5.90076696056047E-4]:1.625674191938E-2,35[&rate=5.90076696056047E-4]:7.420440239526E-1)[&rate=5.90076696056047E-4]:6.655774879219E-2,((30[&rate=5.90076696056047E-4]:6.008559861487E-1,(14[&rate=5.90076696056047E-4]:2.678724023355E0,(34[&rate=5.90076696056047E-4]:3.650536825786E-1,29[&rate=5.90076696056047E-4]:4.360919339448E-1)[&rate=5.90076696056047E-4]:1.571391632931E-1)[&rate=5.90076696056047E-4]:7.624888910799E-3)[&rate=5.90076696056047E-4]:1.725972184494E-2,62[&rate=5.90076696056047E-4]:6.75492757174E-1)[&rate=5.90076696056047E-4]:6.207076420484E-2)[&rate=5.90076696056047E-4]:5.366043111976E-3);
tree STATE_17752000 [&joint=-18011.266885706067,lnP=-18011.266885706067] = [&R] ((29[&rate=5.957798405990458E-4]:6.006702076866E-1,((((33[&rate=5.957798405990458E-4]:5.727868548351E-1,36[&rate=5.957798405990458E-4]:6.083059805179E-1)[&rate=5.957798405990458E-4]:4.67734214412E-2,35[&rate=5.957798405990458E-4]:6.332214784619E-1)[&rate=5.957798405990458E-4]:9.782467973891E-4,(32[&rate=5.957798405990458E-4]:4.984782151535E-1,(31[&rate=5.957798405990458E-4]:1.941427982953E-1,37[&rate=5.957798405990458E-4]:1.941427982953E-1)[&rate=5.957798405990458E-4]:2.196359633061E-1)[&rate=5.957798405990458E-4]:1.466504718545E-1)[&rate=5.957798405990458E-4]:6.490369945546E-2,30[&rate=5.957798405990458E-4]:5.706881241685E-1)[&rate=5.957798405990458E-4]:2.998208351819E-2)[&rate=5.957798405990458E-4]:8.939778928639E-2,((34[&rate=5.957798405990458E-4]:5.188648111121E-1,((61[&rate=5.957798405990458E-4]:5.449773473969E-1,((((20[&rate=5.957798405990458E-4]:3.352232717069E-1,25[&rate=5.957798405990458E-4]:3.516616278713E-1)[&rate=5.957798405990458E-4]:5.501549452659E-1,(28[&rate=5.957798405990458E-4]:8.624565293235E-1,((6[&rate=5.957798405990458E-4]:2.325704020366E-1,7[&rate=5.957798405990458E-4]:2.325704020366E-1)[&rate=5.957798405990458E-4]:3.573561185558E-1,24[&rate=5.957798405990458E-4]:6.967758356609E-1)[&rate=5.957798405990458E-4]:1.218450772242E-1)[&rate=5.957798405990458E-4]:7.771620819745E-2)[&rate=5.957798405990458E-4]:4.811113754589E-2,2[&rate=5.957798405990458E-4]:7.608866147927E-1)[&rate=5.957798405990458E-4]:1.590755930085E0,(38[&rate=5.957798405990458E-4]:6.309744328389E-1,((5[&rate=5.957798405990458E-4]:6.099351171847E-1,((9[&rate=5.957798405990458E-4]:3.431875668762E-1,13[&rate=5.957798405990458E-4]:3.815437312596E-1)[&rate=5.957798405990458E-4]:1.317134788613E-1,(3[&rate=5.957798405990458E-4]:2.189807260722E-1,16[&rate=5.957798405990458E-4]:3.340492192228E-1)[&rate=5.957798405990458E-4]:1.874271689804E-1)[&rate=5.957798405990458E-4]:1.514724276117E-1)[&rate=5.957798405990458E-4]:6.162699783178E-1,(((59[&rate=5.957798405990458E-4]:4.742740948323E-1,(56[&rate=5.957798405990458E-4]:4.299311821228E-1,60[&rate=5.957798405990458E-4]:4.326709081504E-1)[&rate=5.957798405990458E-4]:4.708263873684E-2)[&rate=5.957798405990458E-4]:3.825231706096E-2,57[&rate=5.957798405990458E-4]:5.180058639482E-1)[&rate=5.957798405990458E-4]:8.243719417735E-1,(((39[&rate=5.957798405990458E-4]:4.81504247574E-3,((55[&rate=5.957798405990458E-4]:6.03263260194E-1,10[&rate=5.957798405990458E-4]:6.224413423858E-1)[&rate=5.957798405990458E-4]:8.127255410048E-2,(21[&rate=5.957798405990458E-4]:5.892886555914E-1,(18[&rate=5.957798405990458E-4]:4.50612141354E-1,23[&rate=5.957798405990458E-4]:4.697902235457E-1)[&rate=5.957798405990458E-4]:1.304573361553E-1)[&rate=5.957798405990458E-4]:1.993567477441E-1)[&rate=5.957798405990458E-4]:3.66854570647E-1)[&rate=5.957798405990458E-4]:1.061789434345E-2,(22[&rate=5.957798405990458E-4]:9.614768450241E-1,((15[&rate=5.957798405990458E-4]:5.556859027525E-1,(26[&rate=5.957798405990458E-4]:4.363984530443E-1,19[&rate=5.957798405990458E-4]:4.117409187978E-1)[&rate=5.957798405990458E-4]:1.74081970256E-1)[&rate=5.957798405990458E-4]:3.406578210698E-1,1[&rate=5.957798405990458E-4]:1.648368745072E-1)[&rate=5.957798405990458E-4]:1.581805270866E-2)[&rate=5.957798405990458E-4]:2.155999274115E-1)[&rate=5.957798405990458E-4]:4.176351215283E-2,((((((44[&rate=5.957798405990458E-4]:2.531642332883E-1,43[&rate=5.957798405990458E-4]:2.559039593156E-1)[&rate=5.957798405990458E-4]:2.104156613121E-1,(45[&rate=5.957798405990458E-4]:3.624449627972E-1,(48[&rate=5.957798405990458E-4]:3.081509347243E-1,(50[&rate=5.957798405990458E-4]:1.524552938983E-2,40[&rate=5.957798405990458E-4]:7.55195019926E-2)[&rate=5.957798405990458E-4]:2.107136245126E-1)[&rate=5.957798405990458E-4]:5.703375410028E-2)[&rate=5.957798405990458E-4]:1.230527400223E-1)[&rate=5.957798405990458E-4]:1.750059024171E-1,51[&rate=5.957798405990458E-4]:5.81051550442E-1)[&rate=5.957798405990458E-4]:1.006404231017E-2,(17[&rate=5.957798405990458E-4]:3.328143723776E-1,11[&rate=5.957798405990458E-4]:2.944582079939E-1)[&rate=5.957798405990458E-4]:3.788491655802E-1)[&rate=5.957798405990458E-4]:4.96755003634E-2,((63[&rate=5.957798405990458E-4]:2.322699024974E-1,58[&rate=5.957798405990458E-4]:2.2953017647E-1)[&rate=5.957798405990458E-4]:3.268736118719E-1,(52[&rate=5.957798405990458E-4]:5.172137492936E-1,((47[&rate=5.957798405990458E-4]:4.394428394818E-1,42[&rate=5.957798405990458E-4]:4.230044833174E-1)[&rate=5.957798405990458E-4]:1.508519493409E-3,54[&rate=5.957798405990458E-4]:6.162938247286E-1)[&rate=5.957798405990458E-4]:1.529747190855E-1)[&rate=5.957798405990458E-4]:3.573600692038E-3)[&rate=5.957798405990458E-4]:1.2000374313E-1)[&rate=5.957798405990458E-4]:4.547954381891E-2,(((49[&rate=5.957798405990458E-4]:3.813400536946E-1,53[&rate=5.957798405990458E-4]:3.840797797221E-1)[&rate=5.957798405990458E-4]:2.504993923505E-1,(8[&rate=5.957798405990458E-4]:4.07737715511E-1,(12[&rate=5.957798405990458E-4]:2.569527586825E-1,(27[&rate=5.957798405990458E-4]:1.800804734572E-1,4[&rate=5.957798405990458E-4]:7.477733731205E-3)[&rate=5.957798405990458E-4]:1.919407783761E-1)[&rate=5.957798405990458E-4]:1.590041349105E-1)[&rate=5.957798405990458E-4]:2.15882552452E-1)[&rate=5.957798405990458E-4]:6.028196999977E-2,(41[&rate=5.957798405990458E-4]:3.019360698269E-1,46[&rate=5.957798405990458E-4]:3.238538780459E-1)[&rate=5.957798405990458E-4]:3.627880859442E-1)[&rate=5.957798405990458E-4]:7.634100171152E-2)[&rate=5.957798405990458E-4]:3.627066339552E-1)[&rate=5.957798405990458E-4]:3.860601428391E-2)[&rate=5.957798405990458E-4]:8.108756375343E-2)[&rate=5.957798405990458E-4]:4.595638578845E-1)[&rate=5.957798405990458E-4]:7.371064682027E-1)[&rate=5.957798405990458E-4]:2.984202611413E-2)[&rate=5.957798405990458E-4]:1.046896613911E-1,62[&rate=5.957798405990458E-4]:5.868254787334E-1)[&rate=5.957798405990458E-4]:6.045463292519E-2)[&rate=5.957798405990458E-4]:1.629776802538E-3,14[&rate=5.957798405990458E-4]:2.677025765398E0)[&rate=5.957798405990458E-4]:9.853515769224E-2);
tree STATE_17754000 [&joint=-18009.4501520645,lnP=-18009.4501520645] = [&R] ((30[&rate=5.025722965211227E-4]:6.822302719838E-1,(((38[&rate=5.025722965211227E-4]:8.799631082392E-1,(((9[&rate=5.025722965211227E-4]:4.420972977097E-1,13[&rate=5.025722965211227E-4]:4.804534620932E-1)[&rate=5.025722965211227E-4]:2.456498489315E-1,(5[&rate=5.025722965211227E-4]:6.137876941576E-1,(3[&rate=5.025722965211227E-4]:4.410648659174E-1,16[&rate=5.025722965211227E-4]:5.56133359068E-1)[&rate=5.025722965211227E-4]:1.206680337197E-1)[&rate=5.025722965211227E-4]:5.752109631932E-2)[&rate=5.025722965211227E-4]:6.778951482557E-1,(((39[&rate=5.025722965211227E-4]:1.532945812826E-2,((55[&rate=5.025722965211227E-4]:6.908911822137E-1,10[&rate=5.025722965211227E-4]:7.100692644054E-1)[&rate=5.025722965211227E-4]:1.527999159781E-1,(21[&rate=5.025722965211227E-4]:7.895007893781E-1,(18[&rate=5.025722965211227E-4]:4.39579530001E-1,23[&rate=5.025722965211227E-4]:4.587576121927E-1)[&rate=5.025722965211227E-4]:3.417020812951E-1)[&rate=5.025722965211227E-4]:1.582998978546E-1)[&rate=5.025722965211227E-4]:2.182137024022E-1)[&rate=5.025722965211227E-4]:9.067729081946E-4,(22[&rate=5.025722965211227E-4]:1.050612599871E0,((26[&rate=5.025722965211227E-4]:8.109137702879E-1,(19[&rate=5.025722965211227E-4]:5.923943456284E-1,15[&rate=5.025722965211227E-4]:5.62257359327E-1)[&rate=5.025722965211227E-4]:1.938618904131E-1)[&rate=5.025722965211227E-4]:2.113491685172E-1,1[&rate=5.025722965211227E-4]:2.359615689422E-1)[&rate=5.025722965211227E-4]:3.382911312059E-2)[&rate=5.025722965211227E-4]:1.272674667818E-1)[&rate=5.025722965211227E-4]:9.166793497807E-2,(((52[&rate=5.025722965211227E-4]:8.426781475586E-1,((((17[&rate=5.025722965211227E-4]:5.615836774491E-1,11[&rate=5.025722965211227E-4]:5.232275130654E-1)[&rate=5.025722965211227E-4]:7.204714948258E-2,(((43[&rate=5.025722965211227E-4]:3.075786337248E-1,45[&rate=5.025722965211227E-4]:3.267567159165E-1)[&rate=5.025722965211227E-4]:3.458689880877E-2,(48[&rate=5.025722965211227E-4]:3.079180159766E-1,(50[&rate=5.025722965211227E-4]:1.912608824015E-1,40[&rate=5.025722965211227E-4]:2.515348550043E-1)[&rate=5.025722965211227E-4]:3.446535275319E-2)[&rate=5.025722965211227E-4]:5.616532477604E-2)[&rate=5.025722965211227E-4]:1.175939911524E-1,44[&rate=5.025722965211227E-4]:4.570197976586E-1)[&rate=5.025722965211227E-4]:1.13597330643E-1)[&rate=5.025722965211227E-4]:7.132716079004E-3,51[&rate=5.025722965211227E-4]:5.202155978051E-1)[&rate=5.025722965211227E-4]:2.709120769423E-1,((63[&rate=5.025722965211227E-4]:2.892665519776E-1,58[&rate=5.025722965211227E-4]:2.865268259503E-1)[&rate=5.025722965211227E-4]:3.935232945747E-1,((47[&rate=5.025722965211227E-4]:3.936637363435E-1,54[&rate=5.025722965211227E-4]:5.690062020969E-1)[&rate=5.025722965211227E-4]:7.388276942421E-2,42[&rate=5.025722965211227E-4]:4.511081496034E-1)[&rate=5.025722965211227E-4]:2.53599505168E-1)[&rate=5.025722965211227E-4]:1.466939925788E-1)[&rate=5.025722965211227E-4]:5.155047281116E-2)[&rate=5.025722965211227E-4]:5.185920036264E-2,(((53[&rate=5.025722965211227E-4]:4.49987101825E-1,(49[&rate=5.025722965211227E-4]:4.425265139076E-1,8[&rate=5.025722965211227E-4]:4.343073358255E-1)[&rate=5.025722965211227E-4]:4.720861889876E-3)[&rate=5.025722965211227E-4]:1.532681447396E-1,(12[&rate=5.025722965211227E-4]:5.709425993593E-1,(27[&rate=5.025722965211227E-4]:4.754167810088E-1,4[&rate=5.025722965211227E-4]:3.028140412828E-1)[&rate=5.025722965211227E-4]:2.105943115013E-1)[&rate=5.025722965211227E-4]:2.957292117781E-2)[&rate=5.025722965211227E-4]:4.449389964408E-2,(41[&rate=5.025722965211227E-4]:4.75366182648E-1,46[&rate=5.025722965211227E-4]:4.972839908671E-1)[&rate=5.025722965211227E-4]:1.422459772593E-1)[&rate=5.025722965211227E-4]:3.317197085619E-1)[&rate=5.025722965211227E-4]:1.740643719809E-1,(((56[&rate=5.025722965211227E-4]:4.307391266944E-1,60[&rate=5.025722965211227E-4]:4.334788527219E-1)[&rate=5.025722965211227E-4]:2.423735047105E-2,59[&rate=5.025722965211227E-4]:4.52236751138E-1)[&rate=5.025722965211227E-4]:1.992358110051E-1,57[&rate=5.025722965211227E-4]:6.569520141981E-1)[&rate=5.025722965211227E-4]:6.664442262521E-1)[&rate=5.025722965211227E-4]:3.108326803013E-2)[&rate=5.025722965211227E-4]:1.91984704225E-1)[&rate=5.025722965211227E-4]:5.855536900546E-1)[&rate=5.025722965211227E-4]:5.135922469507E-1,(29[&rate=5.025722965211227E-4]:2.921854735345E-1,62[&rate=5.025722965211227E-4]:3.495625227148E-1)[&rate=5.025722965211227E-4]:1.282057226615E-1)[&rate=5.025722965211227E-4]:5.001009675872E-2,(((33[&rate=5.025722965211227E-4]:5.406794937825E-1,36[&rate=5.025722965211227E-4]:5.761986194654E-1)[&rate=5.025722965211227E-4]:2.618569597718E-2,35[&rate=5.025722965211227E-4]:5.805263919453E-1)[&rate=5.025722965211227E-4]:7.03776185966E-3,(32[&rate=5.025722965211227E-4]:3.713932680573E-1,(31[&rate=5.025722965211227E-4]:1.554086303761E-1,37[&rate=5.025722965211227E-4]:1.554086303761E-1)[&rate=5.025722965211227E-4]:1.312851841292E-1)[&rate=5.025722965211227E-4]:2.270998474964E-1)[&rate=5.025722965211227E-4]:1.125243969609E-2)[&rate=5.025722965211227E-4]:2.11828979029E-1)[&rate=5.025722965211227E-4]:3.142331201133E-2,((34[&rate=5.025722965211227E-4]:3.551319576365E-1,61[&rate=5.025722965211227E-4]:5.463887882376E-1)[&rate=5.025722965211227E-4]:1.492263551501E-2,((((28[&rate=5.025722965211227E-4]:7.28969988796E-1,((6[&rate=5.025722965211227E-4]:3.470247561782E-1,7[&rate=5.025722965211227E-4]:3.470247561782E-1)[&rate=5.025722965211227E-4]:7.787288705837E-2,24[&rate=5.025722965211227E-4]:5.317469583051E-1)[&rate=5.025722965211227E-4]:1.533874140526E-1)[&rate=5.025722965211227E-4]:6.56527518237E-2,(20[&rate=5.025722965211227E-4]:4.63817624576E-1,25[&rate=5.025722965211227E-4]:4.802559807403E-1)[&rate=5.025722965211227E-4]:2.760105954957E-1)[&rate=5.025722965211227E-4]:1.540816503161E-1,2[&rate=5.025722965211227E-4]:7.213071306617E-1)[&rate=5.025722965211227E-4]:1.524974014856E0,14[&rate=5.025722965211227E-4]:2.375048268805E0)[&rate=5.025722965211227E-4]:1.515375018295E-1)[&rate=5.025722965211227E-4]:2.725607394774E-1);
tree STATE_17756000 [&joint=-18015.769812641105,lnP=-18015.769812641105] = [&R] ((((35[&rate=5.687252430350897E-4]:6.212731492805E-1,(32[&rate=5.687252430350897E-4]:4.416625611249E-1,(31[&rate=5.687252430350897E-4]:2.695634756436E-1,37[&rate=5.687252430350897E-4]:2.695634756436E-1)[&rate=5.687252430350897E-4]:8.739963192931E-2)[&rate=5.687252430350897E-4]:1.905395499043E-1)[&rate=5.687252430350897E-4]:1.887398137978E-2,(33[&rate=5.687252430350897E-4]:5.459429662018E-1,36[&rate=5.687252430350897E-4]:5.814620918847E-1)[&rate=5.687252430350897E-4]:8.054296227283E-2)[&rate=5.687252430350897E-4]:7.931111664062E-2,(30[&rate=5.687252430350897E-4]:5.619232326167E-1,(((29[&rate=5.687252430350897E-4]:4.370832539823E-1,(38[&rate=5.687252430350897E-4]:1.168196812158E0,(((9[&rate=5.687252430350897E-4]:3.629761944427E-1,13[&rate=5.687252430350897E-4]:4.013323588262E-1)[&rate=5.687252430350897E-4]:3.195509290866E-1,((3[&rate=5.687252430350897E-4]:4.021348880826E-1,16[&rate=5.687252430350897E-4]:5.172033812332E-1)[&rate=5.687252430350897E-4]:1.164844120151E-1,5[&rate=5.687252430350897E-4]:5.706740946182E-1)[&rate=5.687252430350897E-4]:9.541467274682E-2)[&rate=5.687252430350897E-4]:7.742315178302E-1,(((((((45[&rate=5.687252430350897E-4]:4.119732282484E-1,43[&rate=5.687252430350897E-4]:3.927951460566E-1)[&rate=5.687252430350897E-4]:2.029767768626E-2,(48[&rate=5.687252430350897E-4]:2.859462619806E-1,(50[&rate=5.687252430350897E-4]:8.878285121958E-2,40[&rate=5.687252430350897E-4]:1.490568238224E-1)[&rate=5.687252430350897E-4]:1.149716299392E-1)[&rate=5.687252430350897E-4]:1.490643699814E-1)[&rate=5.687252430350897E-4]:4.092989608362E-2,44[&rate=5.687252430350897E-4]:4.512829937992E-1)[&rate=5.687252430350897E-4]:3.41543608209E-1,(51[&rate=5.687252430350897E-4]:4.916615243848E-1,(17[&rate=5.687252430350897E-4]:3.121605738881E-1,11[&rate=5.687252430350897E-4]:2.738044095044E-1)[&rate=5.687252430350897E-4]:3.000488957023E-1)[&rate=5.687252430350897E-4]:2.436308310479E-1)[&rate=5.687252430350897E-4]:2.337516987815E-1,((42[&rate=5.687252430350897E-4]:4.101385855884E-1,(54[&rate=5.687252430350897E-4]:2.693979622515E-1,47[&rate=5.687252430350897E-4]:9.405549649812E-2)[&rate=5.687252430350897E-4]:3.325214452546E-1)[&rate=5.687252430350897E-4]:4.261044374339E-1,(52[&rate=5.687252430350897E-4]:6.421856847627E-1,(63[&rate=5.687252430350897E-4]:2.921175263064E-1,58[&rate=5.687252430350897E-4]:2.893778002791E-1)[&rate=5.687252430350897E-4]:3.8842432284E-1)[&rate=5.687252430350897E-4]:1.337833656568E-1)[&rate=5.687252430350897E-4]:1.930750037948E-1)[&rate=5.687252430350897E-4]:6.468252173405E-2,(((41[&rate=5.687252430350897E-4]:4.041056772032E-1,46[&rate=5.687252430350897E-4]:4.260234854223E-1)[&rate=5.687252430350897E-4]:2.549664371539E-1,49[&rate=5.687252430350897E-4]:6.864693746309E-1)[&rate=5.687252430350897E-4]:9.227531542206E-4,((12[&rate=5.687252430350897E-4]:4.265041246672E-1,(27[&rate=5.687252430350897E-4]:3.503586749461E-1,4[&rate=5.687252430350897E-4]:1.777559352201E-1)[&rate=5.687252430350897E-4]:1.912139428719E-1)[&rate=5.687252430350897E-4]:2.161168394721E-1,(53[&rate=5.687252430350897E-4]:2.971479775994E-1,8[&rate=5.687252430350897E-4]:2.861890734897E-1)[&rate=5.687252430350897E-4]:3.482127125676E-1)[&rate=5.687252430350897E-4]:4.477116364583E-2)[&rate=5.687252430350897E-4]:4.28526228985E-1)[&rate=5.687252430350897E-4]:2.626339222787E-1,((((22[&rate=5.687252430350897E-4]:9.189982355712E-1,((26[&rate=5.687252430350897E-4]:8.099835052846E-1,(19[&rate=5.687252430350897E-4]:5.492918388806E-1,15[&rate=5.687252430350897E-4]:5.191548525792E-1)[&rate=5.687252430350897E-4]:2.360341321576E-1)[&rate=5.687252430350897E-4]:4.433328259261E-2,1[&rate=5.687252430350897E-4]:6.801541801432E-2)[&rate=5.687252430350897E-4]:7.016089974865E-2)[&rate=5.687252430350897E-4]:2.158893042577E-1,(((18[&rate=5.687252430350897E-4]:5.480137050623E-1,23[&rate=5.687252430350897E-4]:5.671917872541E-1)[&rate=5.687252430350897E-4]:2.924979466856E-1,21[&rate=5.687252430350897E-4]:8.4873082983E-1)[&rate=5.687252430350897E-4]:7.769410560272E-3,(55[&rate=5.687252430350897E-4]:5.789076924134E-1,10[&rate=5.687252430350897E-4]:5.980857746051E-1)[&rate=5.687252430350897E-4]:1.734829589359E-1)[&rate=5.687252430350897E-4]:2.67428395329E-1)[&rate=5.687252430350897E-4]:2.934249395903E-2,39[&rate=5.687252430350897E-4]:2.58619817155E-3)[&rate=5.687252430350897E-4]:5.093683026829E-2,(((60[&rate=5.687252430350897E-4]:3.422535292969E-1,56[&rate=5.687252430350897E-4]:3.395138032693E-1)[&rate=5.687252430350897E-4]:1.160371063506E-2,59[&rate=5.687252430350897E-4]:3.48377787877E-1)[&rate=5.687252430350897E-4]:2.492933613345E-1,57[&rate=5.687252430350897E-4]:6.031506012664E-1)[&rate=5.687252430350897E-4]:6.969477696392E-1)[&rate=5.687252430350897E-4]:2.510566478695E-1)[&rate=5.687252430350897E-4]:8.642554039277E-2)[&rate=5.687252430350897E-4]:7.826710475105E-1)[&rate=5.687252430350897E-4]:2.420506008184E-1)[&rate=5.687252430350897E-4]:1.364386251075E-3,14[&rate=5.687252430350897E-4]:2.523940566351E0)[&rate=5.687252430350897E-4]:7.584513897809E-2,(61[&rate=5.687252430350897E-4]:5.889447394656E-1,(34[&rate=5.687252430350897E-4]:1.99579581372E-1,((((6[&rate=5.687252430350897E-4]:1.994009504653E-1,7[&rate=5.687252430350897E-4]:1.994009504653E-1)[&rate=5.687252430350897E-4]:2.500638165451E-1,(28[&rate=5.687252430350897E-4]:4.41966859828E-1,24[&rate=5.687252430350897E-4]:3.981312433896E-1)[&rate=5.687252430350897E-4]:1.581828386893E-1)[&rate=5.687252430350897E-4]:1.79801804335E-1,(20[&rate=5.687252430350897E-4]:3.677737882479E-1,25[&rate=5.687252430350897E-4]:3.842121444123E-1)[&rate=5.687252430350897E-4]:3.573831940564E-1)[&rate=5.687252430350897E-4]:3.682043123721E-1,2[&rate=5.687252430350897E-4]:9.207585549504E-1)[&rate=5.687252430350897E-4]:1.306585080617E0)[&rate=5.687252430350897E-4]:1.981083274924E-1)[&rate=5.687252430350897E-4]:4.556661898078E-2)[&rate=5.687252430350897E-4]:4.763045340531E-2)[&rate=5.687252430350897E-4]:2.911971413788E-2)[&rate=5.687252430350897E-4]:2.72632417763E-2,62[&rate=5.687252430350897E-4]:6.756832377113E-1);
tree STATE_17758000 [&joint=-18017.164889373544,lnP=-18017.164889373544] = [&R] (30[&rate=5.765551016699404E-4]:7.349371593981E-1,(61[&rate=5.765551016699404E-4]:7.391527111847E-1,(62[&rate=5.765551016699404E-4]:6.644299641695E-1,((((14[&rate=5.765551016699404E-4]:2.401806062726E0,(((24[&rate=5.765551016699404E-4]:5.848628146902E-1,(6[&rate=5.765551016699404E-4]:2.829619846994E-1,7[&rate=5.765551016699404E-4]:2.829619846994E-1)[&rate=5.765551016699404E-4]:1.950515149223E-1)[&rate=5.765551016699404E-4]:1.618207481373E-1,(28[&rate=5.765551016699404E-4]:7.877918263745E-1,(20[&rate=5.765551016699404E-4]:4.487976307544E-1,25[&rate=5.765551016699404E-4]:4.652359869188E-1)[&rate=5.765551016699404E-4]:2.84199675072E-1)[&rate=5.765551016699404E-4]:2.727352891353E-3)[&rate=5.765551016699404E-4]:4.238975760803E-1,2[&rate=5.765551016699404E-4]:9.870194950721E-1)[&rate=5.765551016699404E-4]:1.286019444366E0)[&rate=5.765551016699404E-4]:1.469121223157E-1,34[&rate=5.765551016699404E-4]:3.921870075586E-1)[&rate=5.765551016699404E-4]:4.660796522836E-2,29[&rate=5.765551016699404E-4]:5.098332241531E-1)[&rate=5.765551016699404E-4]:9.513642136141E-2,(((38[&rate=5.765551016699404E-4]:1.394746078763E0,(((5[&rate=5.765551016699404E-4]:4.611252859507E-1,(9[&rate=5.765551016699404E-4]:3.885740343623E-1,13[&rate=5.765551016699404E-4]:4.269301987458E-1)[&rate=5.765551016699404E-4]:8.89896077528E-2)[&rate=5.765551016699404E-4]:1.120805049164E-1,(3[&rate=5.765551016699404E-4]:3.453575464019E-1,16[&rate=5.765551016699404E-4]:4.604260395526E-1)[&rate=5.765551016699404E-4]:1.757934499447E-1)[&rate=5.765551016699404E-4]:8.91760808688E-1,((((60[&rate=5.765551016699404E-4]:4.329435171122E-1,56[&rate=5.765551016699404E-4]:4.302037910846E-1)[&rate=5.765551016699404E-4]:2.003953609529E-2,59[&rate=5.765551016699404E-4]:4.475036011525E-1)[&rate=5.765551016699404E-4]:2.218270159858E-1,57[&rate=5.765551016699404E-4]:6.748100691932E-1)[&rate=5.765551016699404E-4]:8.349356670039E-1,(((39[&rate=5.765551016699404E-4]:1.75149282181E-1,(((18[&rate=5.765551016699404E-4]:4.184398577267E-1,23[&rate=5.765551016699404E-4]:4.376179399185E-1)[&rate=5.765551016699404E-4]:3.223153901156E-1,21[&rate=5.765551016699404E-4]:7.489744259244E-1)[&rate=5.765551016699404E-4]:2.325723920107E-1,(55[&rate=5.765551016699404E-4]:7.562975567173E-1,10[&rate=5.765551016699404E-4]:7.75475638909E-1)[&rate=5.765551016699404E-4]:1.211396721769E-1)[&rate=5.765551016699404E-4]:3.442873957525E-1)[&rate=5.765551016699404E-4]:3.609353926749E-2,(22[&rate=5.765551016699404E-4]:9.343513511355E-1,((26[&rate=5.765551016699404E-4]:6.564176455375E-1,(19[&rate=5.765551016699404E-4]:4.192716212216E-1,15[&rate=5.765551016699404E-4]:3.891346349202E-1)[&rate=5.765551016699404E-4]:2.124884900695E-1)[&rate=5.765551016699404E-4]:1.56724962654E-1,1[&rate=5.765551016699404E-4]:2.68412383286E-2)[&rate=5.765551016699404E-4]:1.266881949987E-1)[&rate=5.765551016699404E-4]:4.385353059294E-1)[&rate=5.765551016699404E-4]:4.48415662113E-2,((((((43[&rate=5.765551016699404E-4]:3.637756096297E-1,(48[&rate=5.765551016699404E-4]:3.204501871471E-1,(50[&rate=5.765551016699404E-4]:8.823211445497E-2,40[&rate=5.765551016699404E-4]:1.485060870577E-1)[&rate=5.765551016699404E-4]:1.500262918703E-1)[&rate=5.765551016699404E-4]:6.524323070171E-2)[&rate=5.765551016699404E-4]:4.759925963239E-2,45[&rate=5.765551016699404E-4]:4.305529514538E-1)[&rate=5.765551016699404E-4]:2.683579751907E-1,44[&rate=5.765551016699404E-4]:6.769931184255E-1)[&rate=5.765551016699404E-4]:1.518544389449E-1,(51[&rate=5.765551016699404E-4]:5.38519689875E-1,(17[&rate=5.765551016699404E-4]:3.442464610036E-1,11[&rate=5.765551016699404E-4]:3.0589029662E-1)[&rate=5.765551016699404E-4]:3.148211740769E-1)[&rate=5.765551016699404E-4]:2.3279362092E-1)[&rate=5.765551016699404E-4]:1.332065420471E-1,((54[&rate=5.765551016699404E-4]:8.464393152327E-1,(42[&rate=5.765551016699404E-4]:1.644654447244E-1,47[&rate=5.765551016699404E-4]:1.809038008888E-1)[&rate=5.765551016699404E-4]:4.901930485905E-1)[&rate=5.765551016699404E-4]:1.433654109903E-1,(52[&rate=5.765551016699404E-4]:7.06946876717E-1,(63[&rate=5.765551016699404E-4]:3.646193552283E-1,58[&rate=5.765551016699404E-4]:3.61879629201E-1)[&rate=5.765551016699404E-4]:3.806836858723E-1)[&rate=5.765551016699404E-4]:3.080305498545E-2)[&rate=5.765551016699404E-4]:1.667699211396E-1)[&rate=5.765551016699404E-4]:6.151660636811E-2,((41[&rate=5.765551016699404E-4]:2.119512580856E-1,46[&rate=5.765551016699404E-4]:2.338690663047E-1)[&rate=5.765551016699404E-4]:6.143487985567E-1,((12[&rate=5.765551016699404E-4]:6.032354403851E-1,(27[&rate=5.765551016699404E-4]:1.784829204747E-1,4[&rate=5.765551016699404E-4]:5.880180748723E-3)[&rate=5.765551016699404E-4]:5.398210130612E-1)[&rate=5.765551016699404E-4]:1.18960300395E-1,((49[&rate=5.765551016699404E-4]:5.776018824687E-1,53[&rate=5.765551016699404E-4]:5.803416084962E-1)[&rate=5.765551016699404E-4]:1.405761249222E-1,8[&rate=5.765551016699404E-4]:7.099588293088E-1)[&rate=5.765551016699404E-4]:4.017733389189E-3)[&rate=5.765551016699404E-4]:1.31501576136E-1)[&rate=5.765551016699404E-4]:1.945309231159E-1)[&rate=5.765551016699404E-4]:2.818287503673E-1)[&rate=5.765551016699404E-4]:7.086006071608E-3)[&rate=5.765551016699404E-4]:1.524811373307E-1)[&rate=5.765551016699404E-4]:9.845739997562E-1)[&rate=5.765551016699404E-4]:9.4279511673E-2,(33[&rate=5.765551016699404E-4]:5.630090564169E-1,36[&rate=5.765551016699404E-4]:5.985281820998E-1)[&rate=5.765551016699404E-4]:6.760647338634E-2)[&rate=5.765551016699404E-4]:4.405105977638E-2,((32[&rate=5.765551016699404E-4]:4.905319019073E-1,(31[&rate=5.765551016699404E-4]:2.394794900297E-1,37[&rate=5.765551016699404E-4]:2.394794900297E-1)[&rate=5.765551016699404E-4]:1.663529583256E-1)[&rate=5.765551016699404E-4]:1.991338113939E-1,35[&rate=5.765551016699404E-4]:6.787367515524E-1)[&rate=5.765551016699404E-4]:9.591040212839E-3)[&rate=5.765551016699404E-4]:4.505715429556E-2)[&rate=5.765551016699404E-4]:2.083269474616E-3)[&rate=5.765551016699404E-4]:1.188121696065E-2)[&rate=5.765551016699404E-4]:1.160030274482E-1);
tree STATE_17760000 [&joint=-18024.169175613835,lnP=-18024.169175613835] = [&R] ((((35[&rate=5.919931458170819E-4]:6.58550790156E-1,(32[&rate=5.919931458170819E-4]:4.06124105128E-1,(31[&rate=5.919931458170819E-4]:2.233063870737E-1,37[&rate=5.919931458170819E-4]:2.233063870737E-1)[&rate=5.919931458170819E-4]:9.811826450225E-2)[&rate=5.919931458170819E-4]:2.633556467768E-1)[&rate=5.919931458170819E-4]:2.497544936252E-2,(38[&rate=5.919931458170819E-4]:1.216894910479E0,((((5[&rate=5.919931458170819E-4]:3.804696578475E-1,16[&rate=5.919931458170819E-4]:4.434833564776E-1)[&rate=5.919931458170819E-4]:3.143729908473E-1,(9[&rate=5.919931458170819E-4]:5.519410294174E-1,13[&rate=5.919931458170819E-4]:5.902971938008E-1)[&rate=5.919931458170819E-4]:1.593399754418E-1)[&rate=5.919931458170819E-4]:2.60815630922E-1,3[&rate=5.919931458170819E-4]:9.036034850963E-1)[&rate=5.919931458170819E-4]:3.525636670858E-1,(((56[&rate=5.919931458170819E-4]:5.13990785525E-1,(59[&rate=5.919931458170819E-4]:5.097817726457E-1,60[&rate=5.919931458170819E-4]:5.152612247006E-1)[&rate=5.919931458170819E-4]:1.469286851952E-3)[&rate=5.919931458170819E-4]:1.158547303855E-1,57[&rate=5.919931458170819E-4]:6.325852419381E-1)[&rate=5.919931458170819E-4]:8.446953058497E-1,(((39[&rate=5.919931458170819E-4]:5.564376174613E-2,(((18[&rate=5.919931458170819E-4]:4.902375940255E-1,23[&rate=5.919931458170819E-4]:5.094156762172E-1)[&rate=5.919931458170819E-4]:3.407140130289E-1,21[&rate=5.919931458170819E-4]:8.391707851364E-1)[&rate=5.919931458170819E-4]:5.105649019363E-2,(55[&rate=5.919931458170819E-4]:6.586389901857E-1,10[&rate=5.919931458170819E-4]:6.778170723774E-1)[&rate=5.919931458170819E-4]:1.274786961034E-1)[&rate=5.919931458170819E-4]:3.161014179228E-1)[&rate=5.919931458170819E-4]:1.609742400918E-1,((22[&rate=5.919931458170819E-4]:1.030607917539E0,(19[&rate=5.919931458170819E-4]:9.416552086404E-1,(26[&rate=5.919931458170819E-4]:8.563053999541E-1,1[&rate=5.919931458170819E-4]:7.000403009118E-2)[&rate=5.919931458170819E-4]:1.100073429328E-1)[&rate=5.919931458170819E-4]:6.97746267069E-2)[&rate=5.919931458170819E-4]:1.028011746331E-2,15[&rate=5.919931458170819E-4]:9.915729665093E-1)[&rate=5.919931458170819E-4]:3.373738024519E-1)[&rate=5.919931458170819E-4]:4.778488601525E-3,((((17[&rate=5.919931458170819E-4]:4.613194316153E-1,11[&rate=5.919931458170819E-4]:4.229632672316E-1)[&rate=5.919931458170819E-4]:5.337732239909E-1,((((43[&rate=5.919931458170819E-4]:1.952990090757E-1,45[&rate=5.919931458170819E-4]:2.144770912674E-1)[&rate=5.919931458170819E-4]:3.240258467891E-1,(48[&rate=5.919931458170819E-4]:4.087838412105E-1,(50[&rate=5.919931458170819E-4]:9.187288013187E-2,40[&rate=5.919931458170819E-4]:1.521468527346E-1)[&rate=5.919931458170819E-4]:2.347191802568E-1)[&rate=5.919931458170819E-4]:1.324588228733E-1)[&rate=5.919931458170819E-4]:6.198562448502E-2,44[&rate=5.919931458170819E-4]:5.785707543224E-1)[&rate=5.919931458170819E-4]:1.713510248348E-1,51[&rate=5.919931458170819E-4]:6.923875325818E-1)[&rate=5.919931458170819E-4]:1.821571778189E-1)[&rate=5.919931458170819E-4]:7.564232881681E-2,(((63[&rate=5.919931458170819E-4]:3.704353249919E-1,58[&rate=5.919931458170819E-4]:3.676955989646E-1)[&rate=5.919931458170819E-4]:3.906491451188E-1,52[&rate=5.919931458170819E-4]:7.227283057271E-1)[&rate=5.919931458170819E-4]:3.932577484823E-2,((42[&rate=5.919931458170819E-4]:1.596862788205E-1,47[&rate=5.919931458170819E-4]:1.761246349849E-1)[&rate=5.919931458170819E-4]:2.34138922093E-1,54[&rate=5.919931458170819E-4]:5.856060228312E-1)[&rate=5.919931458170819E-4]:4.285028522646E-1)[&rate=5.919931458170819E-4]:1.881329586422E-1)[&rate=5.919931458170819E-4]:1.523266184233E-1,((49[&rate=5.919931458170819E-4]:6.932974975258E-1,(41[&rate=5.919931458170819E-4]:6.092246729529E-1,53[&rate=5.919931458170819E-4]:6.393616592543E-1)[&rate=5.919931458170819E-4]:5.667556429909E-2)[&rate=5.919931458170819E-4]:1.179761859264E-1,(8[&rate=5.919931458170819E-4]:6.909238122606E-1,((27[&rate=5.919931458170819E-4]:4.569584239698E-1,4[&rate=5.919931458170819E-4]:2.843556842437E-1)[&rate=5.919931458170819E-4]:4.072036706425E-2,(46[&rate=5.919931458170819E-4]:3.485331076109E-1,12[&rate=5.919931458170819E-4]:3.540125596657E-1)[&rate=5.919931458170819E-4]:2.859773821753E-2)[&rate=5.919931458170819E-4]:3.165326924595E-1)[&rate=5.919931458170819E-4]:1.121306931096E-1)[&rate=5.919931458170819E-4]:3.734317550104E-1)[&rate=5.919931458170819E-4]:1.106636547164E-1)[&rate=5.919931458170819E-4]:9.308714882507E-3)[&rate=5.919931458170819E-4]:2.820167288747E-2)[&rate=5.919931458170819E-4]:9.634674843244E-1)[&rate=5.919931458170819E-4]:3.113801874871E-1)[&rate=5.919931458170819E-4]:4.303121759777E-2,(33[&rate=5.919931458170819E-4]:4.637286331785E-1,36[&rate=5.919931458170819E-4]:4.992477588614E-1)[&rate=5.919931458170819E-4]:2.491676217522E-1)[&rate=5.919931458170819E-4]:1.376320138375E-1,(((29[&rate=5.919931458170819E-4]:5.883502951837E-1,(14[&rate=5.919931458170819E-4]:2.651498440246E0,62[&rate=5.919931458170819E-4]:6.233825633088E-1)[&rate=5.919931458170819E-4]:2.234478105523E-2)[&rate=5.919931458170819E-4]:2.401422171542E-2,(34[&rate=5.919931458170819E-4]:4.342872264233E-1,(30[&rate=5.919931458170819E-4]:3.608728163593E-1,(((20[&rate=5.919931458170819E-4]:4.500969598095E-1,25[&rate=5.919931458170819E-4]:4.665353159739E-1)[&rate=5.919931458170819E-4]:4.837023627018E-1,((24[&rate=5.919931458170819E-4]:5.060892351458E-1,(6[&rate=5.919931458170819E-4]:1.935373758614E-1,7[&rate=5.919931458170819E-4]:1.935373758614E-1)[&rate=5.919931458170819E-4]:2.057025442159E-1)[&rate=5.919931458170819E-4]:1.403469404829E-1,28[&rate=5.919931458170819E-4]:6.902717920671E-1)[&rate=5.919931458170819E-4]:2.983220509923E-1)[&rate=5.919931458170819E-4]:1.587059275257E-1,2[&rate=5.919931458170819E-4]:9.19902510311E-1)[&rate=5.919931458170819E-4]:1.397696108878E0)[&rate=5.919931458170819E-4]:1.444526614302E-1)[&rate=5.919931458170819E-4]:1.070390391096E-1)[&rate=5.919931458170819E-4]:1.162955353456E-1,61[&rate=5.919931458170819E-4]:8.488786314796E-1)[&rate=5.919931458170819E-4]:7.114118162856E-3);
tree STATE_17762000 [&joint=-18026.03745922788,lnP=-18026.03745922788] = [&R] ((32[&rate=5.021247127137372E-4]:5.432949148661E-1,(31[&rate=5.021247127137372E-4]:2.478818299363E-1,37[&rate=5.021247127137372E-4]:2.478818299363E-1)[&rate=5.021247127137372E-4]:2.107136313777E-1)[&rate=5.021247127137372E-4]:3.020773804948E-1,((((38[&rate=5.021247127137372E-4]:1.197935988447E0,((((9[&rate=5.021247127137372E-4]:3.554452253353E-1,13[&rate=5.021247127137372E-4]:3.938013897187E-1)[&rate=5.021247127137372E-4]:3.709611532468E-1,(5[&rate=5.021247127137372E-4]:5.622572344451E-1,16[&rate=5.021247127137372E-4]:6.252709330752E-1)[&rate=5.021247127137372E-4]:1.477107879726E-1)[&rate=5.021247127137372E-4]:1.398748317363E-1,3[&rate=5.021247127137372E-4]:7.977880596335E-1)[&rate=5.021247127137372E-4]:5.539118347655E-1,((((15[&rate=5.021247127137372E-4]:8.252377493315E-1,22[&rate=5.021247127137372E-4]:8.745528178247E-1)[&rate=5.021247127137372E-4]:1.116063408591E-1,((26[&rate=5.021247127137372E-4]:6.934967655553E-1,19[&rate=5.021247127137372E-4]:6.688392313088E-1)[&rate=5.021247127137372E-4]:1.53745190703E-1,1[&rate=5.021247127137372E-4]:6.094058639534E-2)[&rate=5.021247127137372E-4]:1.443966544802E-1)[&rate=5.021247127137372E-4]:3.111372951317E-1,(((56[&rate=5.021247127137372E-4]:5.211590992877E-1,59[&rate=5.021247127137372E-4]:5.184193732603E-1)[&rate=5.021247127137372E-4]:2.100296879163E-3,60[&rate=5.021247127137372E-4]:5.259991221944E-1)[&rate=5.021247127137372E-4]:1.930438922882E-1,57[&rate=5.021247127137372E-4]:7.190430144827E-1)[&rate=5.021247127137372E-4]:6.631849461822E-1)[&rate=5.021247127137372E-4]:6.698311643331E-2,((39[&rate=5.021247127137372E-4]:1.658428329496E-1,(((18[&rate=5.021247127137372E-4]:4.803487229272E-1,23[&rate=5.021247127137372E-4]:4.99526805119E-1)[&rate=5.021247127137372E-4]:2.869396294023E-1,21[&rate=5.021247127137372E-4]:7.755075304116E-1)[&rate=5.021247127137372E-4]:6.338229050999E-2,(55[&rate=5.021247127137372E-4]:6.443527774538E-1,10[&rate=5.021247127137372E-4]:6.635308596456E-1)[&rate=5.021247127137372E-4]:9.042745442676E-2)[&rate=5.021247127137372E-4]:4.776379435348E-1)[&rate=5.021247127137372E-4]:2.899992008672E-2,((((63[&rate=5.021247127137372E-4]:2.752872680612E-1,58[&rate=5.021247127137372E-4]:2.725475420338E-1)[&rate=5.021247127137372E-4]:5.492382758237E-1,((42[&rate=5.021247127137372E-4]:3.19780971537E-1,54[&rate=5.021247127137372E-4]:5.115617934547E-1)[&rate=5.021247127137372E-4]:7.036007755171E-2,47[&rate=5.021247127137372E-4]:4.065794052531E-1)[&rate=5.021247127137372E-4]:4.563023030153E-1)[&rate=5.021247127137372E-4]:2.086797510136E-1,((51[&rate=5.021247127137372E-4]:6.459950423663E-1,((((43[&rate=5.021247127137372E-4]:2.724567008217E-1,45[&rate=5.021247127137372E-4]:2.916347830134E-1)[&rate=5.021247127137372E-4]:1.059503482085E-1,(48[&rate=5.021247127137372E-4]:3.368822197298E-1,(50[&rate=5.021247127137372E-4]:1.174596426709E-1,40[&rate=5.021247127137372E-4]:1.777336152737E-1)[&rate=5.021247127137372E-4]:1.37230796237E-1)[&rate=5.021247127137372E-4]:6.344263751948E-2)[&rate=5.021247127137372E-4]:2.450256981382E-1,44[&rate=5.021247127137372E-4]:6.206930211409E-1)[&rate=5.021247127137372E-4]:4.860734808496E-2,(17[&rate=5.021247127137372E-4]:6.587297354854E-1,11[&rate=5.021247127137372E-4]:6.203735711017E-1)[&rate=5.021247127137372E-4]:7.358433237068E-2)[&rate=5.021247127137372E-4]:3.422891971577E-2)[&rate=5.021247127137372E-4]:1.651306261068E-1,52[&rate=5.021247127137372E-4]:8.11125668473E-1)[&rate=5.021247127137372E-4]:1.837234620418E-1)[&rate=5.021247127137372E-4]:1.342144719994E-1,(41[&rate=5.021247127137372E-4]:8.804567516302E-1,(((8[&rate=5.021247127137372E-4]:6.970815272586E-1,53[&rate=5.021247127137372E-4]:7.080404313683E-1)[&rate=5.021247127137372E-4]:6.883739847429E-2,49[&rate=5.021247127137372E-4]:7.74138103815E-1)[&rate=5.021247127137372E-4]:5.667746197947E-2,((27[&rate=5.021247127137372E-4]:2.861144119383E-1,4[&rate=5.021247127137372E-4]:1.135116722123E-1)[&rate=5.021247127137372E-4]:1.744153013758E-1,(12[&rate=5.021247127137372E-4]:2.953642849245E-1,46[&rate=5.021247127137372E-4]:2.898848328698E-1)[&rate=5.021247127137372E-4]:5.009693523872E-2)[&rate=5.021247127137372E-4]:4.853543456312E-1)[&rate=5.021247127137372E-4]:7.703844610955E-2)[&rate=5.021247127137372E-4]:3.034013714321E-1)[&rate=5.021247127137372E-4]:5.755997243981E-2)[&rate=5.021247127137372E-4]:7.792981596037E-3)[&rate=5.021247127137372E-4]:1.51803885794E-1)[&rate=5.021247127137372E-4]:8.48975820076E-1)[&rate=5.021247127137372E-4]:2.291772598986E-1,(33[&rate=5.021247127137372E-4]:2.916330971785E-1,36[&rate=5.021247127137372E-4]:3.271522228613E-1)[&rate=5.021247127137372E-4]:2.770700905345E-1)[&rate=5.021247127137372E-4]:3.912040307453E-2,35[&rate=5.021247127137372E-4]:6.214847929731E-1)[&rate=5.021247127137372E-4]:1.844834680009E-1,((((20[&rate=5.021247127137372E-4]:4.634309895286E-1,25[&rate=5.021247127137372E-4]:4.798693456929E-1)[&rate=5.021247127137372E-4]:4.712767563236E-1,(28[&rate=5.021247127137372E-4]:9.222038858477E-1,(24[&rate=5.021247127137372E-4]:8.240258692219E-1,(6[&rate=5.021247127137372E-4]:3.830795774734E-1,7[&rate=5.021247127137372E-4]:3.830795774734E-1)[&rate=5.021247127137372E-4]:3.3409697668E-1)[&rate=5.021247127137372E-4]:5.434240018741E-2)[&rate=5.021247127137372E-4]:6.729838055247E-2)[&rate=5.021247127137372E-4]:4.554983960413E-1,2[&rate=5.021247127137372E-4]:1.217603402167E0)[&rate=5.021247127137372E-4]:1.281780898056E0,(((29[&rate=5.021247127137372E-4]:4.546742259946E-1,(14[&rate=5.021247127137372E-4]:2.508704473206E0,(62[&rate=5.021247127137372E-4]:4.776151760874E-1,61[&rate=5.021247127137372E-4]:5.404567061419E-1)[&rate=5.021247127137372E-4]:2.97342018172E-3)[&rate=5.021247127137372E-4]:3.146267890587E-2)[&rate=5.021247127137372E-4]:1.335686337305E-2,34[&rate=5.021247127137372E-4]:3.969928380015E-1)[&rate=5.021247127137372E-4]:6.438521025806E-2,30[&rate=5.021247127137372E-4]:5.324162996257E-1)[&rate=5.021247127137372E-4]:1.024219776832E-2)[&rate=5.021247127137372E-4]:1.348944630336E-1)[&rate=5.021247127137372E-4]:2.847507263821E-2);
tree STATE_17764000 [&joint=-18017.73740597767,lnP=-18017.73740597767] = [&R] (((((30[&rate=5.01643721439763E-4]:4.415240399973E-1,61[&rate=5.01643721439763E-4]:5.617426192323E-1)[&rate=5.01643721439763E-4]:3.852357765739E-2,(29[&rate=5.01643721439763E-4]:4.523246409997E-1,(34[&rate=5.01643721439763E-4]:3.671290265641E-1,(14[&rate=5.01643721439763E-4]:2.488695435761E0,(62[&rate=5.01643721439763E-4]:3.965693383812E-1,(((24[&rate=5.01643721439763E-4]:9.101067933263E-1,(6[&rate=5.01643721439763E-4]:3.613848902998E-1,7[&rate=5.01643721439763E-4]:3.613848902998E-1)[&rate=5.01643721439763E-4]:4.41872587958E-1)[&rate=5.01643721439763E-4]:1.344348321501E-2,(28[&rate=5.01643721439763E-4]:8.812357417258E-1,(20[&rate=5.01643721439763E-4]:3.812538375782E-1,25[&rate=5.01643721439763E-4]:3.976921937426E-1)[&rate=5.01643721439763E-4]:4.451873835995E-1)[&rate=5.01643721439763E-4]:8.615015125393E-2)[&rate=5.01643721439763E-4]:2.018311846208E-1,2[&rate=5.01643721439763E-4]:9.418198173265E-1)[&rate=5.01643721439763E-4]:1.354098274704E0)[&rate=5.01643721439763E-4]:6.401022044335E-2)[&rate=5.01643721439763E-4]:3.496476828608E-2)[&rate=5.01643721439763E-4]:1.415736306942E-2)[&rate=5.01643721439763E-4]:2.772297665502E-2)[&rate=5.01643721439763E-4]:8.76928323095E-2,((38[&rate=5.01643721439763E-4]:7.18796840467E-1,(((16[&rate=5.01643721439763E-4]:6.967916424933E-1,(5[&rate=5.01643721439763E-4]:6.028582279096E-1,(9[&rate=5.01643721439763E-4]:4.837196620446E-1,13[&rate=5.01643721439763E-4]:5.22075826428E-1)[&rate=5.01643721439763E-4]:1.355769220294E-1)[&rate=5.01643721439763E-4]:3.09197159536E-2)[&rate=5.01643721439763E-4]:3.01051617269E-1,3[&rate=5.01643721439763E-4]:8.827747666117E-1)[&rate=5.01643721439763E-4]:4.812350449771E-1,((((((17[&rate=5.01643721439763E-4]:6.346421276219E-1,11[&rate=5.01643721439763E-4]:5.962859632382E-1)[&rate=5.01643721439763E-4]:2.114844114304E-1,(((44[&rate=5.01643721439763E-4]:4.103525132712E-1,43[&rate=5.01643721439763E-4]:4.130922392985E-1)[&rate=5.01643721439763E-4]:2.292260297609E-1,(45[&rate=5.01643721439763E-4]:3.87956293924E-1,(48[&rate=5.01643721439763E-4]:3.517348913532E-1,(50[&rate=5.01643721439763E-4]:2.237905788634E-2,40[&rate=5.01643721439763E-4]:8.265303048911E-2)[&rate=5.01643721439763E-4]:2.47164052645E-1)[&rate=5.01643721439763E-4]:3.896112859821E-2)[&rate=5.01643721439763E-4]:2.735400573271E-1)[&rate=5.01643721439763E-4]:1.165848125444E-1,51[&rate=5.01643721439763E-4]:6.98629109001E-1)[&rate=5.01643721439763E-4]:2.694948484567E-2)[&rate=5.01643721439763E-4]:2.104598066019E-1,((52[&rate=5.01643721439763E-4]:6.961724723455E-1,((47[&rate=5.01643721439763E-4]:1.639931767549E-1,42[&rate=5.01643721439763E-4]:1.475548205905E-1)[&rate=5.01643721439763E-4]:1.896655519657E-1,54[&rate=5.01643721439763E-4]:5.29001194474E-1)[&rate=5.01643721439763E-4]:4.192260723921E-1)[&rate=5.01643721439763E-4]:8.143422408433E-2,(63[&rate=5.01643721439763E-4]:2.392348941717E-1,58[&rate=5.01643721439763E-4]:2.364951681444E-1)[&rate=5.01643721439763E-4]:5.767279666418E-1)[&rate=5.01643721439763E-4]:1.584317040187E-1)[&rate=5.01643721439763E-4]:2.046108503969E-1,(((53[&rate=5.01643721439763E-4]:8.347074114345E-1,46[&rate=5.01643721439763E-4]:8.264882333522E-1)[&rate=5.01643721439763E-4]:5.996811300074E-2,(49[&rate=5.01643721439763E-4]:7.670136451135E-1,41[&rate=5.01643721439763E-4]:7.396163848397E-1)[&rate=5.01643721439763E-4]:1.249221532942E-1)[&rate=5.01643721439763E-4]:1.318472252943E-1,(8[&rate=5.01643721439763E-4]:6.631479011938E-1,((27[&rate=5.01643721439763E-4]:4.685945095779E-1,4[&rate=5.01643721439763E-4]:2.959917698519E-1)[&rate=5.01643721439763E-4]:5.410266938594E-2,12[&rate=5.01643721439763E-4]:4.07628685813E-1)[&rate=5.01643721439763E-4]:2.637383934629E-1)[&rate=5.01643721439763E-4]:3.524159444261E-1)[&rate=5.01643721439763E-4]:1.990580079654E-1)[&rate=5.01643721439763E-4]:3.884688859567E-2,(((15[&rate=5.01643721439763E-4]:1.131940333406E0,22[&rate=5.01643721439763E-4]:1.181255401899E0)[&rate=5.01643721439763E-4]:2.482409023203E-3,((26[&rate=5.01643721439763E-4]:8.80171415901E-1,1[&rate=5.01643721439763E-4]:9.387004603802E-2)[&rate=5.01643721439763E-4]:2.920488187847E-1,19[&rate=5.01643721439763E-4]:1.147562700439E0)[&rate=5.01643721439763E-4]:1.699702829158E-2)[&rate=5.01643721439763E-4]:1.530453156638E-1,(39[&rate=5.01643721439763E-4]:8.82639719757E-6,(((18[&rate=5.01643721439763E-4]:4.502569805372E-1,23[&rate=5.01643721439763E-4]:4.694350627289E-1)[&rate=5.01643721439763E-4]:2.32230334372E-1,21[&rate=5.01643721439763E-4]:6.907064929912E-1)[&rate=5.01643721439763E-4]:2.658161768505E-1,(55[&rate=5.01643721439763E-4]:6.896939447447E-1,10[&rate=5.01643721439763E-4]:7.088720269364E-1)[&rate=5.01643721439763E-4]:1.627191360561E-1)[&rate=5.01643721439763E-4]:1.941710880622E-1)[&rate=5.01643721439763E-4]:1.751304645728E-1)[&rate=5.01643721439763E-4]:1.257602655354E-2)[&rate=5.01643721439763E-4]:6.615626286618E-2,(((56[&rate=5.01643721439763E-4]:5.14565239907E-1,59[&rate=5.01643721439763E-4]:5.118255138796E-1)[&rate=5.01643721439763E-4]:1.747303315268E-2,60[&rate=5.01643721439763E-4]:5.347779990873E-1)[&rate=5.01643721439763E-4]:4.102103342183E-1,57[&rate=5.01643721439763E-4]:9.449883333056E-1)[&rate=5.01643721439763E-4]:5.554585895499E-1)[&rate=5.01643721439763E-4]:1.128779572265E-1)[&rate=5.01643721439763E-4]:3.575267549057E-1)[&rate=5.01643721439763E-4]:7.737319590134E-1,(33[&rate=5.01643721439763E-4]:4.646337652678E-1,36[&rate=5.01643721439763E-4]:5.001528909506E-1)[&rate=5.01643721439763E-4]:1.694849735795E-1)[&rate=5.01643721439763E-4]:4.83758094776E-2)[&rate=5.01643721439763E-4]:3.309595241118E-3,35[&rate=5.01643721439763E-4]:6.994653457516E-1)[&rate=5.01643721439763E-4]:2.305038677976E-1,(32[&rate=5.01643721439763E-4]:6.406078997889E-1,(31[&rate=5.01643721439763E-4]:4.742878470493E-1,37[&rate=5.01643721439763E-4]:4.742878470493E-1)[&rate=5.01643721439763E-4]:8.162059918758E-2)[&rate=5.01643721439763E-4]:3.002902755091E-1);
tree STATE_17766000 [&joint=-18017.3356484547,lnP=-18017.3356484547] = [&R] ((34[&rate=5.143140691994702E-4]:4.946538589708E-1,((33[&rate=5.143140691994702E-4]:5.441901715947E-1,(36[&rate=5.143140691994702E-4]:5.70400411647E-1,(38[&rate=5.143140691994702E-4]:9.047826952153E-1,((5[&rate=5.143140691994702E-4]:9.761120820577E-1,((16[&rate=5.143140691994702E-4]:4.66053135522E-1,3[&rate=5.143140691994702E-4]:3.509846423714E-1)[&rate=5.143140691994702E-4]:5.115866006369E-1,(9[&rate=5.143140691994702E-4]:5.436234605979E-1,13[&rate=5.143140691994702E-4]:5.819796249814E-1)[&rate=5.143140691994702E-4]:3.874409330952E-1)[&rate=5.143140691994702E-4]:6.148604452896E-2)[&rate=5.143140691994702E-4]:6.059335354726E-1,((((39[&rate=5.143140691994702E-4]:3.489522912749E-2,(((18[&rate=5.143140691994702E-4]:4.525073704189E-1,23[&rate=5.143140691994702E-4]:4.716854526106E-1)[&rate=5.143140691994702E-4]:1.305239791851E-1,21[&rate=5.143140691994702E-4]:5.91250527686E-1)[&rate=5.143140691994702E-4]:2.839917509211E-1,(55[&rate=5.143140691994702E-4]:5.65600407461E-1,10[&rate=5.143140691994702E-4]:5.847784896527E-1)[&rate=5.143140691994702E-4]:2.055322821052E-1)[&rate=5.143140691994702E-4]:3.103378820271E-1)[&rate=5.143140691994702E-4]:8.974464793272E-2,((15[&rate=5.143140691994702E-4]:9.124343227909E-1,22[&rate=5.143140691994702E-4]:9.61749391284E-1)[&rate=5.143140691994702E-4]:8.331323583557E-2,((19[&rate=5.143140691994702E-4]:8.816602642776E-1,1[&rate=5.143140691994702E-4]:1.200164286611E-1)[&rate=5.143140691994702E-4]:9.307576063853E-2,26[&rate=5.143140691994702E-4]:9.993935591626E-1)[&rate=5.143140691994702E-4]:5.11485200117E-2)[&rate=5.143140691994702E-4]:2.41221085557E-1)[&rate=5.143140691994702E-4]:1.518951505427E-2,(((((44[&rate=5.143140691994702E-4]:4.2955156172E-1,43[&rate=5.143140691994702E-4]:4.322912877474E-1)[&rate=5.143140691994702E-4]:2.400562792123E-1,(45[&rate=5.143140691994702E-4]:5.10159223026E-1,(48[&rate=5.143140691994702E-4]:3.643463752933E-1,(50[&rate=5.143140691994702E-4]:2.000508378548E-1,40[&rate=5.143140691994702E-4]:2.603248104576E-1)[&rate=5.143140691994702E-4]:8.210375661666E-2)[&rate=5.143140691994702E-4]:1.4855257376E-1)[&rate=5.143140691994702E-4]:1.813664261254E-1)[&rate=5.143140691994702E-4]:3.136042498504E-1,((17[&rate=5.143140691994702E-4]:5.345472421456E-1,11[&rate=5.143140691994702E-4]:4.961910777619E-1)[&rate=5.143140691994702E-4]:3.829561445801E-1,51[&rate=5.143140691994702E-4]:7.969554415201E-1)[&rate=5.143140691994702E-4]:1.287224026872E-1)[&rate=5.143140691994702E-4]:9.273401249929E-2,((52[&rate=5.143140691994702E-4]:7.012467771654E-1,(63[&rate=5.143140691994702E-4]:2.35632612479E-1,58[&rate=5.143140691994702E-4]:2.328928864516E-1)[&rate=5.143140691994702E-4]:5.039703290701E-1)[&rate=5.143140691994702E-4]:1.212835308019E-1,(42[&rate=5.143140691994702E-4]:2.722165633988E-1,(47[&rate=5.143140691994702E-4]:1.565820780293E-1,54[&rate=5.143140691994702E-4]:3.319245437827E-1)[&rate=5.143140691994702E-4]:1.320728415339E-1)[&rate=5.143140691994702E-4]:6.105877171713E-1)[&rate=5.143140691994702E-4]:1.958815487393E-1)[&rate=5.143140691994702E-4]:5.783191748372E-2,((((27[&rate=5.143140691994702E-4]:4.218692448966E-1,4[&rate=5.143140691994702E-4]:2.492665051705E-1)[&rate=5.143140691994702E-4]:2.394007409345E-1,12[&rate=5.143140691994702E-4]:5.462014926802E-1)[&rate=5.143140691994702E-4]:1.589351520773E-1,(8[&rate=5.143140691994702E-4]:5.001020813212E-1,49[&rate=5.143140691994702E-4]:5.083212594033E-1)[&rate=5.143140691994702E-4]:1.968153853542E-1)[&rate=5.143140691994702E-4]:2.234084643506E-1,(41[&rate=5.143140691994702E-4]:8.322630776354E-1,(53[&rate=5.143140691994702E-4]:3.614205019568E-1,46[&rate=5.143140691994702E-4]:3.532013238745E-1)[&rate=5.143140691994702E-4]:5.009795619799E-1)[&rate=5.143140691994702E-4]:6.888477119897E-2)[&rate=5.143140691994702E-4]:2.29890445904E-1)[&rate=5.143140691994702E-4]:5.536643984187E-2)[&rate=5.143140691994702E-4]:1.918344090476E-2,((59[&rate=5.143140691994702E-4]:7.235146079973E-1,(60[&rate=5.143140691994702E-4]:5.304899104895E-1,56[&rate=5.143140691994702E-4]:5.277501844619E-1)[&rate=5.143140691994702E-4]:1.985041495627E-1)[&rate=5.143140691994702E-4]:1.272343193567E-1,57[&rate=5.143140691994702E-4]:8.562283794089E-1)[&rate=5.143140691994702E-4]:5.493597960762E-1)[&rate=5.143140691994702E-4]:3.73717716018E-1)[&rate=5.143140691994702E-4]:3.77531598233E-1)[&rate=5.143140691994702E-4]:4.88508651382E-1)[&rate=5.143140691994702E-4]:9.308885630507E-3)[&rate=5.143140691994702E-4]:8.952198859607E-2,(35[&rate=5.143140691994702E-4]:6.462266055407E-1,(((29[&rate=5.143140691994702E-4]:3.544390039959E-1,(2[&rate=5.143140691994702E-4]:9.830471357941E-1,((20[&rate=5.143140691994702E-4]:5.457579575423E-1,25[&rate=5.143140691994702E-4]:5.621963137066E-1)[&rate=5.143140691994702E-4]:5.293963370535E-1,((24[&rate=5.143140691994702E-4]:8.051147557846E-1,(6[&rate=5.143140691994702E-4]:4.765972990715E-1,7[&rate=5.143140691994702E-4]:4.765972990715E-1)[&rate=5.143140691994702E-4]:2.216681416446E-1)[&rate=5.143140691994702E-4]:2.003890427812E-1,28[&rate=5.143140691994702E-4]:1.049339415004E0)[&rate=5.143140691994702E-4]:8.060940013959E-2)[&rate=5.143140691994702E-4]:8.049558092432E-2)[&rate=5.143140691994702E-4]:1.328117671031E0)[&rate=5.143140691994702E-4]:8.21605780338E-2,61[&rate=5.143140691994702E-4]:5.568181612646E-1)[&rate=5.143140691994702E-4]:2.017747810123E-2,(30[&rate=5.143140691994702E-4]:4.102402083505E-1,(62[&rate=5.143140691994702E-4]:4.336710218261E-1,14[&rate=5.143140691994702E-4]:2.461786898763E0)[&rate=5.143140691994702E-4]:3.394623570473E-2)[&rate=5.143140691994702E-4]:4.653685178047E-2)[&rate=5.143140691994702E-4]:6.103424486345E-2)[&rate=5.143140691994702E-4]:1.146756835679E-3)[&rate=5.143140691994702E-4]:4.673404850687E-2)[&rate=5.143140691994702E-4]:2.941604017548E-2,(32[&rate=5.143140691994702E-4]:6.710701467091E-1,(31[&rate=5.143140691994702E-4]:4.904253442818E-1,37[&rate=5.143140691994702E-4]:4.904253442818E-1)[&rate=5.143140691994702E-4]:9.594534887528E-2)[&rate=5.143140691994702E-4]:6.338226609832E-2);
tree STATE_17768000 [&joint=-18030.741824765526,lnP=-18030.741824765526] = [&R] ((((36[&rate=5.39164852280767E-4]:4.483564221431E-1,33[&rate=5.39164852280767E-4]:4.128372964602E-1)[&rate=5.39164852280767E-4]:1.203659804701E-1,35[&rate=5.39164852280767E-4]:5.468644791159E-1)[&rate=5.39164852280767E-4]:3.574633982352E-2,((((61[&rate=5.39164852280767E-4]:4.925044412225E-1,(((2[&rate=5.39164852280767E-4]:2.403963239028E-1,28[&rate=5.39164852280767E-4]:4.677935841769E-1)[&rate=5.39164852280767E-4]:6.112325122979E-1,(20[&rate=5.39164852280767E-4]:4.616681712076E-1,25[&rate=5.39164852280767E-4]:4.781065273719E-1)[&rate=5.39164852280767E-4]:5.625634047192E-1)[&rate=5.39164852280767E-4]:2.230446770089E-1,(24[&rate=5.39164852280767E-4]:7.889987309494E-1,(6[&rate=5.39164852280767E-4]:3.417923279124E-1,7[&rate=5.39164852280767E-4]:3.417923279124E-1)[&rate=5.39164852280767E-4]:3.403570879684E-1)[&rate=5.39164852280767E-4]:4.692364260959E-1)[&rate=5.39164852280767E-4]:1.254338151607E0)[&rate=5.39164852280767E-4]:3.761969755206E-2,(34[&rate=5.39164852280767E-4]:2.70734425136E-1,30[&rate=5.39164852280767E-4]:3.417726765022E-1)[&rate=5.39164852280767E-4]:6.813288303741E-2)[&rate=5.39164852280767E-4]:2.998617013503E-2,((62[&rate=5.39164852280767E-4]:3.749379934382E-1,14[&rate=5.39164852280767E-4]:2.403053870375E0)[&rate=5.39164852280767E-4]:1.695077216777E-2,29[&rate=5.39164852280767E-4]:3.345117164257E-1)[&rate=5.39164852280767E-4]:1.05380013249E-1)[&rate=5.39164852280767E-4]:8.142795677645E-3,(38[&rate=5.39164852280767E-4]:7.946073033311E-1,(((16[&rate=5.39164852280767E-4]:4.549510415192E-1,3[&rate=5.39164852280767E-4]:3.398825483685E-1)[&rate=5.39164852280767E-4]:8.311664040776E-1,(((((59[&rate=5.39164852280767E-4]:4.462190700237E-1,60[&rate=5.39164852280767E-4]:4.516985220786E-1)[&rate=5.39164852280767E-4]:5.586111857877E-2,56[&rate=5.39164852280767E-4]:5.048199146298E-1)[&rate=5.39164852280767E-4]:2.50003073758E-1,57[&rate=5.39164852280767E-4]:7.575627144154E-1)[&rate=5.39164852280767E-4]:5.995880162963E-1,(((((((44[&rate=5.39164852280767E-4]:5.550676161168E-2,43[&rate=5.39164852280767E-4]:5.824648763903E-2)[&rate=5.39164852280767E-4]:7.592419558355E-1,(((50[&rate=5.39164852280767E-4]:2.411957316962E-1,40[&rate=5.39164852280767E-4]:3.01469704299E-1)[&rate=5.39164852280767E-4]:2.563014596512E-1,48[&rate=5.39164852280767E-4]:5.796889721693E-1)[&rate=5.39164852280767E-4]:1.921380326758E-1,45[&rate=5.39164852280767E-4]:7.690872788178E-1)[&rate=5.39164852280767E-4]:6.757924684854E-2)[&rate=5.39164852280767E-4]:8.22275264438E-2,51[&rate=5.39164852280767E-4]:8.394419973156E-1)[&rate=5.39164852280767E-4]:2.647698159386E-2,(17[&rate=5.39164852280767E-4]:2.663286612917E-1,11[&rate=5.39164852280767E-4]:2.27972496908E-1)[&rate=5.39164852280767E-4]:7.201382628233E-1)[&rate=5.39164852280767E-4]:1.091801955316E-1,((63[&rate=5.39164852280767E-4]:2.968050449897E-1,58[&rate=5.39164852280767E-4]:2.940653189624E-1)[&rate=5.39164852280767E-4]:6.093882593047E-1,(52[&rate=5.39164852280767E-4]:6.516214090573E-1,((54[&rate=5.39164852280767E-4]:4.640732305477E-1,42[&rate=5.39164852280767E-4]:2.722924086299E-1)[&rate=5.39164852280767E-4]:3.540078048086E-2,47[&rate=5.39164852280767E-4]:3.241315452752E-1)[&rate=5.39164852280767E-4]:4.042021925493E-1)[&rate=5.39164852280767E-4]:2.162157308535E-1)[&rate=5.39164852280767E-4]:1.072620345303E-1)[&rate=5.39164852280767E-4]:6.129240003328E-2,(((49[&rate=5.39164852280767E-4]:6.440661097087E-1,8[&rate=5.39164852280767E-4]:6.358469316267E-1)[&rate=5.39164852280767E-4]:1.823008871251E-1,((27[&rate=5.39164852280767E-4]:3.221158053548E-1,4[&rate=5.39164852280767E-4]:1.495130656288E-1)[&rate=5.39164852280767E-4]:4.304470277034E-1,12[&rate=5.39164852280767E-4]:6.374943399074E-1)[&rate=5.39164852280767E-4]:1.888726569265E-1)[&rate=5.39164852280767E-4]:2.81136646286E-1,(41[&rate=5.39164852280767E-4]:9.245503080853E-1,(46[&rate=5.39164852280767E-4]:8.491382113617E-1,53[&rate=5.39164852280767E-4]:8.57357389444E-1)[&rate=5.39164852280767E-4]:9.732990494269E-2)[&rate=5.39164852280767E-4]:1.555560747608E-1)[&rate=5.39164852280767E-4]:1.107971217634E-2)[&rate=5.39164852280767E-4]:2.120602279559E-2,((((18[&rate=5.39164852280767E-4]:4.948859603506E-1,23[&rate=5.39164852280767E-4]:5.140640425423E-1)[&rate=5.39164852280767E-4]:9.743075729783E-2,21[&rate=5.39164852280767E-4]:6.005358957305E-1)[&rate=5.39164852280767E-4]:2.511108269679E-1,(55[&rate=5.39164852280767E-4]:6.692556172252E-1,10[&rate=5.39164852280767E-4]:6.884336994169E-1)[&rate=5.39164852280767E-4]:7.82815164322E-2)[&rate=5.39164852280767E-4]:2.992527787441E-1,39[&rate=5.39164852280767E-4]:2.145699357214E-4)[&rate=5.39164852280767E-4]:6.56022054165E-2)[&rate=5.39164852280767E-4]:4.475861289364E-2)[&rate=5.39164852280767E-4]:2.597973000535E-3,(15[&rate=5.39164852280767E-4]:9.628510868483E-1,(((26[&rate=5.39164852280767E-4]:8.266837787431E-1,19[&rate=5.39164852280767E-4]:8.020262444967E-1)[&rate=5.39164852280767E-4]:1.168124066696E-2,1[&rate=5.39164852280767E-4]:5.206364954715E-2)[&rate=5.39164852280767E-4]:1.454379257237E-1,22[&rate=5.39164852280767E-4]:9.783234930791E-1)[&rate=5.39164852280767E-4]:3.384266226238E-2)[&rate=5.39164852280767E-4]:2.626510415213E-1)[&rate=5.39164852280767E-4]:6.061531722708E-2)[&rate=5.39164852280767E-4]:4.416119817635E-2,(5[&rate=5.39164852280767E-4]:9.281983968467E-1,(9[&rate=5.39164852280767E-4]:6.036118551456E-1,13[&rate=5.39164852280767E-4]:6.419680195291E-1)[&rate=5.39164852280767E-4]:3.410248978654E-1)[&rate=5.39164852280767E-4]:3.390665482963E-1)[&rate=5.39164852280767E-4]:5.821368787362E-1)[&rate=5.39164852280767E-4]:6.265913810149E-1)[&rate=5.39164852280767E-4]:6.160993040884E-3)[&rate=5.39164852280767E-4]:1.659588930116E-1,(32[&rate=5.39164852280767E-4]:5.00644665622E-1,(31[&rate=5.39164852280767E-4]:2.085663854293E-1,37[&rate=5.39164852280767E-4]:2.085663854293E-1)[&rate=5.39164852280767E-4]:2.073788266406E-1)[&rate=5.39164852280767E-4]:2.588540080778E-1);
tree STATE_17770000 [&joint=-18028.02574545306,lnP=-18028.02574545306] = [&R] ((((((24[&rate=5.387997598853149E-4]:1.127423485857E0,(((2[&rate=5.387997598853149E-4]:7.99851014263E-1,28[&rate=5.387997598853149E-4]:1.027248274537E0)[&rate=5.387997598853149E-4]:4.070401904916E-3,(20[&rate=5.387997598853149E-4]:4.486300988764E-1,25[&rate=5.387997598853149E-4]:4.650684550407E-1)[&rate=5.387997598853149E-4]:5.278940570175E-1)[&rate=5.387997598853149E-4]:6.365013777158E-2,(6[&rate=5.387997598853149E-4]:2.926459787697E-1,7[&rate=5.387997598853149E-4]:2.926459787697E-1)[&rate=5.387997598853149E-4]:6.516379039369E-1)[&rate=5.387997598853149E-4]:7.629028808236E-2)[&rate=5.387997598853149E-4]:1.434837120455E0,34[&rate=5.387997598853149E-4]:3.509349082812E-1)[&rate=5.387997598853149E-4]:2.20538586246E-2,(61[&rate=5.387997598853149E-4]:5.18085514574E-1,29[&rate=5.387997598853149E-4]:3.978669353391E-1)[&rate=5.387997598853149E-4]:4.616008293292E-2)[&rate=5.387997598853149E-4]:3.097382888111E-2,(((62[&rate=5.387997598853149E-4]:3.438328316672E-1,14[&rate=5.387997598853149E-4]:2.371948708604E0)[&rate=5.387997598853149E-4]:7.769269687272E-2,(38[&rate=5.387997598853149E-4]:9.527700408315E-1,(((9[&rate=5.387997598853149E-4]:4.017413464498E-1,13[&rate=5.387997598853149E-4]:4.400975108332E-1)[&rate=5.387997598853149E-4]:6.100592838732E-1,((16[&rate=5.387997598853149E-4]:5.25584981399E-1,3[&rate=5.387997598853149E-4]:4.105164882484E-1)[&rate=5.387997598853149E-4]:3.86143016886E-1,5[&rate=5.387997598853149E-4]:8.487142996549E-1)[&rate=5.387997598853149E-4]:1.466479745037E-1)[&rate=5.387997598853149E-4]:4.118427487597E-1,(((((56[&rate=5.387997598853149E-4]:4.507800778558E-1,60[&rate=5.387997598853149E-4]:4.535198038834E-1)[&rate=5.387997598853149E-4]:1.410612646912E-1,59[&rate=5.387997598853149E-4]:5.891016165197E-1)[&rate=5.387997598853149E-4]:6.690881465004E-2,57[&rate=5.387997598853149E-4]:6.614898832247E-1)[&rate=5.387997598853149E-4]:8.189619843296E-1,(((((17[&rate=5.387997598853149E-4]:9.127272315839E-1,11[&rate=5.387997598853149E-4]:8.743710672002E-1)[&rate=5.387997598853149E-4]:4.166217964269E-2,((44[&rate=5.387997598853149E-4]:8.786325002123E-2,43[&rate=5.387997598853149E-4]:9.060297604859E-2)[&rate=5.387997598853149E-4]:7.496305462085E-1,(((50[&rate=5.387997598853149E-4]:1.296690004128E-1,40[&rate=5.387997598853149E-4]:1.899429730156E-1)[&rate=5.387997598853149E-4]:2.687845252297E-1,48[&rate=5.387997598853149E-4]:4.806453064643E-1)[&rate=5.387997598853149E-4]:2.054861599767E-1,45[&rate=5.387997598853149E-4]:6.833917404137E-1)[&rate=5.387997598853149E-4]:1.760198640351E-1)[&rate=5.387997598853149E-4]:5.388191636667E-2)[&rate=5.387997598853149E-4]:5.003824336437E-2,51[&rate=5.387997598853149E-4]:8.838797093854E-1)[&rate=5.387997598853149E-4]:1.193642020427E-1,(52[&rate=5.387997598853149E-4]:7.965762765498E-1,(((47[&rate=5.387997598853149E-4]:8.429068036214E-2,42[&rate=5.387997598853149E-4]:6.785232419776E-2)[&rate=5.387997598853149E-4]:2.933025607137E-1,54[&rate=5.387997598853149E-4]:5.529357068292E-1)[&rate=5.387997598853149E-4]:3.839205386908E-1,(63[&rate=5.387997598853149E-4]:2.967388079374E-1,58[&rate=5.387997598853149E-4]:2.9399908191E-1)[&rate=5.387997598853149E-4]:4.264188074457E-1)[&rate=5.387997598853149E-4]:1.117748255504E-1)[&rate=5.387997598853149E-4]:2.066676348782E-1)[&rate=5.387997598853149E-4]:1.134720759624E-1,((53[&rate=5.387997598853149E-4]:9.821639764982E-1,((8[&rate=5.387997598853149E-4]:7.228057225408E-1,49[&rate=5.387997598853149E-4]:7.310249006229E-1)[&rate=5.387997598853149E-4]:1.634501784175E-1,((27[&rate=5.387997598853149E-4]:4.937580572115E-1,4[&rate=5.387997598853149E-4]:3.211553174855E-1)[&rate=5.387997598853149E-4]:2.6701405575E-1,12[&rate=5.387997598853149E-4]:6.457036198107E-1)[&rate=5.387997598853149E-4]:2.487714592298E-1)[&rate=5.387997598853149E-4]:8.494917143016E-2)[&rate=5.387997598853149E-4]:6.201816832914E-2,(41[&rate=5.387997598853149E-4]:8.993762601166E-1,46[&rate=5.387997598853149E-4]:9.212940683357E-1)[&rate=5.387997598853149E-4]:1.146688984093E-1)[&rate=5.387997598853149E-4]:1.574653494126E-1)[&rate=5.387997598853149E-4]:1.089413596157E-1)[&rate=5.387997598853149E-4]:3.230333368675E-2,((((18[&rate=5.387997598853149E-4]:9.042777109744E-1,23[&rate=5.387997598853149E-4]:9.234557931661E-1)[&rate=5.387997598853149E-4]:2.415057548497E-2,21[&rate=5.387997598853149E-4]:9.366474645414E-1)[&rate=5.387997598853149E-4]:1.122490509959E-1,(55[&rate=5.387997598853149E-4]:9.017504975827E-1,10[&rate=5.387997598853149E-4]:9.209285797745E-1)[&rate=5.387997598853149E-4]:4.303642891362E-2)[&rate=5.387997598853149E-4]:3.392313818233E-1,(39[&rate=5.387997598853149E-4]:6.617077408554E-2,((19[&rate=5.387997598853149E-4]:5.549930521387E-1,15[&rate=5.387997598853149E-4]:5.248560658373E-1)[&rate=5.387997598853149E-4]:5.551153724653E-1,(22[&rate=5.387997598853149E-4]:1.121042582288E0,(26[&rate=5.387997598853149E-4]:9.464579579305E-1,1[&rate=5.387997598853149E-4]:1.601565880676E-1)[&rate=5.387997598853149E-4]:1.80064076412E-1)[&rate=5.387997598853149E-4]:8.2439245079E-3)[&rate=5.387997598853149E-4]:9.852810290619E-2)[&rate=5.387997598853149E-4]:1.712721917683E-1)[&rate=5.387997598853149E-4]:2.873689292135E-2)[&rate=5.387997598853149E-4]:9.171009565002E-2)[&rate=5.387997598853149E-4]:6.003595384612E-1)[&rate=5.387997598853149E-4]:3.845425975219E-1)[&rate=5.387997598853149E-4]:3.17297599379E-2,30[&rate=5.387997598853149E-4]:3.958782392975E-1)[&rate=5.387997598853149E-4]:7.91226078556E-2)[&rate=5.387997598853149E-4]:1.00713676442E-1,(32[&rate=5.387997598853149E-4]:4.53322040085E-1,(31[&rate=5.387997598853149E-4]:2.437155703062E-1,37[&rate=5.387997598853149E-4]:2.437155703062E-1)[&rate=5.387997598853149E-4]:1.249070162268E-1)[&rate=5.387997598853149E-4]:2.617367458052E-1)[&rate=5.387997598853149E-4]:1.720494282835E-1,(35[&rate=5.387997598853149E-4]:5.697565389024E-1,(36[&rate=5.387997598853149E-4]:5.486897953694E-1,33[&rate=5.387997598853149E-4]:5.131706696865E-1)[&rate=5.387997598853149E-4]:4.292466703027E-2)[&rate=5.387997598853149E-4]:3.064227135225E-1);
tree STATE_17772000 [&joint=-18023.691676201925,lnP=-18023.691676201925] = [&R] (((62[&rate=5.792274104991518E-4]:5.148262756795E-1,(((29[&rate=5.792274104991518E-4]:2.938581898997E-1,30[&rate=5.792274104991518E-4]:2.938581898997E-1)[&rate=5.792274104991518E-4]:4.850064051067E-2,(34[&rate=5.792274104991518E-4]:2.639557349916E-1,14[&rate=5.792274104991518E-4]:2.420486912475E0)[&rate=5.792274104991518E-4]:7.36484405258E-3)[&rate=5.792274104991518E-4]:9.173467756539E-3,((61[&rate=5.792274104991518E-4]:3.877732794081E-1,(((24[&rate=5.792274104991518E-4]:1.052475528396E0,(20[&rate=5.792274104991518E-4]:5.908180895052E-1,25[&rate=5.792274104991518E-4]:6.072564456695E-1)[&rate=5.792274104991518E-4]:4.506985347808E-1)[&rate=5.792274104991518E-4]:1.649637164827E-2,(2[&rate=5.792274104991518E-4]:3.472087676914E-1,28[&rate=5.792274104991518E-4]:5.746060279655E-1)[&rate=5.792274104991518E-4]:5.382014885168E-1)[&rate=5.792274104991518E-4]:1.041808833818E-2,(6[&rate=5.792274104991518E-4]:2.980105664432E-2,7[&rate=5.792274104991518E-4]:2.980105664432E-2)[&rate=5.792274104991518E-4]:9.427396166692E-1)[&rate=5.792274104991518E-4]:1.328452158456E0)[&rate=5.792274104991518E-4]:7.592412147989E-2,(38[&rate=5.792274104991518E-4]:9.560432447659E-1,((((16[&rate=5.792274104991518E-4]:5.006491505592E-1,3[&rate=5.792274104991518E-4]:3.855806574086E-1)[&rate=5.792274104991518E-4]:2.727215795595E-1,(9[&rate=5.792274104991518E-4]:4.208679303685E-1,13[&rate=5.792274104991518E-4]:4.59224094752E-1)[&rate=5.792274104991518E-4]:3.059274572845E-1)[&rate=5.792274104991518E-4]:9.967392649104E-2,5[&rate=5.792274104991518E-4]:8.100309579797E-1)[&rate=5.792274104991518E-4]:7.932042361688E-1,((((60[&rate=5.792274104991518E-4]:4.439996207373E-1,59[&rate=5.792274104991518E-4]:4.385201686823E-1)[&rate=5.792274104991518E-4]:4.050333803427E-3,56[&rate=5.792274104991518E-4]:4.453102285131E-1)[&rate=5.792274104991518E-4]:9.648475366223E-2,57[&rate=5.792274104991518E-4]:5.445347082029E-1)[&rate=5.792274104991518E-4]:1.017293139941E0,((((((44[&rate=5.792274104991518E-4]:5.943507632985E-1,43[&rate=5.792274104991518E-4]:5.970904893258E-1)[&rate=5.792274104991518E-4]:2.531505982868E-1,(((50[&rate=5.792274104991518E-4]:2.376837540681E-1,40[&rate=5.792274104991518E-4]:2.979577266709E-1)[&rate=5.792274104991518E-4]:2.258042089534E-1,48[&rate=5.792274104991518E-4]:5.456797438433E-1)[&rate=5.792274104991518E-4]:3.903771127945E-2,45[&rate=5.792274104991518E-4]:5.819777290954E-1)[&rate=5.792274104991518E-4]:2.874414407089E-1)[&rate=5.792274104991518E-4]:1.471253229736E-1,(51[&rate=5.792274104991518E-4]:8.2197713202E-1,(17[&rate=5.792274104991518E-4]:6.377512485242E-1,11[&rate=5.792274104991518E-4]:5.993950841405E-1)[&rate=5.792274104991518E-4]:3.047738287014E-1)[&rate=5.792274104991518E-4]:1.151153059635E-1)[&rate=5.792274104991518E-4]:1.389437623142E-1,((63[&rate=5.792274104991518E-4]:2.608202994003E-1,58[&rate=5.792274104991518E-4]:2.58080573373E-1)[&rate=5.792274104991518E-4]:4.487299053195E-1,(52[&rate=5.792274104991518E-4]:3.582081060329E-1,(54[&rate=5.792274104991518E-4]:4.721229538159E-1,(47[&rate=5.792274104991518E-4]:1.247860790837E-1,42[&rate=5.792274104991518E-4]:1.083477229193E-1)[&rate=5.792274104991518E-4]:1.719944089788E-1)[&rate=5.792274104991518E-4]:1.381399467375E-1)[&rate=5.792274104991518E-4]:3.129859343033E-1)[&rate=5.792274104991518E-4]:4.048421599616E-1)[&rate=5.792274104991518E-4]:1.199464140159E-1,(((41[&rate=5.792274104991518E-4]:9.090657680757E-1,46[&rate=5.792274104991518E-4]:9.309835762948E-1)[&rate=5.792274104991518E-4]:1.569830708742E-2,(((27[&rate=5.792274104991518E-4]:2.454108288048E-1,4[&rate=5.792274104991518E-4]:7.28080890788E-2)[&rate=5.792274104991518E-4]:3.121920452927E-1,12[&rate=5.792274104991518E-4]:4.425343809466E-1)[&rate=5.792274104991518E-4]:4.161897990283E-1,(49[&rate=5.792274104991518E-4]:7.663869447817E-1,8[&rate=5.792274104991518E-4]:7.581677666996E-1)[&rate=5.792274104991518E-4]:9.233723519325E-2)[&rate=5.792274104991518E-4]:9.343715546196E-2)[&rate=5.792274104991518E-4]:1.209466585835E-2,53[&rate=5.792274104991518E-4]:9.669957273229E-1)[&rate=5.792274104991518E-4]:3.139183938402E-1)[&rate=5.792274104991518E-4]:9.083218953554E-2,((((18[&rate=5.792274104991518E-4]:6.046856011678E-1,23[&rate=5.792274104991518E-4]:6.238636833595E-1)[&rate=5.792274104991518E-4]:7.793815805283E-2,21[&rate=5.792274104991518E-4]:6.908429373027E-1)[&rate=5.792274104991518E-4]:3.270979632029E-1,(55[&rate=5.792274104991518E-4]:8.519204062049E-1,10[&rate=5.792274104991518E-4]:8.710984883967E-1)[&rate=5.792274104991518E-4]:6.191090525975E-2)[&rate=5.792274104991518E-4]:2.506444224806E-1,(39[&rate=5.792274104991518E-4]:8.369033675244E-3,((26[&rate=5.792274104991518E-4]:8.674964708697E-1,1[&rate=5.792274104991518E-4]:8.119510100677E-2)[&rate=5.792274104991518E-4]:1.745573620171E-1,(22[&rate=5.792274104991518E-4]:6.590172239706E-1,(19[&rate=5.792274104991518E-4]:4.96167360206E-1,15[&rate=5.792274104991518E-4]:4.660303739046E-1)[&rate=5.792274104991518E-4]:1.436717815728E-1)[&rate=5.792274104991518E-4]:3.775571568616E-1)[&rate=5.792274104991518E-4]:1.334384884595E-1)[&rate=5.792274104991518E-4]:1.095313578042E-1)[&rate=5.792274104991518E-4]:1.77133590452E-1)[&rate=5.792274104991518E-4]:2.02185237471E-2)[&rate=5.792274104991518E-4]:2.386676199768E-1)[&rate=5.792274104991518E-4]:4.076025711654E-1)[&rate=5.792274104991518E-4]:3.60599735881E-1)[&rate=5.792274104991518E-4]:8.053476513799E-3)[&rate=5.792274104991518E-4]:1.059169283323E-1)[&rate=5.792274104991518E-4]:1.992334575296E-1,(36[&rate=5.792274104991518E-4]:5.878606332101E-1,33[&rate=5.792274104991518E-4]:5.523415075272E-1)[&rate=5.792274104991518E-4]:2.190952748622E-1)[&rate=5.792274104991518E-4]:6.991064461865E-2,(35[&rate=5.792274104991518E-4]:5.627082892618E-1,(32[&rate=5.792274104991518E-4]:4.891306316154E-1,(31[&rate=5.792274104991518E-4]:2.301631598141E-1,37[&rate=5.792274104991518E-4]:2.301631598141E-1)[&rate=5.792274104991518E-4]:1.742680182492E-1)[&rate=5.792274104991518E-4]:8.450661939515E-2)[&rate=5.792274104991518E-4]:2.923003399319E-1);
tree STATE_17774000 [&joint=-18018.214043800494,lnP=-18018.214043800494] = [&R] (((32[&rate=5.798969861050238E-4]:4.838206098186E-1,(31[&rate=5.798969861050238E-4]:3.074502260978E-1,37[&rate=5.798969861050238E-4]:3.074502260978E-1)[&rate=5.798969861050238E-4]:9.167093016875E-2)[&rate=5.798969861050238E-4]:1.956735116215E-1,((34[&rate=5.798969861050238E-4]:2.458591191171E-1,62[&rate=5.798969861050238E-4]:3.742744196637E-1)[&rate=5.798969861050238E-4]:3.891133354335E-2,(14[&rate=5.798969861050238E-4]:2.424132356988E0,(61[&rate=5.798969861050238E-4]:4.078385223112E-1,((30[&rate=5.798969861050238E-4]:2.779576869716E-1,(29[&rate=5.798969861050238E-4]:2.531536917776E-1,(((2[&rate=5.798969861050238E-4]:2.16587982084E-1,28[&rate=5.798969861050238E-4]:4.43985242358E-1)[&rate=5.798969861050238E-4]:6.304975935096E-1,((6[&rate=5.798969861050238E-4]:1.90190563376E-1,7[&rate=5.798969861050238E-4]:1.90190563376E-1)[&rate=5.798969861050238E-4]:7.291876718648E-1,24[&rate=5.798969861050238E-4]:1.026227550309E0)[&rate=5.798969861050238E-4]:4.419669119954E-3)[&rate=5.798969861050238E-4]:3.901166681617E-2,(20[&rate=5.798969861050238E-4]:5.920256306047E-1,25[&rate=5.798969861050238E-4]:6.08463986769E-1)[&rate=5.798969861050238E-4]:4.666743515311E-1)[&rate=5.798969861050238E-4]:1.323782252197E0)[&rate=5.798969861050238E-4]:2.480399519393E-2)[&rate=5.798969861050238E-4]:8.335824483726E-3,(38[&rate=5.798969861050238E-4]:8.129789529591E-1,((((16[&rate=5.798969861050238E-4]:9.773010056093E-1,5[&rate=5.798969861050238E-4]:9.142873069792E-1)[&rate=5.798969861050238E-4]:2.689525212359E-3,(9[&rate=5.798969861050238E-4]:5.619409541374E-1,13[&rate=5.798969861050238E-4]:6.002971185209E-1)[&rate=5.798969861050238E-4]:3.714742342185E-1)[&rate=5.798969861050238E-4]:6.333041551366E-2,3[&rate=5.798969861050238E-4]:9.282524531848E-1)[&rate=5.798969861050238E-4]:5.666657450154E-1,(((((51[&rate=5.798969861050238E-4]:8.779375331293E-1,((17[&rate=5.798969861050238E-4]:4.835656801048E-1,11[&rate=5.798969861050238E-4]:4.452095157211E-1)[&rate=5.798969861050238E-4]:4.988338247012E-1,(((((50[&rate=5.798969861050238E-4]:1.038337773507E-1,40[&rate=5.798969861050238E-4]:1.641077499535E-1)[&rate=5.798969861050238E-4]:2.642311863683E-2,48[&rate=5.798969861050238E-4]:2.124486768094E-1)[&rate=5.798969861050238E-4]:9.917093051606E-2,43[&rate=5.798969861050238E-4]:2.897017991064E-1)[&rate=5.798969861050238E-4]:2.334136957069E-2,45[&rate=5.798969861050238E-4]:3.322212508688E-1)[&rate=5.798969861050238E-4]:3.587147133241E-1,44[&rate=5.798969861050238E-4]:6.690181559738E-1)[&rate=5.798969861050238E-4]:2.503676502021E-1)[&rate=5.798969861050238E-4]:1.608597352882E-2)[&rate=5.798969861050238E-4]:8.526440132828E-3,(((42[&rate=5.798969861050238E-4]:2.281728011154E-1,47[&rate=5.798969861050238E-4]:2.446111572798E-1)[&rate=5.798969861050238E-4]:8.085301867373E-2,54[&rate=5.798969861050238E-4]:5.008066417069E-1)[&rate=5.798969861050238E-4]:4.511925930091E-1,(52[&rate=5.798969861050238E-4]:4.577073900458E-1,(63[&rate=5.798969861050238E-4]:2.490225138076E-1,58[&rate=5.798969861050238E-4]:2.462827877803E-1)[&rate=5.798969861050238E-4]:2.470410406219E-1)[&rate=5.798969861050238E-4]:2.422370501496E-1)[&rate=5.798969861050238E-4]:1.865195330667E-1)[&rate=5.798969861050238E-4]:3.15439313539E-1,((((53[&rate=5.798969861050238E-4]:2.808315760705E-1,8[&rate=5.798969861050238E-4]:2.698726719609E-1)[&rate=5.798969861050238E-4]:2.551254344729E-1,((27[&rate=5.798969861050238E-4]:4.195923499102E-1,4[&rate=5.798969861050238E-4]:2.469896101842E-1)[&rate=5.798969861050238E-4]:6.818276892169E-2,12[&rate=5.798969861050238E-4]:3.727066256811E-1)[&rate=5.798969861050238E-4]:1.605106588347E-1)[&rate=5.798969861050238E-4]:2.14310793869E-1,49[&rate=5.798969861050238E-4]:7.475280783848E-1)[&rate=5.798969861050238E-4]:2.060995884225E-1,(46[&rate=5.798969861050238E-4]:8.716877882552E-1,41[&rate=5.798969861050238E-4]:8.497699800361E-1)[&rate=5.798969861050238E-4]:7.646042649736E-2)[&rate=5.798969861050238E-4]:3.304674008157E-1)[&rate=5.798969861050238E-4]:1.254230762124E-2,((59[&rate=5.798969861050238E-4]:4.612911992595E-1,(60[&rate=5.798969861050238E-4]:4.407279056691E-1,56[&rate=5.798969861050238E-4]:4.379881796415E-1)[&rate=5.798969861050238E-4]:2.604274564529E-2)[&rate=5.798969861050238E-4]:2.147863747503E-1,57[&rate=5.798969861050238E-4]:6.815570260647E-1)[&rate=5.798969861050238E-4]:7.876830889057E-1)[&rate=5.798969861050238E-4]:1.057772551581E-1,(((((18[&rate=5.798969861050238E-4]:3.302123923106E-1,23[&rate=5.798969861050238E-4]:3.493904745024E-1)[&rate=5.798969861050238E-4]:4.48442269938E-1,21[&rate=5.798969861050238E-4]:7.868738403307E-1)[&rate=5.798969861050238E-4]:2.479354707741E-1,(55[&rate=5.798969861050238E-4]:5.912020834344E-1,10[&rate=5.798969861050238E-4]:6.103801656261E-1)[&rate=5.798969861050238E-4]:3.394976386294E-1)[&rate=5.798969861050238E-4]:2.013605391664E-1,39[&rate=5.798969861050238E-4]:8.548491876445E-2)[&rate=5.798969861050238E-4]:1.902343497909E-1,(22[&rate=5.798969861050238E-4]:1.066370582816E0,(((19[&rate=5.798969861050238E-4]:5.468290135187E-1,15[&rate=5.798969861050238E-4]:5.166920272173E-1)[&rate=5.798969861050238E-4]:2.765349753853E-1,26[&rate=5.798969861050238E-4]:8.480215231504E-1)[&rate=5.798969861050238E-4]:1.978008409892E-1,1[&rate=5.798969861050238E-4]:2.595209942767E-1)[&rate=5.798969861050238E-4]:2.60276707314E-2)[&rate=5.798969861050238E-4]:3.709925213554E-1)[&rate=5.798969861050238E-4]:5.272275910745E-2)[&rate=5.798969861050238E-4]:1.692158965648E-1)[&rate=5.798969861050238E-4]:3.208004807865E-1)[&rate=5.798969861050238E-4]:4.464787174899E-1)[&rate=5.798969861050238E-4]:1.326431620959E-3)[&rate=5.798969861050238E-4]:5.101948779458E-2)[&rate=5.798969861050238E-4]:1.716927315584E-2)[&rate=5.798969861050238E-4]:1.843411551184E-1)[&rate=5.798969861050238E-4]:2.387476901357E-1,((36[&rate=5.798969861050238E-4]:4.966669014154E-1,33[&rate=5.798969861050238E-4]:4.611477757326E-1)[&rate=5.798969861050238E-4]:2.89545619932E-1,35[&rate=5.798969861050238E-4]:7.643545978502E-1)[&rate=5.798969861050238E-4]:1.429582519769E-1);
tree STATE_17776000 [&joint=-18012.624901276846,lnP=-18012.624901276846] = [&R] ((((35[&rate=5.687991501443054E-4]:6.896100006288E-1,(((((24[&rate=5.687991501443054E-4]:1.134517435066E0,((20[&rate=5.687991501443054E-4]:4.290949264948E-1,25[&rate=5.687991501443054E-4]:4.455332826592E-1)[&rate=5.687991501443054E-4]:5.806144163193E-1,((2[&rate=5.687991501443054E-4]:5.158351218988E-1,28[&rate=5.687991501443054E-4]:7.432323821729E-1)[&rate=5.687991501443054E-4]:2.878418896876E-1,(6[&rate=5.687991501443054E-4]:2.196145014188E-1,7[&rate=5.687991501443054E-4]:2.196145014188E-1)[&rate=5.687991501443054E-4]:6.607748389347E-1)[&rate=5.687991501443054E-4]:3.342959150165E-2)[&rate=5.687991501443054E-4]:1.138491881427E-1)[&rate=5.687991501443054E-4]:1.432484266858E0,29[&rate=5.687991501443054E-4]:4.26714255259E-1)[&rate=5.687991501443054E-4]:1.582150323864E-3,((61[&rate=5.687991501443054E-4]:4.960273779082E-1,34[&rate=5.687991501443054E-4]:3.047705473071E-1)[&rate=5.687991501443054E-4]:4.619737533435E-2,14[&rate=5.687991501443054E-4]:2.507499100125E0)[&rate=5.687991501443054E-4]:6.290231575195E-3)[&rate=5.687991501443054E-4]:2.142433263462E-3,(30[&rate=5.687991501443054E-4]:4.155156702699E-1,(38[&rate=5.687991501443054E-4]:6.904487993792E-1,(((3[&rate=5.687991501443054E-4]:7.87627711887E-1,16[&rate=5.687991501443054E-4]:9.026962050376E-1)[&rate=5.687991501443054E-4]:3.08363798972E-1,(5[&rate=5.687991501443054E-4]:8.514339963865E-1,(9[&rate=5.687991501443054E-4]:4.327830471622E-1,13[&rate=5.687991501443054E-4]:4.711392115456E-1)[&rate=5.687991501443054E-4]:4.350893053887E-1)[&rate=5.687991501443054E-4]:2.96612308993E-1)[&rate=5.687991501443054E-4]:4.031690444939E-1,((((56[&rate=5.687991501443054E-4]:4.636779706388E-1,60[&rate=5.687991501443054E-4]:4.664176966664E-1)[&rate=5.687991501443054E-4]:4.784026767356E-2,59[&rate=5.687991501443054E-4]:5.08778512285E-1)[&rate=5.687991501443054E-4]:3.753399581396E-1,57[&rate=5.687991501443054E-4]:8.895979224796E-1)[&rate=5.687991501443054E-4]:8.04704093143E-1,(((((((43[&rate=5.687991501443054E-4]:3.478798519119E-1,45[&rate=5.687991501443054E-4]:3.670579341037E-1)[&rate=5.687991501443054E-4]:1.147373526135E-2,((50[&rate=5.687991501443054E-4]:2.393261646401E-2,40[&rate=5.687991501443054E-4]:8.420658906678E-2)[&rate=5.687991501443054E-4]:1.623214354419E-1,48[&rate=5.687991501443054E-4]:2.684458327278E-1)[&rate=5.687991501443054E-4]:1.128255626646E-1)[&rate=5.687991501443054E-4]:7.18584504149E-2,44[&rate=5.687991501443054E-4]:4.284723115608E-1)[&rate=5.687991501443054E-4]:2.356727773612E-1,((17[&rate=5.687991501443054E-4]:3.422992156027E-1,11[&rate=5.687991501443054E-4]:3.03943051219E-1)[&rate=5.687991501443054E-4]:3.68668823373E-1,51[&rate=5.687991501443054E-4]:5.904200937701E-1)[&rate=5.687991501443054E-4]:1.61907485765E-2)[&rate=5.687991501443054E-4]:1.473252754209E-1,((63[&rate=5.687991501443054E-4]:3.792506029881E-1,58[&rate=5.687991501443054E-4]:3.765108769608E-1)[&rate=5.687991501443054E-4]:3.844748553564E-1,(52[&rate=5.687991501443054E-4]:5.196523732709E-1,(42[&rate=5.687991501443054E-4]:3.593646752211E-1,(54[&rate=5.687991501443054E-4]:4.67561435596E-1,47[&rate=5.687991501443054E-4]:2.922189698426E-1)[&rate=5.687991501443054E-4]:8.358406154287E-2)[&rate=5.687991501443054E-4]:2.205616706526E-1)[&rate=5.687991501443054E-4]:2.057169206899E-1)[&rate=5.687991501443054E-4]:2.856682380669E-2)[&rate=5.687991501443054E-4]:2.885827094403E-1,(((41[&rate=5.687991501443054E-4]:4.675151681761E-1,46[&rate=5.687991501443054E-4]:4.894329763952E-1)[&rate=5.687991501443054E-4]:1.211485276204E-1,49[&rate=5.687991501443054E-4]:6.160609560703E-1)[&rate=5.687991501443054E-4]:3.521258914708E-1,((53[&rate=5.687991501443054E-4]:4.15388198089E-1,8[&rate=5.687991501443054E-4]:4.044292939793E-1)[&rate=5.687991501443054E-4]:4.229780259861E-1,((27[&rate=5.687991501443054E-4]:4.020330770133E-1,4[&rate=5.687991501443054E-4]:2.294303372872E-1)[&rate=5.687991501443054E-4]:3.519219527135E-1,12[&rate=5.687991501443054E-4]:6.388865365759E-1)[&rate=5.687991501443054E-4]:1.967399614716E-1)[&rate=5.687991501443054E-4]:1.325603494936E-1)[&rate=5.687991501443054E-4]:1.565237604885E-1)[&rate=5.687991501443054E-4]:2.072655630245E-1,((39[&rate=5.687991501443054E-4]:8.138637922566E-2,(22[&rate=5.687991501443054E-4]:1.068410499918E0,(((19[&rate=5.687991501443054E-4]:5.887413118441E-1,15[&rate=5.687991501443054E-4]:5.586043255427E-1)[&rate=5.687991501443054E-4]:1.502220021696E-1,26[&rate=5.687991501443054E-4]:7.636208482601E-1)[&rate=5.687991501443054E-4]:1.322749680788E-1,1[&rate=5.687991501443054E-4]:1.09594446476E-1)[&rate=5.687991501443054E-4]:1.779941356338E-1)[&rate=5.687991501443054E-4]:1.74619714924E-1)[&rate=5.687991501443054E-4]:3.415496216891E-2,(((18[&rate=5.687991501443054E-4]:4.143514944075E-1,23[&rate=5.687991501443054E-4]:4.335295765992E-1)[&rate=5.687991501443054E-4]:1.037617056887E-1,21[&rate=5.687991501443054E-4]:5.263323781783E-1)[&rate=5.687991501443054E-4]:3.199685943671E-1,(55[&rate=5.687991501443054E-4]:4.066487008401E-1,10[&rate=5.687991501443054E-4]:4.258267830318E-1)[&rate=5.687991501443054E-4]:3.355426826643E-1)[&rate=5.687991501443054E-4]:4.19925300356E-1)[&rate=5.687991501443054E-4]:1.4246222692E-1)[&rate=5.687991501443054E-4]:1.897231048422E-1)[&rate=5.687991501443054E-4]:5.417360822353E-2)[&rate=5.687991501443054E-4]:1.940279700539E-1)[&rate=5.687991501443054E-4]:6.982310298845E-1)[&rate=5.687991501443054E-4]:1.492316857634E-2)[&rate=5.687991501443054E-4]:5.508793951137E-3,62[&rate=5.687991501443054E-4]:4.933246819777E-1)[&rate=5.687991501443054E-4]:1.25247067285E-1)[&rate=5.687991501443054E-4]:1.651806680658E-1,(32[&rate=5.687991501443054E-4]:5.656083547686E-1,(31[&rate=5.687991501443054E-4]:1.035987937374E-1,37[&rate=5.687991501443054E-4]:1.035987937374E-1)[&rate=5.687991501443054E-4]:3.773101074792E-1)[&rate=5.687991501443054E-4]:3.001112756747E-1)[&rate=5.687991501443054E-4]:3.031821415847E-2,33[&rate=5.687991501443054E-4]:8.714476806674E-1)[&rate=5.687991501443054E-4]:2.834612038097E-1,36[&rate=5.687991501443054E-4]:1.19042801016E0);
tree STATE_17778000 [&joint=-18024.3737023012,lnP=-18024.3737023012] = [&R] ((35[&rate=5.393922812021237E-4]:8.697238170692E-1,((((62[&rate=5.393922812021237E-4]:5.084133824131E-1,(38[&rate=5.393922812021237E-4]:1.158468721934E0,((5[&rate=5.393922812021237E-4]:1.461721945804E0,((3[&rate=5.393922812021237E-4]:5.054607214195E-1,16[&rate=5.393922812021237E-4]:6.205292145701E-1)[&rate=5.393922812021237E-4]:6.451252628526E-2,(9[&rate=5.393922812021237E-4]:5.16503241223E-1,13[&rate=5.393922812021237E-4]:5.548594056065E-1)[&rate=5.393922812021237E-4]:1.219631571666E-1)[&rate=5.393922812021237E-4]:8.396939035789E-1)[&rate=5.393922812021237E-4]:1.834441106092E-1,((((59[&rate=5.393922812021237E-4]:3.969537581312E-1,56[&rate=5.393922812021237E-4]:3.996934841585E-1)[&rate=5.393922812021237E-4]:2.731207694514E-2,60[&rate=5.393922812021237E-4]:4.297452871313E-1)[&rate=5.393922812021237E-4]:1.815666281445E-1,57[&rate=5.393922812021237E-4]:6.113119152758E-1)[&rate=5.393922812021237E-4]:1.111103949002E0,((39[&rate=5.393922812021237E-4]:1.073844716327E-2,((22[&rate=5.393922812021237E-4]:1.000053266376E0,(((19[&rate=5.393922812021237E-4]:6.065033119436E-1,15[&rate=5.393922812021237E-4]:5.763663256423E-1)[&rate=5.393922812021237E-4]:7.217425339558E-2,26[&rate=5.393922812021237E-4]:7.033350995857E-1)[&rate=5.393922812021237E-4]:1.233450668846E-1,1[&rate=5.393922812021237E-4]:4.037879660735E-2)[&rate=5.393922812021237E-4]:1.788525519607E-1)[&rate=5.393922812021237E-4]:1.225377529083E-1,(((18[&rate=5.393922812021237E-4]:4.361444975145E-1,23[&rate=5.393922812021237E-4]:4.553225797063E-1)[&rate=5.393922812021237E-4]:2.794435100397E-1,21[&rate=5.393922812021237E-4]:7.238071856363E-1)[&rate=5.393922812021237E-4]:1.073563947665E-1,(55[&rate=5.393922812021237E-4]:5.212326006992E-1,10[&rate=5.393922812021237E-4]:5.404106828909E-1)[&rate=5.393922812021237E-4]:2.058213906626E-1)[&rate=5.393922812021237E-4]:2.804685347722E-1)[&rate=5.393922812021237E-4]:4.979126349501E-2)[&rate=5.393922812021237E-4]:3.068109667878E-1,((((17[&rate=5.393922812021237E-4]:7.453545747025E-1,11[&rate=5.393922812021237E-4]:7.069984103188E-1)[&rate=5.393922812021237E-4]:1.116138873676E-1,(((45[&rate=5.393922812021237E-4]:4.079630040476E-1,((50[&rate=5.393922812021237E-4]:1.606725114424E-1,40[&rate=5.393922812021237E-4]:2.209464840452E-1)[&rate=5.393922812021237E-4]:1.508124867768E-1,48[&rate=5.393922812021237E-4]:3.936767790411E-1)[&rate=5.393922812021237E-4]:1.702595103387E-2)[&rate=5.393922812021237E-4]:1.783796455897E-1,(43[&rate=5.393922812021237E-4]:4.923992325657E-1,44[&rate=5.393922812021237E-4]:4.896595065384E-1)[&rate=5.393922812021237E-4]:7.476533487982E-2)[&rate=5.393922812021237E-4]:1.203452815889E-1,51[&rate=5.393922812021237E-4]:6.272358764316E-1)[&rate=5.393922812021237E-4]:1.09184640433E-1)[&rate=5.393922812021237E-4]:1.210536889288E-1,((63[&rate=5.393922812021237E-4]:3.193914627991E-1,58[&rate=5.393922812021237E-4]:3.166517367718E-1)[&rate=5.393922812021237E-4]:4.866822888606E-1,((42[&rate=5.393922812021237E-4]:3.351927532635E-1,(54[&rate=5.393922812021237E-4]:2.870929279226E-1,47[&rate=5.393922812021237E-4]:1.117504621692E-1)[&rate=5.393922812021237E-4]:2.398806472586E-1)[&rate=5.393922812021237E-4]:1.948661821925E-1,52[&rate=5.393922812021237E-4]:4.697849628533E-1)[&rate=5.393922812021237E-4]:2.979326244228E-1)[&rate=5.393922812021237E-4]:8.975661851734E-2)[&rate=5.393922812021237E-4]:3.116780006384E-1,((53[&rate=5.393922812021237E-4]:6.364285333219E-1,(8[&rate=5.393922812021237E-4]:5.861070844031E-1,((27[&rate=5.393922812021237E-4]:2.908364493013E-1,4[&rate=5.393922812021237E-4]:1.182337095753E-1)[&rate=5.393922812021237E-4]:2.005230501502E-1,12[&rate=5.393922812021237E-4]:3.762910063006E-1)[&rate=5.393922812021237E-4]:2.180352561846E-1)[&rate=5.393922812021237E-4]:3.936254480914E-2)[&rate=5.393922812021237E-4]:2.445275586515E-1,((41[&rate=5.393922812021237E-4]:4.978755894916E-1,46[&rate=5.393922812021237E-4]:5.197933977106E-1)[&rate=5.393922812021237E-4]:2.364101458988E-1,49[&rate=5.393922812021237E-4]:7.616829956641E-1)[&rate=5.393922812021237E-4]:1.165333702817E-1)[&rate=5.393922812021237E-4]:3.731276213077E-1)[&rate=5.393922812021237E-4]:1.40178029437E-1)[&rate=5.393922812021237E-4]:1.582911078606E-1)[&rate=5.393922812021237E-4]:1.200104661086E-1)[&rate=5.393922812021237E-4]:5.680971860684E-1)[&rate=5.393922812021237E-4]:2.657317702929E-1)[&rate=5.393922812021237E-4]:2.223322820182E-3,(29[&rate=5.393922812021237E-4]:4.529981862676E-1,(14[&rate=5.393922812021237E-4]:2.490782057648E0,((20[&rate=5.393922812021237E-4]:2.817128496862E-1,25[&rate=5.393922812021237E-4]:2.981512058506E-1)[&rate=5.393922812021237E-4]:5.196564110078E-1,((2[&rate=5.393922812021237E-4]:3.065654323464E-1,28[&rate=5.393922812021237E-4]:5.339626926204E-1)[&rate=5.393922812021237E-4]:2.64552120417E-1,(24[&rate=5.393922812021237E-4]:6.225201034675E-1,(6[&rate=5.393922812021237E-4]:2.642877969584E-1,7[&rate=5.393922812021237E-4]:2.642877969584E-1)[&rate=5.393922812021237E-4]:2.513829914405E-1)[&rate=5.393922812021237E-4]:1.321590931315E-1)[&rate=5.393922812021237E-4]:5.764896820468E-2)[&rate=5.393922812021237E-4]:1.733248413392E0)[&rate=5.393922812021237E-4]:4.770905473695E-2)[&rate=5.393922812021237E-4]:2.614697853356E-4)[&rate=5.393922812021237E-4]:1.167542679546E-2,(30[&rate=5.393922812021237E-4]:4.454790206419E-1,34[&rate=5.393922812021237E-4]:3.744407692757E-1)[&rate=5.393922812021237E-4]:1.945606220653E-2)[&rate=5.393922812021237E-4]:1.020029417758E-3,61[&rate=5.393922812021237E-4]:5.861736915011E-1)[&rate=5.393922812021237E-4]:2.753534042567E-1)[&rate=5.393922812021237E-4]:8.912089417359E-2,((32[&rate=5.393922812021237E-4]:8.092474125066E-1,(31[&rate=5.393922812021237E-4]:4.900589682715E-1,37[&rate=5.393922812021237E-4]:4.900589682715E-1)[&rate=5.393922812021237E-4]:2.344889906831E-1)[&rate=5.393922812021237E-4]:1.468454364216E-1,(36[&rate=5.393922812021237E-4]:6.98435174001E-1,33[&rate=5.393922812021237E-4]:6.629160483181E-1)[&rate=5.393922812021237E-4]:2.685866366757E-1)[&rate=5.393922812021237E-4]:1.368082406332E-2);
tree STATE_17780000 [&joint=-18001.935440007645,lnP=-18001.935440007645] = [&R] (((62[&rate=5.805976690991411E-4]:6.993798400497E-1,(61[&rate=5.805976690991411E-4]:6.998081111398E-1,29[&rate=5.805976690991411E-4]:5.795895319049E-1)[&rate=5.805976690991411E-4]:6.24132589645E-2)[&rate=5.805976690991411E-4]:7.869115979497E-5,(34[&rate=5.805976690991411E-4]:4.69805207973E-1,((((2[&rate=5.805976690991411E-4]:6.756961567298E-1,(((24[&rate=5.805976690991411E-4]:6.920479990074E-1,(6[&rate=5.805976690991411E-4]:2.37725608725E-1,7[&rate=5.805976690991411E-4]:2.37725608725E-1)[&rate=5.805976690991411E-4]:3.474730752139E-1)[&rate=5.805976690991411E-4]:9.308038578041E-2,28[&rate=5.805976690991411E-4]:8.289640012262E-1)[&rate=5.805976690991411E-4]:2.129977805246E-2,(20[&rate=5.805976690991411E-4]:3.807523252585E-1,25[&rate=5.805976690991411E-4]:3.971906814229E-1)[&rate=5.805976690991411E-4]:4.147169334721E-1)[&rate=5.805976690991411E-4]:5.282963772522E-2)[&rate=5.805976690991411E-4]:1.623031012106E0,30[&rate=5.805976690991411E-4]:3.420013660064E-1)[&rate=5.805976690991411E-4]:9.565959760128E-2,14[&rate=5.805976690991411E-4]:2.523153889725E0)[&rate=5.805976690991411E-4]:2.425214702066E-2,(38[&rate=5.805976690991411E-4]:5.016214779904E-1,(((9[&rate=5.805976690991411E-4]:3.347181727959E-1,13[&rate=5.805976690991411E-4]:3.730743371793E-1)[&rate=5.805976690991411E-4]:5.573435683573E-1,((3[&rate=5.805976690991411E-4]:3.918120536693E-1,16[&rate=5.805976690991411E-4]:5.068805468199E-1)[&rate=5.805976690991411E-4]:3.362479336759E-1,5[&rate=5.805976690991411E-4]:7.801147818657E-1)[&rate=5.805976690991411E-4]:9.550860312311E-2)[&rate=5.805976690991411E-4]:6.081200169886E-1,(((39[&rate=5.805976690991411E-4]:4.231200082317E-2,(((18[&rate=5.805976690991411E-4]:5.621103688702E-1,23[&rate=5.805976690991411E-4]:5.81288451062E-1)[&rate=5.805976690991411E-4]:4.98360598629E-2,21[&rate=5.805976690991411E-4]:6.201656068152E-1)[&rate=5.805976690991411E-4]:2.909946140927E-1,(55[&rate=5.805976690991411E-4]:6.592123948843E-1,10[&rate=5.805976690991411E-4]:6.78390477076E-1)[&rate=5.805976690991411E-4]:1.478382369827E-1)[&rate=5.805976690991411E-4]:2.81836711422E-1)[&rate=5.805976690991411E-4]:3.967112582555E-2,(22[&rate=5.805976690991411E-4]:8.585628437537E-1,(((19[&rate=5.805976690991411E-4]:4.930071260168E-1,15[&rate=5.805976690991411E-4]:4.628701397154E-1)[&rate=5.805976690991411E-4]:6.383064214336E-2,26[&rate=5.805976690991411E-4]:5.814953024066E-1)[&rate=5.805976690991411E-4]:2.121815371055E-1,1[&rate=5.805976690991411E-4]:7.375469649155E-3)[&rate=5.805976690991411E-4]:7.036545629631E-2)[&rate=5.805976690991411E-4]:3.850641185114E-1)[&rate=5.805976690991411E-4]:2.069809468468E-1,((((((44[&rate=5.805976690991411E-4]:6.783651821796E-1,(((50[&rate=5.805976690991411E-4]:1.847219227584E-1,40[&rate=5.805976690991411E-4]:2.449958953612E-1)[&rate=5.805976690991411E-4]:1.528535279266E-1,48[&rate=5.805976690991411E-4]:4.197672315069E-1)[&rate=5.805976690991411E-4]:6.351352796288E-2,45[&rate=5.805976690991411E-4]:4.805410334424E-1)[&rate=5.805976690991411E-4]:2.197419569563E-1)[&rate=5.805976690991411E-4]:3.681705317212E-2,43[&rate=5.805976690991411E-4]:7.179219613791E-1)[&rate=5.805976690991411E-4]:1.032392644239E-1,((17[&rate=5.805976690991411E-4]:3.034546872418E-1,11[&rate=5.805976690991411E-4]:2.650985228581E-1)[&rate=5.805976690991411E-4]:4.082601651534E-1,51[&rate=5.805976690991411E-4]:5.911669071896E-1)[&rate=5.805976690991411E-4]:1.697203460106E-1)[&rate=5.805976690991411E-4]:9.069673822306E-2,((63[&rate=5.805976690991411E-4]:4.037722962627E-1,58[&rate=5.805976690991411E-4]:4.010325702354E-1)[&rate=5.805976690991411E-4]:3.181527357949E-1,((54[&rate=5.805976690991411E-4]:5.034477440215E-1,(47[&rate=5.805976690991411E-4]:2.119139257746E-1,42[&rate=5.805976690991411E-4]:1.954755696102E-1)[&rate=5.805976690991411E-4]:1.161913524935E-1)[&rate=5.805976690991411E-4]:9.693836637215E-2,52[&rate=5.805976690991411E-4]:3.483313158731E-1)[&rate=5.805976690991411E-4]:3.352375518008E-1)[&rate=5.805976690991411E-4]:1.680151237493E-1)[&rate=5.805976690991411E-4]:2.552490501318E-1,(((53[&rate=5.805976690991411E-4]:4.680933672354E-1,((27[&rate=5.805976690991411E-4]:3.974620562149E-1,4[&rate=5.805976690991411E-4]:2.248593164889E-1)[&rate=5.805976690991411E-4]:1.320200994015E-1,12[&rate=5.805976690991411E-4]:4.144136624655E-1)[&rate=5.805976690991411E-4]:5.093997874227E-2)[&rate=5.805976690991411E-4]:1.406841701619E-2,8[&rate=5.805976690991411E-4]:4.712028801419E-1)[&rate=5.805976690991411E-4]:1.183301075734E-1,(49[&rate=5.805976690991411E-4]:5.282454833117E-1,(41[&rate=5.805976690991411E-4]:4.318740663198E-1,46[&rate=5.805976690991411E-4]:4.537918745389E-1)[&rate=5.805976690991411E-4]:6.897415671805E-2)[&rate=5.805976690991411E-4]:6.950668248569E-2)[&rate=5.805976690991411E-4]:5.912726565795E-1)[&rate=5.805976690991411E-4]:1.617666372676E-1,(((56[&rate=5.805976690991411E-4]:3.606730375507E-1,60[&rate=5.805976690991411E-4]:3.634127635783E-1)[&rate=5.805976690991411E-4]:6.752147641492E-2,59[&rate=5.805976690991411E-4]:4.254547879383E-1)[&rate=5.805976690991411E-4]:1.753556159332E-1,57[&rate=5.805976690991411E-4]:6.062898559264E-1)[&rate=5.805976690991411E-4]:9.171043434444E-1)[&rate=5.805976690991411E-4]:1.214521659055E-2)[&rate=5.805976690991411E-4]:1.454642599888E-1)[&rate=5.805976690991411E-4]:7.267259656111E-2)[&rate=5.805976690991411E-4]:9.334557916317E-1)[&rate=5.805976690991411E-4]:7.893034871081E-2)[&rate=5.805976690991411E-4]:1.012380226899E-1)[&rate=5.805976690991411E-4]:1.765094482503E-1,(((32[&rate=5.805976690991411E-4]:5.962035604051E-1,(31[&rate=5.805976690991411E-4]:3.621357021125E-1,37[&rate=5.805976690991411E-4]:3.621357021125E-1)[&rate=5.805976690991411E-4]:1.493684047406E-1)[&rate=5.805976690991411E-4]:2.942491730885E-1,35[&rate=5.805976690991411E-4]:8.795237717449E-1)[&rate=5.805976690991411E-4]:9.888240317155E-3,(36[&rate=5.805976690991411E-4]:6.319902666658E-1,33[&rate=5.805976690991411E-4]:5.96471140983E-1)[&rate=5.805976690991411E-4]:2.792796688934E-1)[&rate=5.805976690991411E-4]:5.759421876373E-2);
tree STATE_17782000 [&joint=-18005.674783900082,lnP=-18005.674783900082] = [&R] (((2[&rate=4.7244454438852355E-4]:6.772751201294E-1,(((24[&rate=4.7244454438852355E-4]:7.023231138119E-1,(6[&rate=4.7244454438852355E-4]:2.791483737124E-1,7[&rate=4.7244454438852355E-4]:2.791483737124E-1)[&rate=4.7244454438852355E-4]:3.16325425031E-1)[&rate=4.7244454438852355E-4]:1.81707810547E-2,(20[&rate=4.7244454438852355E-4]:3.746059645206E-1,25[&rate=4.7244454438852355E-4]:3.910443206849E-1)[&rate=4.7244454438852355E-4]:3.349290262364E-1)[&rate=4.7244454438852355E-4]:6.899062949652E-2,28[&rate=4.7244454438852355E-4]:8.333201408015E-1)[&rate=4.7244454438852355E-4]:7.135223960195E-2)[&rate=4.7244454438852355E-4]:1.822827157929E0,((61[&rate=4.7244454438852355E-4]:6.270107744071E-1,29[&rate=4.7244454438852355E-4]:5.067921951722E-1)[&rate=4.7244454438852355E-4]:2.238917863757E-2,((30[&rate=4.7244454438852355E-4]:5.170779381232E-1,((14[&rate=4.7244454438852355E-4]:2.378796655436E0,62[&rate=4.7244454438852355E-4]:3.506807784991E-1)[&rate=4.7244454438852355E-4]:1.605250875542E-1,34[&rate=4.7244454438852355E-4]:3.827905655068E-1)[&rate=4.7244454438852355E-4]:6.324912125018E-2)[&rate=4.7244454438852355E-4]:5.034677008601E-3,(38[&rate=4.7244454438852355E-4]:8.642959260408E-1,(((5[&rate=4.7244454438852355E-4]:8.534298021809E-1,(16[&rate=4.7244454438852355E-4]:6.449636910495E-1,(9[&rate=4.7244454438852355E-4]:4.142266073544E-1,13[&rate=4.7244454438852355E-4]:4.525827717379E-1)[&rate=4.7244454438852355E-4]:1.841617412293E-1)[&rate=4.7244454438852355E-4]:2.714798097616E-1)[&rate=4.7244454438852355E-4]:3.655191384256E-1,3[&rate=4.7244454438852355E-4]:1.166894146086E0)[&rate=4.7244454438852355E-4]:3.274840569379E-1,((((((((50[&rate=4.7244454438852355E-4]:1.65292199928E-1,40[&rate=4.7244454438852355E-4]:2.255661725307E-1)[&rate=4.7244454438852355E-4]:2.074349679269E-1,48[&rate=4.7244454438852355E-4]:4.549189486768E-1)[&rate=4.7244454438852355E-4]:3.220351968264E-1,(45[&rate=4.7244454438852355E-4]:6.462723148437E-1,43[&rate=4.7244454438852355E-4]:6.27094232652E-1)[&rate=4.7244454438852355E-4]:1.279421046321E-1)[&rate=4.7244454438852355E-4]:7.165973021552E-2,44[&rate=4.7244454438852355E-4]:8.239563414722E-1)[&rate=4.7244454438852355E-4]:1.347266750512E-1,((17[&rate=4.7244454438852355E-4]:6.568042333487E-1,11[&rate=4.7244454438852355E-4]:6.18448068965E-1)[&rate=4.7244454438852355E-4]:2.187455109949E-1,51[&rate=4.7244454438852355E-4]:7.550017991381E-1)[&rate=4.7244454438852355E-4]:1.461469708099E-1)[&rate=4.7244454438852355E-4]:3.368524335226E-1,((63[&rate=4.7244454438852355E-4]:4.429716901316E-1,58[&rate=4.7244454438852355E-4]:4.402319641043E-1)[&rate=4.7244454438852355E-4]:7.896688629618E-1,((54[&rate=4.7244454438852355E-4]:3.859965249252E-1,(47[&rate=4.7244454438852355E-4]:6.080815984242E-2,42[&rate=4.7244454438852355E-4]:4.436980367805E-2)[&rate=4.7244454438852355E-4]:1.498458993294E-1)[&rate=4.7244454438852355E-4]:4.785728966831E-1,52[&rate=4.7244454438852355E-4]:6.125146270878E-1)[&rate=4.7244454438852355E-4]:5.81769761622E-1)[&rate=4.7244454438852355E-4]:4.371681476088E-2)[&rate=4.7244454438852355E-4]:6.858649014125E-2,((((27[&rate=4.7244454438852355E-4]:4.117147208288E-1,4[&rate=4.7244454438852355E-4]:2.391119811028E-1)[&rate=4.7244454438852355E-4]:1.119085433138E-1,12[&rate=4.7244454438852355E-4]:4.085547709918E-1)[&rate=4.7244454438852355E-4]:2.725908376526E-1,(53[&rate=4.7244454438852355E-4]:4.408924004718E-1,8[&rate=4.7244454438852355E-4]:4.299334963622E-1)[&rate=4.7244454438852355E-4]:2.429929342001E-1)[&rate=4.7244454438852355E-4]:7.861070990239E-2,(41[&rate=4.7244454438852355E-4]:6.563163569526E-1,(46[&rate=4.7244454438852355E-4]:6.214530897848E-1,49[&rate=4.7244454438852355E-4]:6.269325418395E-1)[&rate=4.7244454438852355E-4]:5.678107538689E-2)[&rate=4.7244454438852355E-4]:7.604270132034E-2)[&rate=4.7244454438852355E-4]:6.29023155887E-1)[&rate=4.7244454438852355E-4]:1.215670735233E-1,((((56[&rate=4.7244454438852355E-4]:4.634249186506E-1,60[&rate=4.7244454438852355E-4]:4.661646446782E-1)[&rate=4.7244454438852355E-4]:6.91505298824E-2,59[&rate=4.7244454438852355E-4]:5.298357225057E-1)[&rate=4.7244454438852355E-4]:6.835420366156E-2,57[&rate=4.7244454438852355E-4]:6.036693782222E-1)[&rate=4.7244454438852355E-4]:1.059029392904E0,((39[&rate=4.7244454438852355E-4]:2.885073386737E-2,(((18[&rate=4.7244454438852355E-4]:3.903651062432E-1,23[&rate=4.7244454438852355E-4]:4.095431884349E-1)[&rate=4.7244454438852355E-4]:3.565630795205E-1,21[&rate=4.7244454438852355E-4]:7.551473638457E-1)[&rate=4.7244454438852355E-4]:1.804150755979E-1,(55[&rate=4.7244454438852355E-4]:7.561262784853E-1,10[&rate=4.7244454438852355E-4]:7.753043606771E-1)[&rate=4.7244454438852355E-4]:7.532657191736E-2)[&rate=4.7244454438852355E-4]:2.439732259304E-1)[&rate=4.7244454438852355E-4]:2.499039548486E-1,(22[&rate=4.7244454438852355E-4]:1.106553248488E0,(((19[&rate=4.7244454438852355E-4]:3.431999133949E-1,15[&rate=4.7244454438852355E-4]:3.130629270935E-1)[&rate=4.7244454438852355E-4]:7.352975596971E-2,26[&rate=4.7244454438852355E-4]:4.41387203611E-1)[&rate=4.7244454438852355E-4]:3.964123880638E-1,1[&rate=4.7244454438852355E-4]:5.149822181183E-2)[&rate=4.7244454438852355E-4]:2.742331088679E-1)[&rate=4.7244454438852355E-4]:3.338452758444E-1)[&rate=4.7244454438852355E-4]:1.373687399447E-1)[&rate=4.7244454438852355E-4]:2.025051655672E-2)[&rate=4.7244454438852355E-4]:6.074398383381E-2)[&rate=4.7244454438852355E-4]:3.726574490444E-1)[&rate=4.7244454438852355E-4]:6.309808480848E-1)[&rate=4.7244454438852355E-4]:7.068758678006E-3)[&rate=4.7244454438852355E-4]:1.419510141918E-2)[&rate=4.7244454438852355E-4]:2.860358491911E-1,(((32[&rate=4.7244454438852355E-4]:5.626326251003E-1,(31[&rate=4.7244454438852355E-4]:3.029756213407E-1,37[&rate=4.7244454438852355E-4]:3.029756213407E-1)[&rate=4.7244454438852355E-4]:1.749575502076E-1)[&rate=4.7244454438852355E-4]:2.243467491154E-1,35[&rate=4.7244454438852355E-4]:7.76050412467E-1)[&rate=4.7244454438852355E-4]:6.191402335932E-2,(36[&rate=4.7244454438852355E-4]:7.252695666185E-1,33[&rate=4.7244454438852355E-4]:6.897504409356E-1)[&rate=4.7244454438852355E-4]:1.345527927051E-1)[&rate=4.7244454438852355E-4]:1.1986318914E-1);
tree STATE_17784000 [&joint=-18020.827794668035,lnP=-18020.827794668035] = [&R] (((36[&rate=4.914054829976611E-4]:8.330890464818E-1,33[&rate=4.914054829976611E-4]:7.975699207989E-1)[&rate=4.914054829976611E-4]:5.175011830311E-3,((30[&rate=4.914054829976611E-4]:5.799026552664E-1,(34[&rate=4.914054829976611E-4]:5.036853169401E-1,(((62[&rate=4.914054829976611E-4]:5.164317123692E-1,(14[&rate=4.914054829976611E-4]:2.528282755663E0,61[&rate=4.914054829976611E-4]:5.630084087805E-1)[&rate=4.914054829976611E-4]:1.626483364328E-2)[&rate=4.914054829976611E-4]:8.759544839664E-2,29[&rate=4.914054829976611E-4]:5.466501115855E-1)[&rate=4.914054829976611E-4]:1.191456560817E-2,(38[&rate=4.914054829976611E-4]:1.390592957052E0,(((16[&rate=4.914054829976611E-4]:5.300099184003E-1,3[&rate=4.914054829976611E-4]:4.149414252497E-1)[&rate=4.914054829976611E-4]:3.77298457829E-1,(5[&rate=4.914054829976611E-4]:7.459266927348E-1,(9[&rate=4.914054829976611E-4]:1.760017224288E-1,13[&rate=4.914054829976611E-4]:2.143578868123E-1)[&rate=4.914054829976611E-4]:5.863633264704E-1)[&rate=4.914054829976611E-4]:9.836798486441E-2)[&rate=4.914054829976611E-4]:8.840443753158E-1,((((((((50[&rate=4.914054829976611E-4]:7.510850857491E-2,40[&rate=4.914054829976611E-4]:1.353824811777E-1)[&rate=4.914054829976611E-4]:5.041336307675E-1,48[&rate=4.914054829976611E-4]:6.614339201643E-1)[&rate=4.914054829976611E-4]:1.571260113608E-2,(45[&rate=4.914054829976611E-4]:3.919297482431E-1,43[&rate=4.914054829976611E-4]:3.727516660514E-1)[&rate=4.914054829976611E-4]:2.824770470299E-1)[&rate=4.914054829976611E-4]:4.336820277012E-2,44[&rate=4.914054829976611E-4]:6.958571898241E-1)[&rate=4.914054829976611E-4]:3.371042416019E-1,((17[&rate=4.914054829976611E-4]:6.4380216525E-1,11[&rate=4.914054829976611E-4]:6.054460008663E-1)[&rate=4.914054829976611E-4]:1.513700616361E-1,51[&rate=4.914054829976611E-4]:6.746242816806E-1)[&rate=4.914054829976611E-4]:3.008029031699E-1)[&rate=4.914054829976611E-4]:3.633057481195E-1,((54[&rate=4.914054829976611E-4]:2.877640101148E-1,(47[&rate=4.914054829976611E-4]:5.987915975302E-2,42[&rate=4.914054829976611E-4]:4.344080358865E-2)[&rate=4.914054829976611E-4]:5.25423846084E-2)[&rate=4.914054829976611E-4]:6.905952611071E-1,((63[&rate=4.914054829976611E-4]:2.649733847787E-1,58[&rate=4.914054829976611E-4]:2.622336587513E-1)[&rate=4.914054829976611E-4]:3.549171271948E-1,52[&rate=4.914054829976611E-4]:5.815343475898E-1)[&rate=4.914054829976611E-4]:1.447701291115E-1)[&rate=4.914054829976611E-4]:6.124284562686E-1)[&rate=4.914054829976611E-4]:6.5509595003E-2,((46[&rate=4.914054829976611E-4]:6.493484993585E-1,41[&rate=4.914054829976611E-4]:6.274306911394E-1)[&rate=4.914054829976611E-4]:1.830523510473E-1,(49[&rate=4.914054829976611E-4]:6.963892966948E-1,((12[&rate=4.914054829976611E-4]:3.347997536278E-1,(4[&rate=4.914054829976611E-4]:1.054962984049E-1,27[&rate=4.914054829976611E-4]:2.78099038131E-1)[&rate=4.914054829976611E-4]:1.717692086477E-1)[&rate=4.914054829976611E-4]:3.486449677889E-1,(53[&rate=4.914054829976611E-4]:5.552164348407E-1,8[&rate=4.914054829976611E-4]:5.44257530731E-1)[&rate=4.914054829976611E-4]:1.309680126036E-1)[&rate=4.914054829976611E-4]:1.294457527805E-2)[&rate=4.914054829976611E-4]:1.414910057657E-1)[&rate=4.914054829976611E-4]:6.485540063343E-1)[&rate=4.914054829976611E-4]:1.188118260086E-1,(((59[&rate=4.914054829976611E-4]:4.04878431812E-1,(56[&rate=4.914054829976611E-4]:3.548258218778E-1,60[&rate=4.914054829976611E-4]:3.575655479053E-1)[&rate=4.914054829976611E-4]:5.279233596158E-2)[&rate=4.914054829976611E-4]:2.337941419927E-1,57[&rate=4.914054829976611E-4]:6.441520258596E-1)[&rate=4.914054829976611E-4]:1.121193902803E0,((39[&rate=4.914054829976611E-4]:8.533490543604E-2,(22[&rate=4.914054829976611E-4]:1.040145884038E0,(((19[&rate=4.914054829976611E-4]:7.555802596181E-1,15[&rate=4.914054829976611E-4]:7.254432733167E-1)[&rate=4.914054829976611E-4]:1.043613892259E-1,26[&rate=4.914054829976611E-4]:8.845991830905E-1)[&rate=4.914054829976611E-4]:1.326026629367E-2,1[&rate=4.914054829976611E-4]:1.115580795212E-1)[&rate=4.914054829976611E-4]:1.477658867082E-1)[&rate=4.914054829976611E-4]:2.068328570147E-1)[&rate=4.914054829976611E-4]:1.000953974749E-1,(((18[&rate=4.914054829976611E-4]:4.544318840131E-1,23[&rate=4.914054829976611E-4]:4.736099662048E-1)[&rate=4.914054829976611E-4]:5.687761051623E-1,21[&rate=4.914054829976611E-4]:1.031427167257E0)[&rate=4.914054829976611E-4]:1.352022146499E-2,(55[&rate=4.914054829976611E-4]:7.844340290804E-1,10[&rate=4.914054829976611E-4]:8.036121112721E-1)[&rate=4.914054829976611E-4]:1.564037706011E-1)[&rate=4.914054829976611E-4]:2.911678456953E-1)[&rate=4.914054829976611E-4]:3.333402832859E-1)[&rate=4.914054829976611E-4]:1.250294586697E-2)[&rate=4.914054829976611E-4]:1.477504523581E-1)[&rate=4.914054829976611E-4]:7.170484246852E-1)[&rate=4.914054829976611E-4]:1.411358791352E-1)[&rate=4.914054829976611E-4]:1.615889111264E-2)[&rate=4.914054829976611E-4]:5.179086960108E-3)[&rate=4.914054829976611E-4]:7.817336102986E-2,(2[&rate=4.914054829976611E-4]:1.01850620087E0,(((20[&rate=4.914054829976611E-4]:4.036653392224E-1,25[&rate=4.914054829976611E-4]:4.201036953868E-1)[&rate=4.914054829976611E-4]:1.717640300106E-1,28[&rate=4.914054829976611E-4]:6.302238897811E-1)[&rate=4.914054829976611E-4]:4.398176773862E-2,(24[&rate=4.914054829976611E-4]:5.604161668838E-1,(6[&rate=4.914054829976611E-4]:3.269051420889E-1,7[&rate=4.914054829976611E-4]:3.269051420889E-1)[&rate=4.914054829976611E-4]:1.266617097264E-1)[&rate=4.914054829976611E-4]:6.99538741975E-2)[&rate=4.914054829976611E-4]:5.716978036242E-1)[&rate=4.914054829976611E-4]:1.596295618256E0)[&rate=4.914054829976611E-4]:2.991481797233E-2)[&rate=4.914054829976611E-4]:3.284886652256E-2,(35[&rate=4.914054829976611E-4]:7.470137021928E-1,(32[&rate=4.914054829976611E-4]:3.674170381836E-1,(31[&rate=4.914054829976611E-4]:1.293334389959E-1,37[&rate=4.914054829976611E-4]:1.293334389959E-1)[&rate=4.914054829976611E-4]:1.533841456357E-1)[&rate=4.914054829976611E-4]:3.905256257579E-1)[&rate=4.914054829976611E-4]:1.022412991446E-1);
tree STATE_17786000 [&joint=-18027.16239891909,lnP=-18027.16239891909] = [&R] ((((36[&rate=5.21870088986449E-4]:5.94261311912E-1,33[&rate=5.21870088986449E-4]:5.587421862292E-1)[&rate=5.21870088986449E-4]:2.455177745307E-1,((32[&rate=5.21870088986449E-4]:3.998961425792E-1,37[&rate=5.21870088986449E-4]:3.151966890271E-1)[&rate=5.21870088986449E-4]:1.595608303404E-1,35[&rate=5.21870088986449E-4]:5.485280111708E-1)[&rate=5.21870088986449E-4]:2.693931517747E-1)[&rate=5.21870088986449E-4]:1.125090922706E-2,31[&rate=5.21870088986449E-4]:7.554015803693E-1)[&rate=5.21870088986449E-4]:8.145210502838E-2,(((38[&rate=5.21870088986449E-4]:1.091469923334E0,(((16[&rate=5.21870088986449E-4]:7.293653521344E-1,((9[&rate=5.21870088986449E-4]:3.809167149084E-1,13[&rate=5.21870088986449E-4]:4.192728792919E-1)[&rate=5.21870088986449E-4]:2.588589006739E-1,5[&rate=5.21870088986449E-4]:6.23337259418E-1)[&rate=5.21870088986449E-4]:4.301439408627E-2)[&rate=5.21870088986449E-4]:4.216676420145E-1,3[&rate=5.21870088986449E-4]:1.035964500998E0)[&rate=5.21870088986449E-4]:6.171845924953E-1,(((39[&rate=5.21870088986449E-4]:1.192553636309E-1,(((18[&rate=5.21870088986449E-4]:3.973991145976E-1,23[&rate=5.21870088986449E-4]:4.165771967894E-1)[&rate=5.21870088986449E-4]:5.220493623765E-1,21[&rate=5.21870088986449E-4]:9.276676550562E-1)[&rate=5.21870088986449E-4]:5.386761076671E-2,(55[&rate=5.21870088986449E-4]:5.289511575888E-1,10[&rate=5.21870088986449E-4]:5.481292397805E-1)[&rate=5.21870088986449E-4]:3.484745191932E-1)[&rate=5.21870088986449E-4]:2.884050293147E-1)[&rate=5.21870088986449E-4]:1.817137554241E-1,(22[&rate=5.21870088986449E-4]:1.061462667839E0,(((19[&rate=5.21870088986449E-4]:4.090472707426E-1,15[&rate=5.21870088986449E-4]:3.789102844412E-1)[&rate=5.21870088986449E-4]:3.315209009349E-1,26[&rate=5.21870088986449E-4]:7.652257059239E-1)[&rate=5.21870088986449E-4]:2.437448701907E-1,1[&rate=5.21870088986449E-4]:2.226692062517E-1)[&rate=5.21870088986449E-4]:5.797154377908E-2)[&rate=5.21870088986449E-4]:4.011502868323E-1)[&rate=5.21870088986449E-4]:2.245602634431E-1,(((60[&rate=5.21870088986449E-4]:5.870805402637E-1,(56[&rate=5.21870088986449E-4]:5.592996537478E-1,59[&rate=5.21870088986449E-4]:5.565599277204E-1)[&rate=5.21870088986449E-4]:2.504116048832E-2)[&rate=5.21870088986449E-4]:2.096294209347E-1,57[&rate=5.21870088986449E-4]:7.967099611984E-1)[&rate=5.21870088986449E-4]:9.367799113075E-1,((((17[&rate=5.21870088986449E-4]:5.294184567635E-1,11[&rate=5.21870088986449E-4]:4.910622923798E-1)[&rate=5.21870088986449E-4]:4.377859468921E-1,(((44[&rate=5.21870088986449E-4]:2.695240857037E-1,43[&rate=5.21870088986449E-4]:2.72263811731E-1)[&rate=5.21870088986449E-4]:4.17039929262E-1,(45[&rate=5.21870088986449E-4]:5.807910084192E-1,((50[&rate=5.21870088986449E-4]:9.752363703002E-2,40[&rate=5.21870088986449E-4]:1.577976096328E-1)[&rate=5.21870088986449E-4]:2.364088735429E-1,48[&rate=5.21870088986449E-4]:4.161242913947E-1)[&rate=5.21870088986449E-4]:1.674064430518E-1)[&rate=5.21870088986449E-4]:1.276908147656E-1)[&rate=5.21870088986449E-4]:1.739650247738E-1,51[&rate=5.21870088986449E-4]:8.02994793164E-1)[&rate=5.21870088986449E-4]:4.366166528596E-2)[&rate=5.21870088986449E-4]:4.032244274541E-1,((63[&rate=5.21870088986449E-4]:3.706238373372E-1,58[&rate=5.21870088986449E-4]:3.678841113099E-1)[&rate=5.21870088986449E-4]:5.840212000939E-1,(((42[&rate=5.21870088986449E-4]:3.870789564349E-1,47[&rate=5.21870088986449E-4]:4.035173125993E-1)[&rate=5.21870088986449E-4]:8.882710514289E-2,54[&rate=5.21870088986449E-4]:6.676868834955E-1)[&rate=5.21870088986449E-4]:1.993801070855E-1,52[&rate=5.21870088986449E-4]:6.150121960605E-1)[&rate=5.21870088986449E-4]:3.01276676987E-1)[&rate=5.21870088986449E-4]:3.335920128565E-1)[&rate=5.21870088986449E-4]:7.659842195642E-2,((8[&rate=5.21870088986449E-4]:6.695295784489E-1,(12[&rate=5.21870088986449E-4]:4.444064532614E-1,(4[&rate=5.21870088986449E-4]:3.127314485202E-2,27[&rate=5.21870088986449E-4]:2.03875884578E-1)[&rate=5.21870088986449E-4]:3.555990618342E-1)[&rate=5.21870088986449E-4]:2.333423032696E-1)[&rate=5.21870088986449E-4]:5.890506586969E-1,(((46[&rate=5.21870088986449E-4]:3.648743772362E-1,53[&rate=5.21870088986449E-4]:3.730935553185E-1)[&rate=5.21870088986449E-4]:8.515436744848E-2,41[&rate=5.21870088986449E-4]:4.281109364656E-1)[&rate=5.21870088986449E-4]:6.100954400377E-1,49[&rate=5.21870088986449E-4]:1.065603636777E0)[&rate=5.21870088986449E-4]:2.011957784509E-1)[&rate=5.21870088986449E-4]:1.418716734544E-1)[&rate=5.21870088986449E-4]:1.522160440973E-1)[&rate=5.21870088986449E-4]:3.861485245797E-2)[&rate=5.21870088986449E-4]:1.303594370229E-1)[&rate=5.21870088986449E-4]:4.41060555868E-1)[&rate=5.21870088986449E-4]:4.898157418566E-1,30[&rate=5.21870088986449E-4]:6.081215061968E-1)[&rate=5.21870088986449E-4]:1.561466605377E-1,((29[&rate=5.21870088986449E-4]:6.391658566629E-1,((2[&rate=5.21870088986449E-4]:1.018710282195E0,((28[&rate=5.21870088986449E-4]:1.002026689055E0,(20[&rate=5.21870088986449E-4]:4.448531450751E-1,25[&rate=5.21870088986449E-4]:4.612915012395E-1)[&rate=5.21870088986449E-4]:5.023790234315E-1)[&rate=5.21870088986449E-4]:4.019171348343E-2,(24[&rate=5.21870088986449E-4]:6.88714298639E-1,(6[&rate=5.21870088986449E-4]:4.874266457699E-1,7[&rate=5.21870088986449E-4]:4.874266457699E-1)[&rate=5.21870088986449E-4]:9.443833780051E-2)[&rate=5.21870088986449E-4]:3.096684874607E-1)[&rate=5.21870088986449E-4]:2.038891399308E-1)[&rate=5.21870088986449E-4]:1.424554111605E0,34[&rate=5.21870088986449E-4]:4.155003396047E-1)[&rate=5.21870088986449E-4]:1.52627265692E-1)[&rate=5.21870088986449E-4]:5.761672158677E-2,(14[&rate=5.21870088986449E-4]:2.698518765585E0,(61[&rate=5.21870088986449E-4]:6.712702134201E-1,62[&rate=5.21870088986449E-4]:6.084286833655E-1)[&rate=5.21870088986449E-4]:6.19742052823E-2)[&rate=5.21870088986449E-4]:8.375673878223E-2)[&rate=5.21870088986449E-4]:6.748558848489E-2)[&rate=5.21870088986449E-4]:1.794070992011E-2);
tree STATE_17788000 [&joint=-18022.97445469971,lnP=-18022.97445469971] = [&R] (((61[&rate=5.868976584696986E-4]:7.785322389557E-1,((((36[&rate=5.868976584696986E-4]:4.150955087994E-1,33[&rate=5.868976584696986E-4]:3.795763831165E-1)[&rate=5.868976584696986E-4]:2.516039130576E-1,34[&rate=5.868976584696986E-4]:4.453879464473E-1)[&rate=5.868976584696986E-4]:4.529245698252E-3,35[&rate=5.868976584696986E-4]:6.49370744058E-1)[&rate=5.868976584696986E-4]:5.568979576001E-2,(32[&rate=5.868976584696986E-4]:3.644309815196E-1,37[&rate=5.868976584696986E-4]:2.797315279676E-1)[&rate=5.868976584696986E-4]:3.515585200472E-1)[&rate=5.868976584696986E-4]:8.166842044905E-2)[&rate=5.868976584696986E-4]:6.594616536472E-2,((14[&rate=5.868976584696986E-4]:2.76119122364E0,(((2[&rate=5.868976584696986E-4]:1.130939278215E0,((24[&rate=5.868976584696986E-4]:7.705733665782E-1,(6[&rate=5.868976584696986E-4]:9.290397992621E-2,7[&rate=5.868976584696986E-4]:9.290397992621E-2)[&rate=5.868976584696986E-4]:5.708200715834E-1)[&rate=5.868976584696986E-4]:7.929622929727E-2,(28[&rate=5.868976584696986E-4]:7.057322217827E-1,(20[&rate=5.868976584696986E-4]:1.927882087197E-1,25[&rate=5.868976584696986E-4]:2.092265648841E-1)[&rate=5.868976584696986E-4]:4.581494925149E-1)[&rate=5.868976584696986E-4]:1.879729905311E-1)[&rate=5.868976584696986E-4]:4.646313261756E-1)[&rate=5.868976584696986E-4]:1.293152381943E0,31[&rate=5.868976584696986E-4]:5.220106660716E-1)[&rate=5.868976584696986E-4]:1.99244170825E-1,((38[&rate=5.868976584696986E-4]:1.2208149447E0,((5[&rate=5.868976584696986E-4]:9.636631540146E-1,((16[&rate=5.868976584696986E-4]:7.357197916298E-1,3[&rate=5.868976584696986E-4]:6.206512984792E-1)[&rate=5.868976584696986E-4]:1.361966007456E-2,(9[&rate=5.868976584696986E-4]:5.014388288797E-1,13[&rate=5.868976584696986E-4]:5.397949932631E-1)[&rate=5.868976584696986E-4]:2.01325280359E-1)[&rate=5.868976584696986E-4]:2.773374009404E-1)[&rate=5.868976584696986E-4]:7.53002691486E-1,(((((22[&rate=5.868976584696986E-4]:1.001475841128E0,(((19[&rate=5.868976584696986E-4]:5.5096514732E-1,15[&rate=5.868976584696986E-4]:5.208281610186E-1)[&rate=5.868976584696986E-4]:1.143513376214E-1,26[&rate=5.868976584696986E-4]:6.899740191879E-1)[&rate=5.868976584696986E-4]:1.581211730427E-1,1[&rate=5.868976584696986E-4]:6.179382236763E-2)[&rate=5.868976584696986E-4]:1.588601009521E-1)[&rate=5.868976584696986E-4]:2.108532010479E-1,(((18[&rate=5.868976584696986E-4]:3.268876903843E-1,23[&rate=5.868976584696986E-4]:3.46065772576E-1)[&rate=5.868976584696986E-4]:3.841338187658E-1,21[&rate=5.868976584696986E-4]:7.192406872321E-1)[&rate=5.868976584696986E-4]:1.187418906018E-1,(55[&rate=5.868976584696986E-4]:4.625698422392E-1,10[&rate=5.868976584696986E-4]:4.81747924431E-1)[&rate=5.868976584696986E-4]:2.713031465538E-1)[&rate=5.868976584696986E-4]:3.633875602323E-1)[&rate=5.868976584696986E-4]:3.268012760065E-3,39[&rate=5.868976584696986E-4]:5.395321931958E-2)[&rate=5.868976584696986E-4]:2.286359906048E-1,(((60[&rate=5.868976584696986E-4]:6.416542873395E-2,56[&rate=5.868976584696986E-4]:6.142570270637E-2)[&rate=5.868976584696986E-4]:2.287095479582E-2,59[&rate=5.868976584696986E-4]:8.155693147483E-2)[&rate=5.868976584696986E-4]:2.63323272482E-1,57[&rate=5.868976584696986E-4]:3.503596560118E-1)[&rate=5.868976584696986E-4]:1.178804896378E0)[&rate=5.868976584696986E-4]:2.756414337867E-1,(((52[&rate=5.868976584696986E-4]:1.031274347948E0,((17[&rate=5.868976584696986E-4]:6.509822035482E-1,11[&rate=5.868976584696986E-4]:6.126260391646E-1)[&rate=5.868976584696986E-4]:3.236323820829E-1,(51[&rate=5.868976584696986E-4]:6.683750631302E-1,((44[&rate=5.868976584696986E-4]:3.363135811888E-1,43[&rate=5.868976584696986E-4]:3.390533072162E-1)[&rate=5.868976584696986E-4]:3.363395187834E-1,(45[&rate=5.868976584696986E-4]:6.626687804367E-1,((50[&rate=5.868976584696986E-4]:1.010948230949E-3,40[&rate=5.868976584696986E-4]:6.128492083372E-2)[&rate=5.868976584696986E-4]:2.431246641525E-1,48[&rate=5.868976584696986E-4]:3.263273932053E-1)[&rate=5.868976584696986E-4]:3.390811132588E-1)[&rate=5.868976584696986E-4]:3.190212775463E-2)[&rate=5.868976584696986E-4]:5.325620973339E-2)[&rate=5.868976584696986E-4]:1.856915772953E-1)[&rate=5.868976584696986E-4]:1.772077075223E-1)[&rate=5.868976584696986E-4]:3.566253274753E-2,((42[&rate=5.868976584696986E-4]:2.470086414075E-1,(47[&rate=5.868976584696986E-4]:4.40540183323E-3,54[&rate=5.868976584696986E-4]:1.797478675866E-1)[&rate=5.868976584696986E-4]:2.590415957386E-1)[&rate=5.868976584696986E-4]:6.669279718499E-1,(63[&rate=5.868976584696986E-4]:2.70412034611E-1,58[&rate=5.868976584696986E-4]:2.676723085837E-1)[&rate=5.868976584696986E-4]:6.216067704273E-1)[&rate=5.868976584696986E-4]:2.132742400408E-1)[&rate=5.868976584696986E-4]:1.495654474308E-1,((8[&rate=5.868976584696986E-4]:5.180168688206E-1,(12[&rate=5.868976584696986E-4]:2.608172028863E-1,(4[&rate=5.868976584696986E-4]:8.059243592333E-2,27[&rate=5.868976584696986E-4]:2.531951756493E-1)[&rate=5.868976584696986E-4]:1.226905203878E-1)[&rate=5.868976584696986E-4]:2.654188440164E-1)[&rate=5.868976584696986E-4]:4.444871547169E-1,(((46[&rate=5.868976584696986E-4]:5.951636418725E-1,41[&rate=5.868976584696986E-4]:5.732458336534E-1)[&rate=5.868976584696986E-4]:1.173646235545E-2,49[&rate=5.868976584696986E-4]:6.123795562826E-1)[&rate=5.868976584696986E-4]:8.444526324347E-2,53[&rate=5.868976584696986E-4]:6.995645455537E-1)[&rate=5.868976584696986E-4]:2.738983820934E-1)[&rate=5.868976584696986E-4]:3.279709073285E-1)[&rate=5.868976584696986E-4]:3.335091375026E-1)[&rate=5.868976584696986E-4]:1.091201332964E-1)[&rate=5.868976584696986E-4]:5.589436197473E-1)[&rate=5.868976584696986E-4]:3.4182851499E-1,29[&rate=5.868976584696986E-4]:5.894793006961E-1)[&rate=5.868976584696986E-4]:7.713072745756E-2)[&rate=5.868976584696986E-4]:9.088269368756E-3)[&rate=5.868976584696986E-4]:4.532456386099E-2,30[&rate=5.868976584696986E-4]:7.210228613834E-1)[&rate=5.868976584696986E-4]:3.236963702125E-3)[&rate=5.868976584696986E-4]:8.776689206508E-2,62[&rate=5.868976584696986E-4]:8.694037663309E-1);
tree STATE_17790000 [&joint=-18014.522176198596,lnP=-18014.522176198596] = [&R] ((62[&rate=6.024792964894567E-4]:7.931701326134E-1,((29[&rate=6.024792964894567E-4]:5.767775830176E-1,((31[&rate=6.024792964894567E-4]:4.059996678324E-1,14[&rate=6.024792964894567E-4]:2.436847785207E0)[&rate=6.024792964894567E-4]:8.893079357662E-2,(2[&rate=6.024792964894567E-4]:1.162543901427E0,((20[&rate=6.024792964894567E-4]:4.349653898431E-1,25[&rate=6.024792964894567E-4]:4.514037460074E-1)[&rate=6.024792964894567E-4]:4.627707123792E-1,(28[&rate=6.024792964894567E-4]:8.100886505953E-1,(24[&rate=6.024792964894567E-4]:4.933293000233E-1,(6[&rate=6.024792964894567E-4]:1.032876301498E-1,7[&rate=6.024792964894567E-4]:1.032876301498E-1)[&rate=6.024792964894567E-4]:2.83192354805E-1)[&rate=6.024792964894567E-4]:2.729237341336E-1)[&rate=6.024792964894567E-4]:1.424419721751E-1)[&rate=6.024792964894567E-4]:4.374105389303E-1)[&rate=6.024792964894567E-4]:1.234467554069E0)[&rate=6.024792964894567E-4]:1.364919303516E-1)[&rate=6.024792964894567E-4]:1.036732465301E-1,((((32[&rate=6.024792964894567E-4]:4.263231808339E-1,37[&rate=6.024792964894567E-4]:3.416237272818E-1)[&rate=6.024792964894567E-4]:1.755997303819E-1,(38[&rate=6.024792964894567E-4]:8.539561011428E-1,((((16[&rate=6.024792964894567E-4]:4.273745274034E-1,3[&rate=6.024792964894567E-4]:3.123060342528E-1)[&rate=6.024792964894567E-4]:5.682407413036E-1,(9[&rate=6.024792964894567E-4]:6.629777241619E-1,13[&rate=6.024792964894567E-4]:7.013338885453E-1)[&rate=6.024792964894567E-4]:2.860622020794E-1)[&rate=6.024792964894567E-4]:1.795983475032E-1,5[&rate=6.024792964894567E-4]:1.11219991758E0)[&rate=6.024792964894567E-4]:4.533894168231E-1,(((((((18[&rate=6.024792964894567E-4]:4.452316871256E-1,23[&rate=6.024792964894567E-4]:4.644097693174E-1)[&rate=6.024792964894567E-4]:1.369947957347E-1,21[&rate=6.024792964894567E-4]:5.904456609424E-1)[&rate=6.024792964894567E-4]:2.009033287947E-1,(55[&rate=6.024792964894567E-4]:3.740353009031E-1,10[&rate=6.024792964894567E-4]:3.932133830948E-1)[&rate=6.024792964894567E-4]:3.132040997931E-1)[&rate=6.024792964894567E-4]:2.98746301108E-1,(22[&rate=6.024792964894567E-4]:9.823819130871E-1,(((19[&rate=6.024792964894567E-4]:5.337826904969E-1,15[&rate=6.024792964894567E-4]:5.036457041955E-1)[&rate=6.024792964894567E-4]:1.462007847277E-1,26[&rate=6.024792964894567E-4]:7.04641009471E-1)[&rate=6.024792964894567E-4]:1.542917849435E-1,1[&rate=6.024792964894567E-4]:7.263142455155E-2)[&rate=6.024792964894567E-4]:1.289285707273E-1)[&rate=6.024792964894567E-4]:1.186722818676E-1)[&rate=6.024792964894567E-4]:8.27881783685E-2,39[&rate=6.024792964894567E-4]:2.219853770686E-2)[&rate=6.024792964894567E-4]:2.261604023478E-1,(((56[&rate=6.024792964894567E-4]:3.047598316445E-1,60[&rate=6.024792964894567E-4]:3.074995576721E-1)[&rate=6.024792964894567E-4]:8.358457938083E-2,59[&rate=6.024792964894567E-4]:3.85604684998E-1)[&rate=6.024792964894567E-4]:1.805528679122E-1,57[&rate=6.024792964894567E-4]:5.716370049652E-1)[&rate=6.024792964894567E-4]:9.232972775553E-1)[&rate=6.024792964894567E-4]:7.121237908637E-2,(((52[&rate=6.024792964894567E-4]:1.090002593679E0,(((54[&rate=6.024792964894567E-4]:2.715352729901E-1,47[&rate=6.024792964894567E-4]:9.619280723674E-2)[&rate=6.024792964894567E-4]:3.146327178412E-1,42[&rate=6.024792964894567E-4]:3.943871689135E-1)[&rate=6.024792964894567E-4]:3.522510922052E-1,(63[&rate=6.024792964894567E-4]:2.522775312849E-1,58[&rate=6.024792964894567E-4]:2.495378052576E-1)[&rate=6.024792964894567E-4]:4.724429216148E-1)[&rate=6.024792964894567E-4]:4.036383051629E-1)[&rate=6.024792964894567E-4]:4.488652750748E-2,(51[&rate=6.024792964894567E-4]:9.376963566558E-1,((17[&rate=6.024792964894567E-4]:6.50518192437E-1,11[&rate=6.024792964894567E-4]:6.121620280533E-1)[&rate=6.024792964894567E-4]:3.629358002962E-1,((45[&rate=6.024792964894567E-4]:3.720713746619E-1,((50[&rate=6.024792964894567E-4]:1.694758939504E-1,40[&rate=6.024792964894567E-4]:2.297498665532E-1)[&rate=6.024792964894567E-4]:9.182849700727E-2,48[&rate=6.024792964894567E-4]:3.434961717796E-1)[&rate=6.024792964894567E-4]:3.131492890967E-2)[&rate=6.024792964894567E-4]:9.259354833154E-2,(43[&rate=6.024792964894567E-4]:3.588145425422E-1,44[&rate=6.024792964894567E-4]:3.560748165148E-1)[&rate=6.024792964894567E-4]:8.66722982595E-2)[&rate=6.024792964894567E-4]:5.076931793287E-1)[&rate=6.024792964894567E-4]:4.479030912814E-2)[&rate=6.024792964894567E-4]:1.971927645307E-1)[&rate=6.024792964894567E-4]:1.618114116608E-2,(((46[&rate=6.024792964894567E-4]:6.865206552583E-1,41[&rate=6.024792964894567E-4]:6.646028470392E-1)[&rate=6.024792964894567E-4]:9.616981506598E-3,49[&rate=6.024792964894567E-4]:7.016170888196E-1)[&rate=6.024792964894567E-4]:2.919120096463E-1,((8[&rate=6.024792964894567E-4]:6.136338650546E-1,53[&rate=6.024792964894567E-4]:6.245927691643E-1)[&rate=6.024792964894567E-4]:8.785764510853E-2,(12[&rate=6.024792964894567E-4]:5.833757877327E-1,(4[&rate=6.024792964894567E-4]:1.952095839594E-1,27[&rate=6.024792964894567E-4]:3.678123236854E-1)[&rate=6.024792964894567E-4]:3.306319571982E-1)[&rate=6.024792964894567E-4]:1.263349005125E-1)[&rate=6.024792964894567E-4]:2.838184102207E-1)[&rate=6.024792964894567E-4]:2.397329447085E-1)[&rate=6.024792964894567E-4]:1.602818787063E-1)[&rate=6.024792964894567E-4]:1.96702946769E-1)[&rate=6.024792964894567E-4]:3.431612872876E-1)[&rate=6.024792964894567E-4]:5.817867067718E-1)[&rate=6.024792964894567E-4]:1.127416677336E-2,(34[&rate=6.024792964894567E-4]:3.68723344407E-1,35[&rate=6.024792964894567E-4]:5.681768963194E-1)[&rate=6.024792964894567E-4]:3.409121992098E-2)[&rate=6.024792964894567E-4]:6.262364067705E-2,(36[&rate=6.024792964894567E-4]:4.348467795741E-1,33[&rate=6.024792964894567E-4]:3.993276538912E-1)[&rate=6.024792964894567E-4]:2.519029008406E-1)[&rate=6.024792964894567E-4]:1.439743731766E-1)[&rate=6.024792964894567E-4]:5.53422538853E-2)[&rate=6.024792964894567E-4]:4.625045570215E-3,(30[&rate=6.024792964894567E-4]:5.598619732664E-1,61[&rate=6.024792964894567E-4]:6.800805525013E-1)[&rate=6.024792964894567E-4]:1.805561557368E-1);
tree STATE_17792000 [&joint=-18020.1657546278,lnP=-18020.1657546278] = [&R] (61[&rate=5.15571251795143E-4]:8.394702933239E-1,((62[&rate=5.15571251795143E-4]:6.368251220866E-1,(((31[&rate=5.15571251795143E-4]:4.818245871806E-1,(2[&rate=5.15571251795143E-4]:1.205585425246E0,(28[&rate=5.15571251795143E-4]:1.15456147011E0,((24[&rate=5.15571251795143E-4]:6.62961045799E-1,(6[&rate=5.15571251795143E-4]:2.42763206801E-1,7[&rate=5.15571251795143E-4]:2.42763206801E-1)[&rate=5.15571251795143E-4]:3.133485239294E-1)[&rate=5.15571251795143E-4]:2.633226943218E-1,(20[&rate=5.15571251795143E-4]:3.21874246152E-1,25[&rate=5.15571251795143E-4]:3.383126023164E-1)[&rate=5.15571251795143E-4]:5.934505898591E-1)[&rate=5.15571251795143E-4]:1.844421135512E-1)[&rate=5.15571251795143E-4]:2.7842121541E-1)[&rate=5.15571251795143E-4]:1.178320156021E0)[&rate=5.15571251795143E-4]:5.873120004322E-2,14[&rate=5.15571251795143E-4]:2.571403904598E0)[&rate=5.15571251795143E-4]:3.88429775274E-2,(((38[&rate=5.15571251795143E-4]:1.334846402061E0,(((5[&rate=5.15571251795143E-4]:7.377387943514E-1,(16[&rate=5.15571251795143E-4]:4.909030351764E-1,3[&rate=5.15571251795143E-4]:3.758345420258E-1)[&rate=5.15571251795143E-4]:3.098494578051E-1)[&rate=5.15571251795143E-4]:2.818832200441E-1,(9[&rate=5.15571251795143E-4]:4.293997651902E-1,13[&rate=5.15571251795143E-4]:4.677559295737E-1)[&rate=5.15571251795143E-4]:6.066606053697E-1)[&rate=5.15571251795143E-4]:5.120292602067E-1,((((((17[&rate=5.15571251795143E-4]:6.878256889154E-1,11[&rate=5.15571251795143E-4]:6.494695245317E-1)[&rate=5.15571251795143E-4]:4.155055366183E-1,(51[&rate=5.15571251795143E-4]:8.843549518535E-1,((45[&rate=5.15571251795143E-4]:6.565759652521E-1,((50[&rate=5.15571251795143E-4]:1.534390724171E-1,40[&rate=5.15571251795143E-4]:2.137130450199E-1)[&rate=5.15571251795143E-4]:2.110532396159E-1,48[&rate=5.15571251795143E-4]:4.466840928549E-1)[&rate=5.15571251795143E-4]:2.126315984246E-1)[&rate=5.15571251795143E-4]:5.929990551535E-2,(43[&rate=5.15571251795143E-4]:5.840517565188E-2,44[&rate=5.15571251795143E-4]:5.566544962452E-2)[&rate=5.15571251795143E-4]:6.382926129239E-1)[&rate=5.15571251795143E-4]:2.479311358805E-1)[&rate=5.15571251795143E-4]:9.842832847467E-2)[&rate=5.15571251795143E-4]:9.59213486089E-2,((54[&rate=5.15571251795143E-4]:7.761933684181E-1,(47[&rate=5.15571251795143E-4]:1.125998738024E-1,42[&rate=5.15571251795143E-4]:9.616151763801E-2)[&rate=5.15571251795143E-4]:4.882510288623E-1)[&rate=5.15571251795143E-4]:5.009232625759E-1,(52[&rate=5.15571251795143E-4]:1.000689741014E0,(63[&rate=5.15571251795143E-4]:3.011672185805E-1,58[&rate=5.15571251795143E-4]:2.984274925532E-1)[&rate=5.15571251795143E-4]:7.378786868171E-1)[&rate=5.15571251795143E-4]:2.437209545957E-2)[&rate=5.15571251795143E-4]:5.36427924636E-2)[&rate=5.15571251795143E-4]:5.878336712698E-2,((8[&rate=5.15571251795143E-4]:5.819088630854E-1,(12[&rate=5.15571251795143E-4]:4.534513296984E-1,(4[&rate=5.15571251795143E-4]:3.537161349014E-2,27[&rate=5.15571251795143E-4]:2.079743532162E-1)[&rate=5.15571251795143E-4]:3.605454696331E-1)[&rate=5.15571251795143E-4]:1.36676711469E-1)[&rate=5.15571251795143E-4]:1.426412960107E-1,(((53[&rate=5.15571251795143E-4]:2.910637842521E-1,46[&rate=5.15571251795143E-4]:2.828446061698E-1)[&rate=5.15571251795143E-4]:5.432421045636E-2,41[&rate=5.15571251795143E-4]:3.152510084071E-1)[&rate=5.15571251795143E-4]:2.835012852059E-1,49[&rate=5.15571251795143E-4]:6.261495538868E-1)[&rate=5.15571251795143E-4]:1.066197832914E-1)[&rate=5.15571251795143E-4]:4.869104397078E-1)[&rate=5.15571251795143E-4]:7.261545383928E-2,(((60[&rate=5.15571251795143E-4]:3.172070222728E-1,56[&rate=5.15571251795143E-4]:3.144672962452E-1)[&rate=5.15571251795143E-4]:2.207791751715E-1,59[&rate=5.15571251795143E-4]:5.325067453893E-1)[&rate=5.15571251795143E-4]:9.203798710924E-2,57[&rate=5.15571251795143E-4]:6.300241845535E-1)[&rate=5.15571251795143E-4]:8.34873785898E-1)[&rate=5.15571251795143E-4]:1.180619731942E-2,((22[&rate=5.15571251795143E-4]:8.287125472683E-1,(((19[&rate=5.15571251795143E-4]:4.562746869375E-1,15[&rate=5.15571251795143E-4]:4.261377006361E-1)[&rate=5.15571251795143E-4]:1.304206436642E-1,26[&rate=5.15571251795143E-4]:6.113528648482E-1)[&rate=5.15571251795143E-4]:2.098335514376E-1,1[&rate=5.15571251795143E-4]:3.488504642281E-2)[&rate=5.15571251795143E-4]:1.300558303727E-2)[&rate=5.15571251795143E-4]:5.280026054124E-1,((((18[&rate=5.15571251795143E-4]:5.291131589256E-1,23[&rate=5.15571251795143E-4]:5.482912411173E-1)[&rate=5.15571251795143E-4]:1.550568781443E-1,21[&rate=5.15571251795143E-4]:6.923892151519E-1)[&rate=5.15571251795143E-4]:4.201356615472E-1,(55[&rate=5.15571251795143E-4]:6.025213232461E-1,10[&rate=5.15571251795143E-4]:6.216994054378E-1)[&rate=5.15571251795143E-4]:4.058939644121E-1)[&rate=5.15571251795143E-4]:9.06669639772E-2,39[&rate=5.15571251795143E-4]:5.250690916957E-2)[&rate=5.15571251795143E-4]:1.425644078947E-1)[&rate=5.15571251795143E-4]:3.505750824074E-2)[&rate=5.15571251795143E-4]:2.522073808041E-1)[&rate=5.15571251795143E-4]:8.579896480063E-1)[&rate=5.15571251795143E-4]:1.307072838777E-1,(36[&rate=5.15571251795143E-4]:5.967436567599E-1,33[&rate=5.15571251795143E-4]:5.61224531077E-1)[&rate=5.15571251795143E-4]:4.591909422811E-2)[&rate=5.15571251795143E-4]:1.983223438213E-2,((35[&rate=5.15571251795143E-4]:4.673853193099E-1,(32[&rate=5.15571251795143E-4]:4.01867364019E-1,37[&rate=5.15571251795143E-4]:3.17167910467E-1)[&rate=5.15571251795143E-4]:7.644691703959E-2)[&rate=5.15571251795143E-4]:1.721414715767E-1,34[&rate=5.15571251795143E-4]:4.400732389741E-1)[&rate=5.15571251795143E-4]:1.110270986251E-3)[&rate=5.15571251795143E-4]:1.253219468171E-2)[&rate=5.15571251795143E-4]:5.469411689796E-2)[&rate=5.15571251795143E-4]:7.920400116094E-2,(30[&rate=5.15571251795143E-4]:5.510238911687E-1,29[&rate=5.15571251795143E-4]:5.510238911687E-1)[&rate=5.15571251795143E-4]:1.076281828985E-1)[&rate=5.15571251795143E-4]:6.059964002184E-2);
tree STATE_17794000 [&joint=-18018.88921506394,lnP=-18018.88921506394] = [&R] (((36[&rate=5.650338130305137E-4]:4.004698180342E-1,33[&rate=5.650338130305137E-4]:3.649506923513E-1)[&rate=5.650338130305137E-4]:2.161690676752E-1,((35[&rate=5.650338130305137E-4]:4.962102785995E-1,(32[&rate=5.650338130305137E-4]:4.351590384848E-1,37[&rate=5.650338130305137E-4]:3.504595849327E-1)[&rate=5.650338130305137E-4]:7.198020186344E-2)[&rate=5.650338130305137E-4]:6.104211654832E-2,(38[&rate=5.650338130305137E-4]:9.253205101301E-1,(((5[&rate=5.650338130305137E-4]:5.933492427299E-1,(9[&rate=5.650338130305137E-4]:4.173857483241E-1,13[&rate=5.650338130305137E-4]:4.557419127076E-1)[&rate=5.650338130305137E-4]:1.924018505701E-1)[&rate=5.650338130305137E-4]:3.823090377735E-1,(16[&rate=5.650338130305137E-4]:5.388638057006E-1,3[&rate=5.650338130305137E-4]:4.2379531255E-1)[&rate=5.650338130305137E-4]:4.998081734329E-1)[&rate=5.650338130305137E-4]:5.494832532759E-1,(((22[&rate=5.650338130305137E-4]:9.536053901455E-1,(((19[&rate=5.650338130305137E-4]:5.292262919064E-1,15[&rate=5.650338130305137E-4]:4.99089305605E-1)[&rate=5.650338130305137E-4]:2.186996050367E-1,26[&rate=5.650338130305137E-4]:7.725834311895E-1)[&rate=5.650338130305137E-4]:6.820081344652E-2,1[&rate=5.650338130305137E-4]:5.448287477312E-2)[&rate=5.650338130305137E-4]:1.183005975642E-1)[&rate=5.650338130305137E-4]:3.985247737298E-1,((((18[&rate=5.650338130305137E-4]:5.082222835857E-1,23[&rate=5.650338130305137E-4]:5.274003657775E-1)[&rate=5.650338130305137E-4]:6.637652214141E-2,21[&rate=5.650338130305137E-4]:5.828179838092E-1)[&rate=5.650338130305137E-4]:1.829403149192E-1,(55[&rate=5.650338130305137E-4]:4.528831984537E-1,10[&rate=5.650338130305137E-4]:4.720612806455E-1)[&rate=5.650338130305137E-4]:2.087655112337E-1)[&rate=5.650338130305137E-4]:4.338540110044E-1,39[&rate=5.650338130305137E-4]:4.89273782261E-2)[&rate=5.650338130305137E-4]:1.415589500329E-1)[&rate=5.650338130305137E-4]:1.194709785288E-1,(((59[&rate=5.650338130305137E-4]:2.904645383469E-1,(60[&rate=5.650338130305137E-4]:6.855529580332E-2,56[&rate=5.650338130305137E-4]:6.581556977573E-2)[&rate=5.650338130305137E-4]:2.273886945985E-1)[&rate=5.650338130305137E-4]:3.969153361169E-1,57[&rate=5.650338130305137E-4]:6.928593265187E-1)[&rate=5.650338130305137E-4]:8.140556695828E-1,(((((44[&rate=5.650338130305137E-4]:7.588737695997E-1,43[&rate=5.650338130305137E-4]:7.616134956271E-1)[&rate=5.650338130305137E-4]:2.51894228899E-1,(((50[&rate=5.650338130305137E-4]:9.390908101709E-2,40[&rate=5.650338130305137E-4]:1.541830536199E-1)[&rate=5.650338130305137E-4]:2.523446420049E-1,48[&rate=5.650338130305137E-4]:4.284455038439E-1)[&rate=5.650338130305137E-4]:2.818898975693E-1,45[&rate=5.650338130305137E-4]:7.075956753858E-1)[&rate=5.650338130305137E-4]:3.25090131332E-1)[&rate=5.650338130305137E-4]:7.156229949934E-2,(51[&rate=5.650338130305137E-4]:5.838831746272E-1,(17[&rate=5.650338130305137E-4]:6.042641177234E-1,11[&rate=5.650338130305137E-4]:5.659079533397E-1)[&rate=5.650338130305137E-4]:1.001670021094E-1)[&rate=5.650338130305137E-4]:4.409128767954E-1)[&rate=5.650338130305137E-4]:3.689948429284E-2,((52[&rate=5.650338130305137E-4]:7.630935182008E-1,((47[&rate=5.650338130305137E-4]:1.720491767866E-1,54[&rate=5.650338130305137E-4]:3.4739164254E-1)[&rate=5.650338130305137E-4]:2.409459685197E-2,42[&rate=5.650338130305137E-4]:1.797054174742E-1)[&rate=5.650338130305137E-4]:6.436620733293E-1)[&rate=5.650338130305137E-4]:1.454030236995E-1,(63[&rate=5.650338130305137E-4]:4.400141800154E-1,58[&rate=5.650338130305137E-4]:4.37274453988E-1)[&rate=5.650338130305137E-4]:5.068385262686E-1)[&rate=5.650338130305137E-4]:1.531989938152E-1)[&rate=5.650338130305137E-4]:6.037405692384E-2,(((12[&rate=5.650338130305137E-4]:4.517619948808E-1,(4[&rate=5.650338130305137E-4]:1.142775975194E-1,27[&rate=5.650338130305137E-4]:2.868803372454E-1)[&rate=5.650338130305137E-4]:2.799501507862E-1)[&rate=5.650338130305137E-4]:2.784870413719E-1,8[&rate=5.650338130305137E-4]:7.220298581706E-1)[&rate=5.650338130305137E-4]:2.707873454575E-1,(49[&rate=5.650338130305137E-4]:5.583781879992E-1,(53[&rate=5.650338130305137E-4]:5.570715175895E-1,(46[&rate=5.650338130305137E-4]:4.566661171988E-1,41[&rate=5.650338130305137E-4]:4.347483089797E-1)[&rate=5.650338130305137E-4]:9.218622230847E-2)[&rate=5.650338130305137E-4]:4.046396437257E-3)[&rate=5.650338130305137E-4]:4.42658193711E-1)[&rate=5.650338130305137E-4]:2.03224991751E-1)[&rate=5.650338130305137E-4]:1.300508829141E-1)[&rate=5.650338130305137E-4]:4.961765315204E-2)[&rate=5.650338130305137E-4]:1.658691584983E-1)[&rate=5.650338130305137E-4]:4.549734968989E-1)[&rate=5.650338130305137E-4]:4.766807434652E-1)[&rate=5.650338130305137E-4]:3.752856706433E-2)[&rate=5.650338130305137E-4]:1.393257960966E-1,(61[&rate=5.650338130305137E-4]:6.885448347618E-1,(((31[&rate=5.650338130305137E-4]:2.976725924632E-1,34[&rate=5.650338130305137E-4]:1.71989532354E-1)[&rate=5.650338130305137E-4]:3.174423731426E-1,62[&rate=5.650338130305137E-4]:6.178472060431E-1)[&rate=5.650338130305137E-4]:2.413701720041E-3,((14[&rate=5.650338130305137E-4]:2.510337318019E0,29[&rate=5.650338130305137E-4]:4.248443919013E-1)[&rate=5.650338130305137E-4]:5.187896272118E-2,(30[&rate=5.650338130305137E-4]:3.347392118297E-1,(2[&rate=5.650338130305137E-4]:1.14143793583E0,((20[&rate=5.650338130305137E-4]:5.518263022578E-1,25[&rate=5.650338130305137E-4]:5.682646584222E-1)[&rate=5.650338130305137E-4]:5.100990444456E-1,(28[&rate=5.650338130305137E-4]:1.094957801578E0,(24[&rate=5.650338130305137E-4]:8.267578697517E-1,(6[&rate=5.650338130305137E-4]:1.404005942531E-1,7[&rate=5.650338130305137E-4]:1.404005942531E-1)[&rate=5.650338130305137E-4]:5.7950796043E-1)[&rate=5.650338130305137E-4]:2.243643153879E-1)[&rate=5.650338130305137E-4]:2.176206567348E-2)[&rate=5.650338130305137E-4]:2.521153288525E-1)[&rate=5.650338130305137E-4]:1.150027078829E0)[&rate=5.650338130305137E-4]:1.419841427927E-1)[&rate=5.650338130305137E-4]:8.616050396036E-2)[&rate=5.650338130305137E-4]:5.442396944039E-3)[&rate=5.650338130305137E-4]:3.73652022356E-2);
tree STATE_17796000 [&joint=-18017.89176635101,lnP=-18017.89176635101] = [&R] ((38[&rate=4.853510997716666E-4]:1.363679250883E0,((3[&rate=4.853510997716666E-4]:1.24013463779E0,((5[&rate=4.853510997716666E-4]:8.641633299779E-1,(9[&rate=4.853510997716666E-4]:6.334261400335E-1,13[&rate=4.853510997716666E-4]:6.717823044169E-1)[&rate=4.853510997716666E-4]:2.471755461089E-1)[&rate=4.853510997716666E-4]:3.347883808964E-2,16[&rate=4.853510997716666E-4]:9.606558666977E-1)[&rate=4.853510997716666E-4]:3.945472642432E-1)[&rate=4.853510997716666E-4]:4.631164572797E-1,(((((((44[&rate=4.853510997716666E-4]:2.186540836915E-1,43[&rate=4.853510997716666E-4]:2.213938097188E-1)[&rate=4.853510997716666E-4]:4.561774607249E-1,(((50[&rate=4.853510997716666E-4]:3.569048862874E-2,40[&rate=4.853510997716666E-4]:9.596446123151E-2)[&rate=4.853510997716666E-4]:3.171512345996E-1,48[&rate=4.853510997716666E-4]:4.350335040501E-1)[&rate=4.853510997716666E-4]:2.414268376831E-1,45[&rate=4.853510997716666E-4]:6.737206157059E-1)[&rate=4.853510997716666E-4]:2.302873692952E-2)[&rate=4.853510997716666E-4]:1.958949467137E-1,51[&rate=4.853510997716666E-4]:8.131922445546E-1)[&rate=4.853510997716666E-4]:1.351305366373E-1,(17[&rate=4.853510997716666E-4]:4.202047055298E-1,11[&rate=4.853510997716666E-4]:3.818485411461E-1)[&rate=4.853510997716666E-4]:6.486660208676E-1)[&rate=4.853510997716666E-4]:5.855941362165E-2,(((63[&rate=4.853510997716666E-4]:3.106490719902E-1,58[&rate=4.853510997716666E-4]:3.079093459629E-1)[&rate=4.853510997716666E-4]:5.025322538184E-1,((42[&rate=4.853510997716666E-4]:2.483716841429E-1,54[&rate=4.853510997716666E-4]:4.401525060607E-1)[&rate=4.853510997716666E-4]:5.612541500537E-3,47[&rate=4.853510997716666E-4]:2.704225818078E-1)[&rate=4.853510997716666E-4]:5.811149083843E-1)[&rate=4.853510997716666E-4]:1.426932042775E-1,52[&rate=4.853510997716666E-4]:9.175183657025E-1)[&rate=4.853510997716666E-4]:8.936382911108E-2)[&rate=4.853510997716666E-4]:1.478002645275E-1,(((12[&rate=4.853510997716666E-4]:6.638951215715E-1,(4[&rate=4.853510997716666E-4]:5.375575268271E-2,27[&rate=4.853510997716666E-4]:2.263584924087E-1)[&rate=4.853510997716666E-4]:5.526051223136E-1)[&rate=4.853510997716666E-4]:1.129827939036E-1,8[&rate=4.853510997716666E-4]:7.68658737393E-1)[&rate=4.853510997716666E-4]:1.263868291076E-1,((46[&rate=4.853510997716666E-4]:6.835394338553E-1,49[&rate=4.853510997716666E-4]:6.8901888591E-1)[&rate=4.853510997716666E-4]:8.981590563572E-2,(53[&rate=4.853510997716666E-4]:4.876561352606E-1,41[&rate=4.853510997716666E-4]:4.575191489592E-1)[&rate=4.853510997716666E-4]:2.939183823128E-1)[&rate=4.853510997716666E-4]:1.244299530369E-1)[&rate=4.853510997716666E-4]:3.336094955802E-1)[&rate=4.853510997716666E-4]:3.32831230907E-1,(((22[&rate=4.853510997716666E-4]:1.091058942149E0,(((19[&rate=4.853510997716666E-4]:6.931680702587E-1,15[&rate=4.853510997716666E-4]:6.630310839573E-1)[&rate=4.853510997716666E-4]:6.636755147509E-2,26[&rate=4.853510997716666E-4]:7.841931559802E-1)[&rate=4.853510997716666E-4]:1.620254240647E-1,1[&rate=4.853510997716666E-4]:1.59917210182E-1)[&rate=4.853510997716666E-4]:1.503198141592E-1)[&rate=4.853510997716666E-4]:3.073191273423E-1,(39[&rate=4.853510997716666E-4]:5.539628510609E-2,(((18[&rate=4.853510997716666E-4]:5.213998761706E-1,23[&rate=4.853510997716666E-4]:5.405779583623E-1)[&rate=4.853510997716666E-4]:2.951239762131E-1,21[&rate=4.853510997716666E-4]:8.247430304657E-1)[&rate=4.853510997716666E-4]:1.675611203339E-1,(55[&rate=4.853510997716666E-4]:8.341347672131E-1,10[&rate=4.853510997716666E-4]:8.533128494049E-1)[&rate=4.853510997716666E-4]:5.405979454559E-2)[&rate=4.853510997716666E-4]:2.137770658131E-1)[&rate=4.853510997716666E-4]:1.813379487693E-1)[&rate=4.853510997716666E-4]:1.456226470242E-2,((60[&rate=4.853510997716666E-4]:5.211327754E-1,(56[&rate=4.853510997716666E-4]:4.973160002949E-1,59[&rate=4.853510997716666E-4]:4.945762742675E-1)[&rate=4.853510997716666E-4]:2.107704907757E-2)[&rate=4.853510997716666E-4]:2.486967618159E-1,57[&rate=4.853510997716666E-4]:7.69829537216E-1)[&rate=4.853510997716666E-4]:7.280423038277E-1)[&rate=4.853510997716666E-4]:2.444363697525E-1)[&rate=4.853510997716666E-4]:2.102579527671E-1)[&rate=4.853510997716666E-4]:6.631678818402E-1)[&rate=4.853510997716666E-4]:3.098378570876E-1,((62[&rate=4.853510997716666E-4]:7.446809266851E-1,(30[&rate=4.853510997716666E-4]:5.963836493006E-1,61[&rate=4.853510997716666E-4]:7.166022285356E-1)[&rate=4.853510997716666E-4]:9.092022820411E-2)[&rate=4.853510997716666E-4]:9.471219493752E-3,(((34[&rate=4.853510997716666E-4]:3.321534707308E-1,(14[&rate=4.853510997716666E-4]:2.429709466632E0,(2[&rate=4.853510997716666E-4]:1.031554694762E0,((24[&rate=4.853510997716666E-4]:7.820495366989E-1,(6[&rate=4.853510997716666E-4]:3.897217031124E-1,7[&rate=4.853510997716666E-4]:3.897217031124E-1)[&rate=4.853510997716666E-4]:2.85478518518E-1)[&rate=4.853510997716666E-4]:1.535890034679E-1,((20[&rate=4.853510997716666E-4]:4.807835976399E-1,25[&rate=4.853510997716666E-4]:4.972219538043E-1)[&rate=4.853510997716666E-4]:2.558729092161E-1,28[&rate=4.853510997716666E-4]:7.914510274041E-1)[&rate=4.853510997716666E-4]:1.88023129201E-1)[&rate=4.853510997716666E-4]:2.794777984311E-1)[&rate=4.853510997716666E-4]:1.269387648582E0)[&rate=4.853510997716666E-4]:5.89751815818E-2)[&rate=4.853510997716666E-4]:1.146027297797E-1,29[&rate=4.853510997716666E-4]:5.177944518767E-1)[&rate=4.853510997716666E-4]:5.894705246824E-2,((36[&rate=4.853510997716666E-4]:1.807373029891E-1,33[&rate=4.853510997716666E-4]:1.452181773063E-1)[&rate=4.853510997716666E-4]:3.986303736847E-1,(35[&rate=4.853510997716666E-4]:5.271442112357E-1,((31[&rate=4.853510997716666E-4]:2.273341034327E-1,37[&rate=4.853510997716666E-4]:2.273341034327E-1)[&rate=4.853510997716666E-4]:2.083273380333E-1,32[&rate=4.853510997716666E-4]:5.203608950181E-1)[&rate=4.853510997716666E-4]:1.771227796627E-2)[&rate=4.853510997716666E-4]:3.03655419409E-2)[&rate=4.853510997716666E-4]:1.476470517147E-1)[&rate=4.853510997716666E-4]:1.200335926535E-1)[&rate=4.853510997716666E-4]:3.577851977997E-3);
tree STATE_17798000 [&joint=-18013.67237425234,lnP=-18013.67237425234] = [&R] ((((30[&rate=5.096103696196881E-4]:5.905373560372E-1,(61[&rate=5.096103696196881E-4]:6.942103840107E-1,(38[&rate=5.096103696196881E-4]:9.289928210793E-1,((((16[&rate=5.096103696196881E-4]:7.443133111942E-1,5[&rate=5.096103696196881E-4]:6.812996125641E-1)[&rate=5.096103696196881E-4]:1.706148941503E-1,(9[&rate=5.096103696196881E-4]:5.729779752475E-1,13[&rate=5.096103696196881E-4]:6.113341396309E-1)[&rate=5.096103696196881E-4]:2.953748876313E-1)[&rate=5.096103696196881E-4]:5.219988101631E-1,3[&rate=5.096103696196881E-4]:1.321858522357E0)[&rate=5.096103696196881E-4]:2.149248607113E-1,((((((17[&rate=5.096103696196881E-4]:4.806986367678E-1,11[&rate=5.096103696196881E-4]:4.423424723841E-1)[&rate=5.096103696196881E-4]:3.770587184462E-1,51[&rate=5.096103696196881E-4]:7.372094100084E-1)[&rate=5.096103696196881E-4]:2.515538581647E-1,((44[&rate=5.096103696196881E-4]:4.323671654336E-1,43[&rate=5.096103696196881E-4]:4.35106891461E-1)[&rate=5.096103696196881E-4]:4.109915470051E-1,(((50[&rate=5.096103696196881E-4]:2.420330396571E-1,40[&rate=5.096103696196881E-4]:3.023070122599E-1)[&rate=5.096103696196881E-4]:9.195085775534E-3,48[&rate=5.096103696196881E-4]:3.334199062545E-1)[&rate=5.096103696196881E-4]:4.611758706887E-1,45[&rate=5.096103696196881E-4]:7.918560509159E-1)[&rate=5.096103696196881E-4]:7.342046974196E-2)[&rate=5.096103696196881E-4]:2.029388023098E-1)[&rate=5.096103696196881E-4]:1.746608347129E-1,(((63[&rate=5.096103696196881E-4]:3.083900075822E-1,58[&rate=5.096103696196881E-4]:3.056502815548E-1)[&rate=5.096103696196881E-4]:5.003784313824E-1,((47[&rate=5.096103696196881E-4]:3.953527047538E-1,54[&rate=5.096103696196881E-4]:5.706951705072E-1)[&rate=5.096103696196881E-4]:1.671245129414E-1,42[&rate=5.096103696196881E-4]:5.460388615308E-1)[&rate=5.096103696196881E-4]:2.846473856529E-1)[&rate=5.096103696196881E-4]:2.779114785353E-2,52[&rate=5.096103696196881E-4]:7.982034224344E-1)[&rate=5.096103696196881E-4]:3.652206804517E-1)[&rate=5.096103696196881E-4]:1.97880286687E-2,(((53[&rate=5.096103696196881E-4]:2.513659024976E-1,41[&rate=5.096103696196881E-4]:2.212289161962E-1)[&rate=5.096103696196881E-4]:1.38995648763E-1,46[&rate=5.096103696196881E-4]:3.821423731783E-1)[&rate=5.096103696196881E-4]:5.010228491871E-1,(49[&rate=5.096103696196881E-4]:8.317422038227E-1,((12[&rate=5.096103696196881E-4]:3.715770011075E-1,(4[&rate=5.096103696196881E-4]:8.567119831151E-2,27[&rate=5.096103696196881E-4]:2.582739380375E-1)[&rate=5.096103696196881E-4]:2.283715562208E-1)[&rate=5.096103696196881E-4]:2.673853820247E-1,8[&rate=5.096103696196881E-4]:6.307432050502E-1)[&rate=5.096103696196881E-4]:1.927798206904E-1)[&rate=5.096103696196881E-4]:5.690247059742E-2)[&rate=5.096103696196881E-4]:3.767592379565E-1)[&rate=5.096103696196881E-4]:1.673726771045E-1,(((60[&rate=5.096103696196881E-4]:3.987300930033E-1,(56[&rate=5.096103696196881E-4]:2.43568093141E-1,59[&rate=5.096103696196881E-4]:2.408283671136E-1)[&rate=5.096103696196881E-4]:1.524222738347E-1)[&rate=5.096103696196881E-4]:1.200178983032E-1,57[&rate=5.096103696196881E-4]:5.187479913065E-1)[&rate=5.096103696196881E-4]:1.027364232878E0,((((18[&rate=5.096103696196881E-4]:7.48176988465E-1,23[&rate=5.096103696196881E-4]:7.673550706567E-1)[&rate=5.096103696196881E-4]:2.255119739729E-1,21[&rate=5.096103696196881E-4]:9.8190814052E-1)[&rate=5.096103696196881E-4]:1.425429528547E-1,(55[&rate=5.096103696196881E-4]:7.782740734858E-1,10[&rate=5.096103696196881E-4]:7.974521556775E-1)[&rate=5.096103696196881E-4]:2.42067430848E-1)[&rate=5.096103696196881E-4]:2.816215863988E-1,(39[&rate=5.096103696196881E-4]:2.08594802102E-1,(22[&rate=5.096103696196881E-4]:1.158642853595E0,((19[&rate=5.096103696196881E-4]:8.857665111112E-1,(26[&rate=5.096103696196881E-4]:6.669573214328E-1,15[&rate=5.096103696196881E-4]:6.12162800885E-1)[&rate=5.096103696196881E-4]:2.434667239248E-1)[&rate=5.096103696196881E-4]:1.55188708536E-1,1[&rate=5.096103696196881E-4]:2.793113840307E-1)[&rate=5.096103696196881E-4]:9.850955175657E-2)[&rate=5.096103696196881E-4]:2.115957841229E-1)[&rate=5.096103696196881E-4]:4.679294616472E-2)[&rate=5.096103696196881E-4]:4.414913345176E-2)[&rate=5.096103696196881E-4]:5.92671050231E-2)[&rate=5.096103696196881E-4]:1.807191223541E-1)[&rate=5.096103696196881E-4]:3.949491640386E-1)[&rate=5.096103696196881E-4]:6.181631426903E-1)[&rate=5.096103696196881E-4]:1.654555126139E-2)[&rate=5.096103696196881E-4]:2.845032545464E-2,(((62[&rate=5.096103696196881E-4]:5.7256611866E-1,29[&rate=5.096103696196881E-4]:5.151890694796E-1)[&rate=5.096103696196881E-4]:8.03608941106E-3,(2[&rate=5.096103696196881E-4]:9.10568630541E-1,((20[&rate=5.096103696196881E-4]:5.266416032295E-1,25[&rate=5.096103696196881E-4]:5.430799593939E-1)[&rate=5.096103696196881E-4]:4.601092738506E-1,(28[&rate=5.096103696196881E-4]:9.591555017592E-1,(24[&rate=5.096103696196881E-4]:6.469913991349E-1,(6[&rate=5.096103696196881E-4]:2.378774297688E-1,7[&rate=5.096103696196881E-4]:2.378774297688E-1)[&rate=5.096103696196881E-4]:3.022646542975E-1)[&rate=5.096103696196881E-4]:2.68328486186E-1)[&rate=5.096103696196881E-4]:8.238989586898E-2)[&rate=5.096103696196881E-4]:9.642049318685E-2)[&rate=5.096103696196881E-4]:1.569382331179E0)[&rate=5.096103696196881E-4]:1.613673747192E-2,34[&rate=5.096103696196881E-4]:4.683236449964E-1)[&rate=5.096103696196881E-4]:7.962578512918E-2)[&rate=5.096103696196881E-4]:6.89836836192E-2,14[&rate=5.096103696196881E-4]:2.773464291228E0)[&rate=5.096103696196881E-4]:2.943933215932E-3,((((31[&rate=5.096103696196881E-4]:1.890551406468E-1,37[&rate=5.096103696196881E-4]:1.890551406468E-1)[&rate=5.096103696196881E-4]:2.140155271528E-1,32[&rate=5.096103696196881E-4]:4.877701213516E-1)[&rate=5.096103696196881E-4]:1.904008043448E-1,35[&rate=5.096103696196881E-4]:6.672419639477E-1)[&rate=5.096103696196881E-4]:7.690526900526E-2,(36[&rate=5.096103696196881E-4]:6.679718773789E-1,33[&rate=5.096103696196881E-4]:6.324527516961E-1)[&rate=5.096103696196881E-4]:9.803327907124E-2)[&rate=5.096103696196881E-4]:7.518336592031E-2);
tree STATE_17800000 [&joint=-18015.604375674367,lnP=-18015.604375674367] = [&R] (((38[&rate=4.721847731025933E-4]:1.337347410301E0,(((((9[&rate=4.721847731025933E-4]:3.011209256428E-1,13[&rate=4.721847731025933E-4]:3.394770900262E-1)[&rate=4.721847731025933E-4]:1.196443790052E-1,5[&rate=4.721847731025933E-4]:4.043269484837E-1)[&rate=4.721847731025933E-4]:4.260115284654E-1,16[&rate=4.721847731025933E-4]:8.933521755792E-1)[&rate=4.721847731025933E-4]:1.796196386804E-1,3[&rate=4.721847731025933E-4]:9.57903321109E-1)[&rate=4.721847731025933E-4]:5.59975506759E-1,((((56[&rate=4.721847731025933E-4]:3.216289963034E-1,60[&rate=4.721847731025933E-4]:3.24368722331E-1)[&rate=4.721847731025933E-4]:2.075968976518E-1,59[&rate=4.721847731025933E-4]:5.264861679279E-1)[&rate=4.721847731025933E-4]:3.819611228529E-1,57[&rate=4.721847731025933E-4]:9.139267428357E-1)[&rate=4.721847731025933E-4]:6.356255443488E-1,(((((63[&rate=4.721847731025933E-4]:3.063168221938E-1,58[&rate=4.721847731025933E-4]:3.035770961665E-1)[&rate=4.721847731025933E-4]:5.79710998415E-1,((42[&rate=4.721847731025933E-4]:3.562297534382E-1,54[&rate=4.721847731025933E-4]:5.480105753559E-1)[&rate=4.721847731025933E-4]:9.604811112851E-4,47[&rate=4.721847731025933E-4]:3.736285907138E-1)[&rate=4.721847731025933E-4]:5.507553942784E-1)[&rate=4.721847731025933E-4]:1.776686318978E-1,((((17[&rate=4.721847731025933E-4]:7.312419587545E-1,11[&rate=4.721847731025933E-4]:6.928857943708E-1)[&rate=4.721847731025933E-4]:2.125139667608E-1,51[&rate=4.721847731025933E-4]:8.232079803097E-1)[&rate=4.721847731025933E-4]:5.525116704402E-2,(((((50[&rate=4.721847731025933E-4]:9.366619445855E-2,40[&rate=4.721847731025933E-4]:1.539401670613E-1)[&rate=4.721847731025933E-4]:2.393299818821E-1,48[&rate=4.721847731025933E-4]:4.151879571625E-1)[&rate=4.721847731025933E-4]:2.85806811325E-1,45[&rate=4.721847731025933E-4]:6.982550424601E-1)[&rate=4.721847731025933E-4]:7.890370565995E-2,43[&rate=4.721847731025933E-4]:7.579806659284E-1)[&rate=4.721847731025933E-4]:1.347785236144E-1,44[&rate=4.721847731025933E-4]:8.900194635154E-1)[&rate=4.721847731025933E-4]:4.597393041372E-2)[&rate=4.721847731025933E-4]:1.447431335452E-1,52[&rate=4.721847731025933E-4]:1.023202280899E0)[&rate=4.721847731025933E-4]:2.138007224052E-3)[&rate=4.721847731025933E-4]:7.125597359494E-2,((8[&rate=4.721847731025933E-4]:6.612778415614E-1,(12[&rate=4.721847731025933E-4]:4.880844601939E-1,(4[&rate=4.721847731025933E-4]:3.110310950158E-1,27[&rate=4.721847731025933E-4]:4.836338347418E-1)[&rate=4.721847731025933E-4]:1.195191186029E-1)[&rate=4.721847731025933E-4]:1.814125594496E-1)[&rate=4.721847731025933E-4]:1.067369526696E-1,((41[&rate=4.721847731025933E-4]:3.57981614804E-1,(53[&rate=4.721847731025933E-4]:3.740108742016E-1,46[&rate=4.721847731025933E-4]:3.657916961193E-1)[&rate=4.721847731025933E-4]:1.410772690375E-2)[&rate=4.721847731025933E-4]:1.21994909601E-1,49[&rate=4.721847731025933E-4]:5.073737846788E-1)[&rate=4.721847731025933E-4]:2.688601876343E-1)[&rate=4.721847731025933E-4]:4.025540702266E-1)[&rate=4.721847731025933E-4]:1.709059421483E-1,((22[&rate=4.721847731025933E-4]:1.125976981339E0,((26[&rate=4.721847731025933E-4]:8.653660684777E-1,(19[&rate=4.721847731025933E-4]:6.34986079727E-1,15[&rate=4.721847731025933E-4]:6.048490934256E-1)[&rate=4.721847731025933E-4]:2.057224545043E-1)[&rate=4.721847731025933E-4]:1.754872039032E-1,1[&rate=4.721847731025933E-4]:2.545519025179E-1)[&rate=4.721847731025933E-4]:9.060316101302E-2)[&rate=4.721847731025933E-4]:2.468968370507E-1,(39[&rate=4.721847731025933E-4]:1.663102265995E-1,(((18[&rate=4.721847731025933E-4]:5.958053657086E-1,23[&rate=4.721847731025933E-4]:6.149834479003E-1)[&rate=4.721847731025933E-4]:5.41847279422E-1,21[&rate=4.721847731025933E-4]:1.145871823213E0)[&rate=4.721847731025933E-4]:1.89768895973E-2,(55[&rate=4.721847731025933E-4]:8.272129862609E-1,10[&rate=4.721847731025933E-4]:8.463910684526E-1)[&rate=4.721847731025933E-4]:2.335261375081E-1)[&rate=4.721847731025933E-4]:1.521464452963E-1)[&rate=4.721847731025933E-4]:4.491975617396E-2)[&rate=4.721847731025933E-4]:6.449139917497E-2)[&rate=4.721847731025933E-4]:2.725556277022E-2)[&rate=4.721847731025933E-4]:2.176416091766E-1)[&rate=4.721847731025933E-4]:8.222083084603E-1)[&rate=4.721847731025933E-4]:3.527219570853E-1,((((31[&rate=4.721847731025933E-4]:1.686806384803E-1,37[&rate=4.721847731025933E-4]:1.686806384803E-1)[&rate=4.721847731025933E-4]:3.135573247745E-1,32[&rate=4.721847731025933E-4]:5.669374168068E-1)[&rate=4.721847731025933E-4]:1.570320889238E-1,35[&rate=4.721847731025933E-4]:7.130405439818E-1)[&rate=4.721847731025933E-4]:7.515435384873E-2,((29[&rate=4.721847731025933E-4]:6.09392698359E-1,((34[&rate=4.721847731025933E-4]:4.50726957161E-1,62[&rate=4.721847731025933E-4]:5.791422577075E-1)[&rate=4.721847731025933E-4]:7.981131091913E-2,(2[&rate=4.721847731025933E-4]:9.728776167968E-1,((20[&rate=4.721847731025933E-4]:5.886559425903E-1,25[&rate=4.721847731025933E-4]:6.050942987547E-1)[&rate=4.721847731025933E-4]:3.954424797915E-1,(28[&rate=4.721847731025933E-4]:6.639504668056E-1,(24[&rate=4.721847731025933E-4]:5.143390512987E-1,(6[&rate=4.721847731025933E-4]:3.155052099594E-1,7[&rate=4.721847731025933E-4]:3.155052099594E-1)[&rate=4.721847731025933E-4]:9.198452627084E-2)[&rate=4.721847731025933E-4]:1.057757990685E-1)[&rate=4.721847731025933E-4]:3.749424761243E-1)[&rate=4.721847731025933E-4]:1.61381934141E-1)[&rate=4.721847731025933E-4]:1.585424705479E0)[&rate=4.721847731025933E-4]:7.816178912688E-3)[&rate=4.721847731025933E-4]:2.634238506118E-2,(61[&rate=4.721847731025933E-4]:7.221078431499E-1,14[&rate=4.721847731025933E-4]:2.687382190032E0)[&rate=4.721847731025933E-4]:3.384581950517E-2)[&rate=4.721847731025933E-4]:2.404451386411E-2)[&rate=4.721847731025933E-4]:5.712561110797E-2)[&rate=4.721847731025933E-4]:7.971503507572E-2,(30[&rate=4.721847731025933E-4]:7.569991948436E-1,(36[&rate=4.721847731025933E-4]:8.038582231832E-1,33[&rate=4.721847731025933E-4]:7.683390975004E-1)[&rate=4.721847731025933E-4]:1.034141957039E-1)[&rate=4.721847731025933E-4]:3.962104862433E-2);
tree STATE_17802000 [&joint=-18021.659131249842,lnP=-18021.659131249842] = [&R] (((((31[&rate=5.11820961118176E-4]:8.179944824665E-2,37[&rate=5.11820961118176E-4]:8.179944824665E-2)[&rate=5.11820961118176E-4]:3.206091212362E-1,32[&rate=5.11820961118176E-4]:4.871080230349E-1)[&rate=5.11820961118176E-4]:3.555552311501E-1,35[&rate=5.11820961118176E-4]:8.317342924362E-1)[&rate=5.11820961118176E-4]:1.666982259389E-2,(((38[&rate=5.11820961118176E-4]:1.224369734598E0,(((16[&rate=5.11820961118176E-4]:7.051822523067E-1,((9[&rate=5.11820961118176E-4]:3.085810720678E-1,13[&rate=5.11820961118176E-4]:3.469372364513E-1)[&rate=5.11820961118176E-4]:1.717729711806E-1,5[&rate=5.11820961118176E-4]:4.63915687084E-1)[&rate=5.11820961118176E-4]:1.782528665926E-1)[&rate=5.11820961118176E-4]:7.455568903294E-1,3[&rate=5.11820961118176E-4]:1.335670649486E0)[&rate=5.11820961118176E-4]:1.664488162025E-1,(((((51[&rate=5.11820961118176E-4]:9.834052091092E-1,(17[&rate=5.11820961118176E-4]:5.859870028696E-1,11[&rate=5.11820961118176E-4]:5.476308384859E-1)[&rate=5.11820961118176E-4]:5.179661514451E-1)[&rate=5.11820961118176E-4]:2.70884006306E-2,((44[&rate=5.11820961118176E-4]:8.365512028709E-1,(45[&rate=5.11820961118176E-4]:6.043218775115E-1,((50[&rate=5.11820961118176E-4]:4.106398996164E-2,40[&rate=5.11820961118176E-4]:1.013379625644E-1)[&rate=5.11820961118176E-4]:4.396651245562E-1,48[&rate=5.11820961118176E-4]:5.629208953396E-1)[&rate=5.11820961118176E-4]:4.414070819919E-2)[&rate=5.11820961118176E-4]:2.541471335786E-1)[&rate=5.11820961118176E-4]:8.276353659652E-2,43[&rate=5.11820961118176E-4]:9.220544654948E-1)[&rate=5.11820961118176E-4]:1.487131168477E-1)[&rate=5.11820961118176E-4]:1.60208377983E-1,(((63[&rate=5.11820961118176E-4]:4.725590478586E-1,58[&rate=5.11820961118176E-4]:4.698193218313E-1)[&rate=5.11820961118176E-4]:2.767671994872E-1,((42[&rate=5.11820961118176E-4]:3.108594691498E-2,47[&rate=5.11820961118176E-4]:4.752430307935E-2)[&rate=5.11820961118176E-4]:3.93337521138E-1,54[&rate=5.11820961118176E-4]:6.162042899708E-1)[&rate=5.11820961118176E-4]:3.468205875118E-1)[&rate=5.11820961118176E-4]:8.995460266533E-2,52[&rate=5.11820961118176E-4]:8.009246856274E-1)[&rate=5.11820961118176E-4]:3.697773020953E-1)[&rate=5.11820961118176E-4]:1.384704642001E-2,((41[&rate=5.11820961118176E-4]:6.838320552672E-1,(46[&rate=5.11820961118176E-4]:5.365507545077E-1,49[&rate=5.11820961118176E-4]:5.420302065624E-1)[&rate=5.11820961118176E-4]:1.691991089786E-1)[&rate=5.11820961118176E-4]:3.07590283454E-1,((12[&rate=5.11820961118176E-4]:5.972313063005E-1,(4[&rate=5.11820961118176E-4]:1.757132653611E-1,27[&rate=5.11820961118176E-4]:3.483160050871E-1)[&rate=5.11820961118176E-4]:3.639837943643E-1)[&rate=5.11820961118176E-4]:3.460653548609E-1,(53[&rate=5.11820961118176E-4]:5.930180228155E-1,8[&rate=5.11820961118176E-4]:5.820591187059E-1)[&rate=5.11820961118176E-4]:3.530183643736E-1)[&rate=5.11820961118176E-4]:7.55229378335E-2)[&rate=5.11820961118176E-4]:2.479212159696E-1)[&rate=5.11820961118176E-4]:1.58916787838E-1,((((15[&rate=5.11820961118176E-4]:1.041084421812E0,((26[&rate=5.11820961118176E-4]:7.85833622081E-1,19[&rate=5.11820961118176E-4]:7.611760878345E-1)[&rate=5.11820961118176E-4]:2.306091863965E-1,1[&rate=5.11820961118176E-4]:2.301414386145E-1)[&rate=5.11820961118176E-4]:7.943613388282E-2)[&rate=5.11820961118176E-4]:5.607129260134E-2,22[&rate=5.11820961118176E-4]:1.146470782907E0)[&rate=5.11820961118176E-4]:1.907384369778E-1,((((18[&rate=5.11820961118176E-4]:5.455304068337E-1,23[&rate=5.11820961118176E-4]:5.647084890254E-1)[&rate=5.11820961118176E-4]:2.39899928394E-1,21[&rate=5.11820961118176E-4]:7.936495133098E-1)[&rate=5.11820961118176E-4]:3.184248134419E-1,(55[&rate=5.11820961118176E-4]:8.96995759458E-1,10[&rate=5.11820961118176E-4]:9.161738416497E-1)[&rate=5.11820961118176E-4]:1.109689782528E-1)[&rate=5.11820961118176E-4]:4.325802260097E-2,39[&rate=5.11820961118176E-4]:4.647417845978E-3)[&rate=5.11820961118176E-4]:1.709179664223E-1)[&rate=5.11820961118176E-4]:1.70734626778E-1,((59[&rate=5.11820961118176E-4]:6.462028733441E-1,(60[&rate=5.11820961118176E-4]:6.377968753688E-1,56[&rate=5.11820961118176E-4]:6.350571493412E-1)[&rate=5.11820961118176E-4]:1.388545003023E-2)[&rate=5.11820961118176E-4]:3.113677986732E-1,57[&rate=5.11820961118176E-4]:9.630501240722E-1)[&rate=5.11820961118176E-4]:6.298252294399E-1)[&rate=5.11820961118176E-4]:5.384989016761E-3)[&rate=5.11820961118176E-4]:1.531741916522E-1)[&rate=5.11820961118176E-4]:7.249899949373E-1)[&rate=5.11820961118176E-4]:4.016529474335E-1,(34[&rate=5.11820961118176E-4]:5.602551645848E-1,29[&rate=5.11820961118176E-4]:6.31293415951E-1)[&rate=5.11820961118176E-4]:2.156510708636E-2)[&rate=5.11820961118176E-4]:1.253601695223E-2,((((2[&rate=5.11820961118176E-4]:9.523431766729E-1,((24[&rate=5.11820961118176E-4]:5.687504626065E-1,(6[&rate=5.11820961118176E-4]:1.032259499684E-1,7[&rate=5.11820961118176E-4]:1.032259499684E-1)[&rate=5.11820961118176E-4]:3.586751975696E-1)[&rate=5.11820961118176E-4]:1.728940059516E-1,(28[&rate=5.11820961118176E-4]:7.790022006536E-1,(20[&rate=5.11820961118176E-4]:6.269531498635E-1,25[&rate=5.11820961118176E-4]:6.433915060278E-1)[&rate=5.11820961118176E-4]:9.725453024212E-2)[&rate=5.11820961118176E-4]:6.477884342907E-3)[&rate=5.11820961118176E-4]:3.942603519504E-1)[&rate=5.11820961118176E-4]:1.555120112543E0,61[&rate=5.11820961118176E-4]:6.709560656215E-1)[&rate=5.11820961118176E-4]:1.68663634622E-2,14[&rate=5.11820961118176E-4]:2.653096775966E0)[&rate=5.11820961118176E-4]:1.668622124343E-2,62[&rate=5.11820961118176E-4]:6.416671202726E-1)[&rate=5.11820961118176E-4]:8.110446889737E-2)[&rate=5.11820961118176E-4]:5.459427449418E-2)[&rate=5.11820961118176E-4]:1.638296251978E-1,(33[&rate=5.11820961118176E-4]:7.278003647228E-1,(30[&rate=5.11820961118176E-4]:6.024024717292E-1,36[&rate=5.11820961118176E-4]:7.526756957728E-1)[&rate=5.11820961118176E-4]:1.064379463291E-2)[&rate=5.11820961118176E-4]:2.707721733194E-1);
tree STATE_17804000 [&joint=-18020.3372393476,lnP=-18020.3372393476] = [&R] ((29[&rate=5.604035808830678E-4]:7.581204324041E-1,(((38[&rate=5.604035808830678E-4]:8.988436181915E-1,((((5[&rate=5.604035808830678E-4]:8.357388400781E-1,16[&rate=5.604035808830678E-4]:8.987525387082E-1)[&rate=5.604035808830678E-4]:1.661154737903E-2,(9[&rate=5.604035808830678E-4]:5.052362466036E-1,13[&rate=5.604035808830678E-4]:5.435924109871E-1)[&rate=5.604035808830678E-4]:3.635524970178E-1)[&rate=5.604035808830678E-4]:9.989593908186E-2,3[&rate=5.604035808830678E-4]:9.001915320185E-1)[&rate=5.604035808830678E-4]:3.907491822291E-1,(((((18[&rate=5.604035808830678E-4]:5.52087769018E-1,23[&rate=5.604035808830678E-4]:5.712658512098E-1)[&rate=5.604035808830678E-4]:7.759361585547E-3,21[&rate=5.604035808830678E-4]:5.680663086857E-1)[&rate=5.604035808830678E-4]:2.374192111645E-1,(55[&rate=5.604035808830678E-4]:5.871252620479E-1,10[&rate=5.604035808830678E-4]:6.063033442396E-1)[&rate=5.604035808830678E-4]:1.142506687613E-1)[&rate=5.604035808830678E-4]:5.534631794902E-1,39[&rate=5.604035808830678E-4]:2.082637678336E-1)[&rate=5.604035808830678E-4]:2.487377043024E-2,((((((17[&rate=5.604035808830678E-4]:6.555313074474E-1,11[&rate=5.604035808830678E-4]:6.171751430637E-1)[&rate=5.604035808830678E-4]:3.049946597808E-1,51[&rate=5.604035808830678E-4]:8.399780220226E-1)[&rate=5.604035808830678E-4]:1.804946228961E-2,((44[&rate=5.604035808830678E-4]:2.484097491022E-1,43[&rate=5.604035808830678E-4]:2.511494751296E-1)[&rate=5.604035808830678E-4]:3.407164054927E-1,(45[&rate=5.604035808830678E-4]:5.570868687979E-1,((50[&rate=5.604035808830678E-4]:1.080356739799E-1,40[&rate=5.604035808830678E-4]:1.683096465826E-1)[&rate=5.604035808830678E-4]:3.466378572219E-1,48[&rate=5.604035808830678E-4]:5.368653120236E-1)[&rate=5.604035808830678E-4]:2.296128280171E-2)[&rate=5.604035808830678E-4]:5.395709401605E-2)[&rate=5.604035808830678E-4]:3.264355762927E-1)[&rate=5.604035808830678E-4]:4.436737487387E-2,((63[&rate=5.604035808830678E-4]:5.3289074055E-1,58[&rate=5.604035808830678E-4]:5.301510145226E-1)[&rate=5.604035808830678E-4]:3.725750169677E-1,((54[&rate=5.604035808830678E-4]:6.039040681498E-1,(47[&rate=5.604035808830678E-4]:5.083697729514E-2,42[&rate=5.604035808830678E-4]:3.439862113077E-2)[&rate=5.604035808830678E-4]:3.777246251013E-1)[&rate=5.604035808830678E-4]:5.079702518285E-1,52[&rate=5.604035808830678E-4]:8.598195254578E-1)[&rate=5.604035808830678E-4]:7.290067676215E-3)[&rate=5.604035808830678E-4]:3.528526605209E-2)[&rate=5.604035808830678E-4]:1.773551485411E-1,(((12[&rate=5.604035808830678E-4]:4.69025255004E-1,(4[&rate=5.604035808830678E-4]:8.640206001859E-2,27[&rate=5.604035808830678E-4]:2.590047997446E-1)[&rate=5.604035808830678E-4]:3.250889484103E-1)[&rate=5.604035808830678E-4]:3.664097338135E-1,8[&rate=5.604035808830678E-4]:8.272158107355E-1)[&rate=5.604035808830678E-4]:1.123792996643E-1,((41[&rate=5.604035808830678E-4]:5.885791265053E-1,(49[&rate=5.604035808830678E-4]:5.795975384981E-1,46[&rate=5.604035808830678E-4]:5.741180864434E-1)[&rate=5.604035808830678E-4]:3.637884828096E-2)[&rate=5.604035808830678E-4]:3.314082858189E-1,53[&rate=5.604035808830678E-4]:9.501243986256E-1)[&rate=5.604035808830678E-4]:4.296158838728E-4)[&rate=5.604035808830678E-4]:2.141275000672E-1)[&rate=5.604035808830678E-4]:8.299446609092E-2,(((15[&rate=5.604035808830678E-4]:6.032316587951E-1,22[&rate=5.604035808830678E-4]:6.525467272883E-1)[&rate=5.604035808830678E-4]:6.544414841501E-1,((26[&rate=5.604035808830678E-4]:1.001052041287E0,19[&rate=5.604035808830678E-4]:9.763945070402E-1)[&rate=5.604035808830678E-4]:9.045433598335E-2,1[&rate=5.604035808830678E-4]:3.052050074071E-1)[&rate=5.604035808830678E-4]:2.20961286223E-1)[&rate=5.604035808830678E-4]:2.327563730764E-2,(((59[&rate=5.604035808830678E-4]:4.159081204771E-1,60[&rate=5.604035808830678E-4]:4.213875725321E-1)[&rate=5.604035808830678E-4]:1.10725718201E-1,56[&rate=5.604035808830678E-4]:5.293735647055E-1)[&rate=5.604035808830678E-4]:1.690576705926E-1,57[&rate=5.604035808830678E-4]:7.011709613257E-1)[&rate=5.604035808830678E-4]:7.140243942698E-1)[&rate=5.604035808830678E-4]:2.343638770839E-3)[&rate=5.604035808830678E-4]:6.217388636341E-2)[&rate=5.604035808830678E-4]:6.054290201109E-2)[&rate=5.604035808830678E-4]:6.106426299715E-1)[&rate=5.604035808830678E-4]:6.75217613822E-1,30[&rate=5.604035808830678E-4]:6.008970730198E-1)[&rate=5.604035808830678E-4]:8.612459938237E-2,((((2[&rate=5.604035808830678E-4]:1.095740467415E0,((24[&rate=5.604035808830678E-4]:7.20061172806E-1,(6[&rate=5.604035808830678E-4]:3.543323128098E-1,7[&rate=5.604035808830678E-4]:3.543323128098E-1)[&rate=5.604035808830678E-4]:2.588795449276E-1)[&rate=5.604035808830678E-4]:3.108712923493E-1,((20[&rate=5.604035808830678E-4]:4.486786439977E-1,25[&rate=5.604035808830678E-4]:4.651170001621E-1)[&rate=5.604035808830678E-4]:5.663295503012E-1,28[&rate=5.604035808830678E-4]:1.069802714847E0)[&rate=5.604035808830678E-4]:4.96536674669E-3)[&rate=5.604035808830678E-4]:2.483696460956E-1)[&rate=5.604035808830678E-4]:8.603309769852E-1,14[&rate=5.604035808830678E-4]:2.084838567688E0)[&rate=5.604035808830678E-4]:3.708443000339E-1,62[&rate=5.604035808830678E-4]:4.275669907852E-1)[&rate=5.604035808830678E-4]:1.424030447041E-1,61[&rate=5.604035808830678E-4]:6.328115655439E-1)[&rate=5.604035808830678E-4]:1.744286860932E-1)[&rate=5.604035808830678E-4]:7.109876000195E-2)[&rate=5.604035808830678E-4]:4.180019674168E-2,(((35[&rate=5.604035808830678E-4]:8.093625105208E-1,(33[&rate=5.604035808830678E-4]:7.490221406037E-1,36[&rate=5.604035808830678E-4]:7.845412662866E-1)[&rate=5.604035808830678E-4]:4.667916773144E-2)[&rate=5.604035808830678E-4]:1.718874112136E-2,((31[&rate=5.604035808830678E-4]:8.683713639523E-2,37[&rate=5.604035808830678E-4]:8.683713639523E-2)[&rate=5.604035808830678E-4]:1.282910254522E-1,32[&rate=5.604035808830678E-4]:2.998276153995E-1)[&rate=5.604035808830678E-4]:5.376525979914E-1)[&rate=5.604035808830678E-4]:6.103456421442E-4,34[&rate=5.604035808830678E-4]:6.277080453718E-1)[&rate=5.604035808830678E-4]:1.011743324078E-1);
tree STATE_17806000 [&joint=-18013.74560994661,lnP=-18013.74560994661] = [&R] ((34[&rate=5.001328661708055E-4]:6.148516404433E-1,((31[&rate=5.001328661708055E-4]:1.162471970691E-1,37[&rate=5.001328661708055E-4]:1.162471970691E-1)[&rate=5.001328661708055E-4]:4.296668072476E-1,32[&rate=5.001328661708055E-4]:6.306134578688E-1)[&rate=5.001328661708055E-4]:1.946206962357E-1)[&rate=5.001328661708055E-4]:3.096322543234E-2,((((38[&rate=5.001328661708055E-4]:1.022709473405E0,((5[&rate=5.001328661708055E-4]:8.400727234564E-1,((3[&rate=5.001328661708055E-4]:6.182068283028E-1,16[&rate=5.001328661708055E-4]:7.332753214534E-1)[&rate=5.001328661708055E-4]:1.581212707954E-1,(9[&rate=5.001328661708055E-4]:7.256762147593E-1,13[&rate=5.001328661708055E-4]:7.640323791428E-1)[&rate=5.001328661708055E-4]:1.191450350237E-1)[&rate=5.001328661708055E-4]:1.168982983777E-2)[&rate=5.001328661708055E-4]:7.080937519528E-1,((((((((45[&rate=5.001328661708055E-4]:5.384121547913E-1,((50[&rate=5.001328661708055E-4]:2.193943110823E-1,40[&rate=5.001328661708055E-4]:2.796682836851E-1)[&rate=5.001328661708055E-4]:5.530183518264E-2,48[&rate=5.001328661708055E-4]:3.568879270868E-1)[&rate=5.001328661708055E-4]:1.842639537319E-1)[&rate=5.001328661708055E-4]:1.108981383349E-1,(43[&rate=5.001328661708055E-4]:1.884751071564E-1,44[&rate=5.001328661708055E-4]:1.857353811291E-1)[&rate=5.001328661708055E-4]:4.41657103778E-1)[&rate=5.001328661708055E-4]:1.437489101559E-1,51[&rate=5.001328661708055E-4]:7.136071484875E-1)[&rate=5.001328661708055E-4]:7.230207159847E-2,(17[&rate=5.001328661708055E-4]:6.553444745402E-1,11[&rate=5.001328661708055E-4]:6.169883101565E-1)[&rate=5.001328661708055E-4]:2.511126907513E-1)[&rate=5.001328661708055E-4]:1.064200366046E-1,(((63[&rate=5.001328661708055E-4]:2.617407799624E-1,58[&rate=5.001328661708055E-4]:2.590010539351E-1)[&rate=5.001328661708055E-4]:6.041181615366E-1,(54[&rate=5.001328661708055E-4]:8.688775442716E-1,(42[&rate=5.001328661708055E-4]:3.196611409919E-1,47[&rate=5.001328661708055E-4]:3.360994971562E-1)[&rate=5.001328661708055E-4]:3.57435581362E-1)[&rate=5.001328661708055E-4]:2.106800273643E-1)[&rate=5.001328661708055E-4]:3.425486671429E-2,52[&rate=5.001328661708055E-4]:8.617576438297E-1)[&rate=5.001328661708055E-4]:3.057161286098E-2)[&rate=5.001328661708055E-4]:1.448943572289E-1,(53[&rate=5.001328661708055E-4]:9.64790653551E-1,(((12[&rate=5.001328661708055E-4]:4.795773343893E-1,(4[&rate=5.001328661708055E-4]:2.932269478071E-1,27[&rate=5.001328661708055E-4]:4.658296875331E-1)[&rate=5.001328661708055E-4]:1.28816140007E-1)[&rate=5.001328661708055E-4]:2.911436846219E-1,8[&rate=5.001328661708055E-4]:7.625018409291E-1)[&rate=5.001328661708055E-4]:1.679852099591E-1,((41[&rate=5.001328661708055E-4]:7.852707319658E-1,46[&rate=5.001328661708055E-4]:8.071885401849E-1)[&rate=5.001328661708055E-4]:9.845410101018E-2,49[&rate=5.001328661708055E-4]:9.111220932498E-1)[&rate=5.001328661708055E-4]:2.758413572051E-2)[&rate=5.001328661708055E-4]:2.334469855308E-2)[&rate=5.001328661708055E-4]:1.57364467218E-1)[&rate=5.001328661708055E-4]:2.274112054409E-1,(((((18[&rate=5.001328661708055E-4]:4.595804925551E-1,23[&rate=5.001328661708055E-4]:4.787585747469E-1)[&rate=5.001328661708055E-4]:1.533778846687E-1,21[&rate=5.001328661708055E-4]:6.211775553059E-1)[&rate=5.001328661708055E-4]:4.022469963728E-1,(55[&rate=5.001328661708055E-4]:8.667896784421E-1,10[&rate=5.001328661708055E-4]:8.859677606339E-1)[&rate=5.001328661708055E-4]:5.252528419568E-2)[&rate=5.001328661708055E-4]:1.872565083775E-1,39[&rate=5.001328661708055E-4]:5.999612854954E-2)[&rate=5.001328661708055E-4]:1.934028959227E-1,(((26[&rate=5.001328661708055E-4]:8.488542015597E-1,19[&rate=5.001328661708055E-4]:8.241966673132E-1)[&rate=5.001328661708055E-4]:1.239863540476E-1,(22[&rate=5.001328661708055E-4]:9.415045308997E-1,1[&rate=5.001328661708055E-4]:1.606826130915E-1)[&rate=5.001328661708055E-4]:2.585657265286E-2)[&rate=5.001328661708055E-4]:1.162600301677E-1,15[&rate=5.001328661708055E-4]:1.034306065227E0)[&rate=5.001328661708055E-4]:3.314217263683E-1)[&rate=5.001328661708055E-4]:1.945497297063E-2)[&rate=5.001328661708055E-4]:9.438166708577E-2,(((56[&rate=5.001328661708055E-4]:5.48981482871E-1,59[&rate=5.001328661708055E-4]:5.462417568437E-1)[&rate=5.001328661708055E-4]:2.378051914899E-2,60[&rate=5.001328661708055E-4]:5.755017280476E-1)[&rate=5.001328661708055E-4]:3.75414884551E-1,57[&rate=5.001328661708055E-4]:9.509166125986E-1)[&rate=5.001328661708055E-4]:6.628943943958E-1)[&rate=5.001328661708055E-4]:1.316157423876E-1)[&rate=5.001328661708055E-4]:5.293375185435E-1)[&rate=5.001328661708055E-4]:6.307195151922E-1,((61[&rate=5.001328661708055E-4]:7.995763431062E-1,(62[&rate=5.001328661708055E-4]:7.345945660096E-1,29[&rate=5.001328661708055E-4]:6.772175168292E-1)[&rate=5.001328661708055E-4]:2.140247042068E-3)[&rate=5.001328661708055E-4]:8.290016918866E-4,(14[&rate=5.001328661708055E-4]:2.541939562202E0,(30[&rate=5.001328661708055E-4]:3.934153936856E-1,(2[&rate=5.001328661708055E-4]:1.235170646385E0,((20[&rate=5.001328661708055E-4]:7.113709789708E-1,25[&rate=5.001328661708055E-4]:7.278093351352E-1)[&rate=5.001328661708055E-4]:3.467144889174E-1,((24[&rate=5.001328661708055E-4]:9.54513656815E-1,(6[&rate=5.001328661708055E-4]:3.23194400478E-1,7[&rate=5.001328661708055E-4]:3.23194400478E-1)[&rate=5.001328661708055E-4]:5.244699412684E-1)[&rate=5.001328661708055E-4]:1.022305189239E-1,28[&rate=5.001328661708055E-4]:1.100579792177E0)[&rate=5.001328661708055E-4]:1.230019625892E-2)[&rate=5.001328661708055E-4]:3.496879182233E-1)[&rate=5.001328661708055E-4]:1.11497055013E0)[&rate=5.001328661708055E-4]:6.303124239938E-2)[&rate=5.001328661708055E-4]:2.237401294782E-1)[&rate=5.001328661708055E-4]:7.806403996469E-5)[&rate=5.001328661708055E-4]:2.048136505418E-2,(33[&rate=5.001328661708055E-4]:7.970517814373E-1,36[&rate=5.001328661708055E-4]:8.325709071201E-1)[&rate=5.001328661708055E-4]:1.844851158074E-2)[&rate=5.001328661708055E-4]:8.545733240993E-3,35[&rate=5.001328661708055E-4]:8.377072284446E-1)[&rate=5.001328661708055E-4]:7.561189343444E-3);
tree STATE_17808000 [&joint=-18008.73130829752,lnP=-18008.73130829752] = [&R] (((((2[&rate=5.407815536197478E-4]:1.201755592108E0,(((24[&rate=5.407815536197478E-4]:8.271698199359E-1,(6[&rate=5.407815536197478E-4]:9.947427247641E-2,7[&rate=5.407815536197478E-4]:9.947427247641E-2)[&rate=5.407815536197478E-4]:6.20846232391E-1)[&rate=5.407815536197478E-4]:2.465619056577E-1,28[&rate=5.407815536197478E-4]:1.117567342032E0)[&rate=5.407815536197478E-4]:7.780867516078E-2,(20[&rate=5.407815536197478E-4]:6.691540407384E-1,25[&rate=5.407815536197478E-4]:6.855923969028E-1)[&rate=5.407815536197478E-4]:4.714274559064E-1)[&rate=5.407815536197478E-4]:2.337768351888E-1)[&rate=5.407815536197478E-4]:1.353404881298E0,(14[&rate=5.407815536197478E-4]:2.617058740859E0,30[&rate=5.407815536197478E-4]:5.315658147419E-1)[&rate=5.407815536197478E-4]:6.686885583425E-2)[&rate=5.407815536197478E-4]:1.815244927118E-2,(62[&rate=5.407815536197478E-4]:6.666193951887E-1,29[&rate=5.407815536197478E-4]:6.092423460084E-1)[&rate=5.407815536197478E-4]:7.344773838994E-3)[&rate=5.407815536197478E-4]:5.597718248754E-2,61[&rate=5.407815536197478E-4]:7.927828815698E-1)[&rate=5.407815536197478E-4]:5.556675840532E-2,((34[&rate=5.407815536197478E-4]:5.739505578458E-1,(35[&rate=5.407815536197478E-4]:7.602218352783E-1,(33[&rate=5.407815536197478E-4]:7.06590147487E-1,36[&rate=5.407815536197478E-4]:7.421092731699E-1)[&rate=5.407815536197478E-4]:3.997048560568E-2)[&rate=5.407815536197478E-4]:1.318227447999E-2)[&rate=5.407815536197478E-4]:4.252730306463E-2,((38[&rate=5.407815536197478E-4]:7.433489671303E-1,(((3[&rate=5.407815536197478E-4]:4.189826535753E-1,16[&rate=5.407815536197478E-4]:5.340511467259E-1)[&rate=5.407815536197478E-4]:3.834287192352E-1,(5[&rate=5.407815536197478E-4]:5.458888857802E-1,(9[&rate=5.407815536197478E-4]:3.519505496152E-1,13[&rate=5.407815536197478E-4]:3.903067139986E-1)[&rate=5.407815536197478E-4]:2.103766923294E-1)[&rate=5.407815536197478E-4]:3.085772815507E-1)[&rate=5.407815536197478E-4]:6.864573628252E-1,(((59[&rate=5.407815536197478E-4]:7.562181133239E-1,(60[&rate=5.407815536197478E-4]:6.515837546929E-1,56[&rate=5.407815536197478E-4]:6.488440286653E-1)[&rate=5.407815536197478E-4]:1.101138106859E-1)[&rate=5.407815536197478E-4]:1.337089782614E-2,57[&rate=5.407815536197478E-4]:7.75068463205E-1)[&rate=5.407815536197478E-4]:8.177814232894E-1,(((39[&rate=5.407815536197478E-4]:1.896675069693E-2,(((18[&rate=5.407815536197478E-4]:6.013424071146E-1,23[&rate=5.407815536197478E-4]:6.205204893063E-1)[&rate=5.407815536197478E-4]:3.88789342873E-3,21[&rate=5.407815536197478E-4]:6.134494786254E-1)[&rate=5.407815536197478E-4]:1.920484673479E-1,(55[&rate=5.407815536197478E-4]:5.383348183102E-1,10[&rate=5.407815536197478E-4]:5.57512900502E-1)[&rate=5.407815536197478E-4]:1.630535386221E-1)[&rate=5.407815536197478E-4]:3.641537362303E-1)[&rate=5.407815536197478E-4]:1.82390747021E-1,((1[&rate=5.407815536197478E-4]:1.781969789662E-1,((19[&rate=5.407815536197478E-4]:7.283760817386E-1,15[&rate=5.407815536197478E-4]:6.982390954372E-1)[&rate=5.407815536197478E-4]:1.132052328277E-1,26[&rate=5.407815536197478E-4]:8.662388488127E-1)[&rate=5.407815536197478E-4]:9.825950001647E-2)[&rate=5.407815536197478E-4]:7.816438204434E-2,22[&rate=5.407815536197478E-4]:1.037183278819E0)[&rate=5.407815536197478E-4]:3.258180545155E-1)[&rate=5.407815536197478E-4]:1.357238873064E-1,((((44[&rate=5.407815536197478E-4]:6.245454189462E-1,(45[&rate=5.407815536197478E-4]:5.702867587289E-1,((48[&rate=5.407815536197478E-4]:4.412739117447E-1,43[&rate=5.407815536197478E-4]:4.193561035256E-1)[&rate=5.407815536197478E-4]:1.053688875512E-1,(50[&rate=5.407815536197478E-4]:2.129427184576E-2,40[&rate=5.407815536197478E-4]:8.156824444853E-2)[&rate=5.407815536197478E-4]:4.431567466283E-1)[&rate=5.407815536197478E-4]:2.638368546031E-2)[&rate=5.407815536197478E-4]:7.617646843641E-2)[&rate=5.407815536197478E-4]:2.290079290516E-1,(51[&rate=5.407815536197478E-4]:7.80090415593E-1,(17[&rate=5.407815536197478E-4]:5.533559340529E-1,11[&rate=5.407815536197478E-4]:5.149997696692E-1)[&rate=5.407815536197478E-4]:3.472824267457E-1)[&rate=5.407815536197478E-4]:1.592868582934E-2)[&rate=5.407815536197478E-4]:2.471914851135E-1,((52[&rate=5.407815536197478E-4]:8.074561115117E-1,(54[&rate=5.407815536197478E-4]:7.045596416309E-1,(42[&rate=5.407815536197478E-4]:4.324050828822E-1,47[&rate=5.407815536197478E-4]:4.488434390466E-1)[&rate=5.407815536197478E-4]:8.037373683098E-2)[&rate=5.407815536197478E-4]:3.549512644013E-1)[&rate=5.407815536197478E-4]:2.421127386338E-2,(63[&rate=5.407815536197478E-4]:4.917956363527E-1,58[&rate=5.407815536197478E-4]:4.890559103254E-1)[&rate=5.407815536197478E-4]:3.782279134061E-1)[&rate=5.407815536197478E-4]:2.115432011607E-1)[&rate=5.407815536197478E-4]:2.460193286305E-2,(((49[&rate=5.407815536197478E-4]:7.850947028674E-1,(12[&rate=5.407815536197478E-4]:5.383598613769E-1,(4[&rate=5.407815536197478E-4]:1.452133470339E-1,27[&rate=5.407815536197478E-4]:3.178160867599E-1)[&rate=5.407815536197478E-4]:3.356122677679E-1)[&rate=5.407815536197478E-4]:2.467348414905E-1)[&rate=5.407815536197478E-4]:1.346444767652E-3,8[&rate=5.407815536197478E-4]:7.78221969553E-1)[&rate=5.407815536197478E-4]:7.870775460084E-2,((41[&rate=5.407815536197478E-4]:6.829240735054E-1,46[&rate=5.407815536197478E-4]:7.048418817245E-1)[&rate=5.407815536197478E-4]:1.09843573657E-1,53[&rate=5.407815536197478E-4]:8.229046334638E-1)[&rate=5.407815536197478E-4]:4.498399479963E-2)[&rate=5.407815536197478E-4]:2.848553979849E-1)[&rate=5.407815536197478E-4]:2.610496875432E-1)[&rate=5.407815536197478E-4]:9.193159004199E-3)[&rate=5.407815536197478E-4]:1.453339176344E-1)[&rate=5.407815536197478E-4]:2.572199575223E-1)[&rate=5.407815536197478E-4]:8.951650087489E-1,((31[&rate=5.407815536197478E-4]:4.543469392377E-1,37[&rate=5.407815536197478E-4]:4.543469392377E-1)[&rate=5.407815536197478E-4]:1.17865196331E-1,32[&rate=5.407815536197478E-4]:6.569115891207E-1)[&rate=5.407815536197478E-4]:1.477824900597E-1)[&rate=5.407815536197478E-4]:2.216629539121E-2)[&rate=5.407815536197478E-4]:4.061494846358E-2);
tree STATE_17810000 [&joint=-18027.67584816232,lnP=-18027.67584816232] = [&R] (((34[&rate=5.043020463000719E-4]:4.118309057613E-1,30[&rate=5.043020463000719E-4]:4.828691571275E-1)[&rate=5.043020463000719E-4]:2.825693437146E-1,((14[&rate=5.043020463000719E-4]:2.709558845129E0,62[&rate=5.043020463000719E-4]:6.814429681919E-1)[&rate=5.043020463000719E-4]:1.208082997613E-1,(38[&rate=5.043020463000719E-4]:1.234602063507E0,((((9[&rate=5.043020463000719E-4]:4.5536044338E-1,13[&rate=5.043020463000719E-4]:4.937166077635E-1)[&rate=5.043020463000719E-4]:1.827453863347E-1,(3[&rate=5.043020463000719E-4]:3.879633496841E-1,16[&rate=5.043020463000719E-4]:5.030318428347E-1)[&rate=5.043020463000719E-4]:1.816493293458E-1)[&rate=5.043020463000719E-4]:1.107704946939E-2,5[&rate=5.043020463000719E-4]:6.327445230198E-1)[&rate=5.043020463000719E-4]:9.661080248059E-1,(((((((18[&rate=5.043020463000719E-4]:1.929037391099E-1,23[&rate=5.043020463000719E-4]:2.120818213016E-1)[&rate=5.043020463000719E-4]:5.238342519793E-1,21[&rate=5.043020463000719E-4]:7.249571691713E-1)[&rate=5.043020463000719E-4]:3.411742048016E-1,(55[&rate=5.043020463000719E-4]:7.478171765392E-1,10[&rate=5.043020463000719E-4]:7.66995258731E-1)[&rate=5.043020463000719E-4]:2.142046083927E-1)[&rate=5.043020463000719E-4]:1.448107722789E-1,39[&rate=5.043020463000719E-4]:6.025721474513E-2)[&rate=5.043020463000719E-4]:1.160746035114E-2,((1[&rate=5.043020463000719E-4]:2.328582004843E-1,((19[&rate=5.043020463000719E-4]:6.906974067246E-1,15[&rate=5.043020463000719E-4]:6.605604204232E-1)[&rate=5.043020463000719E-4]:1.076953036046E-1,26[&rate=5.043020463000719E-4]:8.230502445756E-1)[&rate=5.043020463000719E-4]:1.961093257717E-1)[&rate=5.043020463000719E-4]:6.323302963487E-2,22[&rate=5.043020463000719E-4]:1.076913147927E0)[&rate=5.043020463000719E-4]:1.565953627852E-1)[&rate=5.043020463000719E-4]:2.551593396781E-1,(((59[&rate=5.043020463000719E-4]:3.42433767627E-1,60[&rate=5.043020463000719E-4]:3.47913219682E-1)[&rate=5.043020463000719E-4]:1.589181934185E-1,56[&rate=5.043020463000719E-4]:5.040916870728E-1)[&rate=5.043020463000719E-4]:1.736700836114E-1,57[&rate=5.043020463000719E-4]:6.805014967118E-1)[&rate=5.043020463000719E-4]:8.930978605283E-1)[&rate=5.043020463000719E-4]:9.525907543412E-2,(((((((50[&rate=5.043020463000719E-4]:3.994600644058E-1,40[&rate=5.043020463000719E-4]:4.597340370085E-1)[&rate=5.043020463000719E-4]:2.283518434687E-2,48[&rate=5.043020463000719E-4]:5.044870295745E-1)[&rate=5.043020463000719E-4]:6.056027757338E-2,45[&rate=5.043020463000719E-4]:5.623075811205E-1)[&rate=5.043020463000719E-4]:8.034830960903E-2,(43[&rate=5.043020463000719E-4]:6.458812361499E-2,44[&rate=5.043020463000719E-4]:6.184839758764E-2)[&rate=5.043020463000719E-4]:5.588896849228E-1)[&rate=5.043020463000719E-4]:3.07473106134E-1,((17[&rate=5.043020463000719E-4]:5.518234716795E-1,11[&rate=5.043020463000719E-4]:5.134673072958E-1)[&rate=5.043020463000719E-4]:2.89813387396E-1,51[&rate=5.043020463000719E-4]:7.2108891387E-1)[&rate=5.043020463000719E-4]:1.49588028199E-1)[&rate=5.043020463000719E-4]:3.216597255049E-1,((52[&rate=5.043020463000719E-4]:6.129425112635E-1,(54[&rate=5.043020463000719E-4]:6.677220685948E-1,(47[&rate=5.043020463000719E-4]:1.043351224022E-1,42[&rate=5.043020463000719E-4]:8.789676623787E-2)[&rate=5.043020463000719E-4]:3.880444804392E-1)[&rate=5.043020463000719E-4]:1.972752371892E-1)[&rate=5.043020463000719E-4]:1.060312780971E-1,(63[&rate=5.043020463000719E-4]:4.843202436973E-1,58[&rate=5.043020463000719E-4]:4.815805176699E-1)[&rate=5.043020463000719E-4]:2.73009710047E-1)[&rate=5.043020463000719E-4]:4.733628782133E-1)[&rate=5.043020463000719E-4]:1.20112680563E-1,((49[&rate=5.043020463000719E-4]:6.488881167914E-1,((12[&rate=5.043020463000719E-4]:3.961175854731E-1,(4[&rate=5.043020463000719E-4]:9.972727224215E-2,27[&rate=5.043020463000719E-4]:2.723300119682E-1)[&rate=5.043020463000719E-4]:2.388560666558E-1)[&rate=5.043020463000719E-4]:1.192716940916E-1,8[&rate=5.043020463000719E-4]:5.071701014826E-1)[&rate=5.043020463000719E-4]:1.334988372267E-1)[&rate=5.043020463000719E-4]:2.166999623145E-1,(41[&rate=5.043020463000719E-4]:6.340284005671E-1,(46[&rate=5.043020463000719E-4]:4.680719150216E-1,53[&rate=5.043020463000719E-4]:4.762910931039E-1)[&rate=5.043020463000719E-4]:1.878742937646E-1)[&rate=5.043020463000719E-4]:2.04162418265E-1)[&rate=5.043020463000719E-4]:5.290530498529E-1)[&rate=5.043020463000719E-4]:1.016145639892E-1)[&rate=5.043020463000719E-4]:1.27254389124E-1)[&rate=5.043020463000719E-4]:6.905440362292E-1)[&rate=5.043020463000719E-4]:4.834363142598E-1)[&rate=5.043020463000719E-4]:2.05642820693E-2)[&rate=5.043020463000719E-4]:5.252571538354E-3,(((2[&rate=5.043020463000719E-4]:1.236821077475E0,(((20[&rate=5.043020463000719E-4]:3.124890930082E-1,25[&rate=5.043020463000719E-4]:3.289274491726E-1)[&rate=5.043020463000719E-4]:7.381361311054E-1,28[&rate=5.043020463000719E-4]:1.105419744662E0)[&rate=5.043020463000719E-4]:1.549265212755E-1,(24[&rate=5.043020463000719E-4]:9.482951303688E-1,(6[&rate=5.043020463000719E-4]:5.268083107945E-1,7[&rate=5.043020463000719E-4]:5.268083107945E-1)[&rate=5.043020463000719E-4]:3.146375045059E-1)[&rate=5.043020463000719E-4]:2.6821551913E-1)[&rate=5.043020463000719E-4]:2.038720718121E-1)[&rate=5.043020463000719E-4]:1.327926862033E0,(29[&rate=5.043020463000719E-4]:6.014354833651E-1,61[&rate=5.043020463000719E-4]:7.216540626E-1)[&rate=5.043020463000719E-4]:6.586653313763E-3)[&rate=5.043020463000719E-4]:9.894632662817E-2,(((31[&rate=5.043020463000719E-4]:2.943439306416E-1,37[&rate=5.043020463000719E-4]:2.943439306416E-1)[&rate=5.043020463000719E-4]:3.788509162386E-1,32[&rate=5.043020463000719E-4]:7.578943004323E-1)[&rate=5.043020463000719E-4]:6.093060314266E-2,((33[&rate=5.043020463000719E-4]:5.821821652837E-1,36[&rate=5.043020463000719E-4]:6.177012909666E-1)[&rate=5.043020463000719E-4]:1.289807845473E-1,35[&rate=5.043020463000719E-4]:7.248241520166E-1)[&rate=5.043020463000719E-4]:8.30717898096E-2)[&rate=5.043020463000719E-4]:2.748782202715E-2)[&rate=5.043020463000719E-4]:6.372260907344E-2);
tree STATE_17812000 [&joint=-18012.600444595708,lnP=-18012.600444595708] = [&R] (((((30[&rate=5.109298839608719E-4]:5.328901258805E-1,62[&rate=5.109298839608719E-4]:5.902671750608E-1)[&rate=5.109298839608719E-4]:1.355941593817E-1,(35[&rate=5.109298839608719E-4]:7.66342806759E-1,((37[&rate=5.109298839608719E-4]:4.439988777708E-1,32[&rate=5.109298839608719E-4]:5.286983313228E-1)[&rate=5.109298839608719E-4]:2.168668377563E-1,((33[&rate=5.109298839608719E-4]:5.152171817642E-1,36[&rate=5.109298839608719E-4]:5.507363074471E-1)[&rate=5.109298839608719E-4]:1.953285876951E-1,31[&rate=5.109298839608719E-4]:6.504364798416E-1)[&rate=5.109298839608719E-4]:1.042923568544E-2)[&rate=5.109298839608719E-4]:3.170659942866E-2)[&rate=5.109298839608719E-4]:3.055677904953E-2)[&rate=5.109298839608719E-4]:7.896374059566E-3,34[&rate=5.109298839608719E-4]:6.053424079556E-1)[&rate=5.109298839608719E-4]:5.1073696493E-2,(((38[&rate=5.109298839608719E-4]:1.320442614511E0,((((3[&rate=5.109298839608719E-4]:3.96262601407E-1,16[&rate=5.109298839608719E-4]:5.113310945576E-1)[&rate=5.109298839608719E-4]:2.59081384326E-1,(9[&rate=5.109298839608719E-4]:3.190292605424E-1,13[&rate=5.109298839608719E-4]:3.573854249259E-1)[&rate=5.109298839608719E-4]:4.048078758754E-1)[&rate=5.109298839608719E-4]:7.308750743601E-2,5[&rate=5.109298839608719E-4]:7.804862876895E-1)[&rate=5.109298839608719E-4]:8.946156559143E-1,((((((18[&rate=5.109298839608719E-4]:7.18776694433E-1,23[&rate=5.109298839608719E-4]:7.379547766248E-1)[&rate=5.109298839608719E-4]:1.486388037069E-1,21[&rate=5.109298839608719E-4]:8.75634676222E-1)[&rate=5.109298839608719E-4]:1.722343557708E-1,(55[&rate=5.109298839608719E-4]:6.685780409271E-1,10[&rate=5.109298839608719E-4]:6.877561231189E-1)[&rate=5.109298839608719E-4]:2.751814020248E-1)[&rate=5.109298839608719E-4]:2.5436438348E-1,(((1[&rate=5.109298839608719E-4]:1.196114335918E-1,((19[&rate=5.109298839608719E-4]:4.389855614772E-1,15[&rate=5.109298839608719E-4]:4.088485751759E-1)[&rate=5.109298839608719E-4]:2.98796790969E-1,26[&rate=5.109298839608719E-4]:7.624398866926E-1)[&rate=5.109298839608719E-4]:1.434729167621E-1)[&rate=5.109298839608719E-4]:6.611773486443E-2,22[&rate=5.109298839608719E-4]:9.665510862645E-1)[&rate=5.109298839608719E-4]:1.961602170517E-1,39[&rate=5.109298839608719E-4]:1.067467699837E-3)[&rate=5.109298839608719E-4]:1.504810162664E-1)[&rate=5.109298839608719E-4]:9.914221019444E-2,(((56[&rate=5.109298839608719E-4]:3.027352701661E-1,60[&rate=5.109298839608719E-4]:3.054749961937E-1)[&rate=5.109298839608719E-4]:1.73479674951E-1,59[&rate=5.109298839608719E-4]:4.734752190897E-1)[&rate=5.109298839608719E-4]:3.502207550811E-2,57[&rate=5.109298839608719E-4]:5.139767466528E-1)[&rate=5.109298839608719E-4]:9.832892899737E-1)[&rate=5.109298839608719E-4]:1.102396876405E-1,((((17[&rate=5.109298839608719E-4]:4.817741526606E-1,11[&rate=5.109298839608719E-4]:4.434179882769E-1)[&rate=5.109298839608719E-4]:5.101083198131E-1,(51[&rate=5.109298839608719E-4]:8.432172033725E-1,(44[&rate=5.109298839608719E-4]:7.262609051846E-1,(43[&rate=5.109298839608719E-4]:5.844941745326E-1,(((50[&rate=5.109298839608719E-4]:2.541835420209E-1,40[&rate=5.109298839608719E-4]:3.144575146237E-1)[&rate=5.109298839608719E-4]:6.298216536237E-2,48[&rate=5.109298839608719E-4]:3.993574882051E-1)[&rate=5.109298839608719E-4]:1.424934636558E-1,45[&rate=5.109298839608719E-4]:5.391112258336E-1)[&rate=5.109298839608719E-4]:6.456103089075E-2)[&rate=5.109298839608719E-4]:1.445064566793E-1)[&rate=5.109298839608719E-4]:1.744905447633E-1)[&rate=5.109298839608719E-4]:2.811732389557E-2)[&rate=5.109298839608719E-4]:2.546721818171E-1,((63[&rate=5.109298839608719E-4]:5.090730950695E-1,58[&rate=5.109298839608719E-4]:5.063333690422E-1)[&rate=5.109298839608719E-4]:4.652853543053E-1,((42[&rate=5.109298839608719E-4]:3.832357340926E-1,(47[&rate=5.109298839608719E-4]:1.671629198131E-1,54[&rate=5.109298839608719E-4]:3.425053855664E-1)[&rate=5.109298839608719E-4]:2.325111704439E-1)[&rate=5.109298839608719E-4]:4.10722670464E-2,52[&rate=5.109298839608719E-4]:3.640340285362E-1)[&rate=5.109298839608719E-4]:5.719682564549E-1)[&rate=5.109298839608719E-4]:1.90004424094E-1)[&rate=5.109298839608719E-4]:1.570300641304E-1,(49[&rate=5.109298839608719E-4]:8.705022187608E-1,((46[&rate=5.109298839608719E-4]:6.497283844754E-1,(41[&rate=5.109298839608719E-4]:2.525528868497E-1,53[&rate=5.109298839608719E-4]:2.826898731511E-1)[&rate=5.109298839608719E-4]:3.752576894066E-1)[&rate=5.109298839608719E-4]:2.013116943988E-1,((12[&rate=5.109298839608719E-4]:5.972754975354E-1,(4[&rate=5.109298839608719E-4]:2.143462376416E-1,27[&rate=5.109298839608719E-4]:3.869489773676E-1)[&rate=5.109298839608719E-4]:3.253950133187E-1)[&rate=5.109298839608719E-4]:5.251389346005E-2,8[&rate=5.109298839608719E-4]:6.415702129134E-1)[&rate=5.109298839608719E-4]:2.067301399334E-1)[&rate=5.109298839608719E-4]:1.398268783184E-2)[&rate=5.109298839608719E-4]:4.947263352767E-1)[&rate=5.109298839608719E-4]:6.967443050328E-2)[&rate=5.109298839608719E-4]:2.648564933096E-1)[&rate=5.109298839608719E-4]:7.001351914554E-1)[&rate=5.109298839608719E-4]:3.280512756113E-1,14[&rate=5.109298839608719E-4]:2.760822657246E0)[&rate=5.109298839608719E-4]:2.221726556556E-2,29[&rate=5.109298839608719E-4]:6.975469966943E-1)[&rate=5.109298839608719E-4]:2.990735912054E-2)[&rate=5.109298839608719E-4]:3.11259695743E-2,(61[&rate=5.109298839608719E-4]:8.056590950635E-1,(2[&rate=5.109298839608719E-4]:9.089481229124E-1,((24[&rate=5.109298839608719E-4]:8.187153418146E-1,(6[&rate=5.109298839608719E-4]:2.405887632719E-1,7[&rate=5.109298839608719E-4]:2.405887632719E-1)[&rate=5.109298839608719E-4]:4.712772634742E-1)[&rate=5.109298839608719E-4]:1.53200073734E-1,(28[&rate=5.109298839608719E-4]:9.678772717147E-1,(20[&rate=5.109298839608719E-4]:3.508226427472E-1,25[&rate=5.109298839608719E-4]:3.672609989116E-1)[&rate=5.109298839608719E-4]:5.622601084194E-1)[&rate=5.109298839608719E-4]:4.787376027236E-2)[&rate=5.109298839608719E-4]:1.205943511995E-1)[&rate=5.109298839608719E-4]:1.733218195746E0)[&rate=5.109298839608719E-4]:7.313980956051E-2);
tree STATE_17814000 [&joint=-18016.95030139035,lnP=-18016.95030139035] = [&R] ((((31[&rate=4.4885191462369737E-4]:7.334251694895E-1,(14[&rate=4.4885191462369737E-4]:2.717575659273E0,61[&rate=4.4885191462369737E-4]:7.523013123903E-1)[&rate=4.4885191462369737E-4]:4.66976275911E-2)[&rate=4.4885191462369737E-4]:3.091883998273E-3,(62[&rate=4.4885191462369737E-4]:7.361965099951E-1,(((34[&rate=4.4885191462369737E-4]:5.158184033442E-1,(37[&rate=4.4885191462369737E-4]:4.597235681119E-1,32[&rate=4.4885191462369737E-4]:5.444230216639E-1)[&rate=4.4885191462369737E-4]:1.817778953415E-1)[&rate=4.4885191462369737E-4]:2.292880664513E-2,(35[&rate=4.4885191462369737E-4]:7.180637021508E-1,(33[&rate=4.4885191462369737E-4]:5.953701593211E-1,36[&rate=4.4885191462369737E-4]:6.30889285004E-1)[&rate=4.4885191462369737E-4]:1.090323406441E-1)[&rate=4.4885191462369737E-4]:2.013705975096E-2)[&rate=4.4885191462369737E-4]:6.623448391864E-2,(38[&rate=4.4885191462369737E-4]:1.447085981663E0,(((5[&rate=4.4885191462369737E-4]:6.125593731232E-1,(3[&rate=4.4885191462369737E-4]:5.077935027028E-1,16[&rate=4.4885191462369737E-4]:6.228619958534E-1)[&rate=4.4885191462369737E-4]:5.271107589993E-2)[&rate=4.4885191462369737E-4]:3.630709495078E-1,(9[&rate=4.4885191462369737E-4]:2.602960903898E-1,13[&rate=4.4885191462369737E-4]:2.986522547733E-1)[&rate=4.4885191462369737E-4]:7.317725884055E-1)[&rate=4.4885191462369737E-4]:6.773947599925E-1,((((((17[&rate=4.4885191462369737E-4]:6.350760140841E-1,11[&rate=4.4885191462369737E-4]:5.967198497004E-1)[&rate=4.4885191462369737E-4]:3.769472589508E-1,(51[&rate=4.4885191462369737E-4]:8.727501260224E-1,(((45[&rate=4.4885191462369737E-4]:5.991132675203E-1,43[&rate=4.4885191462369737E-4]:5.799351853286E-1)[&rate=4.4885191462369737E-4]:1.887483861026E-1,((50[&rate=4.4885191462369737E-4]:5.952412577715E-2,40[&rate=4.4885191462369737E-4]:1.197980983799E-1)[&rate=4.4885191462369737E-4]:3.589178201275E-1,48[&rate=4.4885191462369737E-4]:5.006337267265E-1)[&rate=4.4885191462369737E-4]:2.899676529237E-1)[&rate=4.4885191462369737E-4]:1.226661497843E-1,44[&rate=4.4885191462369737E-4]:8.886099951881E-1)[&rate=4.4885191462369737E-4]:4.167437740969E-2)[&rate=4.4885191462369737E-4]:1.872520180693E-2)[&rate=4.4885191462369737E-4]:2.470979234946E-2,(52[&rate=4.4885191462369737E-4]:7.116513981565E-1,((63[&rate=4.4885191462369737E-4]:2.610866734543E-1,58[&rate=4.4885191462369737E-4]:2.583469474269E-1)[&rate=4.4885191462369737E-4]:3.832563132943E-1,((54[&rate=4.4885191462369737E-4]:4.220180142104E-1,47[&rate=4.4885191462369737E-4]:2.46675548457E-1)[&rate=4.4885191462369737E-4]:2.919650930345E-1,42[&rate=4.4885191462369737E-4]:5.222022853272E-1)[&rate=4.4885191462369737E-4]:1.440585096404E-1)[&rate=4.4885191462369737E-4]:1.056645757916E-1)[&rate=4.4885191462369737E-4]:2.045337220223E-1)[&rate=4.4885191462369737E-4]:1.5017560237E-1,((53[&rate=4.4885191462369737E-4]:7.877406601187E-1,(46[&rate=4.4885191462369737E-4]:7.635649682384E-1,41[&rate=4.4885191462369737E-4]:7.416471600194E-1)[&rate=4.4885191462369737E-4]:1.595651379793E-2)[&rate=4.4885191462369737E-4]:2.900973317119E-1,(((12[&rate=4.4885191462369737E-4]:6.002212295729E-1,(4[&rate=4.4885191462369737E-4]:1.367159431528E-1,27[&rate=4.4885191462369737E-4]:3.093186828789E-1)[&rate=4.4885191462369737E-4]:4.059710398449E-1)[&rate=4.4885191462369737E-4]:3.548473563569E-2,49[&rate=4.4885191462369737E-4]:6.357059652086E-1)[&rate=4.4885191462369737E-4]:1.08675252326E-1,8[&rate=4.4885191462369737E-4]:7.361620394525E-1)[&rate=4.4885191462369737E-4]:3.307170482685E-1)[&rate=4.4885191462369737E-4]:7.345423756763E-2)[&rate=4.4885191462369737E-4]:3.380809666285E-2,(((56[&rate=4.4885191462369737E-4]:1.577368322944E-1,60[&rate=4.4885191462369737E-4]:1.60476558322E-1)[&rate=4.4885191462369737E-4]:2.965693530584E-1,59[&rate=4.4885191462369737E-4]:4.515664593254E-1)[&rate=4.4885191462369737E-4]:1.230010440582E-1,57[&rate=4.4885191462369737E-4]:5.800469554385E-1)[&rate=4.4885191462369737E-4]:7.749163843212E-1)[&rate=4.4885191462369737E-4]:1.316950044109E-1,(39[&rate=4.4885191462369737E-4]:1.245050914607E-1,((((18[&rate=4.4885191462369737E-4]:3.335427319947E-1,23[&rate=4.4885191462369737E-4]:3.527208141864E-1)[&rate=4.4885191462369737E-4]:5.23400545621E-1,21[&rate=4.4885191462369737E-4]:8.651624556977E-1)[&rate=4.4885191462369737E-4]:5.103130242787E-3,(55[&rate=4.4885191462369737E-4]:5.863404969551E-1,10[&rate=4.4885191462369737E-4]:6.055185791468E-1)[&rate=4.4885191462369737E-4]:1.798154999445E-1)[&rate=4.4885191462369737E-4]:3.870956633693E-1,(((1[&rate=4.4885191462369737E-4]:3.991942128583E-2,26[&rate=4.4885191462369737E-4]:8.262207911488E-1)[&rate=4.4885191462369737E-4]:2.508694826726E-1,22[&rate=4.4885191462369737E-4]:1.071610821767E0)[&rate=4.4885191462369737E-4]:4.799117821871E-2,(19[&rate=4.4885191462369737E-4]:7.162714761936E-1,15[&rate=4.4885191462369737E-4]:6.861344898922E-1)[&rate=4.4885191462369737E-4]:3.841524416E-1)[&rate=4.4885191462369737E-4]:1.487181534341E-1)[&rate=4.4885191462369737E-4]:1.782877365759E-2)[&rate=4.4885191462369737E-4]:1.155779102442E-1)[&rate=4.4885191462369737E-4]:3.636270124256E-1)[&rate=4.4885191462369737E-4]:8.488554195877E-1)[&rate=4.4885191462369737E-4]:2.020981226047E-1)[&rate=4.4885191462369737E-4]:2.799515540627E-3)[&rate=4.4885191462369737E-4]:3.052783930011E-3)[&rate=4.4885191462369737E-4]:7.161146669537E-3,(29[&rate=4.4885191462369737E-4]:6.793881499128E-1,(2[&rate=4.4885191462369737E-4]:1.240428615696E0,(((20[&rate=4.4885191462369737E-4]:3.957200725186E-1,25[&rate=4.4885191462369737E-4]:4.12158428683E-1)[&rate=4.4885191462369737E-4]:6.79129293134E-1,28[&rate=4.4885191462369737E-4]:1.129643886201E0)[&rate=4.4885191462369737E-4]:8.315669784647E-2,(24[&rate=4.4885191462369737E-4]:9.279900956185E-1,(6[&rate=4.4885191462369737E-4]:3.987199239112E-1,7[&rate=4.4885191462369737E-4]:3.987199239112E-1)[&rate=4.4885191462369737E-4]:4.224208566388E-1)[&rate=4.4885191462369737E-4]:2.409748719902E-1)[&rate=4.4885191462369737E-4]:2.55025291923E-1)[&rate=4.4885191462369737E-4]:1.395685337046E0)[&rate=4.4885191462369737E-4]:9.645241501497E-3)[&rate=4.4885191462369737E-4]:9.926346854734E-3,30[&rate=4.4885191462369737E-4]:6.98959738269E-1);
tree STATE_17816000 [&joint=-18029.03860729768,lnP=-18029.03860729768] = [&R] ((((62[&rate=5.332476712321991E-4]:7.369792274445E-1,((2[&rate=5.332476712321991E-4]:1.195219278525E0,((24[&rate=5.332476712321991E-4]:6.505976363169E-1,(6[&rate=5.332476712321991E-4]:1.669493418046E-1,7[&rate=5.332476712321991E-4]:1.669493418046E-1)[&rate=5.332476712321991E-4]:3.767989794438E-1)[&rate=5.332476712321991E-4]:3.128388730537E-1,((20[&rate=5.332476712321991E-4]:2.979800160015E-1,25[&rate=5.332476712321991E-4]:3.144183721659E-1)[&rate=5.332476712321991E-4]:6.515190356057E-1,28[&rate=5.332476712321991E-4]:1.004293572155E0)[&rate=5.332476712321991E-4]:2.978553653791E-3)[&rate=5.332476712321991E-4]:4.153444129896E-1)[&rate=5.332476712321991E-4]:1.436826876357E0,29[&rate=5.332476712321991E-4]:6.753203520518E-1)[&rate=5.332476712321991E-4]:4.281826212408E-3)[&rate=5.332476712321991E-4]:4.315751471347E-3,(31[&rate=5.332476712321991E-4]:5.625274767937E-1,30[&rate=5.332476712321991E-4]:5.078826680508E-1)[&rate=5.332476712321991E-4]:1.760352616848E-1)[&rate=5.332476712321991E-4]:2.180855679837E-2,61[&rate=5.332476712321991E-4]:8.259450657688E-1)[&rate=5.332476712321991E-4]:1.079035540018E-3,((38[&rate=5.332476712321991E-4]:8.94477199964E-1,(((9[&rate=5.332476712321991E-4]:6.091525374093E-1,13[&rate=5.332476712321991E-4]:6.475087017927E-1)[&rate=5.332476712321991E-4]:8.031097288606E-2,((3[&rate=5.332476712321991E-4]:1.38013239755E-1,16[&rate=5.332476712321991E-4]:2.530817329056E-1)[&rate=5.332476712321991E-4]:1.032836233552E-1,5[&rate=5.332476712321991E-4]:2.933516576307E-1)[&rate=5.332476712321991E-4]:3.796734965003E-1)[&rate=5.332476712321991E-4]:6.546194829415E-1,(((((((45[&rate=5.332476712321991E-4]:5.827850428536E-1,43[&rate=5.332476712321991E-4]:5.636069606619E-1)[&rate=5.332476712321991E-4]:4.162813376094E-2,((50[&rate=5.332476712321991E-4]:2.558610172415E-1,40[&rate=5.332476712321991E-4]:3.161349898443E-1)[&rate=5.332476712321991E-4]:2.412227034052E-1,48[&rate=5.332476712321991E-4]:5.792755014686E-1)[&rate=5.332476712321991E-4]:4.787740117331E-2)[&rate=5.332476712321991E-4]:9.831778223351E-2,44[&rate=5.332476712321991E-4]:7.00813150629E-1)[&rate=5.332476712321991E-4]:1.574375987198E-1,((17[&rate=5.332476712321991E-4]:5.833429255549E-1,11[&rate=5.332476712321991E-4]:5.449867611712E-1)[&rate=5.332476712321991E-4]:2.437847098651E-1,51[&rate=5.332476712321991E-4]:7.065796902145E-1)[&rate=5.332476712321991E-4]:9.413681255883E-2)[&rate=5.332476712321991E-4]:9.742340158429E-2,(((63[&rate=5.332476712321991E-4]:2.55847011602E-1,58[&rate=5.332476712321991E-4]:2.531072855747E-1)[&rate=5.332476712321991E-4]:2.250240326535E-1,((54[&rate=5.332476712321991E-4]:4.092313600173E-1,42[&rate=5.332476712321991E-4]:2.174505380995E-1)[&rate=5.332476712321991E-4]:3.464729289267E-2,47[&rate=5.332476712321991E-4]:2.685361871566E-1)[&rate=5.332476712321991E-4]:2.506910214824E-1)[&rate=5.332476712321991E-4]:4.104878592667E-1,52[&rate=5.332476712321991E-4]:8.530027391385E-1)[&rate=5.332476712321991E-4]:4.513716521918E-2)[&rate=5.332476712321991E-4]:3.029069102217E-1,((((53[&rate=5.332476712321991E-4]:5.931243083215E-1,8[&rate=5.332476712321991E-4]:5.821654042118E-1)[&rate=5.332476712321991E-4]:2.653064858891E-1,49[&rate=5.332476712321991E-4]:8.556910681829E-1)[&rate=5.332476712321991E-4]:1.004448972826E-2,(12[&rate=5.332476712321991E-4]:8.018964660645E-1,(4[&rate=5.332476712321991E-4]:1.342561502269E-1,27[&rate=5.332476712321991E-4]:3.068588899529E-1)[&rate=5.332476712321991E-4]:6.101060692624E-1)[&rate=5.332476712321991E-4]:6.383909184673E-2)[&rate=5.332476712321991E-4]:6.375032035629E-2,(46[&rate=5.332476712321991E-4]:3.630491894545E-1,41[&rate=5.332476712321991E-4]:3.411313812354E-1)[&rate=5.332476712321991E-4]:5.609572367583E-1)[&rate=5.332476712321991E-4]:3.537527171337E-1)[&rate=5.332476712321991E-4]:3.003076026979E-2,(((((18[&rate=5.332476712321991E-4]:4.566024987054E-1,23[&rate=5.332476712321991E-4]:4.757805808971E-1)[&rate=5.332476712321991E-4]:2.316453715565E-1,21[&rate=5.332476712321991E-4]:6.96467048344E-1)[&rate=5.332476712321991E-4]:1.507518888655E-1,(55[&rate=5.332476712321991E-4]:6.933215179119E-1,10[&rate=5.332476712321991E-4]:7.124996001037E-1)[&rate=5.332476712321991E-4]:4.978783025666E-2)[&rate=5.332476712321991E-4]:4.424122191048E-1,39[&rate=5.332476712321991E-4]:1.389462248077E-1)[&rate=5.332476712321991E-4]:9.978434817012E-2,((((56[&rate=5.332476712321991E-4]:3.976413182493E-1,59[&rate=5.332476712321991E-4]:3.94901592222E-1)[&rate=5.332476712321991E-4]:5.737894278177E-3,60[&rate=5.332476712321991E-4]:4.061189385551E-1)[&rate=5.332476712321991E-4]:2.97903443971E-1,57[&rate=5.332476712321991E-4]:7.040223825261E-1)[&rate=5.332476712321991E-4]:7.442547798144E-1,((22[&rate=5.332476712321991E-4]:9.543735396557E-1,(19[&rate=5.332476712321991E-4]:8.212442499001E-1,15[&rate=5.332476712321991E-4]:7.911072635987E-1)[&rate=5.332476712321991E-4]:1.139512075639E-1)[&rate=5.332476712321991E-4]:6.237704415424E-2,(1[&rate=5.332476712321991E-4]:6.939201613648E-2,26[&rate=5.332476712321991E-4]:8.556933859994E-1)[&rate=5.332476712321991E-4]:1.665366498652E-1)[&rate=5.332476712321991E-4]:3.465950716811E-1)[&rate=5.332476712321991E-4]:3.702875310312E-2)[&rate=5.332476712321991E-4]:5.661799536696E-4)[&rate=5.332476712321991E-4]:3.90328156479E-2)[&rate=5.332476712321991E-4]:6.216270834396E-1)[&rate=5.332476712321991E-4]:7.56190887269E-1,(14[&rate=5.332476712321991E-4]:2.754009436033E0,((34[&rate=5.332476712321991E-4]:3.524867715008E-1,35[&rate=5.332476712321991E-4]:5.519403234133E-1)[&rate=5.332476712321991E-4]:1.955877183818E-1,((33[&rate=5.332476712321991E-4]:5.700428184481E-1,36[&rate=5.332476712321991E-4]:6.05561944131E-1)[&rate=5.332476712321991E-4]:1.542421836017E-1,(37[&rate=5.332476712321991E-4]:5.151600488692E-1,32[&rate=5.332476712321991E-4]:5.998595024212E-1)[&rate=5.332476712321991E-4]:1.490156635629E-1)[&rate=5.332476712321991E-4]:9.581837559684E-3)[&rate=5.332476712321991E-4]:4.940376866718E-2)[&rate=5.332476712321991E-4]:8.987418323146E-3)[&rate=5.332476712321991E-4]:2.930159383477E-2);
tree STATE_17818000 [&joint=-18033.815515433842,lnP=-18033.815515433842] = [&R] (((29[&rate=5.94468773962952E-4]:5.696860815397E-1,(2[&rate=5.94468773962952E-4]:1.160468915712E0,((28[&rate=5.94468773962952E-4]:8.336100741067E-1,(20[&rate=5.94468773962952E-4]:2.568284324727E-1,25[&rate=5.94468773962952E-4]:2.73266788637E-1)[&rate=5.94468773962952E-4]:5.21987121086E-1)[&rate=5.94468773962952E-4]:1.533459277903E-1,(24[&rate=5.94468773962952E-4]:8.113049689412E-1,(6[&rate=5.94468773962952E-4]:4.129226609389E-1,7[&rate=5.94468773962952E-4]:4.129226609389E-1)[&rate=5.94468773962952E-4]:2.915329929338E-1)[&rate=5.94468773962952E-4]:1.318154165174E-1)[&rate=5.94468773962952E-4]:4.009101740891E-1)[&rate=5.94468773962952E-4]:1.365942968657E0)[&rate=5.94468773962952E-4]:5.447346825676E-2,((38[&rate=5.94468773962952E-4]:8.164621767873E-1,(((5[&rate=5.94468773962952E-4]:5.141478692633E-1,(3[&rate=5.94468773962952E-4]:2.875646285018E-1,16[&rate=5.94468773962952E-4]:4.026331216524E-1)[&rate=5.94468773962952E-4]:1.74528446241E-1)[&rate=5.94468773962952E-4]:3.587584639106E-1,(9[&rate=5.94468773962952E-4]:5.685317600413E-1,13[&rate=5.94468773962952E-4]:6.068879244248E-1)[&rate=5.94468773962952E-4]:3.208129292969E-1)[&rate=5.94468773962952E-4]:4.608333892489E-1,(((39[&rate=5.94468773962952E-4]:1.13520626752E-1,((1[&rate=5.94468773962952E-4]:2.327171709905E-1,((19[&rate=5.94468773962952E-4]:9.040998896532E-1,15[&rate=5.94468773962952E-4]:8.739629033518E-1)[&rate=5.94468773962952E-4]:6.732785470991E-2,26[&rate=5.94468773962952E-4]:9.960852786096E-1)[&rate=5.94468773962952E-4]:2.293326224385E-2)[&rate=5.94468773962952E-4]:6.229139417399E-2,22[&rate=5.94468773962952E-4]:1.075830482973E0)[&rate=5.94468773962952E-4]:1.993339793956E-1)[&rate=5.94468773962952E-4]:3.411614920797E-2,(((18[&rate=5.94468773962952E-4]:4.961406717289E-1,23[&rate=5.94468773962952E-4]:5.153187539206E-1)[&rate=5.94468773962952E-4]:4.101051059218E-1,21[&rate=5.94468773962952E-4]:9.144649557327E-1)[&rate=5.94468773962952E-4]:1.702434511928E-1,(55[&rate=5.94468773962952E-4]:6.697514054994E-1,10[&rate=5.94468773962952E-4]:6.889294876911E-1)[&rate=5.94468773962952E-4]:3.108474123852E-1)[&rate=5.94468773962952E-4]:2.136133005411E-1)[&rate=5.94468773962952E-4]:8.341663436936E-2,((((56[&rate=5.94468773962952E-4]:4.0752161266E-1,59[&rate=5.94468773962952E-4]:4.047818866326E-1)[&rate=5.94468773962952E-4]:4.577943116329E-2,60[&rate=5.94468773962952E-4]:4.560407698509E-1)[&rate=5.94468773962952E-4]:4.170104651152E-1,57[&rate=5.94468773962952E-4]:8.730512349661E-1)[&rate=5.94468773962952E-4]:4.848467580379E-1,(((51[&rate=5.94468773962952E-4]:7.85618508729E-1,((17[&rate=5.94468773962952E-4]:6.427629185974E-1,11[&rate=5.94468773962952E-4]:6.044067542137E-1)[&rate=5.94468773962952E-4]:2.617898935413E-1,((45[&rate=5.94468773962952E-4]:7.017712783805E-1,((50[&rate=5.94468773962952E-4]:2.041447091367E-1,40[&rate=5.94468773962952E-4]:2.644186817395E-1)[&rate=5.94468773962952E-4]:1.612385121774E-1,48[&rate=5.94468773962952E-4]:4.47575002136E-1)[&rate=5.94468773962952E-4]:2.569360022719E-1)[&rate=5.94468773962952E-4]:4.741766198148E-2,(44[&rate=5.94468773962952E-4]:5.50876048677E-1,43[&rate=5.94468773962952E-4]:5.536157747043E-1)[&rate=5.94468773962952E-4]:1.763950834659E-1)[&rate=5.94468773962952E-4]:1.142679813656E-1)[&rate=5.94468773962952E-4]:1.613641795848E-3)[&rate=5.94468773962952E-4]:5.272316116887E-2,((52[&rate=5.94468773962952E-4]:7.703907269591E-1,((47[&rate=5.94468773962952E-4]:2.81042735454E-1,42[&rate=5.94468773962952E-4]:2.646043792897E-1)[&rate=5.94468773962952E-4]:4.337850977714E-1,54[&rate=5.94468773962952E-4]:8.901702989788E-1)[&rate=5.94468773962952E-4]:1.322752225008E-1)[&rate=5.94468773962952E-4]:2.802241626663E-2,(63[&rate=5.94468773962952E-4]:2.934837646688E-1,58[&rate=5.94468773962952E-4]:2.907440386414E-1)[&rate=5.94468773962952E-4]:5.432855429407E-1)[&rate=5.94468773962952E-4]:3.992852667211E-2)[&rate=5.94468773962952E-4]:4.920194696932E-2,(((46[&rate=5.94468773962952E-4]:6.060269286085E-1,41[&rate=5.94468773962952E-4]:5.841091203895E-1)[&rate=5.94468773962952E-4]:2.439856250992E-1,49[&rate=5.94468773962952E-4]:8.554920057624E-1)[&rate=5.94468773962952E-4]:9.6054882818E-2,((8[&rate=5.94468773962952E-4]:4.476141910029E-1,53[&rate=5.94468773962952E-4]:4.585730951125E-1)[&rate=5.94468773962952E-4]:4.487160059141E-1,(12[&rate=5.94468773962952E-4]:5.698129153807E-1,(4[&rate=5.94468773962952E-4]:4.29736417006E-1,27[&rate=5.94468773962952E-4]:6.02339156732E-1)[&rate=5.94468773962952E-4]:8.254225179951E-2)[&rate=5.94468773962952E-4]:3.347364596184E-1)[&rate=5.94468773962952E-4]:4.699751358136E-2)[&rate=5.94468773962952E-4]:1.818850910858E-2)[&rate=5.94468773962952E-4]:2.155598555887E-1)[&rate=5.94468773962952E-4]:1.197307597911E-1)[&rate=5.94468773962952E-4]:5.337124360039E-2)[&rate=5.94468773962952E-4]:5.375169749126E-1)[&rate=5.94468773962952E-4]:7.745782359775E-1,14[&rate=5.94468773962952E-4]:2.703369179888E0)[&rate=5.94468773962952E-4]:6.283296025413E-3)[&rate=5.94468773962952E-4]:5.352043895107E-2,(((33[&rate=5.94468773962952E-4]:6.055553175165E-1,36[&rate=5.94468773962952E-4]:6.410744431994E-1)[&rate=5.94468773962952E-4]:1.0269070704E-1,((34[&rate=5.94468773962952E-4]:2.753316669209E-1,35[&rate=5.94468773962952E-4]:4.747852188334E-1)[&rate=5.94468773962952E-4]:1.718331798434E-1,(37[&rate=5.94468773962952E-4]:2.148562329887E-1,32[&rate=5.94468773962952E-4]:2.995556865408E-1)[&rate=5.94468773962952E-4]:3.579916738847E-1)[&rate=5.94468773962952E-4]:7.528882806548E-2)[&rate=5.94468773962952E-4]:4.964268403305E-2,((30[&rate=5.94468773962952E-4]:5.407053421137E-1,(61[&rate=5.94468773962952E-4]:5.658463055591E-1,62[&rate=5.94468773962952E-4]:5.030047755046E-1)[&rate=5.94468773962952E-4]:9.507761578946E-2)[&rate=5.94468773962952E-4]:4.124125107976E-2,31[&rate=5.94468773962952E-4]:6.365914019364E-1)[&rate=5.94468773962952E-4]:6.118801703553E-2)[&rate=5.94468773962952E-4]:3.454537851851E-2);
tree STATE_17820000 [&joint=-18028.471878538337,lnP=-18028.471878538337] = [&R] (((33[&rate=5.100643985998381E-4]:7.545471596662E-1,((37[&rate=5.100643985998381E-4]:5.395487685623E-1,32[&rate=5.100643985998381E-4]:6.242482221143E-1)[&rate=5.100643985998381E-4]:1.437978375071E-1,(35[&rate=5.100643985998381E-4]:7.271814758051E-1,36[&rate=5.100643985998381E-4]:7.490393993023E-1)[&rate=5.100643985998381E-4]:2.99356220676E-2)[&rate=5.100643985998381E-4]:1.109126397915E-2)[&rate=5.100643985998381E-4]:6.681191305665E-2,(((30[&rate=5.100643985998381E-4]:6.024714134458E-1,((61[&rate=5.100643985998381E-4]:6.314626140043E-1,31[&rate=5.100643985998381E-4]:5.658888435123E-1)[&rate=5.100643985998381E-4]:7.571942148331E-2,(2[&rate=5.100643985998381E-4]:1.210596547878E0,((24[&rate=5.100643985998381E-4]:9.536614191118E-1,(6[&rate=5.100643985998381E-4]:4.145245193603E-1,7[&rate=5.100643985998381E-4]:4.145245193603E-1)[&rate=5.100643985998381E-4]:4.322875846829E-1)[&rate=5.100643985998381E-4]:2.894679162505E-1,(28[&rate=5.100643985998381E-4]:9.808422986623E-1,(20[&rate=5.100643985998381E-4]:5.024695947608E-1,25[&rate=5.100643985998381E-4]:5.189079509252E-1)[&rate=5.100643985998381E-4]:4.235781833535E-1)[&rate=5.100643985998381E-4]:3.061226531383E-1)[&rate=5.100643985998381E-4]:1.51028856351E-1)[&rate=5.100643985998381E-4]:1.333092711205E0)[&rate=5.100643985998381E-4]:1.550795719314E-2)[&rate=5.100643985998381E-4]:1.161724989834E-2,62[&rate=5.100643985998381E-4]:6.714657125245E-1)[&rate=5.100643985998381E-4]:1.196428682237E-2,29[&rate=5.100643985998381E-4]:6.260529501665E-1)[&rate=5.100643985998381E-4]:8.055202419564E-2)[&rate=5.100643985998381E-4]:1.360957975172E-2,((38[&rate=5.100643985998381E-4]:1.040000904287E0,((5[&rate=5.100643985998381E-4]:8.447982773587E-1,((9[&rate=5.100643985998381E-4]:5.178463911337E-1,13[&rate=5.100643985998381E-4]:5.562025555172E-1)[&rate=5.100643985998381E-4]:3.29482047651E-1,(3[&rate=5.100643985998381E-4]:4.720876760764E-1,16[&rate=5.100643985998381E-4]:5.87156169227E-1)[&rate=5.100643985998381E-4]:3.067476120234E-1)[&rate=5.100643985998381E-4]:1.390819473838E-2)[&rate=5.100643985998381E-4]:4.717050137481E-1,((((59[&rate=5.100643985998381E-4]:1.245102940891E-1,60[&rate=5.100643985998381E-4]:1.29989746144E-1)[&rate=5.100643985998381E-4]:3.054206089225E-2,56[&rate=5.100643985998381E-4]:1.577920810087E-1)[&rate=5.100643985998381E-4]:8.172661832953E-2,57[&rate=5.100643985998381E-4]:2.422584253658E-1)[&rate=5.100643985998381E-4]:1.249960237726E0,((39[&rate=5.100643985998381E-4]:8.264189041128E-2,(((18[&rate=5.100643985998381E-4]:5.220702383435E-1,23[&rate=5.100643985998381E-4]:5.412483205352E-1)[&rate=5.100643985998381E-4]:1.244954391853E-1,21[&rate=5.100643985998381E-4]:6.547848556109E-1)[&rate=5.100643985998381E-4]:3.225518189484E-1,(55[&rate=5.100643985998381E-4]:6.65624008172E-1,10[&rate=5.100643985998381E-4]:6.848020903638E-1)[&rate=5.100643985998381E-4]:2.076030773463E-1)[&rate=5.100643985998381E-4]:2.559901473587E-1)[&rate=5.100643985998381E-4]:1.545910075151E-1,((((19[&rate=5.100643985998381E-4]:7.333429221047E-1,15[&rate=5.100643985998381E-4]:7.032059358033E-1)[&rate=5.100643985998381E-4]:1.446601070412E-1,22[&rate=5.100643985998381E-4]:8.971811113376E-1)[&rate=5.100643985998381E-4]:7.577667317494E-2,(1[&rate=5.100643985998381E-4]:1.700177039643E-1,26[&rate=5.100643985998381E-4]:9.563190738272E-1)[&rate=5.100643985998381E-4]:2.211816274003E-2)[&rate=5.100643985998381E-4]:4.120857608311E-1,((((((47[&rate=5.100643985998381E-4]:2.519796250569E-1,42[&rate=5.100643985998381E-4]:2.355412688925E-1)[&rate=5.100643985998381E-4]:1.035567122179E-1,54[&rate=5.100643985998381E-4]:5.308788030282E-1)[&rate=5.100643985998381E-4]:4.671482696155E-1,52[&rate=5.100643985998381E-4]:7.459722781232E-1)[&rate=5.100643985998381E-4]:8.944665836288E-2,(63[&rate=5.100643985998381E-4]:4.342824503408E-1,58[&rate=5.100643985998381E-4]:4.315427243134E-1)[&rate=5.100643985998381E-4]:4.394926505289E-1)[&rate=5.100643985998381E-4]:4.720787628727E-2,(((17[&rate=5.100643985998381E-4]:3.188187820449E-1,11[&rate=5.100643985998381E-4]:2.804626176612E-1)[&rate=5.100643985998381E-4]:5.736857809625E-1,51[&rate=5.100643985998381E-4]:7.719566178019E-1)[&rate=5.100643985998381E-4]:2.91374514417E-2,(44[&rate=5.100643985998381E-4]:5.345911468678E-1,((((50[&rate=5.100643985998381E-4]:1.748178686716E-1,40[&rate=5.100643985998381E-4]:2.350918412744E-1)[&rate=5.100643985998381E-4]:7.079527145929E-2,48[&rate=5.100643985998381E-4]:3.278049209528E-1)[&rate=5.100643985998381E-4]:1.220318576874E-1,45[&rate=5.100643985998381E-4]:4.470970526128E-1)[&rate=5.100643985998381E-4]:6.681378266147E-2,43[&rate=5.100643985998381E-4]:4.947327530825E-1)[&rate=5.100643985998381E-4]:4.25981198126E-2)[&rate=5.100643985998381E-4]:3.240371689512E-1)[&rate=5.100643985998381E-4]:8.153274352974E-2)[&rate=5.100643985998381E-4]:1.19336178165E-1,(((46[&rate=5.100643985998381E-4]:5.978291751397E-1,41[&rate=5.100643985998381E-4]:5.759113669206E-1)[&rate=5.100643985998381E-4]:1.102100140144E-1,49[&rate=5.100643985998381E-4]:7.135186412088E-1)[&rate=5.100643985998381E-4]:1.63561545541E-1,((8[&rate=5.100643985998381E-4]:4.28869903625E-1,53[&rate=5.100643985998381E-4]:4.398288077346E-1)[&rate=5.100643985998381E-4]:3.203362108793E-1,(12[&rate=5.100643985998381E-4]:5.514978992628E-1,(4[&rate=5.100643985998381E-4]:3.898301801917E-1,27[&rate=5.100643985998381E-4]:5.624329199178E-1)[&rate=5.100643985998381E-4]:1.041334724959E-1)[&rate=5.100643985998381E-4]:2.059273933235E-1)[&rate=5.100643985998381E-4]:1.196548941635E-1)[&rate=5.100643985998381E-4]:2.070745850104E-1)[&rate=5.100643985998381E-4]:2.132175407067E-1)[&rate=5.100643985998381E-4]:1.383318819908E-2)[&rate=5.100643985998381E-4]:8.410422700087E-3)[&rate=5.100643985998381E-4]:2.154490198726E-2)[&rate=5.100643985998381E-4]:7.782921337279E-1)[&rate=5.100643985998381E-4]:4.59103546765E-1,(14[&rate=5.100643985998381E-4]:2.586474465323E0,34[&rate=5.100643985998381E-4]:4.299432878397E-1)[&rate=5.100643985998381E-4]:2.495875285186E-2)[&rate=5.100643985998381E-4]:1.942742620561E-1);
tree STATE_17822000 [&joint=-18024.491422896095,lnP=-18024.491422896095] = [&R] ((((2[&rate=4.980159997393745E-4]:1.205000142822E0,((24[&rate=4.980159997393745E-4]:9.450864362083E-1,(6[&rate=4.980159997393745E-4]:4.067891856677E-1,7[&rate=4.980159997393745E-4]:4.067891856677E-1)[&rate=4.980159997393745E-4]:4.314479354722E-1)[&rate=4.980159997393745E-4]:3.221795278661E-2,(28[&rate=4.980159997393745E-4]:9.829421420735E-1,(20[&rate=4.980159997393745E-4]:4.87422678539E-1,25[&rate=4.980159997393745E-4]:5.038610347033E-1)[&rate=4.980159997393745E-4]:4.407249429865E-1)[&rate=4.980159997393745E-4]:3.819786335988E-2)[&rate=4.980159997393745E-4]:4.112573976631E-1)[&rate=4.980159997393745E-4]:1.267889578972E0,34[&rate=4.980159997393745E-4]:4.451256675992E-1)[&rate=4.980159997393745E-4]:8.644954391496E-2,(((38[&rate=4.980159997393745E-4]:1.433130896784E0,(((3[&rate=4.980159997393745E-4]:4.419414574462E-1,16[&rate=4.980159997393745E-4]:5.570099505968E-1)[&rate=4.980159997393745E-4]:7.735319274272E-1,((9[&rate=4.980159997393745E-4]:4.2680071164E-1,13[&rate=4.980159997393745E-4]:4.651568760235E-1)[&rate=4.980159997393745E-4]:4.171091058273E-1,5[&rate=4.980159997393745E-4]:8.27471461303E-1)[&rate=4.980159997393745E-4]:4.400567180909E-1)[&rate=4.980159997393745E-4]:2.095321970418E-1,(((((19[&rate=4.980159997393745E-4]:5.588887386808E-1,15[&rate=4.980159997393745E-4]:5.287517523794E-1)[&rate=4.980159997393745E-4]:4.19679255496E-1,22[&rate=4.980159997393745E-4]:9.977460763685E-1)[&rate=4.980159997393745E-4]:2.477466513698E-1,(1[&rate=4.980159997393745E-4]:1.579260148753E-1,26[&rate=4.980159997393745E-4]:9.442273847382E-1)[&rate=4.980159997393745E-4]:3.067447950548E-1)[&rate=4.980159997393745E-4]:2.553074257016E-1,(((((18[&rate=4.980159997393745E-4]:5.156260335734E-1,23[&rate=4.980159997393745E-4]:5.348041157651E-1)[&rate=4.980159997393745E-4]:1.175795695846E-1,21[&rate=4.980159997393745E-4]:6.4142478124E-1)[&rate=4.980159997393745E-4]:2.907590012545E-1,(55[&rate=4.980159997393745E-4]:4.837975708699E-1,10[&rate=4.980159997393745E-4]:5.029756530616E-1)[&rate=4.980159997393745E-4]:3.442766225838E-1)[&rate=4.980159997393745E-4]:3.262038992207E-1,39[&rate=4.980159997393745E-4]:1.077027502086E-1)[&rate=4.980159997393745E-4]:1.756423699536E-1,(((60[&rate=4.980159997393745E-4]:4.821703137851E-1,59[&rate=4.980159997393745E-4]:4.766908617301E-1)[&rate=4.980159997393745E-4]:4.233163785192E-3,56[&rate=4.980159997393745E-4]:4.836637515427E-1)[&rate=4.980159997393745E-4]:2.308159596761E-1,57[&rate=4.980159997393745E-4]:7.172194372463E-1)[&rate=4.980159997393745E-4]:8.127010253817E-1)[&rate=4.980159997393745E-4]:5.581119766133E-2)[&rate=4.980159997393745E-4]:5.07569589979E-2,((((((47[&rate=4.980159997393745E-4]:1.947787865483E-1,54[&rate=4.980159997393745E-4]:3.701212523017E-1)[&rate=4.980159997393745E-4]:3.315740051574E-1,42[&rate=4.980159997393745E-4]:5.099144355414E-1)[&rate=4.980159997393745E-4]:3.363649566023E-1,52[&rate=4.980159997393745E-4]:7.86005419541E-1)[&rate=4.980159997393745E-4]:4.337396761127E-2,(63[&rate=4.980159997393745E-4]:2.170700742286E-1,58[&rate=4.980159997393745E-4]:2.143303482012E-1)[&rate=4.980159997393745E-4]:6.506654773073E-1)[&rate=4.980159997393745E-4]:3.848922646085E-2,(((17[&rate=4.980159997393745E-4]:5.749442517273E-1,11[&rate=4.980159997393745E-4]:5.365880873436E-1)[&rate=4.980159997393745E-4]:3.196700441737E-1,51[&rate=4.980159997393745E-4]:7.740663506955E-1)[&rate=4.980159997393745E-4]:1.918204916774E-3,(44[&rate=4.980159997393745E-4]:6.538199769646E-1,((45[&rate=4.980159997393745E-4]:5.366735764456E-1,((50[&rate=4.980159997393745E-4]:2.405346157281E-1,40[&rate=4.980159997393745E-4]:3.008085883309E-1)[&rate=4.980159997393745E-4]:1.787550111128E-1,48[&rate=4.980159997393745E-4]:5.014814076627E-1)[&rate=4.980159997393745E-4]:3.793189481018E-2)[&rate=4.980159997393745E-4]:2.606976200927E-2,43[&rate=4.980159997393745E-4]:5.435652562631E-1)[&rate=4.980159997393745E-4]:1.129944467289E-1)[&rate=4.980159997393745E-4]:1.796988252231E-1)[&rate=4.980159997393745E-4]:9.188405800079E-2)[&rate=4.980159997393745E-4]:1.662522972159E-1,((49[&rate=4.980159997393745E-4]:7.059355757158E-1,(46[&rate=4.980159997393745E-4]:5.110314026837E-1,41[&rate=4.980159997393745E-4]:4.891135944646E-1)[&rate=4.980159997393745E-4]:1.894247209774E-1)[&rate=4.980159997393745E-4]:2.418270533169E-1,((8[&rate=4.980159997393745E-4]:5.458916293045E-1,53[&rate=4.980159997393745E-4]:5.568505334141E-1)[&rate=4.980159997393745E-4]:1.891965961978E-1,(12[&rate=4.980159997393745E-4]:6.503748600449E-1,(4[&rate=4.980159997393745E-4]:4.611353751554E-1,27[&rate=4.980159997393745E-4]:6.337381148814E-1)[&rate=4.980159997393745E-4]:1.317052383143E-1)[&rate=4.980159997393745E-4]:9.293254353949E-2)[&rate=4.980159997393745E-4]:2.044552254483E-1)[&rate=4.980159997393745E-4]:1.685500626181E-1)[&rate=4.980159997393745E-4]:3.475731879102E-1)[&rate=4.980159997393745E-4]:3.783203112109E-2)[&rate=4.980159997393745E-4]:1.010865040897E0)[&rate=4.980159997393745E-4]:7.897343983777E-2,(62[&rate=4.980159997393745E-4]:5.904796731625E-1,61[&rate=4.980159997393745E-4]:6.533212032171E-1)[&rate=4.980159997393745E-4]:5.837553645893E-3)[&rate=4.980159997393745E-4]:5.158880651441E-2,14[&rate=4.980159997393745E-4]:2.67602191026E0)[&rate=4.980159997393745E-4]:1.20844787378E-2)[&rate=4.980159997393745E-4]:1.399916157284E-1,(((30[&rate=4.980159997393745E-4]:5.298394885063E-1,31[&rate=4.980159997393745E-4]:5.844842972492E-1)[&rate=4.980159997393745E-4]:6.459293375942E-2,29[&rate=4.980159997393745E-4]:5.944324222657E-1)[&rate=4.980159997393745E-4]:9.393732580297E-2,(((33[&rate=4.980159997393745E-4]:5.466894401597E-1,36[&rate=4.980159997393745E-4]:5.822085658425E-1)[&rate=4.980159997393745E-4]:1.408280746995E-1,35[&rate=4.980159997393745E-4]:7.011787170447E-1)[&rate=4.980159997393745E-4]:4.265775419388E-2,(37[&rate=4.980159997393745E-4]:5.60815960905E-1,32[&rate=4.980159997393745E-4]:6.455154144571E-1)[&rate=4.980159997393745E-4]:1.092500185303E-1)[&rate=4.980159997393745E-4]:7.294857737633E-2)[&rate=4.980159997393745E-4]:5.423533054003E-2);
tree STATE_17824000 [&joint=-18045.160430532906,lnP=-18045.160430532906] = [&R] ((37[&rate=4.761363799299404E-4]:4.898286794719E-1,32[&rate=4.761363799299404E-4]:5.74528133024E-1)[&rate=4.761363799299404E-4]:3.808369156441E-1,(((33[&rate=4.761363799299404E-4]:6.30723856436E-1,36[&rate=4.761363799299404E-4]:6.662429821189E-1)[&rate=4.761363799299404E-4]:9.063923515725E-2,35[&rate=4.761363799299404E-4]:7.350242937789E-1)[&rate=4.761363799299404E-4]:1.560821042275E-1,((14[&rate=4.761363799299404E-4]:2.67982534137E0,(62[&rate=4.761363799299404E-4]:5.111708703753E-1,29[&rate=4.761363799299404E-4]:4.53793821195E-1)[&rate=4.761363799299404E-4]:1.405385940581E-1)[&rate=4.761363799299404E-4]:4.574635445381E-2,(((2[&rate=4.761363799299404E-4]:1.207049168809E0,((24[&rate=4.761363799299404E-4]:9.514396554389E-1,(6[&rate=4.761363799299404E-4]:3.605128247258E-1,7[&rate=4.761363799299404E-4]:3.605128247258E-1)[&rate=4.761363799299404E-4]:4.840775156446E-1)[&rate=4.761363799299404E-4]:2.884525288205E-2,(28[&rate=4.761363799299404E-4]:9.858154823158E-1,(20[&rate=4.761363799299404E-4]:5.469433275815E-1,25[&rate=4.761363799299404E-4]:5.633816837458E-1)[&rate=4.761363799299404E-4]:3.840776341863E-1)[&rate=4.761363799299404E-4]:3.830504244355E-2)[&rate=4.761363799299404E-4]:4.103259043238E-1)[&rate=4.761363799299404E-4]:1.364948163331E0,(34[&rate=4.761363799299404E-4]:5.138231042335E-1,(31[&rate=4.761363799299404E-4]:6.314680784541E-1,30[&rate=4.761363799299404E-4]:5.768232697111E-1)[&rate=4.761363799299404E-4]:8.038085888608E-3)[&rate=4.761363799299404E-4]:3.041017371129E-2)[&rate=4.761363799299404E-4]:2.026418179572E-2,((38[&rate=4.761363799299404E-4]:1.399441320494E0,((((5[&rate=4.761363799299404E-4]:8.358843717689E-1,(9[&rate=4.761363799299404E-4]:4.694132799151E-1,13[&rate=4.761363799299404E-4]:5.077694442986E-1)[&rate=4.761363799299404E-4]:3.829094480182E-1)[&rate=4.761363799299404E-4]:1.127579336105E-2,16[&rate=4.761363799299404E-4]:9.101738637601E-1)[&rate=4.761363799299404E-4]:5.852574588396E-1,3[&rate=4.761363799299404E-4]:1.380362829449E0)[&rate=4.761363799299404E-4]:4.93407155795E-2,(((((1[&rate=4.761363799299404E-4]:5.193166229331E-2,22[&rate=4.761363799299404E-4]:8.327535801015E-1)[&rate=4.761363799299404E-4]:1.385126521118E-1,26[&rate=4.761363799299404E-4]:9.76745684268E-1)[&rate=4.761363799299404E-4]:5.586903444952E-2,(19[&rate=4.761363799299404E-4]:5.310633948943E-1,15[&rate=4.761363799299404E-4]:5.009264085929E-1)[&rate=4.761363799299404E-4]:4.768937895768E-1)[&rate=4.761363799299404E-4]:3.568086986886E-1,((((63[&rate=4.761363799299404E-4]:4.891571468022E-1,58[&rate=4.761363799299404E-4]:4.864174207749E-1)[&rate=4.761363799299404E-4]:3.837051726085E-1,(52[&rate=4.761363799299404E-4]:8.328654452834E-1,(47[&rate=4.761363799299404E-4]:3.970061548876E-1,(54[&rate=4.761363799299404E-4]:5.218335217925E-1,42[&rate=4.761363799299404E-4]:3.300526998747E-1)[&rate=4.761363799299404E-4]:5.051509884852E-2)[&rate=4.761363799299404E-4]:5.12571619163E-1)[&rate=4.761363799299404E-4]:1.640709743614E-3)[&rate=4.761363799299404E-4]:1.65950086215E-1,((((45[&rate=4.761363799299404E-4]:5.788527018682E-1,((50[&rate=4.761363799299404E-4]:2.143995367273E-1,40[&rate=4.761363799299404E-4]:2.7467350933E-1)[&rate=4.761363799299404E-4]:1.958692151555E-1,48[&rate=4.761363799299404E-4]:4.924605327047E-1)[&rate=4.761363799299404E-4]:8.913189519085E-2)[&rate=4.761363799299404E-4]:5.359043672251E-3,(44[&rate=4.761363799299404E-4]:2.881419301063E-1,43[&rate=4.761363799299404E-4]:2.908816561337E-1)[&rate=4.761363799299404E-4]:2.74152007215E-1)[&rate=4.761363799299404E-4]:2.721935325572E-1,(17[&rate=4.761363799299404E-4]:4.232258156139E-1,11[&rate=4.761363799299404E-4]:3.848696512302E-1)[&rate=4.761363799299404E-4]:4.742753528947E-1)[&rate=4.761363799299404E-4]:1.505027735158E-3,51[&rate=4.761363799299404E-4]:7.784582510383E-1)[&rate=4.761363799299404E-4]:2.219979902038E-1)[&rate=4.761363799299404E-4]:6.071776841276E-2,((41[&rate=4.761363799299404E-4]:7.36883127923E-1,46[&rate=4.761363799299404E-4]:7.588009361421E-1)[&rate=4.761363799299404E-4]:1.355215426339E-1,(((12[&rate=4.761363799299404E-4]:5.789204959975E-1,(4[&rate=4.761363799299404E-4]:3.284426798993E-1,27[&rate=4.761363799299404E-4]:5.010454196253E-1)[&rate=4.761363799299404E-4]:1.92943569523E-1)[&rate=4.761363799299404E-4]:1.764840587138E-1,8[&rate=4.761363799299404E-4]:7.471853766292E-1)[&rate=4.761363799299404E-4]:9.675131354411E-2,(53[&rate=4.761363799299404E-4]:5.758427155366E-1,49[&rate=4.761363799299404E-4]:5.73102989509E-1)[&rate=4.761363799299404E-4]:2.790528787464E-1)[&rate=4.761363799299404E-4]:4.764606257538E-2)[&rate=4.761363799299404E-4]:2.435638596459E-1)[&rate=4.761363799299404E-4]:1.529069419979E-1)[&rate=4.761363799299404E-4]:9.511727575662E-2,(((((18[&rate=4.761363799299404E-4]:7.237298831839E-1,23[&rate=4.761363799299404E-4]:7.429079653756E-1)[&rate=4.761363799299404E-4]:4.549089096565E-2,21[&rate=4.761363799299404E-4]:7.774399522316E-1)[&rate=4.761363799299404E-4]:2.119977492728E-1,(55[&rate=4.761363799299404E-4]:5.666222230381E-1,10[&rate=4.761363799299404E-4]:5.858003052299E-1)[&rate=4.761363799299404E-4]:3.187058894253E-1)[&rate=4.761363799299404E-4]:2.879655526283E-1,39[&rate=4.761363799299404E-4]:1.26718322626E-1)[&rate=4.761363799299404E-4]:1.653336970155E-1,((59[&rate=4.761363799299404E-4]:6.528047313272E-1,(56[&rate=4.761363799299404E-4]:5.020863195499E-1,60[&rate=4.761363799299404E-4]:5.048260455775E-1)[&rate=4.761363799299404E-4]:1.534581378047E-1)[&rate=4.761363799299404E-4]:2.880346380706E-2,57[&rate=4.761363799299404E-4]:6.870876471892E-1)[&rate=4.761363799299404E-4]:8.515397149181E-1)[&rate=4.761363799299404E-4]:2.536538585014E-2)[&rate=4.761363799299404E-4]:1.150258655643E-1)[&rate=4.761363799299404E-4]:9.724775014932E-1)[&rate=4.761363799299404E-4]:1.747394108805E-1,61[&rate=4.761363799299404E-4]:7.212351516158E-1)[&rate=4.761363799299404E-4]:3.451913872585E-2)[&rate=4.761363799299404E-4]:4.543058600143E-3)[&rate=4.761363799299404E-4]:1.226123277532E-1)[&rate=4.761363799299404E-4]:5.332968891292E-2);
tree STATE_17826000 [&joint=-18024.297386304956,lnP=-18024.297386304956] = [&R] ((35[&rate=5.116095624557691E-4]:8.621961872499E-1,((33[&rate=5.116095624557691E-4]:7.260159935139E-1,36[&rate=5.116095624557691E-4]:7.615351191968E-1)[&rate=5.116095624557691E-4]:8.573950134578E-2,((29[&rate=5.116095624557691E-4]:6.244254810027E-1,(2[&rate=5.116095624557691E-4]:1.29310937664E0,((24[&rate=5.116095624557691E-4]:5.691165396049E-1,(6[&rate=5.116095624557691E-4]:2.725919276386E-1,7[&rate=5.116095624557691E-4]:2.725919276386E-1)[&rate=5.116095624557691E-4]:1.896752968978E-1)[&rate=5.116095624557691E-4]:4.10499126539E-1,(28[&rate=5.116095624557691E-4]:9.865538036317E-1,(20[&rate=5.116095624557691E-4]:5.697018451572E-1,25[&rate=5.116095624557691E-4]:5.861402013216E-1)[&rate=5.116095624557691E-4]:3.620574379265E-1)[&rate=5.116095624557691E-4]:3.689747895057E-2)[&rate=5.116095624557691E-4]:4.970553543319E-1)[&rate=5.116095624557691E-4]:1.288041907192E0)[&rate=5.116095624557691E-4]:3.599801739595E-2,((61[&rate=5.116095624557691E-4]:7.19454665258E-1,(34[&rate=5.116095624557691E-4]:5.250829925338E-1,((38[&rate=5.116095624557691E-4]:1.277564543532E0,((((5[&rate=5.116095624557691E-4]:6.598053420877E-1,(9[&rate=5.116095624557691E-4]:5.132050718168E-1,13[&rate=5.116095624557691E-4]:5.515612362003E-1)[&rate=5.116095624557691E-4]:1.630386264353E-1)[&rate=5.116095624557691E-4]:1.892602649211E-1,16[&rate=5.116095624557691E-4]:9.120793056389E-1)[&rate=5.116095624557691E-4]:3.909218333695E-1,3[&rate=5.116095624557691E-4]:1.187932645858E0)[&rate=5.116095624557691E-4]:2.659249357216E-1,((((22[&rate=5.116095624557691E-4]:1.040086046055E0,(1[&rate=5.116095624557691E-4]:1.983022208299E-1,(26[&rate=5.116095624557691E-4]:9.601860236139E-1,(15[&rate=5.116095624557691E-4]:6.205104114129E-1,19[&rate=5.116095624557691E-4]:6.506473977143E-1)[&rate=5.116095624557691E-4]:2.848810916531E-1)[&rate=5.116095624557691E-4]:2.441756707894E-2)[&rate=5.116095624557691E-4]:6.096190741727E-2)[&rate=5.116095624557691E-4]:2.981646548242E-1,((59[&rate=5.116095624557691E-4]:6.849039914674E-1,(56[&rate=5.116095624557691E-4]:6.870332395954E-1,60[&rate=5.116095624557691E-4]:6.89772965623E-1)[&rate=5.116095624557691E-4]:6.104778993211E-4)[&rate=5.116095624557691E-4]:3.98645542943E-1,57[&rate=5.116095624557691E-4]:1.089028986465E0)[&rate=5.116095624557691E-4]:3.341532212636E-1)[&rate=5.116095624557691E-4]:9.075735733642E-2,((((42[&rate=5.116095624557691E-4]:5.105879277881E-1,(47[&rate=5.116095624557691E-4]:1.046668695238E-1,54[&rate=5.116095624557691E-4]:2.800093352772E-1)[&rate=5.116095624557691E-4]:4.223594144287E-1)[&rate=5.116095624557691E-4]:4.385036838007E-1,(52[&rate=5.116095624557691E-4]:8.497659245786E-1,(63[&rate=5.116095624557691E-4]:4.957078208795E-1,58[&rate=5.116095624557691E-4]:4.929680948522E-1)[&rate=5.116095624557691E-4]:3.924142680828E-1)[&rate=5.116095624557691E-4]:3.905171440743E-2)[&rate=5.116095624557691E-4]:2.943404460888E-2,((51[&rate=5.116095624557691E-4]:7.743526561948E-1,(17[&rate=5.116095624557691E-4]:6.227454506787E-1,11[&rate=5.116095624557691E-4]:5.84389286295E-1)[&rate=5.116095624557691E-4]:2.721551507216E-1)[&rate=5.116095624557691E-4]:3.342365643411E-3,((45[&rate=5.116095624557691E-4]:5.279255713141E-1,((50[&rate=5.116095624557691E-4]:2.218317898161E-1,40[&rate=5.116095624557691E-4]:2.821057624188E-1)[&rate=5.116095624557691E-4]:2.49865992947E-2,48[&rate=5.116095624557691E-4]:3.290101699326E-1)[&rate=5.116095624557691E-4]:2.016551274088E-1)[&rate=5.116095624557691E-4]:6.648184353225E-2,(44[&rate=5.116095624557691E-4]:5.015717012602E-1,43[&rate=5.116095624557691E-4]:5.043114272876E-1)[&rate=5.116095624557691E-4]:7.091790536705E-2)[&rate=5.116095624557691E-4]:2.627396617863E-1)[&rate=5.116095624557691E-4]:1.405566617568E-1)[&rate=5.116095624557691E-4]:2.499443872897E-1,((41[&rate=5.116095624557691E-4]:5.899355648833E-1,46[&rate=5.116095624557691E-4]:6.118533731024E-1)[&rate=5.116095624557691E-4]:2.83240135432E-1,(((8[&rate=5.116095624557691E-4]:4.921790354712E-1,49[&rate=5.116095624557691E-4]:5.003982135533E-1)[&rate=5.116095624557691E-4]:3.516162127449E-1,53[&rate=5.116095624557691E-4]:8.547541523257E-1)[&rate=5.116095624557691E-4]:8.101668451863E-3,(12[&rate=5.116095624557691E-4]:5.690440074299E-1,(4[&rate=5.116095624557691E-4]:9.051838299614E-2,27[&rate=5.116095624557691E-4]:2.631211227222E-1)[&rate=5.116095624557691E-4]:4.209913778586E-1)[&rate=5.116095624557691E-4]:2.910720873201E-1)[&rate=5.116095624557691E-4]:4.045686583908E-2)[&rate=5.116095624557691E-4]:3.498148911174E-1)[&rate=5.116095624557691E-4]:9.094897363265E-2)[&rate=5.116095624557691E-4]:6.469880723459E-2,((((18[&rate=5.116095624557691E-4]:4.238792555121E-1,23[&rate=5.116095624557691E-4]:4.430573377038E-1)[&rate=5.116095624557691E-4]:1.42858747416E-1,21[&rate=5.116095624557691E-4]:5.749571810102E-1)[&rate=5.116095624557691E-4]:1.635332519477E-1,(55[&rate=5.116095624557691E-4]:5.345306232428E-1,10[&rate=5.116095624557691E-4]:5.537087054346E-1)[&rate=5.116095624557691E-4]:9.985022067414E-2)[&rate=5.116095624557691E-4]:5.38268452014E-1,39[&rate=5.116095624557691E-4]:1.260739534652E-1)[&rate=5.116095624557691E-4]:2.059890763689E-1)[&rate=5.116095624557691E-4]:1.245342777726E-1)[&rate=5.116095624557691E-4]:8.264466879802E-1)[&rate=5.116095624557691E-4]:2.897465093691E-1,31[&rate=5.116095624557691E-4]:6.487917026503E-1)[&rate=5.116095624557691E-4]:1.974349992667E-3)[&rate=5.116095624557691E-4]:3.114842123061E-3)[&rate=5.116095624557691E-4]:2.059634743738E-2,(14[&rate=5.116095624557691E-4]:2.690971428554E0,(30[&rate=5.116095624557691E-4]:5.731024647512E-1,62[&rate=5.116095624557691E-4]:6.304795139316E-1)[&rate=5.116095624557691E-4]:3.237603768562E-2)[&rate=5.116095624557691E-4]:1.43539310236E-2)[&rate=5.116095624557691E-4]:4.059106493817E-2)[&rate=5.116095624557691E-4]:3.657789810041E-2)[&rate=5.116095624557691E-4]:3.677949020461E-2)[&rate=5.116095624557691E-4]:6.32427595131E-2,(37[&rate=5.116095624557691E-4]:6.454234964443E-1,32[&rate=5.116095624557691E-4]:7.301229499963E-1)[&rate=5.116095624557691E-4]:2.062449585155E-1);
tree STATE_17828000 [&joint=-18037.608849987926,lnP=-18037.608849987926] = [&R] ((((29[&rate=4.531161988644922E-4]:6.11653986778E-1,(14[&rate=4.531161988644922E-4]:2.690828182748E0,((30[&rate=4.531161988644922E-4]:5.901611659858E-1,31[&rate=4.531161988644922E-4]:6.448059747288E-1)[&rate=4.531161988644922E-4]:1.512000323953E-2,((2[&rate=4.531161988644922E-4]:8.360034030693E-1,(28[&rate=4.531161988644922E-4]:9.886416688784E-1,((24[&rate=4.531161988644922E-4]:8.021764473831E-1,(6[&rate=4.531161988644922E-4]:3.589401649138E-1,7[&rate=4.531161988644922E-4]:3.589401649138E-1)[&rate=4.531161988644922E-4]:3.363869674007E-1)[&rate=4.531161988644922E-4]:1.406499731448E-1,(20[&rate=4.531161988644922E-4]:6.543654659385E-1,25[&rate=4.531161988644922E-4]:6.708038221029E-1)[&rate=4.531161988644922E-4]:2.775020504797E-1)[&rate=4.531161988644922E-4]:1.979631912103E-3)[&rate=4.531161988644922E-4]:7.475899446496E-2)[&rate=4.531161988644922E-4]:1.72385062296E0,(34[&rate=4.531161988644922E-4]:5.250834053284E-1,(38[&rate=4.531161988644922E-4]:1.150342595501E0,(((3[&rate=4.531161988644922E-4]:1.125642407635E0,16[&rate=4.531161988644922E-4]:1.240710900786E0)[&rate=4.531161988644922E-4]:5.603304082567E-2,((9[&rate=4.531161988644922E-4]:5.704717493637E-1,13[&rate=4.531161988644922E-4]:6.088279137472E-1)[&rate=4.531161988644922E-4]:4.281467232598E-1,5[&rate=4.531161988644922E-4]:9.821801164591E-1)[&rate=4.531161988644922E-4]:2.515501265223E-1)[&rate=4.531161988644922E-4]:1.953633051094E-1,((((((56[&rate=4.531161988644922E-4]:1.608273895141E-1,60[&rate=4.531161988644922E-4]:1.635671155417E-1)[&rate=4.531161988644922E-4]:5.636882547702E-1,59[&rate=4.531161988644922E-4]:7.21775918257E-1)[&rate=4.531161988644922E-4]:4.489682272615E-2,57[&rate=4.531161988644922E-4]:7.721521930381E-1)[&rate=4.531161988644922E-4]:7.520429069123E-1,((((((17[&rate=4.531161988644922E-4]:2.834456264805E-1,11[&rate=4.531161988644922E-4]:2.450894620968E-1)[&rate=4.531161988644922E-4]:6.199136726737E-1,((45[&rate=4.531161988644922E-4]:5.602132091607E-1,((50[&rate=4.531161988644922E-4]:3.826519894864E-2,40[&rate=4.531161988644922E-4]:9.853917155141E-2)[&rate=4.531161988644922E-4]:2.384343648079E-1,48[&rate=4.531161988644922E-4]:3.588913445784E-1)[&rate=4.531161988644922E-4]:2.040615906096E-1)[&rate=4.531161988644922E-4]:8.303655462769E-2,(44[&rate=4.531161988644922E-4]:5.783432175708E-1,43[&rate=4.531161988644922E-4]:5.810829435982E-1)[&rate=4.531161988644922E-4]:4.298873799849E-2)[&rate=4.531161988644922E-4]:2.190136449548E-1)[&rate=4.531161988644922E-4]:5.513156841545E-2,51[&rate=4.531161988644922E-4]:8.379429223642E-1)[&rate=4.531161988644922E-4]:4.53265571847E-2,((47[&rate=4.531161988644922E-4]:4.860846849685E-1,(54[&rate=4.531161988644922E-4]:5.427966981177E-1,42[&rate=4.531161988644922E-4]:3.510158762E-1)[&rate=4.531161988644922E-4]:1.186304526042E-1)[&rate=4.531161988644922E-4]:4.11622950458E-1,(63[&rate=4.531161988644922E-4]:4.82269940897E-1,58[&rate=4.531161988644922E-4]:4.795302148696E-1)[&rate=4.531161988644922E-4]:3.770815301462E-1)[&rate=4.531161988644922E-4]:6.227417288942E-2)[&rate=4.531161988644922E-4]:2.638768862406E-2,52[&rate=4.531161988644922E-4]:9.096571681729E-1)[&rate=4.531161988644922E-4]:2.067514211305E-1,((41[&rate=4.531161988644922E-4]:8.394377429244E-1,46[&rate=4.531161988644922E-4]:8.613555511435E-1)[&rate=4.531161988644922E-4]:1.694282625185E-2,((53[&rate=4.531161988644922E-4]:8.548620662707E-1,49[&rate=4.531161988644922E-4]:8.521223402431E-1)[&rate=4.531161988644922E-4]:1.137505292811E-2,((12[&rate=4.531161988644922E-4]:5.327221067063E-1,(4[&rate=4.531161988644922E-4]:4.045664558791E-1,27[&rate=4.531161988644922E-4]:5.771691956051E-1)[&rate=4.531161988644922E-4]:7.062140425203E-2)[&rate=4.531161988644922E-4]:1.676403528146E-1,8[&rate=4.531161988644922E-4]:6.921432814388E-1)[&rate=4.531161988644922E-4]:1.631349336503E-1)[&rate=4.531161988644922E-4]:2.02804362789E-2)[&rate=4.531161988644922E-4]:3.148225406752E-1)[&rate=4.531161988644922E-4]:1.529919900988E-1)[&rate=4.531161988644922E-4]:4.203929873226E-2,(39[&rate=4.531161988644922E-4]:2.801505271399E-1,(((18[&rate=4.531161988644922E-4]:4.195053461251E-1,23[&rate=4.531161988644922E-4]:4.386834283168E-1)[&rate=4.531161988644922E-4]:2.211738876123E-1,21[&rate=4.531161988644922E-4]:6.488984118195E-1)[&rate=4.531161988644922E-4]:2.493714969044E-1,(55[&rate=4.531161988644922E-4]:6.661069154464E-1,10[&rate=4.531161988644922E-4]:6.852849976381E-1)[&rate=4.531161988644922E-4]:1.280534042366E-1)[&rate=4.531161988644922E-4]:5.325655499227E-1)[&rate=4.531161988644922E-4]:3.950852907691E-2)[&rate=4.531161988644922E-4]:1.352306763261E-2,((26[&rate=4.531161988644922E-4]:9.799482856969E-1,1[&rate=4.531161988644922E-4]:1.93646915834E-1)[&rate=4.531161988644922E-4]:1.246057020937E-1,((15[&rate=4.531161988644922E-4]:4.800770628514E-1,19[&rate=4.531161988644922E-4]:5.102140491528E-1)[&rate=4.531161988644922E-4]:4.364754327647E-1,22[&rate=4.531161988644922E-4]:9.658675641093E-1)[&rate=4.531161988644922E-4]:1.332069716266E-1)[&rate=4.531161988644922E-4]:3.957514237299E-1)[&rate=4.531161988644922E-4]:4.659635574838E-2)[&rate=4.531161988644922E-4]:7.760435679585E-1)[&rate=4.531161988644922E-4]:4.18943220187E-1)[&rate=4.531161988644922E-4]:7.006566505388E-3)[&rate=4.531161988644922E-4]:2.152946025334E-3)[&rate=4.531161988644922E-4]:5.408740582968E-5)[&rate=4.531161988644922E-4]:6.318730146839E-3)[&rate=4.531161988644922E-4]:3.813196237276E-2,(62[&rate=4.531161988644922E-4]:6.833203730572E-1,61[&rate=4.531161988644922E-4]:7.461619031118E-1)[&rate=4.531161988644922E-4]:2.384262527387E-2)[&rate=4.531161988644922E-4]:2.065984678336E-2,35[&rate=4.531161988644922E-4]:7.988610964804E-1)[&rate=4.531161988644922E-4]:1.427450793087E-1,((37[&rate=4.531161988644922E-4]:5.875152304558E-1,32[&rate=4.531161988644922E-4]:6.722146840078E-1)[&rate=4.531161988644922E-4]:2.503243405562E-1,(33[&rate=4.531161988644922E-4]:7.263147351788E-1,36[&rate=4.531161988644922E-4]:7.618338608617E-1)[&rate=4.531161988644922E-4]:1.716341254509E-1)[&rate=4.531161988644922E-4]:2.999611297382E-2);
tree STATE_17830000 [&joint=-18021.7881445249,lnP=-18021.7881445249] = [&R] ((((34[&rate=5.555538042879044E-4]:5.423301147091E-1,(61[&rate=5.555538042879044E-4]:7.164412746287E-1,(2[&rate=5.555538042879044E-4]:1.367880627792E0,((24[&rate=5.555538042879044E-4]:9.403027192595E-1,(6[&rate=5.555538042879044E-4]:5.449692037539E-2,7[&rate=5.555538042879044E-4]:5.449692037539E-2)[&rate=5.555538042879044E-4]:7.789564838156E-1)[&rate=5.555538042879044E-4]:7.106691794871E-2,(28[&rate=5.555538042879044E-4]:9.865653375004E-1,(20[&rate=5.555538042879044E-4]:6.2144246352E-1,25[&rate=5.555538042879044E-4]:6.378808196843E-1)[&rate=5.555538042879044E-4]:3.103283534324E-1)[&rate=5.555538042879044E-4]:6.863991614627E-2)[&rate=5.555538042879044E-4]:5.400726344195E-1)[&rate=5.555538042879044E-4]:1.185067870431E0)[&rate=5.555538042879044E-4]:1.714567068156E-2)[&rate=5.555538042879044E-4]:2.401893165138E-2,(((30[&rate=5.555538042879044E-4]:5.898962731093E-1,14[&rate=5.555538042879044E-4]:2.675389199227E0)[&rate=5.555538042879044E-4]:7.36364472014E-3,31[&rate=5.555538042879044E-4]:6.519047265724E-1)[&rate=5.555538042879044E-4]:2.597260765942E-2,29[&rate=5.555538042879044E-4]:6.232325254888E-1)[&rate=5.555538042879044E-4]:1.415477223785E-2)[&rate=5.555538042879044E-4]:2.717927110437E-2,((38[&rate=5.555538042879044E-4]:1.51003625764E0,(((((9[&rate=5.555538042879044E-4]:4.292557568018E-1,13[&rate=5.555538042879044E-4]:4.676119211853E-1)[&rate=5.555538042879044E-4]:4.620606716606E-1,16[&rate=5.555538042879044E-4]:9.378917709282E-1)[&rate=5.555538042879044E-4]:1.535968920117E-2,5[&rate=5.555538042879044E-4]:8.902377614993E-1)[&rate=5.555538042879044E-4]:9.719122969588E-2,3[&rate=5.555538042879044E-4]:9.353741966747E-1)[&rate=5.555538042879044E-4]:4.553666430789E-1,((((((26[&rate=5.555538042879044E-4]:9.466808717726E-1,1[&rate=5.555538042879044E-4]:1.603795019096E-1)[&rate=5.555538042879044E-4]:6.527425789608E-2,((15[&rate=5.555538042879044E-4]:7.163089270161E-1,19[&rate=5.555538042879044E-4]:7.464459133175E-1)[&rate=5.555538042879044E-4]:1.925976868781E-1,22[&rate=5.555538042879044E-4]:9.582216823873E-1)[&rate=5.555538042879044E-4]:4.825399522666E-2)[&rate=5.555538042879044E-4]:2.364567163492E-1,39[&rate=5.555538042879044E-4]:8.128855834677E-2)[&rate=5.555538042879044E-4]:4.984178309778E-2,(((18[&rate=5.555538042879044E-4]:5.125481472291E-1,23[&rate=5.555538042879044E-4]:5.317262294208E-1)[&rate=5.555538042879044E-4]:1.36295725163E-1,21[&rate=5.555538042879044E-4]:6.570630504741E-1)[&rate=5.555538042879044E-4]:1.754796519939E-1,(55[&rate=5.555538042879044E-4]:5.077449061828E-1,10[&rate=5.555538042879044E-4]:5.269229883745E-1)[&rate=5.555538042879044E-4]:2.206882072443E-1)[&rate=5.555538042879044E-4]:4.492725704832E-1)[&rate=5.555538042879044E-4]:7.189012527371E-2,(((((42[&rate=5.555538042879044E-4]:3.105708408538E-1,47[&rate=5.555538042879044E-4]:3.270091970182E-1)[&rate=5.555538042879044E-4]:2.621061159024E-2,54[&rate=5.555538042879044E-4]:5.285622743618E-1)[&rate=5.555538042879044E-4]:5.014059111897E-1,(52[&rate=5.555538042879044E-4]:7.717132450403E-1,(63[&rate=5.555538042879044E-4]:5.177584490367E-1,58[&rate=5.555538042879044E-4]:5.150187230093E-1)[&rate=5.555538042879044E-4]:2.923109603872E-1)[&rate=5.555538042879044E-4]:6.200145990791E-3)[&rate=5.555538042879044E-4]:1.317727378855E-1,(((17[&rate=5.555538042879044E-4]:4.890907100396E-1,11[&rate=5.555538042879044E-4]:4.507345456559E-1)[&rate=5.555538042879044E-4]:4.229957477334E-1,(44[&rate=5.555538042879044E-4]:6.953500147653E-1,((43[&rate=5.555538042879044E-4]:5.029152067211E-1,45[&rate=5.555538042879044E-4]:5.220932889128E-1)[&rate=5.555538042879044E-4]:7.142949686984E-3,((50[&rate=5.555538042879044E-4]:2.990881080181E-1,40[&rate=5.555538042879044E-4]:3.593620806209E-1)[&rate=5.555538042879044E-4]:1.330477609785E-1,48[&rate=5.555538042879044E-4]:5.143276498184E-1)[&rate=5.555538042879044E-4]:1.764831480869E-2)[&rate=5.555538042879044E-4]:1.880315843846E-1)[&rate=5.555538042879044E-4]:1.537227443776E-1)[&rate=5.555538042879044E-4]:1.878682245628E-2,51[&rate=5.555538042879044E-4]:8.103253350237E-1)[&rate=5.555538042879044E-4]:9.936079389281E-2)[&rate=5.555538042879044E-4]:2.064632663685E-1,((41[&rate=5.555538042879044E-4]:5.538420490861E-1,46[&rate=5.555538042879044E-4]:5.757598573052E-1)[&rate=5.555538042879044E-4]:4.027546936382E-1,((49[&rate=5.555538042879044E-4]:8.611697718814E-1,(12[&rate=5.555538042879044E-4]:5.869790861102E-1,(4[&rate=5.555538042879044E-4]:5.886855721471E-2,27[&rate=5.555538042879044E-4]:2.314712969407E-1)[&rate=5.555538042879044E-4]:4.705762823203E-1)[&rate=5.555538042879044E-4]:2.741906857713E-1)[&rate=5.555538042879044E-4]:2.444934561457E-2,(53[&rate=5.555538042879044E-4]:3.45292512089E-1,8[&rate=5.555538042879044E-4]:3.343336079794E-1)[&rate=5.555538042879044E-4]:5.430663314346E-1)[&rate=5.555538042879044E-4]:9.837488550214E-2)[&rate=5.555538042879044E-4]:2.143471731087E-1)[&rate=5.555538042879044E-4]:7.865189335094E-2)[&rate=5.555538042879044E-4]:1.175487437205E-1,(((60[&rate=5.555538042879044E-4]:2.009673287181E-1,56[&rate=5.555538042879044E-4]:1.982276026905E-1)[&rate=5.555538042879044E-4]:4.592977264224E-1,59[&rate=5.555538042879044E-4]:6.547856030855E-1)[&rate=5.555538042879044E-4]:4.015977659081E-1,57[&rate=5.555538042879044E-4]:1.061862821049E0)[&rate=5.555538042879044E-4]:5.05281731856E-1)[&rate=5.555538042879044E-4]:7.291135534218E-2)[&rate=5.555538042879044E-4]:1.122035143914E0)[&rate=5.555538042879044E-4]:9.632627544857E-2,62[&rate=5.555538042879044E-4]:6.905754232755E-1)[&rate=5.555538042879044E-4]:3.136819473593E-2)[&rate=5.555538042879044E-4]:2.558342141993E-1,(((37[&rate=5.555538042879044E-4]:5.872557279384E-1,32[&rate=5.555538042879044E-4]:6.719551814905E-1)[&rate=5.555538042879044E-4]:1.225523750493E-1,35[&rate=5.555538042879044E-4]:7.835785947911E-1)[&rate=5.555538042879044E-4]:7.758788387876E-2,(33[&rate=5.555538042879044E-4]:7.051283053229E-1,36[&rate=5.555538042879044E-4]:7.406474310058E-1)[&rate=5.555538042879044E-4]:1.423769711613E-1)[&rate=5.555538042879044E-4]:1.876496049068E-1);
tree STATE_17832000 [&joint=-18032.941369105134,lnP=-18032.941369105134] = [&R] ((33[&rate=4.960065752522822E-4]:7.076817543544E-1,36[&rate=4.960065752522822E-4]:7.432008800372E-1)[&rate=4.960065752522822E-4]:1.56693683914E-1,(((37[&rate=4.960065752522822E-4]:5.837263874273E-1,32[&rate=4.960065752522822E-4]:6.684258409793E-1)[&rate=4.960065752522822E-4]:8.837864777656E-2,35[&rate=4.960065752522822E-4]:7.458755270071E-1)[&rate=4.960065752522822E-4]:1.191370016561E-1,(14[&rate=4.960065752522822E-4]:2.748420197434E0,((29[&rate=4.960065752522822E-4]:5.918032302375E-1,62[&rate=4.960065752522822E-4]:6.491802794178E-1)[&rate=4.960065752522822E-4]:3.861572604734E-2,(((((38[&rate=4.960065752522822E-4]:1.300248805492E0,((((5[&rate=4.960065752522822E-4]:8.306285664586E-1,(9[&rate=4.960065752522822E-4]:2.71464041869E-1,13[&rate=4.960065752522822E-4]:3.098202062525E-1)[&rate=4.960065752522822E-4]:5.756028807539E-1)[&rate=4.960065752522822E-4]:6.71982689971E-4,16[&rate=4.960065752522822E-4]:8.943142477787E-1)[&rate=4.960065752522822E-4]:6.041936793658E-2,3[&rate=4.960065752522822E-4]:8.396651225647E-1)[&rate=4.960065752522822E-4]:5.338859770664E-1,((((((56[&rate=4.960065752522822E-4]:4.814295201298E-1,60[&rate=4.960065752522822E-4]:4.841692461574E-1)[&rate=4.960065752522822E-4]:2.054559041857E-1,59[&rate=4.960065752522822E-4]:6.841456982881E-1)[&rate=4.960065752522822E-4]:3.888757685297E-2,57[&rate=4.960065752522822E-4]:7.285127271961E-1)[&rate=4.960065752522822E-4]:6.3958750902E-1,((15[&rate=4.960065752522822E-4]:7.894667601728E-1,19[&rate=4.960065752522822E-4]:8.196037464742E-1)[&rate=4.960065752522822E-4]:2.495221954361E-1,(22[&rate=4.960065752522822E-4]:9.591677134184E-1,(26[&rate=4.960065752522822E-4]:8.602500988779E-1,1[&rate=4.960065752522822E-4]:7.394872901492E-2)[&rate=4.960065752522822E-4]:1.043970665952E-1)[&rate=4.960065752522822E-4]:1.291363106836E-1)[&rate=4.960065752522822E-4]:1.948647052645E-1)[&rate=4.960065752522822E-4]:1.337310052964E-1,(39[&rate=4.960065752522822E-4]:1.686166802646E-1,(((18[&rate=4.960065752522822E-4]:5.042040707892E-1,23[&rate=4.960065752522822E-4]:5.233821529809E-1)[&rate=4.960065752522822E-4]:1.584282892264E-1,21[&rate=4.960065752522822E-4]:6.708515380976E-1)[&rate=4.960065752522822E-4]:3.304772385176E-1,(55[&rate=4.960065752522822E-4]:5.780758311871E-1,10[&rate=4.960065752522822E-4]:5.972539133789E-1)[&rate=4.960065752522822E-4]:3.191433563871E-1)[&rate=4.960065752522822E-4]:3.179728351561E-1)[&rate=4.960065752522822E-4]:8.663921878204E-2)[&rate=4.960065752522822E-4]:7.329502966075E-2,(((52[&rate=4.960065752522822E-4]:7.832759166638E-1,((63[&rate=4.960065752522822E-4]:2.364306838813E-1,58[&rate=4.960065752522822E-4]:2.33690957854E-1)[&rate=4.960065752522822E-4]:5.745696609123E-1,((42[&rate=4.960065752522822E-4]:4.343910975421E-1,54[&rate=4.960065752522822E-4]:6.261719194598E-1)[&rate=4.960065752522822E-4]:1.434349769507E-1,47[&rate=4.960065752522822E-4]:5.942644306572E-1)[&rate=4.960065752522822E-4]:2.550920785199E-1)[&rate=4.960065752522822E-4]:1.06317362538E-2)[&rate=4.960065752522822E-4]:3.564189101576E-1,(((17[&rate=4.960065752522822E-4]:4.256552646866E-1,11[&rate=4.960065752522822E-4]:3.872991003029E-1)[&rate=4.960065752522822E-4]:2.440440649168E-1,51[&rate=4.960065752522822E-4]:5.491513843978E-1)[&rate=4.960065752522822E-4]:2.713610413091E-1,(44[&rate=4.960065752522822E-4]:6.689671119196E-1,((43[&rate=4.960065752522822E-4]:2.889278973197E-1,45[&rate=4.960065752522822E-4]:3.081059795115E-1)[&rate=4.960065752522822E-4]:2.436808453261E-1,((50[&rate=4.960065752522822E-4]:8.361453351516E-2,40[&rate=4.960065752522822E-4]:1.438885061179E-1)[&rate=4.960065752522822E-4]:3.024102671002E-1,48[&rate=4.960065752522822E-4]:4.682165814372E-1)[&rate=4.960065752522822E-4]:8.630996942772E-2)[&rate=4.960065752522822E-4]:1.390980953011E-1)[&rate=4.960065752522822E-4]:2.090795603628E-1)[&rate=4.960065752522822E-4]:3.191824011144E-1)[&rate=4.960065752522822E-4]:6.321849783568E-2,((8[&rate=4.960065752522822E-4]:8.430633674181E-1,(49[&rate=4.960065752522822E-4]:7.111729296028E-1,(12[&rate=4.960065752522822E-4]:5.943662965172E-1,(4[&rate=4.960065752522822E-4]:3.784144036491E-1,27[&rate=4.960065752522822E-4]:5.510171433751E-1)[&rate=4.960065752522822E-4]:1.58417646293E-1)[&rate=4.960065752522822E-4]:1.168066330856E-1)[&rate=4.960065752522822E-4]:1.401096158973E-1)[&rate=4.960065752522822E-4]:3.431382760523E-1,(53[&rate=4.960065752522822E-4]:8.956386459558E-1,(41[&rate=4.960065752522822E-4]:5.352320180855E-1,46[&rate=4.960065752522822E-4]:5.571498263045E-1)[&rate=4.960065752522822E-4]:3.30269641569E-1)[&rate=4.960065752522822E-4]:3.015219016242E-1)[&rate=4.960065752522822E-4]:9.068428392644E-2)[&rate=4.960065752522822E-4]:1.174184259681E-1)[&rate=4.960065752522822E-4]:4.7739896951E-2)[&rate=4.960065752522822E-4]:9.29437431889E-1)[&rate=4.960065752522822E-4]:2.616782938333E-1,(2[&rate=4.960065752522822E-4]:1.301538155414E0,((28[&rate=4.960065752522822E-4]:1.038253566863E0,(20[&rate=4.960065752522822E-4]:5.935387731167E-1,25[&rate=4.960065752522822E-4]:6.099771292811E-1)[&rate=4.960065752522822E-4]:3.899202731986E-1)[&rate=4.960065752522822E-4]:1.031903998002E-2,(24[&rate=4.960065752522822E-4]:9.412324996619E-1,(6[&rate=4.960065752522822E-4]:4.103397185841E-1,7[&rate=4.960065752522822E-4]:4.103397185841E-1)[&rate=4.960065752522822E-4]:4.240434660093E-1)[&rate=4.960065752522822E-4]:6.350449074313E-2)[&rate=4.960065752522822E-4]:4.803628088443E-1)[&rate=4.960065752522822E-4]:1.243950587748E0)[&rate=4.960065752522822E-4]:2.019697496878E-2,34[&rate=4.960065752522822E-4]:5.379216639346E-1)[&rate=4.960065752522822E-4]:5.288982868876E-3,(30[&rate=4.960065752522822E-4]:5.924492887046E-1,31[&rate=4.960065752522822E-4]:6.470940974476E-1)[&rate=4.960065752522822E-4]:2.179960946501E-2)[&rate=4.960065752522822E-4]:3.122075265663E-3,61[&rate=4.960065752522822E-4]:7.375895526702E-1)[&rate=4.960065752522822E-4]:1.304798284951E-2)[&rate=4.960065752522822E-4]:3.250831503149E-2)[&rate=4.960065752522822E-4]:7.366995680059E-2)[&rate=4.960065752522822E-4]:1.30241117908E-2);
tree STATE_17834000 [&joint=-18015.370253916615,lnP=-18015.370253916615] = [&R] ((35[&rate=4.7101300000369333E-4]:7.258901720443E-1,(33[&rate=4.7101300000369333E-4]:6.256949806638E-1,36[&rate=4.7101300000369333E-4]:6.612141063466E-1)[&rate=4.7101300000369333E-4]:8.653398919489E-2)[&rate=4.7101300000369333E-4]:9.099856560676E-2,((37[&rate=4.7101300000369333E-4]:6.725943482721E-1,32[&rate=4.7101300000369333E-4]:7.572938018241E-1)[&rate=4.7101300000369333E-4]:6.904572237374E-2,(((34[&rate=4.7101300000369333E-4]:5.292234871998E-1,31[&rate=4.7101300000369333E-4]:6.549065473089E-1)[&rate=4.7101300000369333E-4]:6.065403218756E-2,((38[&rate=4.7101300000369333E-4]:8.766346176261E-1,((((5[&rate=4.7101300000369333E-4]:8.312066359256E-1,16[&rate=4.7101300000369333E-4]:8.942203345557E-1)[&rate=4.7101300000369333E-4]:2.714474903397E-2,(9[&rate=4.7101300000369333E-4]:6.011832386671E-1,13[&rate=4.7101300000369333E-4]:6.395394030505E-1)[&rate=4.7101300000369333E-4]:2.736065024568E-1)[&rate=4.7101300000369333E-4]:4.1999161194E-1,3[&rate=4.7101300000369333E-4]:1.226288202379E0)[&rate=4.7101300000369333E-4]:1.500565935656E-1,((39[&rate=4.7101300000369333E-4]:2.062160674931E-1,(((18[&rate=4.7101300000369333E-4]:5.625764670926E-1,23[&rate=4.7101300000369333E-4]:5.817545492843E-1)[&rate=4.7101300000369333E-4]:1.013260818735E-1,21[&rate=4.7101300000369333E-4]:6.721217270482E-1)[&rate=4.7101300000369333E-4]:2.597154506317E-1,(55[&rate=4.7101300000369333E-4]:5.799781059171E-1,10[&rate=4.7101300000369333E-4]:5.991561881088E-1)[&rate=4.7101300000369333E-4]:2.477494827219E-1)[&rate=4.7101300000369333E-4]:4.250638213199E-1)[&rate=4.7101300000369333E-4]:3.573628656758E-2,(((((((42[&rate=4.7101300000369333E-4]:3.380911326121E-1,47[&rate=4.7101300000369333E-4]:3.545294887765E-1)[&rate=4.7101300000369333E-4]:3.721349764349E-1,54[&rate=4.7101300000369333E-4]:9.020069309647E-1)[&rate=4.7101300000369333E-4]:1.391947189457E-1,52[&rate=4.7101300000369333E-4]:7.891468553899E-1)[&rate=4.7101300000369333E-4]:1.693443779115E-2,(63[&rate=4.7101300000369333E-4]:3.056159476149E-1,58[&rate=4.7101300000369333E-4]:3.028762215875E-1)[&rate=4.7101300000369333E-4]:5.388215099498E-1)[&rate=4.7101300000369333E-4]:1.230634652202E-1,(51[&rate=4.7101300000369333E-4]:8.113539340646E-1,(((((50[&rate=4.7101300000369333E-4]:5.123669897491E-3,40[&rate=4.7101300000369333E-4]:6.539764250026E-2)[&rate=4.7101300000369333E-4]:1.723942881568E-1,48[&rate=4.7101300000369333E-4]:2.597097388761E-1)[&rate=4.7101300000369333E-4]:2.363318238593E-1,45[&rate=4.7101300000369333E-4]:4.933018367081E-1)[&rate=4.7101300000369333E-4]:1.612440023912E-1,(44[&rate=4.7101300000369333E-4]:2.782190020943E-1,43[&rate=4.7101300000369333E-4]:2.809587281217E-1)[&rate=4.7101300000369333E-4]:3.544090287859E-1)[&rate=4.7101300000369333E-4]:2.243022365696E-1,(17[&rate=4.7101300000369333E-4]:5.598859091426E-1,11[&rate=4.7101300000369333E-4]:5.215297447589E-1)[&rate=4.7101300000369333E-4]:3.600580569373E-1)[&rate=4.7101300000369333E-4]:1.195791319019E-2)[&rate=4.7101300000369333E-4]:1.177908243366E-1)[&rate=4.7101300000369333E-4]:1.972247536862E-1,((41[&rate=4.7101300000369333E-4]:6.862025687919E-1,46[&rate=4.7101300000369333E-4]:7.081203770109E-1)[&rate=4.7101300000369333E-4]:2.441560185719E-1,(49[&rate=4.7101300000369333E-4]:9.009471981116E-1,((12[&rate=4.7101300000369333E-4]:7.621258612533E-1,(4[&rate=4.7101300000369333E-4]:4.747734065295E-1,27[&rate=4.7101300000369333E-4]:6.473761462556E-1)[&rate=4.7101300000369333E-4]:2.298182081486E-1)[&rate=4.7101300000369333E-4]:1.138358420962E-1,(53[&rate=4.7101300000369333E-4]:4.276047131759E-1,8[&rate=4.7101300000369333E-4]:4.166458090663E-1)[&rate=4.7101300000369333E-4]:4.510967162012E-1)[&rate=4.7101300000369333E-4]:2.4985494762E-2)[&rate=4.7101300000369333E-4]:5.680864952597E-2)[&rate=4.7101300000369333E-4]:2.508054452718E-1)[&rate=4.7101300000369333E-4]:8.734916312344E-2,(((15[&rate=4.7101300000369333E-4]:9.351278045198E-1,19[&rate=4.7101300000369333E-4]:9.652647908212E-1)[&rate=4.7101300000369333E-4]:3.096220869739E-1,(22[&rate=4.7101300000369333E-4]:1.047500370506E0,(26[&rate=4.7101300000369333E-4]:9.545391997195E-1,1[&rate=4.7101300000369333E-4]:1.682378298566E-1)[&rate=4.7101300000369333E-4]:9.844062284119E-2)[&rate=4.7101300000369333E-4]:2.465645894809E-1)[&rate=4.7101300000369333E-4]:7.821180923822E-2,((60[&rate=4.7101300000369333E-4]:6.367428756552E-1,(56[&rate=4.7101300000369333E-4]:5.455634857206E-1,59[&rate=4.7101300000369333E-4]:5.428237596933E-1)[&rate=4.7101300000369333E-4]:8.843966390701E-2)[&rate=4.7101300000369333E-4]:2.214683769081E-1,57[&rate=4.7101300000369333E-4]:8.582112525633E-1)[&rate=4.7101300000369333E-4]:5.989970235112E-1)[&rate=4.7101300000369333E-4]:1.130491968444E-2)[&rate=4.7101300000369333E-4]:2.001450076756E-2)[&rate=4.7101300000369333E-4]:1.371321679112E-1)[&rate=4.7101300000369333E-4]:5.030295477091E-1)[&rate=4.7101300000369333E-4]:6.935270825551E-1,(2[&rate=4.7101300000369333E-4]:9.241341712563E-1,(((24[&rate=4.7101300000369333E-4]:9.418095991078E-1,(6[&rate=4.7101300000369333E-4]:4.555913882221E-1,7[&rate=4.7101300000369333E-4]:4.555913882221E-1)[&rate=4.7101300000369333E-4]:3.793688958172E-1)[&rate=4.7101300000369333E-4]:2.454679320403E-2,(20[&rate=4.7101300000369333E-4]:3.785862939662E-1,25[&rate=4.7101300000369333E-4]:3.950246501306E-1)[&rate=4.7101300000369333E-4]:5.76811194236E-1)[&rate=4.7101300000369333E-4]:1.711793326124E-2,28[&rate=4.7101300000369333E-4]:1.027309942012E0)[&rate=4.7101300000369333E-4]:1.242214895188E-1)[&rate=4.7101300000369333E-4]:1.629589172761E0)[&rate=4.7101300000369333E-4]:6.391822956605E-2)[&rate=4.7101300000369333E-4]:1.69935045419E-2,((14[&rate=4.7101300000369333E-4]:2.703638116522E0,((61[&rate=4.7101300000369333E-4]:7.136060610453E-1,62[&rate=4.7101300000369333E-4]:6.507645309907E-1)[&rate=4.7101300000369333E-4]:2.087955414323E-2,29[&rate=4.7101300000369333E-4]:6.142670359536E-1)[&rate=4.7101300000369333E-4]:3.878154450927E-3)[&rate=4.7101300000369333E-4]:5.900262639012E-2,30[&rate=4.7101300000369333E-4]:6.771478167947E-1)[&rate=4.7101300000369333E-4]:7.614585007536E-4)[&rate=4.7101300000369333E-4]:9.085986607399E-3)[&rate=4.7101300000369333E-4]:1.478175201945E-3);
tree STATE_17836000 [&joint=-18011.99744245016,lnP=-18011.99744245016] = [&R] (((33[&rate=5.390963674759488E-4]:5.108773639315E-1,36[&rate=5.390963674759488E-4]:5.463964896144E-1)[&rate=5.390963674759488E-4]:3.545188754221E-1,(37[&rate=5.390963674759488E-4]:3.369635916114E-1,32[&rate=5.390963674759488E-4]:4.216630451635E-1)[&rate=5.390963674759488E-4]:4.683233581245E-1)[&rate=5.390963674759488E-4]:5.532394556214E-3,(((14[&rate=5.390963674759488E-4]:2.689475119217E0,30[&rate=5.390963674759488E-4]:6.039821931E-1)[&rate=5.390963674759488E-4]:8.404566563364E-3,((31[&rate=5.390963674759488E-4]:6.488127269872E-1,29[&rate=5.390963674759488E-4]:5.941679182442E-1)[&rate=5.390963674759488E-4]:3.542299179538E-3,(((38[&rate=5.390963674759488E-4]:1.230475497418E0,((((5[&rate=5.390963674759488E-4]:8.324952255009E-1,16[&rate=5.390963674759488E-4]:8.95508924131E-1)[&rate=5.390963674759488E-4]:3.047376601948E-3,(9[&rate=5.390963674759488E-4]:6.051940953363E-1,13[&rate=5.390963674759488E-4]:6.435502597198E-1)[&rate=5.390963674759488E-4]:2.467868629309E-1)[&rate=5.390963674759488E-4]:6.328000400389E-1,3[&rate=5.390963674759488E-4]:1.416287847621E0)[&rate=5.390963674759488E-4]:2.22010681659E-2,(((22[&rate=5.390963674759488E-4]:9.455671310181E-1,1[&rate=5.390963674759488E-4]:1.647452132099E-1)[&rate=5.390963674759488E-4]:1.250171235105E-1,((15[&rate=5.390963674759488E-4]:6.49158103296E-1,19[&rate=5.390963674759488E-4]:6.792950895974E-1)[&rate=5.390963674759488E-4]:3.469429978481E-1,26[&rate=5.390963674759488E-4]:1.050895621692E0)[&rate=5.390963674759488E-4]:2.516808489125E-2)[&rate=5.390963674759488E-4]:3.644099914477E-1,((39[&rate=5.390963674759488E-4]:1.113592280179E-1,(((18[&rate=5.390963674759488E-4]:4.516721038831E-1,23[&rate=5.390963674759488E-4]:4.708501860748E-1)[&rate=5.390963674759488E-4]:5.367097615966E-2,21[&rate=5.390963674759488E-4]:5.135622581248E-1)[&rate=5.390963674759488E-4]:2.281260003471E-1,(55[&rate=5.390963674759488E-4]:6.226218630232E-1,10[&rate=5.390963674759488E-4]:6.41799945215E-1)[&rate=5.390963674759488E-4]:1.495680640781E-2)[&rate=5.390963674759488E-4]:5.203559010526E-1)[&rate=5.390963674759488E-4]:1.037839692474E-1,((((59[&rate=5.390963674759488E-4]:2.121984829935E-1,60[&rate=5.390963674759488E-4]:2.176779350484E-1)[&rate=5.390963674759488E-4]:2.814718365833E-1,56[&rate=5.390963674759488E-4]:4.964100456041E-1)[&rate=5.390963674759488E-4]:1.497032110828E-1,57[&rate=5.390963674759488E-4]:6.488529827145E-1)[&rate=5.390963674759488E-4]:7.805923693821E-1,((((52[&rate=5.390963674759488E-4]:7.888146055447E-1,((54[&rate=5.390963674759488E-4]:2.11575346104E-1,47[&rate=5.390963674759488E-4]:3.623288035065E-2)[&rate=5.390963674759488E-4]:3.808618295136E-1,42[&rate=5.390963674759488E-4]:4.006563536998E-1)[&rate=5.390963674759488E-4]:4.484322244476E-1)[&rate=5.390963674759488E-4]:2.062637330441E-3,(63[&rate=5.390963674759488E-4]:2.941287766457E-1,58[&rate=5.390963674759488E-4]:2.913890506184E-1)[&rate=5.390963674759488E-4]:5.351046306131E-1)[&rate=5.390963674759488E-4]:6.981998739478E-2,(((((50[&rate=5.390963674759488E-4]:9.425385023074E-3,40[&rate=5.390963674759488E-4]:6.969935762585E-2)[&rate=5.390963674759488E-4]:3.333478088685E-1,48[&rate=5.390963674759488E-4]:4.249649747134E-1)[&rate=5.390963674759488E-4]:6.748976335222E-2,45[&rate=5.390963674759488E-4]:4.897150120383E-1)[&rate=5.390963674759488E-4]:1.137022455934E-1,(44[&rate=5.390963674759488E-4]:2.682160853316E-1,43[&rate=5.390963674759488E-4]:2.70955811359E-1)[&rate=5.390963674759488E-4]:3.13283364081E-1)[&rate=5.390963674759488E-4]:3.067739361059E-1,((17[&rate=5.390963674759488E-4]:4.92048171706E-1,11[&rate=5.390963674759488E-4]:4.536920073223E-1)[&rate=5.390963674759488E-4]:4.330937010884E-1,51[&rate=5.390963674759488E-4]:8.045939275889E-1)[&rate=5.390963674759488E-4]:2.614521135422E-2)[&rate=5.390963674759488E-4]:2.995809132684E-2)[&rate=5.390963674759488E-4]:4.430560052896E-2,((41[&rate=5.390963674759488E-4]:4.561372279889E-1,46[&rate=5.390963674759488E-4]:4.78055036208E-1)[&rate=5.390963674759488E-4]:2.38254154417E-1,((53[&rate=5.390963674759488E-4]:4.744250711716E-1,8[&rate=5.390963674759488E-4]:4.634661670619E-1)[&rate=5.390963674759488E-4]:1.943214693507E-1,(49[&rate=5.390963674759488E-4]:6.280175490114E-1,(12[&rate=5.390963674759488E-4]:3.521077317302E-1,(4[&rate=5.390963674759488E-4]:1.482847749527E-1,27[&rate=5.390963674759488E-4]:3.208875146787E-1)[&rate=5.390963674759488E-4]:1.462887102023E-1)[&rate=5.390963674759488E-4]:2.759098172812E-1)[&rate=5.390963674759488E-4]:3.798926548325E-2)[&rate=5.390963674759488E-4]:5.5781828185E-2)[&rate=5.390963674759488E-4]:2.654059689411E-1)[&rate=5.390963674759488E-4]:2.696480007496E-1)[&rate=5.390963674759488E-4]:3.22731876345E-2)[&rate=5.390963674759488E-4]:5.820721309463E-2)[&rate=5.390963674759488E-4]:1.678782314546E-1)[&rate=5.390963674759488E-4]:7.947263076584E-1)[&rate=5.390963674759488E-4]:3.393315612849E-1,((62[&rate=5.390963674759488E-4]:6.479385275808E-1,61[&rate=5.390963674759488E-4]:7.107800576354E-1)[&rate=5.390963674759488E-4]:2.424897993475E-3,(2[&rate=5.390963674759488E-4]:9.068581720564E-1,(((20[&rate=5.390963674759488E-4]:2.003067492318E-1,25[&rate=5.390963674759488E-4]:2.167451053962E-1)[&rate=5.390963674759488E-4]:6.482833630315E-1,28[&rate=5.390963674759488E-4]:9.033846328114E-1)[&rate=5.390963674759488E-4]:1.188209874794E-1,(24[&rate=5.390963674759488E-4]:9.588141463305E-1,(6[&rate=5.390963674759488E-4]:2.984150207306E-1,7[&rate=5.390963674759488E-4]:2.984150207306E-1)[&rate=5.390963674759488E-4]:5.535498105314E-1)[&rate=5.390963674759488E-4]:1.955585752184E-2)[&rate=5.390963674759488E-4]:1.120498120397E-1)[&rate=5.390963674759488E-4]:1.642854007167E0)[&rate=5.390963674759488E-4]:3.656523315184E-3)[&rate=5.390963674759488E-4]:5.394637643774E-4,34[&rate=5.390963674759488E-4]:5.261441121074E-1)[&rate=5.390963674759488E-4]:5.278539501967E-4)[&rate=5.390963674759488E-4]:1.467654223957E-2)[&rate=5.390963674759488E-4]:5.306365180679E-2,35[&rate=5.390963674759488E-4]:7.938657120164E-1)[&rate=5.390963674759488E-4]:9.072412407907E-2);
tree STATE_17838000 [&joint=-18021.542084391807,lnP=-18021.542084391807] = [&R] ((35[&rate=5.466376327408641E-4]:8.104958298161E-1,(((((29[&rate=5.466376327408641E-4]:5.931027798972E-1,31[&rate=5.466376327408641E-4]:6.477475886402E-1)[&rate=5.466376327408641E-4]:3.526428968197E-4,30[&rate=5.466376327408641E-4]:5.93455422794E-1)[&rate=5.466376327408641E-4]:3.188318034772E-3,((((2[&rate=5.466376327408641E-4]:1.118399934041E0,(((24[&rate=5.466376327408641E-4]:7.234038578504E-1,(6[&rate=5.466376327408641E-4]:6.605561933416E-2,7[&rate=5.466376327408641E-4]:6.605561933416E-2)[&rate=5.466376327408641E-4]:5.504989234477E-1)[&rate=5.466376327408641E-4]:1.69387093531E-1,28[&rate=5.466376327408641E-4]:9.366265678198E-1)[&rate=5.466376327408641E-4]:1.836547905519E-1,(20[&rate=5.466376327408641E-4]:4.459360698284E-1,25[&rate=5.466376327408641E-4]:4.623744259927E-1)[&rate=5.466376327408641E-4]:6.195507679952E-1)[&rate=5.466376327408641E-4]:2.255158359434E-1)[&rate=5.466376327408641E-4]:1.427823571322E0,34[&rate=5.466376327408641E-4]:5.18459451167E-1)[&rate=5.466376327408641E-4]:8.58901479694E-4,14[&rate=5.466376327408641E-4]:2.67584953013E0)[&rate=5.466376327408641E-4]:2.368666134747E-3,(38[&rate=5.466376327408641E-4]:1.086573402072E0,(((((9[&rate=5.466376327408641E-4]:2.627934724995E-1,13[&rate=5.466376327408641E-4]:3.01149636883E-1)[&rate=5.466376327408641E-4]:5.87818779259E-1,16[&rate=5.466376327408641E-4]:8.971875942243E-1)[&rate=5.466376327408641E-4]:9.785231113177E-4,5[&rate=5.466376327408641E-4]:8.351524187055E-1)[&rate=5.466376327408641E-4]:4.490498834255E-1,3[&rate=5.466376327408641E-4]:1.232147507611E0)[&rate=5.466376327408641E-4]:2.126843788695E-1,(((((((17[&rate=5.466376327408641E-4]:3.365435471892E-1,11[&rate=5.466376327408641E-4]:2.981873828055E-1)[&rate=5.466376327408641E-4]:4.075490723746E-1,((((50[&rate=5.466376327408641E-4]:3.86833081935E-2,40[&rate=5.466376327408641E-4]:9.895728079628E-2)[&rate=5.466376327408641E-4]:1.95623592439E-1,48[&rate=5.466376327408641E-4]:3.164986814544E-1)[&rate=5.466376327408641E-4]:5.679822151554E-2,45[&rate=5.466376327408641E-4]:3.705571769425E-1)[&rate=5.466376327408641E-4]:6.5905737719E-2,(44[&rate=5.466376327408641E-4]:2.432707939899E-1,43[&rate=5.466376327408641E-4]:2.460105200172E-1)[&rate=5.466376327408641E-4]:1.712743124526E-1)[&rate=5.466376327408641E-4]:2.665338144912E-1)[&rate=5.466376327408641E-4]:2.181927547175E-1,51[&rate=5.466376327408641E-4]:8.417374290757E-1)[&rate=5.466376327408641E-4]:1.435301133483E-1,(((54[&rate=5.466376327408641E-4]:6.957570117273E-1,(42[&rate=5.466376327408641E-4]:2.857498503355E-1,47[&rate=5.466376327408641E-4]:3.021882064998E-1)[&rate=5.466376327408641E-4]:2.182263394741E-1)[&rate=5.466376327408641E-4]:1.971250293147E-1,52[&rate=5.466376327408641E-4]:6.408272465215E-1)[&rate=5.466376327408641E-4]:1.576784805206E-1,(63[&rate=5.466376327408641E-4]:3.530376162979E-1,58[&rate=5.466376327408641E-4]:3.502978902705E-1)[&rate=5.466376327408641E-4]:4.838242751279E-1)[&rate=5.466376327408641E-4]:1.867618153819E-1)[&rate=5.466376327408641E-4]:1.805311198202E-1,((((49[&rate=5.466376327408641E-4]:8.241995480549E-1,53[&rate=5.466376327408641E-4]:8.269392740824E-1)[&rate=5.466376327408641E-4]:1.027722662527E-1,(12[&rate=5.466376327408641E-4]:3.379389087134E-1,(4[&rate=5.466376327408641E-4]:3.885620071848E-2,27[&rate=5.466376327408641E-4]:2.114589404445E-1)[&rate=5.466376327408641E-4]:2.415484614197E-1)[&rate=5.466376327408641E-4]:5.890329055942E-1)[&rate=5.466376327408641E-4]:1.060327186175E-1,8[&rate=5.466376327408641E-4]:1.024785354843E0)[&rate=5.466376327408641E-4]:4.344355797518E-2,(41[&rate=5.466376327408641E-4]:6.021492785732E-1,46[&rate=5.466376327408641E-4]:6.240670867923E-1)[&rate=5.466376327408641E-4]:4.469015520533E-1)[&rate=5.466376327408641E-4]:1.715423521658E-1)[&rate=5.466376327408641E-4]:4.260589703185E-2,((15[&rate=5.466376327408641E-4]:6.813695837192E-1,19[&rate=5.466376327408641E-4]:7.115065700206E-1)[&rate=5.466376327408641E-4]:4.553801177541E-1,((26[&rate=5.466376327408641E-4]:8.098902696953E-1,1[&rate=5.466376327408641E-4]:2.358889983239E-2)[&rate=5.466376327408641E-4]:3.276606873191E-1,22[&rate=5.466376327408641E-4]:1.13207150496E0)[&rate=5.466376327408641E-4]:5.399326500673E-2)[&rate=5.466376327408641E-4]:1.922028030083E-1)[&rate=5.466376327408641E-4]:3.201849039885E-2,((39[&rate=5.466376327408641E-4]:1.324222137945E-1,(((18[&rate=5.466376327408641E-4]:2.232236600585E-1,23[&rate=5.466376327408641E-4]:2.424017422502E-1)[&rate=5.466376327408641E-4]:6.238404553307E-1,21[&rate=5.466376327408641E-4]:8.552832934712E-1)[&rate=5.466376327408641E-4]:1.689406251837E-1,(55[&rate=5.466376327408641E-4]:6.296948992462E-1,10[&rate=5.466376327408641E-4]:6.48872981438E-1)[&rate=5.466376327408641E-4]:2.904194303678E-1)[&rate=5.466376327408641E-4]:2.588832266462E-1)[&rate=5.466376327408641E-4]:1.161749470229E-1,((59[&rate=5.466376327408641E-4]:4.611584643412E-1,(60[&rate=5.466376327408641E-4]:3.101875388142E-1,56[&rate=5.466376327408641E-4]:3.074478127866E-1)[&rate=5.466376327408641E-4]:1.564503775819E-1)[&rate=5.466376327408641E-4]:1.20029313234E-1,57[&rate=5.466376327408641E-4]:5.866672296301E-1)[&rate=5.466376327408641E-4]:9.085052736531E-1)[&rate=5.466376327408641E-4]:4.5066939798E-5)[&rate=5.466376327408641E-4]:1.989293847502E-1)[&rate=5.466376327408641E-4]:6.444812416197E-1)[&rate=5.466376327408641E-4]:4.793160270693E-1)[&rate=5.466376327408641E-4]:3.918470681147E-3)[&rate=5.466376327408641E-4]:1.013802580852E-3,61[&rate=5.466376327408641E-4]:7.178761226446E-1)[&rate=5.466376327408641E-4]:5.642077113448E-3,62[&rate=5.466376327408641E-4]:6.606766697034E-1)[&rate=5.466376327408641E-4]:7.878090874666E-2)[&rate=5.466376327408641E-4]:6.3597103146E-2,((33[&rate=5.466376327408641E-4]:7.079628947201E-1,36[&rate=5.466376327408641E-4]:7.434820204029E-1)[&rate=5.466376327408641E-4]:9.692912950457E-2,(37[&rate=5.466376327408641E-4]:6.503050876585E-1,32[&rate=5.466376327408641E-4]:7.350045412106E-1)[&rate=5.466376327408641E-4]:9.447764694842E-2)[&rate=5.466376327408641E-4]:5.55397065518E-2);
tree STATE_17840000 [&joint=-18011.728430630614,lnP=-18011.728430630614] = [&R] (((((((30[&rate=5.254086968532216E-4]:5.906506992426E-1,31[&rate=5.254086968532216E-4]:6.452955079855E-1)[&rate=5.254086968532216E-4]:1.095465662014E-2,(62[&rate=5.254086968532216E-4]:6.487432136969E-1,14[&rate=5.254086968532216E-4]:2.676859090634E0)[&rate=5.254086968532216E-4]:1.023919134618E-2)[&rate=5.254086968532216E-4]:6.112008886885E-3,((2[&rate=5.254086968532216E-4]:9.032232555155E-1,(((20[&rate=5.254086968532216E-4]:5.881718732598E-1,25[&rate=5.254086968532216E-4]:6.046102294241E-1)[&rate=5.254086968532216E-4]:3.925987704778E-1,(24[&rate=5.254086968532216E-4]:9.50890693658E-1,(6[&rate=5.254086968532216E-4]:2.990795545344E-1,7[&rate=5.254086968532216E-4]:2.990795545344E-1)[&rate=5.254086968532216E-4]:5.449618240551E-1)[&rate=5.254086968532216E-4]:4.083885418928E-2)[&rate=5.254086968532216E-4]:1.180061825181E-2,28[&rate=5.254086968532216E-4]:1.047365782537E0)[&rate=5.254086968532216E-4]:8.32547332521E-2)[&rate=5.254086968532216E-4]:1.649433993885E0,(34[&rate=5.254086968532216E-4]:5.190491249577E-1,(38[&rate=5.254086968532216E-4]:6.182404002077E-1,(((((((((17[&rate=5.254086968532216E-4]:8.929685304664E-1,11[&rate=5.254086968532216E-4]:8.546123660827E-1)[&rate=5.254086968532216E-4]:2.992685689981E-2,51[&rate=5.254086968532216E-4]:8.023474421607E-1)[&rate=5.254086968532216E-4]:1.632376595733E-1,((63[&rate=5.254086968532216E-4]:2.221181880923E-1,58[&rate=5.254086968532216E-4]:2.19378462065E-1)[&rate=5.254086968532216E-4]:6.489523665995E-1,(52[&rate=5.254086968532216E-4]:4.939872666883E-1,(54[&rate=5.254086968532216E-4]:3.613799418181E-1,(42[&rate=5.254086968532216E-4]:1.468236534073E-1,47[&rate=5.254086968532216E-4]:1.632620095717E-1)[&rate=5.254086968532216E-4]:2.277546649301E-2)[&rate=5.254086968532216E-4]:3.846621193907E-1)[&rate=5.254086968532216E-4]:3.387271236198E-1)[&rate=5.254086968532216E-4]:1.328707114258E-1)[&rate=5.254086968532216E-4]:5.687498994422E-2,(((44[&rate=5.254086968532216E-4]:3.24160479607E-1,43[&rate=5.254086968532216E-4]:3.269002056344E-1)[&rate=5.254086968532216E-4]:2.027020963009E-1,45[&rate=5.254086968532216E-4]:5.487803841269E-1)[&rate=5.254086968532216E-4]:4.23337954674E-2,((50[&rate=5.254086968532216E-4]:4.72242523996E-2,40[&rate=5.254086968532216E-4]:1.074982250024E-1)[&rate=5.254086968532216E-4]:3.926601590258E-1,48[&rate=5.254086968532216E-4]:5.220761922473E-1)[&rate=5.254086968532216E-4]:7.177771337441E-2)[&rate=5.254086968532216E-4]:5.107979668783E-1)[&rate=5.254086968532216E-4]:1.752845068022E-1,(39[&rate=5.254086968532216E-4]:1.572122734059E-2,(((18[&rate=5.254086968532216E-4]:2.558764876003E-1,23[&rate=5.254086968532216E-4]:2.75054569792E-1)[&rate=5.254086968532216E-4]:4.951146299084E-1,21[&rate=5.254086968532216E-4]:7.592102955908E-1)[&rate=5.254086968532216E-4]:2.041196241153E-1,(55[&rate=5.254086968532216E-4]:5.603113842197E-1,10[&rate=5.254086968532216E-4]:5.794894664114E-1)[&rate=5.254086968532216E-4]:2.989089464454E-1)[&rate=5.254086968532216E-4]:2.030762391412E-1)[&rate=5.254086968532216E-4]:1.90242549222E-1)[&rate=5.254086968532216E-4]:7.884389362027E-3,(((8[&rate=5.254086968532216E-4]:8.557553240031E-1,(12[&rate=5.254086968532216E-4]:6.906335441445E-1,(4[&rate=5.254086968532216E-4]:5.417689329365E-2,27[&rate=5.254086968532216E-4]:2.267796330197E-1)[&rate=5.254086968532216E-4]:5.789224042756E-1)[&rate=5.254086968532216E-4]:1.733409579407E-1)[&rate=5.254086968532216E-4]:2.016954052059E-1,(((41[&rate=5.254086968532216E-4]:7.653135339197E-1,49[&rate=5.254086968532216E-4]:7.927107941935E-1)[&rate=5.254086968532216E-4]:6.189899315312E-2,53[&rate=5.254086968532216E-4]:8.573495133742E-1)[&rate=5.254086968532216E-4]:2.174678117531E-2,46[&rate=5.254086968532216E-4]:8.708771164672E-1)[&rate=5.254086968532216E-4]:1.893133387692E-1)[&rate=5.254086968532216E-4]:2.133478749075E-1,(((60[&rate=5.254086968532216E-4]:1.645939478973E-1,59[&rate=5.254086968532216E-4]:1.591144958424E-1)[&rate=5.254086968532216E-4]:6.556832478988E-2,56[&rate=5.254086968532216E-4]:2.274225466596E-1)[&rate=5.254086968532216E-4]:2.65722670734E-1,57[&rate=5.254086968532216E-4]:4.958849434212E-1)[&rate=5.254086968532216E-4]:9.557355785036E-1)[&rate=5.254086968532216E-4]:8.802986465599E-3)[&rate=5.254086968532216E-4]:5.795006331691E-3,((26[&rate=5.254086968532216E-4]:9.533720823192E-1,1[&rate=5.254086968532216E-4]:1.670707124563E-1)[&rate=5.254086968532216E-4]:1.148439820167E-1,((15[&rate=5.254086968532216E-4]:5.783791818861E-1,19[&rate=5.254086968532216E-4]:6.085161681875E-1)[&rate=5.254086968532216E-4]:3.132059728471E-1,22[&rate=5.254086968532216E-4]:9.409002232263E-1)[&rate=5.254086968532216E-4]:1.218363890549E-1)[&rate=5.254086968532216E-4]:3.185503955916E-1)[&rate=5.254086968532216E-4]:8.313737969723E-2,(5[&rate=5.254086968532216E-4]:8.89222683286E-1,(9[&rate=5.254086968532216E-4]:5.411186868508E-1,13[&rate=5.254086968532216E-4]:5.794748512343E-1)[&rate=5.254086968532216E-4]:3.645423525996E-1)[&rate=5.254086968532216E-4]:4.628729371607E-1)[&rate=5.254086968532216E-4]:1.490804262926E-1,(3[&rate=5.254086968532216E-4]:4.779811835737E-1,16[&rate=5.254086968532216E-4]:5.930496767243E-1)[&rate=5.254086968532216E-4]:9.711400686451E-1)[&rate=5.254086968532216E-4]:1.718588740165E-1)[&rate=5.254086968532216E-4]:9.450111351099E-1)[&rate=5.254086968532216E-4]:5.844070247127E-3)[&rate=5.254086968532216E-4]:1.17859181786E-2)[&rate=5.254086968532216E-4]:1.442885647498E-3,(29[&rate=5.254086968532216E-4]:6.016571501935E-1,61[&rate=5.254086968532216E-4]:7.218757294284E-1)[&rate=5.254086968532216E-4]:7.503100203614E-3)[&rate=5.254086968532216E-4]:4.486657549867E-2,35[&rate=5.254086968532216E-4]:7.82442126442E-1)[&rate=5.254086968532216E-4]:4.225935895716E-3,(37[&rate=5.254086968532216E-4]:6.522734966823E-1,32[&rate=5.254086968532216E-4]:7.369729502344E-1)[&rate=5.254086968532216E-4]:6.062407385211E-2)[&rate=5.254086968532216E-4]:1.018153079897E-1,(33[&rate=5.254086968532216E-4]:7.054840819883E-1,36[&rate=5.254086968532216E-4]:7.410032076711E-1)[&rate=5.254086968532216E-4]:1.693380861536E-1);
tree STATE_17842000 [&joint=-18012.839573709916,lnP=-18012.839573709916] = [&R] ((((35[&rate=5.677415304234268E-4]:7.202832641975E-1,36[&rate=5.677415304234268E-4]:7.421411876947E-1)[&rate=5.677415304234268E-4]:8.136814655917E-3,33[&rate=5.677415304234268E-4]:7.147588766677E-1)[&rate=5.677415304234268E-4]:8.411735760316E-2,(37[&rate=5.677415304234268E-4]:6.534142646072E-1,32[&rate=5.677415304234268E-4]:7.381137181592E-1)[&rate=5.677415304234268E-4]:8.535268004603E-2)[&rate=5.677415304234268E-4]:2.922898930042E-2,((((61[&rate=5.677415304234268E-4]:7.169477829437E-1,(34[&rate=5.677415304234268E-4]:5.230785332088E-1,29[&rate=5.677415304234268E-4]:5.941167845749E-1)[&rate=5.677415304234268E-4]:2.612419133809E-3)[&rate=5.677415304234268E-4]:1.506232572281E-2,(((2[&rate=5.677415304234268E-4]:1.447419153535E0,(((24[&rate=5.677415304234268E-4]:6.331787875206E-1,(6[&rate=5.677415304234268E-4]:3.111491801816E-1,7[&rate=5.677415304234268E-4]:3.111491801816E-1)[&rate=5.677415304234268E-4]:2.151802922705E-1)[&rate=5.677415304234268E-4]:1.990757283433E-1,28[&rate=5.677415304234268E-4]:8.760901323023E-1)[&rate=5.677415304234268E-4]:1.487760091889E-1,(20[&rate=5.677415304234268E-4]:5.089517470712E-1,25[&rate=5.677415304234268E-4]:5.253901032356E-1)[&rate=5.677415304234268E-4]:4.611198738719E-1)[&rate=5.677415304234268E-4]:6.499502723181E-1)[&rate=5.677415304234268E-4]:1.100531745951E0,(38[&rate=5.677415304234268E-4]:6.189962230643E-1,(((9[&rate=5.677415304234268E-4]:4.376798094655E-1,13[&rate=5.677415304234268E-4]:4.760359738489E-1)[&rate=5.677415304234268E-4]:4.437806361887E-1,((3[&rate=5.677415304234268E-4]:4.226330200977E-1,16[&rate=5.677415304234268E-4]:5.377015132483E-1)[&rate=5.677415304234268E-4]:2.081730596268E-1,5[&rate=5.677415304234268E-4]:6.82860874245E-1)[&rate=5.677415304234268E-4]:1.821612152448E-1)[&rate=5.677415304234268E-4]:5.641488191391E-1,(((((22[&rate=5.677415304234268E-4]:9.024569825114E-1,1[&rate=5.677415304234268E-4]:1.216350647031E-1)[&rate=5.677415304234268E-4]:4.468546169514E-2,((15[&rate=5.677415304234268E-4]:5.006995662972E-1,19[&rate=5.677415304234268E-4]:5.308365525986E-1)[&rate=5.677415304234268E-4]:3.889815019396E-1,26[&rate=5.677415304234268E-4]:9.444755887846E-1)[&rate=5.677415304234268E-4]:8.146307476593E-3)[&rate=5.677415304234268E-4]:4.289127673436E-1,(((44[&rate=5.677415304234268E-4]:6.908699102436E-1,((45[&rate=5.677415304234268E-4]:5.105972354413E-1,43[&rate=5.677415304234268E-4]:4.914191532495E-1)[&rate=5.677415304234268E-4]:7.631185219606E-2,(48[&rate=5.677415304234268E-4]:4.453595462618E-1,(50[&rate=5.677415304234268E-4]:8.78715674677E-2,40[&rate=5.677415304234268E-4]:1.481455400705E-1)[&rate=5.677415304234268E-4]:2.752961979722E-1)[&rate=5.677415304234268E-4]:1.442892674029E-1)[&rate=5.677415304234268E-4]:1.258786308253E-1)[&rate=5.677415304234268E-4]:1.23865112431E-1,((17[&rate=5.677415304234268E-4]:4.829810562011E-1,11[&rate=5.677415304234268E-4]:4.446248918175E-1)[&rate=5.677415304234268E-4]:9.42530254063E-2,51[&rate=5.677415304234268E-4]:4.566861364019E-1)[&rate=5.677415304234268E-4]:3.005146396973E-1)[&rate=5.677415304234268E-4]:2.430934326392E-1,((63[&rate=5.677415304234268E-4]:3.339812160644E-1,58[&rate=5.677415304234268E-4]:3.31241490037E-1)[&rate=5.677415304234268E-4]:5.441873483508E-1,(52[&rate=5.677415304234268E-4]:7.534848258085E-1,((47[&rate=5.677415304234268E-4]:2.981313992569E-2,42[&rate=5.677415304234268E-4]:1.337478376132E-2)[&rate=5.677415304234268E-4]:4.328005193843E-1,54[&rate=5.677415304234268E-4]:6.379561250634E-1)[&rate=5.677415304234268E-4]:3.675834952657E-1)[&rate=5.677415304234268E-4]:8.632757422295E-2)[&rate=5.677415304234268E-4]:1.604818087069E-1)[&rate=5.677415304234268E-4]:2.05897989113E-1)[&rate=5.677415304234268E-4]:7.100912062963E-4,((8[&rate=5.677415304234268E-4]:8.435961251331E-1,(12[&rate=5.677415304234268E-4]:4.692270253294E-1,(4[&rate=5.677415304234268E-4]:1.560061250492E-3,27[&rate=5.677415304234268E-4]:1.741628009765E-1)[&rate=5.677415304234268E-4]:4.101327175037E-1)[&rate=5.677415304234268E-4]:3.825882778857E-1)[&rate=5.677415304234268E-4]:3.653593771213E-2,((41[&rate=5.677415304234268E-4]:6.338336541094E-1,(46[&rate=5.677415304234268E-4]:6.408713036147E-1,53[&rate=5.677415304234268E-4]:6.49090481697E-1)[&rate=5.677415304234268E-4]:1.488015871386E-2)[&rate=5.677415304234268E-4]:1.29070125043E-1,49[&rate=5.677415304234268E-4]:7.903010394263E-1)[&rate=5.677415304234268E-4]:9.805020150104E-2)[&rate=5.677415304234268E-4]:4.007428289523E-1)[&rate=5.677415304234268E-4]:5.745357639526E-2,((39[&rate=5.677415304234268E-4]:1.850251532016E-3,((10[&rate=5.677415304234268E-4]:6.2105970857E-1,55[&rate=5.677415304234268E-4]:6.018816263782E-1)[&rate=5.677415304234268E-4]:2.236842235567E-1,((18[&rate=5.677415304234268E-4]:2.69962512704E-1,23[&rate=5.677415304234268E-4]:2.891405948957E-1)[&rate=5.677415304234268E-4]:3.618676676369E-1,21[&rate=5.677415304234268E-4]:6.40049358423E-1)[&rate=5.677415304234268E-4]:2.896260805529E-1)[&rate=5.677415304234268E-4]:2.228597440629E-1)[&rate=5.677415304234268E-4]:2.668522815794E-1,((60[&rate=5.677415304234268E-4]:2.332805934361E-1,(56[&rate=5.677415304234268E-4]:1.282109451452E-1,59[&rate=5.677415304234268E-4]:1.254712191178E-1)[&rate=5.677415304234268E-4]:1.023299222634E-1)[&rate=5.677415304234268E-4]:2.261954196242E-1,57[&rate=5.677415304234268E-4]:4.594760130603E-1)[&rate=5.677415304234268E-4]:1.055801862517E0)[&rate=5.677415304234268E-4]:3.872510423942E-3)[&rate=5.677415304234268E-4]:1.072807966005E-1)[&rate=5.677415304234268E-4]:2.446198349834E-1)[&rate=5.677415304234268E-4]:9.453930325867E-1)[&rate=5.677415304234268E-4]:1.525233137823E-2,14[&rate=5.677415304234268E-4]:2.691970354153E0)[&rate=5.677415304234268E-4]:5.314101396113E-3)[&rate=5.677415304234268E-4]:1.139537520228E-2,(30[&rate=5.677415304234268E-4]:5.917886472257E-1,31[&rate=5.677415304234268E-4]:6.464334559687E-1)[&rate=5.677415304234268E-4]:3.139825740812E-2)[&rate=5.677415304234268E-4]:7.499212782223E-2,62[&rate=5.677415304234268E-4]:7.555560816364E-1)[&rate=5.677415304234268E-4]:1.517209275458E-2);
tree STATE_17844000 [&joint=-18022.792226520873,lnP=-18022.792226520873] = [&R] ((37[&rate=6.147868982298624E-4]:2.339954460671E-1,32[&rate=6.147868982298624E-4]:3.186948996192E-1)[&rate=6.147868982298624E-4]:5.280118705921E-1,((35[&rate=6.147868982298624E-4]:7.367351017392E-1,(33[&rate=6.147868982298624E-4]:7.062397681827E-1,36[&rate=6.147868982298624E-4]:7.417588938655E-1)[&rate=6.147868982298624E-4]:1.683413137093E-2)[&rate=6.147868982298624E-4]:2.99275134401E-2,(30[&rate=6.147868982298624E-4]:6.185118474166E-1,((34[&rate=6.147868982298624E-4]:5.241996427187E-1,(31[&rate=6.147868982298624E-4]:6.460511729032E-1,29[&rate=6.147868982298624E-4]:5.914063641602E-1)[&rate=6.147868982298624E-4]:3.831529924667E-3)[&rate=6.147868982298624E-4]:7.711351569271E-3,((62[&rate=6.147868982298624E-4]:6.51111234749E-1,61[&rate=6.147868982298624E-4]:7.139527648036E-1)[&rate=6.147868982298624E-4]:1.687084820955E-3,((2[&rate=6.147868982298624E-4]:9.803739253878E-1,((20[&rate=6.147868982298624E-4]:5.768868912042E-1,25[&rate=6.147868982298624E-4]:5.933252473686E-1)[&rate=6.147868982298624E-4]:4.366031307228E-1,((24[&rate=6.147868982298624E-4]:9.042842194238E-1,(6[&rate=6.147868982298624E-4]:4.40504462733E-1,7[&rate=6.147868982298624E-4]:4.40504462733E-1)[&rate=6.147868982298624E-4]:3.569304416223E-1)[&rate=6.147868982298624E-4]:5.708568211528E-2,28[&rate=6.147868982298624E-4]:1.005205517977E0)[&rate=6.147868982298624E-4]:6.307902449762E-2)[&rate=6.147868982298624E-4]:1.394866431868E-1)[&rate=6.147868982298624E-4]:1.56719476751E0,(14[&rate=6.147868982298624E-4]:2.492551196544E0,(38[&rate=6.147868982298624E-4]:5.192880405261E-1,((((9[&rate=6.147868982298624E-4]:4.391603450524E-1,13[&rate=6.147868982298624E-4]:4.775165094359E-1)[&rate=6.147868982298624E-4]:2.701345130728E-1,(3[&rate=6.147868982298624E-4]:5.906332653176E-1,16[&rate=6.147868982298624E-4]:7.057017584682E-1)[&rate=6.147868982298624E-4]:5.016844212274E-2)[&rate=6.147868982298624E-4]:4.175655113239E-2,5[&rate=6.147868982298624E-4]:7.346130530932E-1)[&rate=6.147868982298624E-4]:6.380910195313E-1,(((((22[&rate=6.147868982298624E-4]:8.034459750961E-1,1[&rate=6.147868982298624E-4]:2.262405728785E-2)[&rate=6.147868982298624E-4]:1.696102413853E-1,(26[&rate=6.147868982298624E-4]:9.144978738232E-1,(19[&rate=6.147868982298624E-4]:7.224586589693E-1,15[&rate=6.147868982298624E-4]:6.92321672668E-1)[&rate=6.147868982298624E-4]:1.673816806075E-1)[&rate=6.147868982298624E-4]:6.403779471285E-2)[&rate=6.147868982298624E-4]:4.196224880743E-1,((((46[&rate=6.147868982298624E-4]:4.397639692874E-1,53[&rate=6.147868982298624E-4]:4.479831473697E-1)[&rate=6.147868982298624E-4]:1.589030734822E-1,41[&rate=6.147868982298624E-4]:5.767492345506E-1)[&rate=6.147868982298624E-4]:1.388715525006E-1,(8[&rate=6.147868982298624E-4]:5.87486955684E-1,(12[&rate=6.147868982298624E-4]:5.383154087211E-1,(4[&rate=6.147868982298624E-4]:8.602278100887E-2,27[&rate=6.147868982298624E-4]:2.586255207349E-1)[&rate=6.147868982298624E-4]:3.94758381137E-1)[&rate=6.147868982298624E-4]:5.739072504498E-2)[&rate=6.147868982298624E-4]:1.47311913559E-1)[&rate=6.147868982298624E-4]:7.426294453028E-2,49[&rate=6.147868982298624E-4]:8.172809918553E-1)[&rate=6.147868982298624E-4]:4.877264798236E-1)[&rate=6.147868982298624E-4]:1.744076705954E-2,((56[&rate=6.147868982298624E-4]:9.129164594728E-2,(60[&rate=6.147868982298624E-4]:7.818802355193E-2,59[&rate=6.147868982298624E-4]:7.270857149699E-2)[&rate=6.147868982298624E-4]:1.584334842294E-2)[&rate=6.147868982298624E-4]:1.197639729388E-1,57[&rate=6.147868982298624E-4]:2.137953449137E-1)[&rate=6.147868982298624E-4]:1.281255633551E0)[&rate=6.147868982298624E-4]:6.044420474258E-2,((39[&rate=6.147868982298624E-4]:6.823582241769E-3,((10[&rate=6.147868982298624E-4]:6.040792558397E-1,55[&rate=6.147868982298624E-4]:5.84901173648E-1)[&rate=6.147868982298624E-4]:8.756237449872E-2,((18[&rate=6.147868982298624E-4]:6.07503046694E-1,23[&rate=6.147868982298624E-4]:6.266811288858E-1)[&rate=6.147868982298624E-4]:3.308210610545E-2,21[&rate=6.147868982298624E-4]:6.488043308816E-1)[&rate=6.147868982298624E-4]:1.277688063061E-1)[&rate=6.147868982298624E-4]:3.809353765609E-1)[&rate=6.147868982298624E-4]:2.24820729825E-1,(((((44[&rate=6.147868982298624E-4]:1.954775697543E-1,43[&rate=6.147868982298624E-4]:1.982172957817E-1)[&rate=6.147868982298624E-4]:3.59532184165E-1,(50[&rate=6.147868982298624E-4]:3.326811769853E-2,40[&rate=6.147868982298624E-4]:9.35420903013E-2)[&rate=6.147868982298624E-4]:4.642073896454E-1)[&rate=6.147868982298624E-4]:1.95030424232E-1,(45[&rate=6.147868982298624E-4]:6.173255156002E-1,48[&rate=6.147868982298624E-4]:6.200652416276E-1)[&rate=6.147868982298624E-4]:1.546324707702E-1)[&rate=6.147868982298624E-4]:2.196060029161E-1,(((47[&rate=6.147868982298624E-4]:7.175329625375E-2,42[&rate=6.147868982298624E-4]:5.531494008938E-2)[&rate=6.147868982298624E-4]:5.524061004677E-1,54[&rate=6.147868982298624E-4]:7.995018624748E-1)[&rate=6.147868982298624E-4]:3.356942963787E-1,(52[&rate=6.147868982298624E-4]:5.789616496873E-1,(63[&rate=6.147868982298624E-4]:2.190857116738E-1,58[&rate=6.147868982298624E-4]:2.163459856465E-1)[&rate=6.147868982298624E-4]:3.982321023972E-1)[&rate=6.147868982298624E-4]:3.041797146456E-1)[&rate=6.147868982298624E-4]:2.897057015903E-2)[&rate=6.147868982298624E-4]:2.316030384642E-1,((17[&rate=6.147868982298624E-4]:3.976897728948E-1,11[&rate=6.147868982298624E-4]:3.593336085111E-1)[&rate=6.147868982298624E-4]:6.259247772072E-1,51[&rate=6.147868982298624E-4]:9.030666048964E-1)[&rate=6.147868982298624E-4]:2.406483680598E-1)[&rate=6.147868982298624E-4]:7.971016102825E-2)[&rate=6.147868982298624E-4]:7.727552867475E-2)[&rate=6.147868982298624E-4]:1.446916338989E-2)[&rate=6.147868982298624E-4]:2.013784884496E-1)[&rate=6.147868982298624E-4]:8.609343888942E-1)[&rate=6.147868982298624E-4]:1.837846196421E-1)[&rate=6.147868982298624E-4]:4.578380321091E-3)[&rate=6.147868982298624E-4]:7.527975264511E-3)[&rate=6.147868982298624E-4]:1.556260176245E-2)[&rate=6.147868982298624E-4]:1.97354672164E-2)[&rate=6.147868982298624E-4]:6.911519328322E-2);
tree STATE_17846000 [&joint=-18017.923165842716,lnP=-18017.923165842716] = [&R] (((37[&rate=5.283389493763163E-4]:6.015463349865E-1,32[&rate=5.283389493763163E-4]:6.862457885385E-1)[&rate=5.283389493763163E-4]:1.194011130368E-1,((34[&rate=5.283389493763163E-4]:5.515327900696E-1,(((61[&rate=5.283389493763163E-4]:7.215882694675E-1,31[&rate=5.283389493763163E-4]:6.560144989756E-1)[&rate=5.283389493763163E-4]:1.674196225685E-4,((62[&rate=5.283389493763163E-4]:6.532355076907E-1,(2[&rate=5.283389493763163E-4]:9.336187790296E-1,((28[&rate=5.283389493763163E-4]:8.287593562644E-1,(20[&rate=5.283389493763163E-4]:5.881974678154E-1,25[&rate=5.283389493763163E-4]:6.046358239798E-1)[&rate=5.283389493763163E-4]:1.857673679009E-1)[&rate=5.283389493763163E-4]:8.47412083475E-3,(24[&rate=5.283389493763163E-4]:5.121618730568E-1,(6[&rate=5.283389493763163E-4]:1.698291640996E-1,7[&rate=5.283389493763163E-4]:1.698291640996E-1)[&rate=5.283389493763163E-4]:2.354833938887E-1)[&rate=5.283389493763163E-4]:2.81235987604E-1)[&rate=5.283389493763163E-4]:3.237825622045E-1)[&rate=5.283389493763163E-4]:1.61896548231E0)[&rate=5.283389493763163E-4]:1.244670322941E-3,30[&rate=5.283389493763163E-4]:5.971031288333E-1)[&rate=5.283389493763163E-4]:4.43398102186E-3)[&rate=5.283389493763163E-4]:2.906893559741E-3,((14[&rate=5.283389493763163E-4]:2.67845791034E0,29[&rate=5.283389493763163E-4]:5.929649842224E-1)[&rate=5.283389493763163E-4]:6.367532866675E-3,(38[&rate=5.283389493763163E-4]:1.136173564733E0,((((3[&rate=5.283389493763163E-4]:4.775691292101E-1,16[&rate=5.283389493763163E-4]:5.926376223608E-1)[&rate=5.283389493763163E-4]:2.925711516288E-1,5[&rate=5.283389493763163E-4]:8.221950753594E-1)[&rate=5.283389493763163E-4]:9.660285837991E-2,(9[&rate=5.283389493763163E-4]:4.108193570853E-1,13[&rate=5.283389493763163E-4]:4.491755214687E-1)[&rate=5.283389493763163E-4]:5.244169328184E-1)[&rate=5.283389493763163E-4]:6.630494672279E-1,((((((1[&rate=5.283389493763163E-4]:1.008716015426E-1,22[&rate=5.283389493763163E-4]:8.816935193509E-1)[&rate=5.283389493763163E-4]:7.41369778482E-2,(19[&rate=5.283389493763163E-4]:6.546608924774E-1,15[&rate=5.283389493763163E-4]:6.24523906176E-1)[&rate=5.283389493763163E-4]:2.819915225299E-1)[&rate=5.283389493763163E-4]:2.46661809017E-2,26[&rate=5.283389493763163E-4]:9.859761301555E-1)[&rate=5.283389493763163E-4]:4.195018133827E-1,(((60[&rate=5.283389493763163E-4]:5.338151694036E-1,(59[&rate=5.283389493763163E-4]:5.2581438438E-1,56[&rate=5.283389493763163E-4]:5.285541104074E-1)[&rate=5.283389493763163E-4]:2.521332968684E-3)[&rate=5.283389493763163E-4]:1.499842395248E-1,57[&rate=5.283389493763163E-4]:6.837994089284E-1)[&rate=5.283389493763163E-4]:6.172923716597E-1,(((63[&rate=5.283389493763163E-4]:6.172825751527E-1,58[&rate=5.283389493763163E-4]:6.145428491254E-1)[&rate=5.283389493763163E-4]:4.276882889884E-1,((48[&rate=5.283389493763163E-4]:8.240238069626E-1,((44[&rate=5.283389493763163E-4]:4.527237988656E-1,43[&rate=5.283389493763163E-4]:4.554635248929E-1)[&rate=5.283389493763163E-4]:1.527392013565E-1,(50[&rate=5.283389493763163E-4]:2.265411958294E-1,40[&rate=5.283389493763163E-4]:2.868151684321E-1)[&rate=5.283389493763163E-4]:3.213875578172E-1)[&rate=5.283389493763163E-4]:1.939032724941E-1)[&rate=5.283389493763163E-4]:3.614032704256E-2,45[&rate=5.283389493763163E-4]:8.574244079778E-1)[&rate=5.283389493763163E-4]:2.286423465742E-1)[&rate=5.283389493763163E-4]:1.852693669765E-3,(52[&rate=5.283389493763163E-4]:7.929391280365E-1,((47[&rate=5.283389493763163E-4]:3.460151583972E-1,(54[&rate=5.283389493763163E-4]:4.852015535824E-1,42[&rate=5.283389493763163E-4]:2.934207316647E-1)[&rate=5.283389493763163E-4]:3.615607056814E-2)[&rate=5.283389493763163E-4]:5.031845209113E-1,((17[&rate=5.283389493763163E-4]:4.311275782167E-1,11[&rate=5.283389493763163E-4]:3.92771413833E-1)[&rate=5.283389493763163E-4]:2.359839728457E-1,51[&rate=5.283389493763163E-4]:5.465636058569E-1)[&rate=5.283389493763163E-4]:2.259237446844E-1)[&rate=5.283389493763163E-4]:2.045177749518E-2)[&rate=5.283389493763163E-4]:2.155282653908E-1)[&rate=5.283389493763163E-4]:3.782986661279E-2)[&rate=5.283389493763163E-4]:1.838382177447E-1)[&rate=5.283389493763163E-4]:3.037290858395E-2,(39[&rate=5.283389493763163E-4]:4.665989376722E-2,((10[&rate=5.283389493763163E-4]:6.898610610361E-1,55[&rate=5.283389493763163E-4]:6.706829788444E-1)[&rate=5.283389493763163E-4]:2.018208903601E-1,((18[&rate=5.283389493763163E-4]:5.546809795717E-1,23[&rate=5.283389493763163E-4]:5.738590617634E-1)[&rate=5.283389493763163E-4]:4.449817217883E-2,21[&rate=5.283389493763163E-4]:6.073983298326E-1)[&rate=5.283389493763163E-4]:3.692151284128E-1)[&rate=5.283389493763163E-4]:2.207313670285E-1)[&rate=5.283389493763163E-4]:2.220676706838E-1)[&rate=5.283389493763163E-4]:3.490015003233E-2,(49[&rate=5.283389493763163E-4]:8.10989529408E-1,((8[&rate=5.283389493763163E-4]:6.955482707582E-1,((4[&rate=5.283389493763163E-4]:4.075491364803E-1,27[&rate=5.283389493763163E-4]:5.801518762063E-1)[&rate=5.283389493763163E-4]:1.078017258083E-1,12[&rate=5.283389493763163E-4]:5.728851088638E-1)[&rate=5.283389493763163E-4]:1.308823399765E-1)[&rate=5.283389493763163E-4]:7.212813748505E-2,((46[&rate=5.283389493763163E-4]:5.004741312264E-1,53[&rate=5.283389493763163E-4]:5.086933093087E-1)[&rate=5.283389493763163E-4]:9.642576280286E-3,41[&rate=5.283389493763163E-4]:4.881988992876E-1)[&rate=5.283389493763163E-4]:2.602994267639E-1)[&rate=5.283389493763163E-4]:3.509394308268E-2)[&rate=5.283389493763163E-4]:5.666107878149E-1)[&rate=5.283389493763163E-4]:2.289046179907E-1)[&rate=5.283389493763163E-4]:6.091206843134E-1)[&rate=5.283389493763163E-4]:4.363231113502E-1)[&rate=5.283389493763163E-4]:5.111486325836E-3)[&rate=5.283389493763163E-4]:1.812703802085E-2)[&rate=5.283389493763163E-4]:8.09459302691E-3,35[&rate=5.283389493763163E-4]:7.59080935009E-1)[&rate=5.283389493763163E-4]:3.563700481758E-2)[&rate=5.283389493763163E-4]:1.981833001094E-2,(33[&rate=5.283389493763163E-4]:7.206654776429E-1,36[&rate=5.283389493763163E-4]:7.561846033258E-1)[&rate=5.283389493763163E-4]:8.020959000896E-2);
tree STATE_17848000 [&joint=-18016.283931482092,lnP=-18016.283931482092] = [&R] ((((62[&rate=5.50689353686063E-4]:6.508063274356E-1,(2[&rate=5.50689353686063E-4]:1.289136760879E0,(((20[&rate=5.50689353686063E-4]:4.395915526273E-1,25[&rate=5.50689353686063E-4]:4.560299087917E-1)[&rate=5.50689353686063E-4]:3.365046142049E-1,28[&rate=5.50689353686063E-4]:8.308906873802E-1)[&rate=5.50689353686063E-4]:8.888237893522E-3,(24[&rate=5.50689353686063E-4]:6.462398288963E-1,(6[&rate=5.50689353686063E-4]:3.067062235889E-1,7[&rate=5.50689353686063E-4]:3.067062235889E-1)[&rate=5.50689353686063E-4]:2.326842902389E-1)[&rate=5.50689353686063E-4]:1.49703479939E-1)[&rate=5.50689353686063E-4]:6.767550958791E-1)[&rate=5.50689353686063E-4]:1.261018320206E0)[&rate=5.50689353686063E-4]:1.119452518017E-5,61[&rate=5.50689353686063E-4]:7.136590520153E-1)[&rate=5.50689353686063E-4]:1.779613433967E-2,((30[&rate=5.50689353686063E-4]:5.974749663116E-1,14[&rate=5.50689353686063E-4]:2.682967892429E0)[&rate=5.50689353686063E-4]:9.378606797513E-3,((29[&rate=5.50689353686063E-4]:5.451504411395E-1,34[&rate=5.50689353686063E-4]:4.741121897734E-1)[&rate=5.50689353686063E-4]:4.942939289206E-2,(38[&rate=5.50689353686063E-4]:8.10619116295E-1,((((3[&rate=5.50689353686063E-4]:3.4941028157E-1,16[&rate=5.50689353686063E-4]:4.644787747206E-1)[&rate=5.50689353686063E-4]:5.048598882884E-2,5[&rate=5.50689353686063E-4]:4.519510649194E-1)[&rate=5.50689353686063E-4]:3.869963093617E-1,(9[&rate=5.50689353686063E-4]:4.977724836855E-1,13[&rate=5.50689353686063E-4]:5.36128648069E-1)[&rate=5.50689353686063E-4]:3.576132467599E-1)[&rate=5.50689353686063E-4]:5.60541250597E-1,(((15[&rate=5.50689353686063E-4]:8.968280203799E-1,(26[&rate=5.50689353686063E-4]:7.252345423936E-1,19[&rate=5.50689353686063E-4]:7.005770081472E-1)[&rate=5.50689353686063E-4]:2.263879985341E-1)[&rate=5.50689353686063E-4]:1.562685142043E-1,(1[&rate=5.50689353686063E-4]:1.453069830755E-1,22[&rate=5.50689353686063E-4]:9.261289008838E-1)[&rate=5.50689353686063E-4]:1.762827021935E-1)[&rate=5.50689353686063E-4]:2.861771191282E-1,((((10[&rate=5.50689353686063E-4]:9.220277848796E-1,((18[&rate=5.50689353686063E-4]:5.461938863506E-1,23[&rate=5.50689353686063E-4]:5.653719685423E-1)[&rate=5.50689353686063E-4]:2.061170552438E-1,21[&rate=5.50689353686063E-4]:7.605301196764E-1)[&rate=5.50689353686063E-4]:2.464291720524E-1)[&rate=5.50689353686063E-4]:1.855919300789E-2,55[&rate=5.50689353686063E-4]:9.214088956958E-1)[&rate=5.50689353686063E-4]:2.945330049751E-1,39[&rate=5.50689353686063E-4]:1.693665582052E-1)[&rate=5.50689353686063E-4]:2.277891010886E-2,((((49[&rate=5.50689353686063E-4]:5.569677236022E-1,46[&rate=5.50689353686063E-4]:5.514882715475E-1)[&rate=5.50689353686063E-4]:1.475179419517E-1,41[&rate=5.50689353686063E-4]:6.770884052801E-1)[&rate=5.50689353686063E-4]:1.908453322897E-1,((8[&rate=5.50689353686063E-4]:7.694821142885E-1,53[&rate=5.50689353686063E-4]:7.804410183982E-1)[&rate=5.50689353686063E-4]:6.939066622347E-5,((4[&rate=5.50689353686063E-4]:2.259240067443E-1,27[&rate=5.50689353686063E-4]:3.985267464703E-1)[&rate=5.50689353686063E-4]:2.547654108094E-1,12[&rate=5.50689353686063E-4]:5.382236641289E-1)[&rate=5.50689353686063E-4]:2.395470189079E-1)[&rate=5.50689353686063E-4]:1.175603148067E-1)[&rate=5.50689353686063E-4]:3.363104051225E-1,((((60[&rate=5.50689353686063E-4]:5.058251813698E-1,59[&rate=5.50689353686063E-4]:5.003457293149E-1)[&rate=5.50689353686063E-4]:7.320489651127E-3,56[&rate=5.50689353686063E-4]:5.104059449933E-1)[&rate=5.50689353686063E-4]:2.332160646872E-1,57[&rate=5.50689353686063E-4]:7.463617357081E-1)[&rate=5.50689353686063E-4]:6.098761571541E-1,(((48[&rate=5.50689353686063E-4]:7.319059301077E-1,(((44[&rate=5.50689353686063E-4]:3.756589060693E-1,43[&rate=5.50689353686063E-4]:3.783986320966E-1)[&rate=5.50689353686063E-4]:2.936323749523E-1,(50[&rate=5.50689353686063E-4]:4.56517572131E-1,40[&rate=5.50689353686063E-4]:5.167915447338E-1)[&rate=5.50689353686063E-4]:1.552394623151E-1)[&rate=5.50689353686063E-4]:1.382119065988E-2,45[&rate=5.50689353686063E-4]:7.050302799005E-1)[&rate=5.50689353686063E-4]:2.413592417985E-2)[&rate=5.50689353686063E-4]:8.621607821024E-2,52[&rate=5.50689353686063E-4]:7.359302274961E-1)[&rate=5.50689353686063E-4]:2.511112090996E-1,(((63[&rate=5.50689353686063E-4]:2.989817574054E-1,58[&rate=5.50689353686063E-4]:2.96242031378E-1)[&rate=5.50689353686063E-4]:5.372518049511E-1,(54[&rate=5.50689353686063E-4]:8.067726712659E-1,(47[&rate=5.50689353686063E-4]:4.814602634255E-1,42[&rate=5.50689353686063E-4]:4.650219072611E-1)[&rate=5.50689353686063E-4]:1.49969942087E-1)[&rate=5.50689353686063E-4]:2.431595212274E-1)[&rate=5.50689353686063E-4]:1.14755070921E-2,((17[&rate=5.50689353686063E-4]:4.194494412389E-1,11[&rate=5.50689353686063E-4]:3.810932768552E-1)[&rate=5.50689353686063E-4]:1.697828429789E-1,51[&rate=5.50689353686063E-4]:4.686843390123E-1)[&rate=5.50689353686063E-4]:3.406685660525E-1)[&rate=5.50689353686063E-4]:1.776885315308E-1)[&rate=5.50689353686063E-4]:1.144019357184E-1)[&rate=5.50689353686063E-4]:4.800624983006E-2)[&rate=5.50689353686063E-4]:3.447666808757E-2)[&rate=5.50689353686063E-4]:3.479941827504E-2)[&rate=5.50689353686063E-4]:1.232286697958E-1)[&rate=5.50689353686063E-4]:4.659250119651E-1)[&rate=5.50689353686063E-4]:7.571248767304E-1)[&rate=5.50689353686063E-4]:1.227373907747E-2)[&rate=5.50689353686063E-4]:4.383034011015E-3)[&rate=5.50689353686063E-4]:1.597330608138E-1,(((37[&rate=5.50689353686063E-4]:3.525784854759E-1,31[&rate=5.50689353686063E-4]:3.525784854759E-1)[&rate=5.50689353686063E-4]:1.525254838826E-1,32[&rate=5.50689353686063E-4]:5.898034229106E-1)[&rate=5.50689353686063E-4]:2.804022212822E-1,(35[&rate=5.50689353686063E-4]:7.896101363788E-1,(33[&rate=5.50689353686063E-4]:7.222877458762E-1,36[&rate=5.50689353686063E-4]:7.578068715591E-1)[&rate=5.50689353686063E-4]:5.366118831693E-2)[&rate=5.50689353686063E-4]:6.96665460653E-2)[&rate=5.50689353686063E-4]:4.010828603616E-2);
tree STATE_17850000 [&joint=-18031.2184579364,lnP=-18031.2184579364] = [&R] (((((38[&rate=5.212953389165614E-4]:1.315012535244E0,((((16[&rate=5.212953389165614E-4]:3.111506898492E-1,3[&rate=5.212953389165614E-4]:1.960821966986E-1)[&rate=5.212953389165614E-4]:1.849603623701E-1,5[&rate=5.212953389165614E-4]:4.330973535891E-1)[&rate=5.212953389165614E-4]:2.845144013422E-1,(9[&rate=5.212953389165614E-4]:3.676349050751E-1,13[&rate=5.212953389165614E-4]:4.059910694585E-1)[&rate=5.212953389165614E-4]:3.664152060206E-1)[&rate=5.212953389165614E-4]:6.844011949088E-1,((((((52[&rate=5.212953389165614E-4]:7.991621602819E-1,(((44[&rate=5.212953389165614E-4]:2.469005070734E-1,43[&rate=5.212953389165614E-4]:2.496402331007E-1)[&rate=5.212953389165614E-4]:1.555163661278E-1,(50[&rate=5.212953389165614E-4]:4.999258146425E-2,40[&rate=5.212953389165614E-4]:1.10266554067E-1)[&rate=5.212953389165614E-4]:2.948900451615E-1)[&rate=5.212953389165614E-4]:2.677962673596E-1,(48[&rate=5.212953389165614E-4]:5.544457732051E-1,45[&rate=5.212953389165614E-4]:5.517060471777E-1)[&rate=5.212953389165614E-4]:1.404249016021E-1)[&rate=5.212953389165614E-4]:1.864832662966E-1)[&rate=5.212953389165614E-4]:1.806853339825E-1,((17[&rate=5.212953389165614E-4]:8.862972548197E-1,11[&rate=5.212953389165614E-4]:8.47941090436E-1)[&rate=5.212953389165614E-4]:2.936911008354E-2,51[&rate=5.212953389165614E-4]:7.951184196977E-1)[&rate=5.212953389165614E-4]:1.847290745667E-1)[&rate=5.212953389165614E-4]:3.659187730837E-2,(((54[&rate=5.212953389165614E-4]:5.403702687272E-1,42[&rate=5.212953389165614E-4]:3.485894468095E-1)[&rate=5.212953389165614E-4]:5.619443956708E-2,47[&rate=5.212953389165614E-4]:4.212222425409E-1)[&rate=5.212953389165614E-4]:4.96408176229E-1,(63[&rate=5.212953389165614E-4]:2.960361436655E-1,58[&rate=5.212953389165614E-4]:2.932964176382E-1)[&rate=5.212953389165614E-4]:5.83238110721E-1)[&rate=5.212953389165614E-4]:1.7552128157E-1)[&rate=5.212953389165614E-4]:2.257304726407E-1,((15[&rate=5.212953389165614E-4]:5.278741567132E-1,(26[&rate=5.212953389165614E-4]:4.676329474612E-1,19[&rate=5.212953389165614E-4]:4.429754132147E-1)[&rate=5.212953389165614E-4]:1.150357297999E-1)[&rate=5.212953389165614E-4]:3.424978762063E-1,(1[&rate=5.212953389165614E-4]:8.558286276674E-2,22[&rate=5.212953389165614E-4]:8.66404780575E-1)[&rate=5.212953389165614E-4]:5.328232083771E-2)[&rate=5.212953389165614E-4]:4.923457564995E-1)[&rate=5.212953389165614E-4]:2.933501504308E-3,((((59[&rate=5.212953389165614E-4]:4.71197912892E-1,60[&rate=5.212953389165614E-4]:4.766773649469E-1)[&rate=5.212953389165614E-4]:9.456589051946E-2,56[&rate=5.212953389165614E-4]:5.685035294388E-1)[&rate=5.212953389165614E-4]:4.915888510283E-2,57[&rate=5.212953389165614E-4]:6.204021405692E-1)[&rate=5.212953389165614E-4]:6.664367130521E-1,((41[&rate=5.212953389165614E-4]:7.251473857662E-1,46[&rate=5.212953389165614E-4]:7.470651939853E-1)[&rate=5.212953389165614E-4]:1.381085365006E-1,(49[&rate=5.212953389165614E-4]:6.942457509963E-1,(((4[&rate=5.212953389165614E-4]:2.903481641585E-1,27[&rate=5.212953389165614E-4]:4.629509038845E-1)[&rate=5.212953389165614E-4]:1.096733394497E-1,12[&rate=5.212953389165614E-4]:4.575557501834E-1)[&rate=5.212953389165614E-4]:1.37737274876E-1,(8[&rate=5.212953389165614E-4]:4.085091157411E-1,53[&rate=5.212953389165614E-4]:4.194680198507E-1)[&rate=5.212953389165614E-4]:1.785647312362E-1)[&rate=5.212953389165614E-4]:9.895272593696E-2)[&rate=5.212953389165614E-4]:1.964074315444E-1)[&rate=5.212953389165614E-4]:2.235829313544E-1)[&rate=5.212953389165614E-4]:2.130590126446E-1)[&rate=5.212953389165614E-4]:2.964612898278E-2,(((21[&rate=5.212953389165614E-4]:7.853133988383E-1,(18[&rate=5.212953389165614E-4]:7.758362685535E-1,23[&rate=5.212953389165614E-4]:7.950143507453E-1)[&rate=5.212953389165614E-4]:1.257952202704E-3)[&rate=5.212953389165614E-4]:2.138547782603E-1,(10[&rate=5.212953389165614E-4]:7.724823876923E-1,55[&rate=5.212953389165614E-4]:7.533043055005E-1)[&rate=5.212953389165614E-4]:1.417542825571E-1)[&rate=5.212953389165614E-4]:2.869755396981E-1,39[&rate=5.212953389165614E-4]:1.3545878529E-1)[&rate=5.212953389165614E-4]:1.475098674929E-1)[&rate=5.212953389165614E-4]:6.972922856403E-2)[&rate=5.212953389165614E-4]:9.677941059518E-1)[&rate=5.212953389165614E-4]:2.633244546298E-1,((((30[&rate=5.212953389165614E-4]:4.280157139561E-1,61[&rate=5.212953389165614E-4]:5.48234293191E-1)[&rate=5.212953389165614E-4]:1.128801631897E-1,((62[&rate=5.212953389165614E-4]:5.685288513302E-1,(2[&rate=5.212953389165614E-4]:8.079103608798E-1,((28[&rate=5.212953389165614E-4]:9.135160882627E-1,(24[&rate=5.212953389165614E-4]:7.432455167925E-1,(6[&rate=5.212953389165614E-4]:4.086112495193E-1,7[&rate=5.212953389165614E-4]:4.086112495193E-1)[&rate=5.212953389165614E-4]:2.277849522047E-1)[&rate=5.212953389165614E-4]:1.264349550318E-1)[&rate=5.212953389165614E-4]:4.581872097343E-2,(20[&rate=5.212953389165614E-4]:3.97358100763E-1,25[&rate=5.212953389165614E-4]:4.137964569274E-1)[&rate=5.212953389165614E-4]:5.071821879251E-1)[&rate=5.212953389165614E-4]:7.597281191775E-2)[&rate=5.212953389165614E-4]:1.659967244099E0)[&rate=5.212953389165614E-4]:2.530409417489E-2,34[&rate=5.212953389165614E-4]:4.654176449586E-1)[&rate=5.212953389165614E-4]:4.439980820958E-3)[&rate=5.212953389165614E-4]:2.560188136339E-3,29[&rate=5.212953389165614E-4]:5.434560652821E-1)[&rate=5.212953389165614E-4]:2.41759726263E-2,14[&rate=5.212953389165614E-4]:2.653124964026E0)[&rate=5.212953389165614E-4]:3.754079297146E-2)[&rate=5.212953389165614E-4]:1.153545245945E-2,(33[&rate=5.212953389165614E-4]:6.116152655843E-1,36[&rate=5.212953389165614E-4]:6.471343912672E-1)[&rate=5.212953389165614E-4]:1.198471161156E-1)[&rate=5.212953389165614E-4]:7.461456169376E-2,35[&rate=5.212953389165614E-4]:8.197381455793E-1)[&rate=5.212953389165614E-4]:9.669273209622E-2,((37[&rate=5.212953389165614E-4]:4.142460369039E-1,31[&rate=5.212953389165614E-4]:4.142460369039E-1)[&rate=5.212953389165614E-4]:2.073647152848E-1,32[&rate=5.212953389165614E-4]:7.063102057408E-1)[&rate=5.212953389165614E-4]:2.210496336835E-1);
tree STATE_17852000 [&joint=-18023.95746931132,lnP=-18023.95746931132] = [&R] ((((33[&rate=6.163009108177951E-4]:6.088897676236E-1,36[&rate=6.163009108177951E-4]:6.444088933065E-1)[&rate=6.163009108177951E-4]:7.724430170409E-2,35[&rate=6.163009108177951E-4]:6.997952715134E-1)[&rate=6.163009108177951E-4]:2.579068780044E-2,((34[&rate=6.163009108177951E-4]:3.868396172781E-1,(38[&rate=6.163009108177951E-4]:8.715026525494E-1,((((16[&rate=6.163009108177951E-4]:4.958641344267E-1,3[&rate=6.163009108177951E-4]:3.807956412761E-1)[&rate=6.163009108177951E-4]:3.3521696831E-1,5[&rate=6.163009108177951E-4]:7.680674041066E-1)[&rate=6.163009108177951E-4]:6.781103834296E-2,(9[&rate=6.163009108177951E-4]:4.607313031631E-1,13[&rate=6.163009108177951E-4]:4.990874675465E-1)[&rate=6.163009108177951E-4]:3.915854954509E-1)[&rate=6.163009108177951E-4]:5.873505302411E-1,((((60[&rate=6.163009108177951E-4]:2.702931503826E-1,56[&rate=6.163009108177951E-4]:2.67553424355E-1)[&rate=6.163009108177951E-4]:2.161041583857E-2,59[&rate=6.163009108177951E-4]:2.864241141662E-1)[&rate=6.163009108177951E-4]:3.900165909072E-1,57[&rate=6.163009108177951E-4]:6.819201571284E-1)[&rate=6.163009108177951E-4]:8.426993566071E-1,((((21[&rate=6.163009108177951E-4]:7.229842130969E-1,(18[&rate=6.163009108177951E-4]:6.927229306144E-1,23[&rate=6.163009108177951E-4]:7.119010128061E-1)[&rate=6.163009108177951E-4]:2.204210440041E-2)[&rate=6.163009108177951E-4]:2.452307264897E-1,(10[&rate=6.163009108177951E-4]:7.751690365498E-1,55[&rate=6.163009108177951E-4]:7.55990954358E-1)[&rate=6.163009108177951E-4]:1.081143961876E-1)[&rate=6.163009108177951E-4]:2.907760606142E-1,39[&rate=6.163009108177951E-4]:1.08306068694E-1)[&rate=6.163009108177951E-4]:1.204144159327E-1,(((((63[&rate=6.163009108177951E-4]:4.270063529664E-1,58[&rate=6.163009108177951E-4]:4.242666269391E-1)[&rate=6.163009108177951E-4]:5.102114736117E-1,(((47[&rate=6.163009108177951E-4]:1.676197589554E-1,54[&rate=6.163009108177951E-4]:3.429622247088E-1)[&rate=6.163009108177951E-4]:2.457217165268E-1,42[&rate=6.163009108177951E-4]:3.969031193178E-1)[&rate=6.163009108177951E-4]:4.765491064863E-1,((44[&rate=6.163009108177951E-4]:4.267970845514E-1,(50[&rate=6.163009108177951E-4]:2.002954658633E-1,40[&rate=6.163009108177951E-4]:2.605694384661E-1)[&rate=6.163009108177951E-4]:1.689673721127E-1)[&rate=6.163009108177951E-4]:2.67476587474E-1,((43[&rate=6.163009108177951E-4]:3.201060333761E-1,45[&rate=6.163009108177951E-4]:3.392841155678E-1)[&rate=6.163009108177951E-4]:2.623434268654E-1,48[&rate=6.163009108177951E-4]:6.043672684606E-1)[&rate=6.163009108177951E-4]:1.145639378112E-1)[&rate=6.163009108177951E-4]:1.764388277514E-1)[&rate=6.163009108177951E-4]:8.568340899309E-2)[&rate=6.163009108177951E-4]:7.787744736045E-3,52[&rate=6.163009108177951E-4]:9.066494069305E-1)[&rate=6.163009108177951E-4]:4.399869030492E-2,((17[&rate=6.163009108177951E-4]:4.674967592553E-1,11[&rate=6.163009108177951E-4]:4.291405948716E-1)[&rate=6.163009108177951E-4]:3.083074288711E-1,51[&rate=6.163009108177951E-4]:6.552562429208E-1)[&rate=6.163009108177951E-4]:2.953918543146E-1)[&rate=6.163009108177951E-4]:2.538074423397E-1,(((46[&rate=6.163009108177951E-4]:7.377388707186E-1,(49[&rate=6.163009108177951E-4]:6.004673842372E-1,41[&rate=6.163009108177951E-4]:5.730701239634E-1)[&rate=6.163009108177951E-4]:1.42750938536E-1)[&rate=6.163009108177951E-4]:1.299274563328E-1,(((4[&rate=6.163009108177951E-4]:2.864768296379E-1,27[&rate=6.163009108177951E-4]:4.59079569364E-1)[&rate=6.163009108177951E-4]:1.243701657238E-1,12[&rate=6.163009108177951E-4]:4.68381241937E-1)[&rate=6.163009108177951E-4]:1.490792171115E-1,(8[&rate=6.163009108177951E-4]:3.358814108781E-1,53[&rate=6.163009108177951E-4]:3.468403149878E-1)[&rate=6.163009108177951E-4]:2.733598700883E-1)[&rate=6.163009108177951E-4]:2.556853200576E-1)[&rate=6.163009108177951E-4]:3.600000358051E-1,(((26[&rate=6.163009108177951E-4]:7.756579662245E-1,19[&rate=6.163009108177951E-4]:7.510004319781E-1)[&rate=6.163009108177951E-4]:2.524781600514E-1,15[&rate=6.163009108177951E-4]:9.733416057281E-1)[&rate=6.163009108177951E-4]:7.862879472753E-3,(1[&rate=6.163009108177951E-4]:1.291868157124E-1,22[&rate=6.163009108177951E-4]:9.100087335206E-1)[&rate=6.163009108177951E-4]:1.205108201734E-1)[&rate=6.163009108177951E-4]:2.902974940941E-1)[&rate=6.163009108177951E-4]:5.350150548577E-2)[&rate=6.163009108177951E-4]:1.604576696929E-2)[&rate=6.163009108177951E-4]:4.932368664291E-2)[&rate=6.163009108177951E-4]:9.586973292788E-2)[&rate=6.163009108177951E-4]:5.030682004069E-1)[&rate=6.163009108177951E-4]:5.595393750886E-1)[&rate=6.163009108177951E-4]:6.487383417287E-2,(((62[&rate=6.163009108177951E-4]:4.26948921494E-1,14[&rate=6.163009108177951E-4]:2.455064798431E0)[&rate=6.163009108177951E-4]:1.432829282763E-1,(((2[&rate=6.163009108177951E-4]:8.510114613518E-1,((24[&rate=6.163009108177951E-4]:8.334026002172E-1,(6[&rate=6.163009108177951E-4]:3.285228998766E-1,7[&rate=6.163009108177951E-4]:3.285228998766E-1)[&rate=6.163009108177951E-4]:3.980303852721E-1)[&rate=6.163009108177951E-4]:5.397300984719E-2,(28[&rate=6.163009108177951E-4]:6.974422635975E-1,(20[&rate=6.163009108177951E-4]:4.17419086528E-1,25[&rate=6.163009108177951E-4]:4.338574426924E-1)[&rate=6.163009108177951E-4]:2.252286565214E-1)[&rate=6.163009108177951E-4]:2.337689629053E-1)[&rate=6.163009108177951E-4]:1.471974951231E-1)[&rate=6.163009108177951E-4]:1.528268885191E0,29[&rate=6.163009108177951E-4]:4.225545437133E-1)[&rate=6.163009108177951E-4]:4.105103653687E-2,61[&rate=6.163009108177951E-4]:5.838241594851E-1)[&rate=6.163009108177951E-4]:4.924922033969E-2)[&rate=6.163009108177951E-4]:9.69249037352E-3,30[&rate=6.163009108177951E-4]:5.225472909634E-1)[&rate=6.163009108177951E-4]:2.044118537001E-4)[&rate=6.163009108177951E-4]:7.44189559504E-2)[&rate=6.163009108177951E-4]:2.57315137032E-2,((37[&rate=6.163009108177951E-4]:2.898942710404E-1,31[&rate=6.163009108177951E-4]:2.898942710404E-1)[&rate=6.163009108177951E-4]:2.053548685385E-1,32[&rate=6.163009108177951E-4]:5.79948593131E-1)[&rate=6.163009108177951E-4]:1.822978416347E-1);
tree STATE_17854000 [&joint=-18014.70607479194,lnP=-18014.70607479194] = [&R] ((62[&rate=5.218116893611061E-4]:6.386475434968E-1,(61[&rate=5.218116893611061E-4]:6.287416840643E-1,((38[&rate=5.218116893611061E-4]:1.003708391709E0,(((5[&rate=5.218116893611061E-4]:6.482787666941E-1,(16[&rate=5.218116893611061E-4]:5.009015101809E-1,3[&rate=5.218116893611061E-4]:3.858330170303E-1)[&rate=5.218116893611061E-4]:2.103909551433E-1)[&rate=5.218116893611061E-4]:2.757383243619E-1,(9[&rate=5.218116893611061E-4]:4.207158104019E-1,13[&rate=5.218116893611061E-4]:4.590719747854E-1)[&rate=5.218116893611061E-4]:5.197396368185E-1)[&rate=5.218116893611061E-4]:5.53361363225E-1,(((((((4[&rate=5.218116893611061E-4]:3.698129972758E-1,27[&rate=5.218116893611061E-4]:5.424157370018E-1)[&rate=5.218116893611061E-4]:1.298916539135E-2,12[&rate=5.218116893611061E-4]:4.403364092423E-1)[&rate=5.218116893611061E-4]:7.928735358231E-2,8[&rate=5.218116893611061E-4]:5.114045847425E-1)[&rate=5.218116893611061E-4]:2.734028825226E-1,((49[&rate=5.218116893611061E-4]:6.100012064822E-1,(46[&rate=5.218116893611061E-4]:5.540408953938E-1,53[&rate=5.218116893611061E-4]:5.622600734761E-1)[&rate=5.218116893611061E-4]:5.048085903373E-2)[&rate=5.218116893611061E-4]:6.994978993708E-2,41[&rate=5.218116893611061E-4]:6.525537361455E-1)[&rate=5.218116893611061E-4]:1.130756489279E-1)[&rate=5.218116893611061E-4]:2.524290144986E-1,((((43[&rate=5.218116893611061E-4]:4.312707339331E-1,45[&rate=5.218116893611061E-4]:4.504488161248E-1)[&rate=5.218116893611061E-4]:1.864322882689E-1,((44[&rate=5.218116893611061E-4]:5.227077412442E-1,(50[&rate=5.218116893611061E-4]:4.556136380332E-2,40[&rate=5.218116893611061E-4]:1.058353364061E-1)[&rate=5.218116893611061E-4]:4.196121308655E-1)[&rate=5.218116893611061E-4]:4.156262730695E-2,48[&rate=5.218116893611061E-4]:5.889279027976E-1)[&rate=5.218116893611061E-4]:5.069292762346E-2)[&rate=5.218116893611061E-4]:2.381815821337E-1,(((17[&rate=5.218116893611061E-4]:4.986937402385E-1,11[&rate=5.218116893611061E-4]:4.603375758548E-1)[&rate=5.218116893611061E-4]:4.688778468487E-2,51[&rate=5.218116893611061E-4]:4.250335797178E-1)[&rate=5.218116893611061E-4]:2.63569141522E-1,52[&rate=5.218116893611061E-4]:6.886027212398E-1)[&rate=5.218116893611061E-4]:1.070079104931E-1)[&rate=5.218116893611061E-4]:5.047564646083E-2,((63[&rate=5.218116893611061E-4]:4.728105921392E-1,58[&rate=5.218116893611061E-4]:4.700708661119E-1)[&rate=5.218116893611061E-4]:3.901784122697E-1,((47[&rate=5.218116893611061E-4]:4.529547021833E-1,42[&rate=5.218116893611061E-4]:4.365163460189E-1)[&rate=5.218116893611061E-4]:1.008304818443E-1,54[&rate=5.218116893611061E-4]:7.291276497809E-1)[&rate=5.218116893611061E-4]:3.475599847649E-1)[&rate=5.218116893611061E-4]:2.145343816847E-2)[&rate=5.218116893611061E-4]:1.171776008302E-1)[&rate=5.218116893611061E-4]:2.710324419528E-1,(((1[&rate=5.218116893611061E-4]:9.583172248315E-2,(26[&rate=5.218116893611061E-4]:6.428874044065E-1,(19[&rate=5.218116893611061E-4]:5.713136968044E-1,15[&rate=5.218116893611061E-4]:5.41176710503E-1)[&rate=5.218116893611061E-4]:4.691617335575E-2)[&rate=5.218116893611061E-4]:2.392456879395E-1)[&rate=5.218116893611061E-4]:1.993668043762E-1,22[&rate=5.218116893611061E-4]:1.076020444668E0)[&rate=5.218116893611061E-4]:2.753023029472E-1,(((21[&rate=5.218116893611061E-4]:8.697866887694E-1,(18[&rate=5.218116893611061E-4]:6.744979128013E-1,23[&rate=5.218116893611061E-4]:6.936759949931E-1)[&rate=5.218116893611061E-4]:1.87069597886E-1)[&rate=5.218116893611061E-4]:1.599134869875E-1,(10[&rate=5.218116893611061E-4]:5.25635098147E-1,55[&rate=5.218116893611061E-4]:5.064570159553E-1)[&rate=5.218116893611061E-4]:4.191335707606E-1)[&rate=5.218116893611061E-4]:2.214177467693E-1,39[&rate=5.218116893611061E-4]:1.004329910195E-1)[&rate=5.218116893611061E-4]:8.924592097893E-2)[&rate=5.218116893611061E-4]:5.283658706064E-2)[&rate=5.218116893611061E-4]:1.847602617188E-2,(((60[&rate=5.218116893611061E-4]:5.493906593574E-1,56[&rate=5.218116893611061E-4]:5.466509333298E-1)[&rate=5.218116893611061E-4]:5.152412326816E-2,59[&rate=5.218116893611061E-4]:5.954353305706E-1)[&rate=5.218116893611061E-4]:1.177289030187E-1,57[&rate=5.218116893611061E-4]:7.186436856443E-1)[&rate=5.218116893611061E-4]:7.889231820524E-1)[&rate=5.218116893611061E-4]:1.67071860557E-1)[&rate=5.218116893611061E-4]:5.811244579759E-1)[&rate=5.218116893611061E-4]:4.709790798905E-1,(((29[&rate=5.218116893611061E-4]:4.658406919237E-1,((2[&rate=5.218116893611061E-4]:1.104897903189E0,((24[&rate=5.218116893611061E-4]:6.805492175477E-1,(6[&rate=5.218116893611061E-4]:3.258818554528E-1,7[&rate=5.218116893611061E-4]:3.258818554528E-1)[&rate=5.218116893611061E-4]:2.478180470264E-1)[&rate=5.218116893611061E-4]:7.707129633025E-2,((20[&rate=5.218116893611061E-4]:4.148135445547E-1,25[&rate=5.218116893611061E-4]:4.31251900719E-1)[&rate=5.218116893611061E-4]:1.850337399141E-1,28[&rate=5.218116893611061E-4]:6.546418050168E-1)[&rate=5.218116893611061E-4]:1.468143252996E-1)[&rate=5.218116893611061E-4]:5.308390331466E-1)[&rate=5.218116893611061E-4]:1.23975019998E0,14[&rate=5.218116893611061E-4]:2.473415226457E0)[&rate=5.218116893611061E-4]:7.791839158375E-2)[&rate=5.218116893611061E-4]:1.953422827263E-2,34[&rate=5.218116893611061E-4]:4.143366688302E-1)[&rate=5.218116893611061E-4]:1.638928817042E-3,30[&rate=5.218116893611061E-4]:4.870138490134E-1)[&rate=5.218116893611061E-4]:1.450946359224E-2)[&rate=5.218116893611061E-4]:6.999792223745E-3)[&rate=5.218116893611061E-4]:7.274738948707E-2)[&rate=5.218116893611061E-4]:1.445685673488E-1,(((33[&rate=5.218116893611061E-4]:6.139192095655E-1,36[&rate=5.218116893611061E-4]:6.494383352483E-1)[&rate=5.218116893611061E-4]:1.032453335285E-1,35[&rate=5.218116893611061E-4]:7.308257452795E-1)[&rate=5.218116893611061E-4]:8.431018037636E-2,((37[&rate=5.218116893611061E-4]:3.660708276219E-1,31[&rate=5.218116893611061E-4]:3.660708276219E-1)[&rate=5.218116893611061E-4]:1.078776925896E-1,32[&rate=5.218116893611061E-4]:5.586479737635E-1)[&rate=5.218116893611061E-4]:2.674169136412E-1)[&rate=5.218116893611061E-4]:3.911843655559E-2);
tree STATE_17856000 [&joint=-18020.22886446429,lnP=-18020.22886446429] = [&R] ((33[&rate=5.563102307354075E-4]:7.985977908989E-1,36[&rate=5.563102307354075E-4]:8.341169165818E-1)[&rate=5.563102307354075E-4]:4.986498478895E-2,(30[&rate=5.563102307354075E-4]:7.041006414887E-1,((35[&rate=5.563102307354075E-4]:7.485976022266E-1,(((61[&rate=5.563102307354075E-4]:6.153691525538E-1,34[&rate=5.563102307354075E-4]:4.241123219527E-1)[&rate=5.563102307354075E-4]:3.35341289605E-3,(((2[&rate=5.563102307354075E-4]:1.081642341789E0,((24[&rate=5.563102307354075E-4]:6.249359351461E-1,(6[&rate=5.563102307354075E-4]:1.377916698665E-1,7[&rate=5.563102307354075E-4]:1.377916698665E-1)[&rate=5.563102307354075E-4]:3.80294950211E-1)[&rate=5.563102307354075E-4]:9.956153940189E-2,(28[&rate=5.563102307354075E-4]:6.680738313906E-1,(20[&rate=5.563102307354075E-4]:3.350317419226E-1,25[&rate=5.563102307354075E-4]:3.514700980869E-1)[&rate=5.563102307354075E-4]:2.7824756892E-1)[&rate=5.563102307354075E-4]:1.002592595957E-1)[&rate=5.563102307354075E-4]:5.407065110763E-1)[&rate=5.563102307354075E-4]:1.326264440315E0,14[&rate=5.563102307354075E-4]:2.536673905391E0)[&rate=5.563102307354075E-4]:1.795321457198E-2,((38[&rate=5.563102307354075E-4]:1.010670094493E0,((3[&rate=5.563102307354075E-4]:8.748565283266E-1,(16[&rate=5.563102307354075E-4]:6.87948452128E-1,((9[&rate=5.563102307354075E-4]:2.909436346954E-1,13[&rate=5.563102307354075E-4]:3.292997990788E-1)[&rate=5.563102307354075E-4]:2.921516158286E-1,5[&rate=5.563102307354075E-4]:5.666568943596E-1)[&rate=5.563102307354075E-4]:5.827785913822E-2)[&rate=5.563102307354075E-4]:3.019765693493E-1)[&rate=5.563102307354075E-4]:6.3215486598E-1,((((59[&rate=5.563102307354075E-4]:4.118094849644E-1,(60[&rate=5.563102307354075E-4]:2.415216191676E-1,56[&rate=5.563102307354075E-4]:2.3878189314E-1)[&rate=5.563102307354075E-4]:1.757673178518E-1)[&rate=5.563102307354075E-4]:3.252503022463E-1,57[&rate=5.563102307354075E-4]:7.425392392656E-1)[&rate=5.563102307354075E-4]:7.40454467409E-1,(((46[&rate=5.563102307354075E-4]:4.048171995921E-1,(41[&rate=5.563102307354075E-4]:3.825288837919E-1,53[&rate=5.563102307354075E-4]:4.126658700933E-1)[&rate=5.563102307354075E-4]:3.705075810964E-4)[&rate=5.563102307354075E-4]:2.458104614566E-1,(49[&rate=5.563102307354075E-4]:6.475629080776E-1,(((4[&rate=5.563102307354075E-4]:5.103167692532E-2,27[&rate=5.563102307354075E-4]:2.236344166513E-1)[&rate=5.563102307354075E-4]:2.752807951167E-1,12[&rate=5.563102307354075E-4]:3.838467186172E-1)[&rate=5.563102307354075E-4]:2.378753421707E-1,8[&rate=5.563102307354075E-4]:6.135028827058E-1)[&rate=5.563102307354075E-4]:2.584084728975E-2)[&rate=5.563102307354075E-4]:8.544205025832E-3)[&rate=5.563102307354075E-4]:6.101607441198E-1,(((17[&rate=5.563102307354075E-4]:4.474078222344E-1,11[&rate=5.563102307354075E-4]:4.090516578507E-1)[&rate=5.563102307354075E-4]:1.709076641736E-1,51[&rate=5.563102307354075E-4]:4.977675412025E-1)[&rate=5.563102307354075E-4]:4.012034267674E-1,((((44[&rate=5.563102307354075E-4]:4.501364592916E-1,(50[&rate=5.563102307354075E-4]:3.264931177676E-2,40[&rate=5.563102307354075E-4]:9.292328437953E-2)[&rate=5.563102307354075E-4]:3.599529009395E-1)[&rate=5.563102307354075E-4]:1.220757137946E-1,((43[&rate=5.563102307354075E-4]:4.136919536406E-1,45[&rate=5.563102307354075E-4]:4.328700358323E-1)[&rate=5.563102307354075E-4]:1.513014582072E-1,48[&rate=5.563102307354075E-4]:5.869112200669E-1)[&rate=5.563102307354075E-4]:9.958487265781E-3)[&rate=5.563102307354075E-4]:2.886926711246E-1,((63[&rate=5.563102307354075E-4]:1.786635101934E-1,58[&rate=5.563102307354075E-4]:1.759237841661E-1)[&rate=5.563102307354075E-4]:3.796948364405E-1,((42[&rate=5.563102307354075E-4]:2.302472964528E-1,54[&rate=5.563102307354075E-4]:4.220281183705E-1)[&rate=5.563102307354075E-4]:9.966817522948E-2,47[&rate=5.563102307354075E-4]:3.463538278466E-1)[&rate=5.563102307354075E-4]:2.503606831708E-1)[&rate=5.563102307354075E-4]:2.833684153851E-1)[&rate=5.563102307354075E-4]:4.405424835735E-2,52[&rate=5.563102307354075E-4]:8.474248459927E-1)[&rate=5.563102307354075E-4]:5.154612197715E-2)[&rate=5.563102307354075E-4]:2.851051084315E-1)[&rate=5.563102307354075E-4]:4.412310972511E-2)[&rate=5.563102307354075E-4]:1.1105666317E-1,((((21[&rate=5.563102307354075E-4]:6.753859796063E-1,(18[&rate=5.563102307354075E-4]:4.16314505659E-1,23[&rate=5.563102307354075E-4]:4.354925878508E-1)[&rate=5.563102307354075E-4]:2.508522958652E-1)[&rate=5.563102307354075E-4]:6.595847671885E-2,(10[&rate=5.563102307354075E-4]:5.061641508488E-1,55[&rate=5.563102307354075E-4]:4.86986068657E-1)[&rate=5.563102307354075E-4]:1.502487986272E-1)[&rate=5.563102307354075E-4]:6.186708452112E-1,((1[&rate=5.563102307354075E-4]:2.100301164018E-1,(26[&rate=5.563102307354075E-4]:8.285284389948E-1,(19[&rate=5.563102307354075E-4]:6.236025071452E-1,15[&rate=5.563102307354075E-4]:5.934655208438E-1)[&rate=5.563102307354075E-4]:1.802683976032E-1)[&rate=5.563102307354075E-4]:1.678030472699E-1)[&rate=5.563102307354075E-4]:2.609547542146E-2,22[&rate=5.563102307354075E-4]:1.016947509632E0)[&rate=5.563102307354075E-4]:3.540266960145E-1)[&rate=5.563102307354075E-4]:1.238837799049E-2,39[&rate=5.563102307354075E-4]:2.217187480202E-1)[&rate=5.563102307354075E-4]:1.257562793586E-1)[&rate=5.563102307354075E-4]:1.622760929552E-1)[&rate=5.563102307354075E-4]:5.063984262145E-1)[&rate=5.563102307354075E-4]:4.070639566942E-1,29[&rate=5.563102307354075E-4]:4.445698921939E-1)[&rate=5.563102307354075E-4]:2.456430165205E-2)[&rate=5.563102307354075E-4]:2.936979236898E-2)[&rate=5.563102307354075E-4]:2.827791975065E-2,62[&rate=5.563102307354075E-4]:5.841589551459E-1)[&rate=5.563102307354075E-4]:9.340039571473E-2)[&rate=5.563102307354075E-4]:6.550338104314E-2,((37[&rate=5.563102307354075E-4]:2.809691769322E-1,31[&rate=5.563102307354075E-4]:2.809691769322E-1)[&rate=5.563102307354075E-4]:2.158243422043E-1,32[&rate=5.563102307354075E-4]:5.814929726885E-1)[&rate=5.563102307354075E-4]:2.435369723299E-1)[&rate=5.563102307354075E-4]:1.841495876524E-2)[&rate=5.563102307354075E-4]:2.960803583853E-2);
tree STATE_17858000 [&joint=-18027.093578749562,lnP=-18027.093578749562] = [&R] (((35[&rate=6.035223764621247E-4]:8.225957651659E-1,30[&rate=6.035223764621247E-4]:6.941804646196E-1)[&rate=6.035223764621247E-4]:1.711827261588E-3,(((37[&rate=6.035223764621247E-4]:3.92617768622E-1,31[&rate=6.035223764621247E-4]:3.92617768622E-1)[&rate=6.035223764621247E-4]:1.247391761379E-1,32[&rate=6.035223764621247E-4]:6.020563983119E-1)[&rate=6.035223764621247E-4]:1.296070128283E-1,(34[&rate=6.035223764621247E-4]:4.916981620052E-1,((14[&rate=6.035223764621247E-4]:2.452188790237E0,62[&rate=6.035223764621247E-4]:4.240729132997E-1)[&rate=6.035223764621247E-4]:8.585953335557E-2,((38[&rate=6.035223764621247E-4]:8.345180725644E-1,((3[&rate=6.035223764621247E-4]:1.125189073378E0,(5[&rate=6.035223764621247E-4]:6.893495850137E-1,(16[&rate=6.035223764621247E-4]:5.113462033451E-1,(9[&rate=6.035223764621247E-4]:3.135870627816E-1,13[&rate=6.035223764621247E-4]:3.51943227165E-1)[&rate=6.035223764621247E-4]:1.511837980977E-1)[&rate=6.035223764621247E-4]:2.410170802988E-1)[&rate=6.035223764621247E-4]:4.878942828849E-1)[&rate=6.035223764621247E-4]:2.389910198301E-1,(((((21[&rate=6.035223764621247E-4]:6.811055352906E-1,(18[&rate=6.035223764621247E-4]:5.983149603156E-1,23[&rate=6.035223764621247E-4]:6.174930425073E-1)[&rate=6.035223764621247E-4]:7.457139689292E-2)[&rate=6.035223764621247E-4]:8.997732935206E-2,(10[&rate=6.035223764621247E-4]:5.48325087542E-1,55[&rate=6.035223764621247E-4]:5.291470053503E-1)[&rate=6.035223764621247E-4]:1.378262702514E-1)[&rate=6.035223764621247E-4]:5.444637826063E-1,(39[&rate=6.035223764621247E-4]:1.507911940475E-1,((1[&rate=6.035223764621247E-4]:6.650049669544E-2,(26[&rate=6.035223764621247E-4]:5.948818109526E-1,(19[&rate=6.035223764621247E-4]:3.809612078524E-1,15[&rate=6.035223764621247E-4]:3.50824221551E-1)[&rate=6.035223764621247E-4]:1.892630688538E-1)[&rate=6.035223764621247E-4]:2.579200556058E-1)[&rate=6.035223764621247E-4]:1.241957060888E-1,22[&rate=6.035223764621247E-4]:9.715181205925E-1)[&rate=6.035223764621247E-4]:3.409169090713E-1)[&rate=6.035223764621247E-4]:1.407052169475E-2)[&rate=6.035223764621247E-4]:4.571066078543E-2,((56[&rate=6.035223764621247E-4]:6.502779129707E-1,(60[&rate=6.035223764621247E-4]:5.819668203917E-1,59[&rate=6.035223764621247E-4]:5.764873683368E-1)[&rate=6.035223764621247E-4]:7.105081860658E-2)[&rate=6.035223764621247E-4]:6.058868509607E-2,57[&rate=6.035223764621247E-4]:7.136063240944E-1)[&rate=6.035223764621247E-4]:7.435413948991E-1)[&rate=6.035223764621247E-4]:4.927683174389E-2,(((((4[&rate=6.035223764621247E-4]:3.623066770006E-2,27[&rate=6.035223764621247E-4]:2.088334074261E-1)[&rate=6.035223764621247E-4]:4.047858787991E-1,12[&rate=6.035223764621247E-4]:4.985507930743E-1)[&rate=6.035223764621247E-4]:2.231100559957E-1,8[&rate=6.035223764621247E-4]:7.134416709879E-1)[&rate=6.035223764621247E-4]:3.304013497304E-1,((41[&rate=6.035223764621247E-4]:4.996844026237E-1,53[&rate=6.035223764621247E-4]:5.29821388925E-1)[&rate=6.035223764621247E-4]:1.428706338285E-1,(49[&rate=6.035223764621247E-4]:6.148831837884E-1,46[&rate=6.035223764621247E-4]:6.094037317337E-1)[&rate=6.035223764621247E-4]:5.50691129376E-2)[&rate=6.035223764621247E-4]:3.821099020745E-1)[&rate=6.035223764621247E-4]:2.697641816703E-1,(((17[&rate=6.035223764621247E-4]:6.291817727306E-1,11[&rate=6.035223764621247E-4]:5.908256083469E-1)[&rate=6.035223764621247E-4]:6.239493527257E-2,51[&rate=6.035223764621247E-4]:5.710287627976E-1)[&rate=6.035223764621247E-4]:3.205365178312E-1,((((42[&rate=6.035223764621247E-4]:5.489489429886E-1,(54[&rate=6.035223764621247E-4]:7.296558888401E-1,47[&rate=6.035223764621247E-4]:5.543134230867E-1)[&rate=6.035223764621247E-4]:1.107387606627E-2)[&rate=6.035223764621247E-4]:9.32220249118E-2,52[&rate=6.035223764621247E-4]:5.818969952976E-1)[&rate=6.035223764621247E-4]:1.619308651699E-1,((48[&rate=6.035223764621247E-4]:6.568973818796E-1,(50[&rate=6.035223764621247E-4]:2.28130757622E-1,40[&rate=6.035223764621247E-4]:2.884047302247E-1)[&rate=6.035223764621247E-4]:3.465748434358E-1)[&rate=6.035223764621247E-4]:8.701635675675E-2,((43[&rate=6.035223764621247E-4]:2.670745877698E-1,45[&rate=6.035223764621247E-4]:2.862526699616E-1)[&rate=6.035223764621247E-4]:3.504682044718E-1,44[&rate=6.035223764621247E-4]:6.148030662142E-1)[&rate=6.035223764621247E-4]:1.044531381757E-1)[&rate=6.035223764621247E-4]:8.210590265299E-2)[&rate=6.035223764621247E-4]:1.037563091931E-1,(63[&rate=6.035223764621247E-4]:2.671465572291E-1,58[&rate=6.035223764621247E-4]:2.644068312017E-1)[&rate=6.035223764621247E-4]:6.187937768152E-1)[&rate=6.035223764621247E-4]:4.398111096828E-2)[&rate=6.035223764621247E-4]:3.4806931902E-1)[&rate=6.035223764621247E-4]:1.19954305404E-2)[&rate=6.035223764621247E-4]:1.070706109641E-1)[&rate=6.035223764621247E-4]:4.730777053837E-1)[&rate=6.035223764621247E-4]:5.835395837069E-1,((29[&rate=6.035223764621247E-4]:4.221448492659E-1,61[&rate=6.035223764621247E-4]:5.423634285008E-1)[&rate=6.035223764621247E-4]:3.66899357195E-3,((20[&rate=6.035223764621247E-4]:5.126105938065E-1,25[&rate=6.035223764621247E-4]:5.290489499709E-1)[&rate=6.035223764621247E-4]:3.117278625256E-1,((24[&rate=6.035223764621247E-4]:4.702570440996E-1,(6[&rate=6.035223764621247E-4]:6.663890284017E-2,7[&rate=6.035223764621247E-4]:6.663890284017E-2)[&rate=6.035223764621247E-4]:2.967688261909E-1)[&rate=6.035223764621247E-4]:2.608614063029E-1,(2[&rate=6.035223764621247E-4]:2.951669838662E-1,28[&rate=6.035223764621247E-4]:5.225642441403E-1)[&rate=6.035223764621247E-4]:2.523898227007E-1)[&rate=6.035223764621247E-4]:1.041789100392E-1)[&rate=6.035223764621247E-4]:1.730803929061E0)[&rate=6.035223764621247E-4]:1.907965443963E-2)[&rate=6.035223764621247E-4]:7.661900197463E-3)[&rate=6.035223764621247E-4]:1.101810158964E-1)[&rate=6.035223764621247E-4]:2.958273547385E-2)[&rate=6.035223764621247E-4]:1.03573143036E-1)[&rate=6.035223764621247E-4]:9.522223648272E-2,(33[&rate=6.035223764621247E-4]:6.201174857999E-1,36[&rate=6.035223764621247E-4]:6.556366114828E-1)[&rate=6.035223764621247E-4]:2.857511409247E-1);
tree STATE_17860000 [&joint=-18016.956548478873,lnP=-18016.956548478873] = [&R] ((((37[&rate=5.82250288235487E-4]:4.19203621992E-1,31[&rate=5.82250288235487E-4]:4.19203621992E-1)[&rate=5.82250288235487E-4]:5.132039240653E-2,32[&rate=5.82250288235487E-4]:5.552234679506E-1)[&rate=5.82250288235487E-4]:2.720989832078E-1,35[&rate=5.82250288235487E-4]:8.163934894097E-1)[&rate=5.82250288235487E-4]:2.587363830602E-2,((((2[&rate=5.82250288235487E-4]:7.974833626311E-1,((24[&rate=5.82250288235487E-4]:7.817346317404E-1,(6[&rate=5.82250288235487E-4]:5.18746077066E-1,7[&rate=5.82250288235487E-4]:5.18746077066E-1)[&rate=5.82250288235487E-4]:1.561392396058E-1)[&rate=5.82250288235487E-4]:7.695284779489E-2,((20[&rate=5.82250288235487E-4]:6.653584182738E-1,25[&rate=5.82250288235487E-4]:6.817967744382E-1)[&rate=5.82250288235487E-4]:1.364548804134E-1,28[&rate=5.82250288235487E-4]:8.566078192353E-1)[&rate=5.82250288235487E-4]:4.591527673838E-2)[&rate=5.82250288235487E-4]:1.223575269315E-1)[&rate=5.82250288235487E-4]:1.616533698426E0,(62[&rate=5.82250288235487E-4]:4.840546146129E-1,(29[&rate=5.82250288235487E-4]:4.229568796181E-1,61[&rate=5.82250288235487E-4]:5.43175458853E-1)[&rate=5.82250288235487E-4]:3.72068581451E-3)[&rate=5.82250288235487E-4]:3.061369279505E-2)[&rate=5.82250288235487E-4]:1.856986446273E-2,(((38[&rate=5.82250288235487E-4]:8.005536138658E-1,((3[&rate=5.82250288235487E-4]:6.425600645263E-1,((9[&rate=5.82250288235487E-4]:4.56984479639E-1,13[&rate=5.82250288235487E-4]:4.953406440225E-1)[&rate=5.82250288235487E-4]:2.159165528548E-1,(16[&rate=5.82250288235487E-4]:6.955082415441E-1,5[&rate=5.82250288235487E-4]:6.32494542914E-1)[&rate=5.82250288235487E-4]:2.396813341547E-2)[&rate=5.82250288235487E-4]:3.815218271732E-2)[&rate=5.82250288235487E-4]:8.342311645582E-1,(((((56[&rate=5.82250288235487E-4]:2.168394286503E-1,59[&rate=5.82250288235487E-4]:2.140997026229E-1)[&rate=5.82250288235487E-4]:1.058691593331E-1,60[&rate=5.82250288235487E-4]:3.254483140109E-1)[&rate=5.82250288235487E-4]:5.516236134869E-1,57[&rate=5.82250288235487E-4]:8.770719274979E-1)[&rate=5.82250288235487E-4]:6.179544487423E-1,(((((4[&rate=5.82250288235487E-4]:4.091649238192E-1,27[&rate=5.82250288235487E-4]:5.817676635452E-1)[&rate=5.82250288235487E-4]:1.605211398446E-1,12[&rate=5.82250288235487E-4]:6.27220310239E-1)[&rate=5.82250288235487E-4]:5.644982791843E-2,8[&rate=5.82250288235487E-4]:6.754509600754E-1)[&rate=5.82250288235487E-4]:2.650593611552E-2,((46[&rate=5.82250288235487E-4]:4.969007590487E-1,(41[&rate=5.82250288235487E-4]:4.390516653314E-1,49[&rate=5.82250288235487E-4]:4.664489256052E-1)[&rate=5.82250288235487E-4]:3.593128549823E-2)[&rate=5.82250288235487E-4]:1.160385978397E-1,53[&rate=5.82250288235487E-4]:6.211585349707E-1)[&rate=5.82250288235487E-4]:9.175726532985E-2)[&rate=5.82250288235487E-4]:5.058330813718E-1,(((17[&rate=5.82250288235487E-4]:3.914704555614E-1,11[&rate=5.82250288235487E-4]:3.531142911777E-1)[&rate=5.82250288235487E-4]:3.607199991704E-1,51[&rate=5.82250288235487E-4]:6.316425095263E-1)[&rate=5.82250288235487E-4]:3.286250126529E-1,(((54[&rate=5.82250288235487E-4]:7.029805476697E-1,(47[&rate=5.82250288235487E-4]:3.59708896411E-1,42[&rate=5.82250288235487E-4]:3.432705402467E-1)[&rate=5.82250288235487E-4]:1.679291855053E-1)[&rate=5.82250288235487E-4]:2.953453979351E-1,(63[&rate=5.82250288235487E-4]:5.110725022198E-1,58[&rate=5.82250288235487E-4]:5.083327761924E-1)[&rate=5.82250288235487E-4]:2.735548132482E-1)[&rate=5.82250288235487E-4]:1.740611095819E-1,((((50[&rate=5.82250288235487E-4]:1.33613357927E-2,40[&rate=5.82250288235487E-4]:7.363530839547E-2)[&rate=5.82250288235487E-4]:4.225564411256E-1,(43[&rate=5.82250288235487E-4]:4.087439497203E-1,44[&rate=5.82250288235487E-4]:4.060042236929E-1)[&rate=5.82250288235487E-4]:8.744779980074E-2)[&rate=5.82250288235487E-4]:9.90832576841E-3,52[&rate=5.82250288235487E-4]:4.458261026867E-1)[&rate=5.82250288235487E-4]:2.479258015453E-2,(48[&rate=5.82250288235487E-4]:3.587051354275E-1,45[&rate=5.82250288235487E-4]:3.559654094001E-1)[&rate=5.82250288235487E-4]:1.941053282356E-1)[&rate=5.82250288235487E-4]:4.49713577825E-1)[&rate=5.82250288235487E-4]:3.993526151291E-2)[&rate=5.82250288235487E-4]:1.735498526438E-1)[&rate=5.82250288235487E-4]:1.064144808691E-1)[&rate=5.82250288235487E-4]:2.655287374837E-2,(((21[&rate=5.82250288235487E-4]:6.749628031957E-1,(18[&rate=5.82250288235487E-4]:4.532724008409E-1,23[&rate=5.82250288235487E-4]:4.724504830326E-1)[&rate=5.82250288235487E-4]:2.134712242727E-1)[&rate=5.82250288235487E-4]:1.150729958321E-1,(10[&rate=5.82250288235487E-4]:6.095800882746E-1,55[&rate=5.82250288235487E-4]:5.904020060829E-1)[&rate=5.82250288235487E-4]:9.552420390398E-2)[&rate=5.82250288235487E-4]:5.248764054548E-1,(((((26[&rate=5.82250288235487E-4]:5.509342434883E-1,19[&rate=5.82250288235487E-4]:5.262767092418E-1)[&rate=5.82250288235487E-4]:2.475741561057E-1,1[&rate=5.82250288235487E-4]:1.220702973101E-2)[&rate=5.82250288235487E-4]:1.938196445326E-1,15[&rate=5.82250288235487E-4]:9.375335235788E-1)[&rate=5.82250288235487E-4]:2.686135045743E-2,22[&rate=5.82250288235487E-4]:1.013709942529E0)[&rate=5.82250288235487E-4]:2.201633192958E-1,39[&rate=5.82250288235487E-4]:7.222942620875E-2)[&rate=5.82250288235487E-4]:9.199784676717E-2)[&rate=5.82250288235487E-4]:1.107766345468E-1)[&rate=5.82250288235487E-4]:2.045270475891E-1)[&rate=5.82250288235487E-4]:3.265021108089E-1)[&rate=5.82250288235487E-4]:6.216229401626E-1,(30[&rate=5.82250288235487E-4]:4.375941351094E-1,14[&rate=5.82250288235487E-4]:2.523087061227E0)[&rate=5.82250288235487E-4]:1.141825992518E-2)[&rate=5.82250288235487E-4]:3.395878879233E-3,34[&rate=5.82250288235487E-4]:3.813700225476E-1)[&rate=5.82250288235487E-4]:2.345284877654E-2)[&rate=5.82250288235487E-4]:2.373698839232E-1,(33[&rate=5.82250288235487E-4]:5.643006684426E-1,36[&rate=5.82250288235487E-4]:5.998197941255E-1)[&rate=5.82250288235487E-4]:2.636844365317E-1)[&rate=5.82250288235487E-4]:6.208205557807E-4);
tree STATE_17862000 [&joint=-17998.120891704166,lnP=-17998.120891704166] = [&R] ((((29[&rate=5.584899215699528E-4]:4.229933094494E-1,62[&rate=5.584899215699528E-4]:4.803703586297E-1)[&rate=5.584899215699528E-4]:4.621475841278E-2,((14[&rate=5.584899215699528E-4]:2.531352044231E0,(30[&rate=5.584899215699528E-4]:4.290507156108E-1,61[&rate=5.584899215699528E-4]:5.492692948457E-1)[&rate=5.584899215699528E-4]:1.680840250304E-2)[&rate=5.584899215699528E-4]:7.306790711547E-3,((38[&rate=5.584899215699528E-4]:5.570576526676E-1,((5[&rate=5.584899215699528E-4]:7.934965356399E-1,((3[&rate=5.584899215699528E-4]:3.406102590032E-1,16[&rate=5.584899215699528E-4]:4.556787521538E-1)[&rate=5.584899215699528E-4]:3.745059353123E-1,(9[&rate=5.584899215699528E-4]:4.185586364169E-1,13[&rate=5.584899215699528E-4]:4.569148008004E-1)[&rate=5.584899215699528E-4]:3.650507085834E-1)[&rate=5.584899215699528E-4]:2.632554680393E-2)[&rate=5.584899215699528E-4]:5.44352292374E-1,(((((59[&rate=5.584899215699528E-4]:6.109811082524E-1,60[&rate=5.584899215699528E-4]:6.164605603073E-1)[&rate=5.584899215699528E-4]:1.39118430601E-2,56[&rate=5.584899215699528E-4]:6.276326773398E-1)[&rate=5.584899215699528E-4]:1.438629197516E-1,57[&rate=5.584899215699528E-4]:7.74235323119E-1)[&rate=5.584899215699528E-4]:6.782527125262E-1,((((26[&rate=5.584899215699528E-4]:5.951629567383E-1,19[&rate=5.584899215699528E-4]:5.705054224919E-1)[&rate=5.584899215699528E-4]:2.691084890569E-1,1[&rate=5.584899215699528E-4]:7.797007593223E-2)[&rate=5.584899215699528E-4]:6.189053903413E-2,(22[&rate=5.584899215699528E-4]:8.640530102104E-1,15[&rate=5.584899215699528E-4]:8.147379417173E-1)[&rate=5.584899215699528E-4]:5.662952256415E-2)[&rate=5.584899215699528E-4]:3.938003533012E-1,(((21[&rate=5.584899215699528E-4]:7.881687126681E-1,(18[&rate=5.584899215699528E-4]:6.616263110507E-1,23[&rate=5.584899215699528E-4]:6.808043932425E-1)[&rate=5.584899215699528E-4]:1.183232235352E-1)[&rate=5.584899215699528E-4]:3.381661078348E-2,(10[&rate=5.584899215699528E-4]:4.380772594731E-1,55[&rate=5.584899215699528E-4]:4.188991772813E-1)[&rate=5.584899215699528E-4]:2.989765571293E-1)[&rate=5.584899215699528E-4]:4.650221048411E-1,39[&rate=5.584899215699528E-4]:1.36322496786E-1)[&rate=5.584899215699528E-4]:1.651655367342E-2)[&rate=5.584899215699528E-4]:5.307364272006E-2)[&rate=5.584899215699528E-4]:3.093761084955E-2,(((((4[&rate=5.584899215699528E-4]:3.85808869694E-1,27[&rate=5.584899215699528E-4]:5.584116094201E-1)[&rate=5.584899215699528E-4]:1.250150841809E-1,12[&rate=5.584899215699528E-4]:5.683582004501E-1)[&rate=5.584899215699528E-4]:4.225194331725E-2,8[&rate=5.584899215699528E-4]:6.023909656853E-1)[&rate=5.584899215699528E-4]:1.813867619786E-1,((53[&rate=5.584899215699528E-4]:6.125593565202E-1,(49[&rate=5.584899215699528E-4]:5.722891103502E-1,41[&rate=5.584899215699528E-4]:5.448918500764E-1)[&rate=5.584899215699528E-4]:3.753052014236E-2)[&rate=5.584899215699528E-4]:8.789520918857E-2,46[&rate=5.584899215699528E-4]:6.922353876264E-1)[&rate=5.584899215699528E-4]:9.428206606478E-2)[&rate=5.584899215699528E-4]:4.257492880555E-1,(((17[&rate=5.584899215699528E-4]:4.264143309791E-1,11[&rate=5.584899215699528E-4]:3.880581665954E-1)[&rate=5.584899215699528E-4]:2.84366653994E-1,51[&rate=5.584899215699528E-4]:5.902330397676E-1)[&rate=5.584899215699528E-4]:2.338205438708E-1,((63[&rate=5.584899215699528E-4]:5.230564612277E-1,58[&rate=5.584899215699528E-4]:5.203167352003E-1)[&rate=5.584899215699528E-4]:2.527301067859E-1,((((48[&rate=5.584899215699528E-4]:5.503508739088E-1,((50[&rate=5.584899215699528E-4]:3.314757686797E-1,40[&rate=5.584899215699528E-4]:3.917497412824E-1)[&rate=5.584899215699528E-4]:1.168628180909E-1,45[&rate=5.584899215699528E-4]:5.27790641565E-1)[&rate=5.584899215699528E-4]:1.982050631642E-2)[&rate=5.584899215699528E-4]:7.746238681673E-2,(43[&rate=5.584899215699528E-4]:4.47879395888E-1,44[&rate=5.584899215699528E-4]:4.451396698607E-1)[&rate=5.584899215699528E-4]:1.580160566184E-1)[&rate=5.584899215699528E-4]:1.448197604844E-1,52[&rate=5.584899215699528E-4]:6.904412403881E-1)[&rate=5.584899215699528E-4]:4.639485478763E-2,(47[&rate=5.584899215699528E-4]:7.207082792736E-1,(42[&rate=5.584899215699528E-4]:6.053736225588E-1,54[&rate=5.584899215699528E-4]:7.971544444765E-1)[&rate=5.584899215699528E-4]:9.88963005505E-2)[&rate=5.584899215699528E-4]:9.284014466922E-2)[&rate=5.584899215699528E-4]:5.943084542112E-4)[&rate=5.584899215699528E-4]:8.662318000841E-2)[&rate=5.584899215699528E-4]:3.115008293413E-1)[&rate=5.584899215699528E-4]:9.307671296708E-2)[&rate=5.584899215699528E-4]:5.168345549185E-2)[&rate=5.584899215699528E-4]:2.740033452017E-1)[&rate=5.584899215699528E-4]:8.654512974188E-1,(34[&rate=5.584899215699528E-4]:3.683608128364E-1,(2[&rate=5.584899215699528E-4]:1.10216322541E0,((((6[&rate=5.584899215699528E-4]:4.118419555418E-1,7[&rate=5.584899215699528E-4]:4.118419555418E-1)[&rate=5.584899215699528E-4]:2.274299596564E-1,24[&rate=5.584899215699528E-4]:7.461212302667E-1)[&rate=5.584899215699528E-4]:1.058260695328E-1,28[&rate=5.584899215699528E-4]:8.957829162379E-1)[&rate=5.584899215699528E-4]:7.12970920436E-2,(20[&rate=5.584899215699528E-4]:5.532932821109E-1,25[&rate=5.584899215699528E-4]:5.697316382753E-1)[&rate=5.584899215699528E-4]:3.589922056226E-1)[&rate=5.584899215699528E-4]:3.624804774028E-1)[&rate=5.584899215699528E-4]:1.293961641622E0)[&rate=5.584899215699528E-4]:9.945726890052E-3)[&rate=5.584899215699528E-4]:3.821117732733E-3)[&rate=5.584899215699528E-4]:1.604215903677E-2)[&rate=5.584899215699528E-4]:1.768805408974E-1,(35[&rate=5.584899215699528E-4]:6.395117829763E-1,(33[&rate=5.584899215699528E-4]:5.927845230568E-1,36[&rate=5.584899215699528E-4]:6.283036487397E-1)[&rate=5.584899215699528E-4]:3.306605773383E-2)[&rate=5.584899215699528E-4]:1.349921263296E-1)[&rate=5.584899215699528E-4]:3.739124180327E-2,((37[&rate=5.584899215699528E-4]:3.252269824618E-1,31[&rate=5.584899215699528E-4]:3.252269824618E-1)[&rate=5.584899215699528E-4]:1.562876339499E-1,32[&rate=5.584899215699528E-4]:5.662140699638E-1)[&rate=5.584899215699528E-4]:2.56610042894E-1);
tree STATE_17864000 [&joint=-18003.164472525943,lnP=-18003.164472525943] = [&R] (((((61[&rate=5.76975842993864E-4]:5.475762032939E-1,14[&rate=5.76975842993864E-4]:2.512850550176E0)[&rate=5.76975842993864E-4]:6.607691470887E-3,((2[&rate=5.76975842993864E-4]:7.166911811332E-1,(((20[&rate=5.76975842993864E-4]:4.061522771451E-1,25[&rate=5.76975842993864E-4]:4.225906333095E-1)[&rate=5.76975842993864E-4]:4.164475630923E-1,((6[&rate=5.76975842993864E-4]:3.711203160533E-1,7[&rate=5.76975842993864E-4]:3.711203160533E-1)[&rate=5.76975842993864E-4]:1.883194107323E-1,24[&rate=5.76975842993864E-4]:6.662890418542E-1)[&rate=5.76975842993864E-4]:1.67269702493E-1)[&rate=5.76975842993864E-4]:2.033910678716E-2,28[&rate=5.76975842993864E-4]:8.977334675727E-1)[&rate=5.76975842993864E-4]:4.635497383456E-2)[&rate=5.76975842993864E-4]:1.659096213797E0,34[&rate=5.76975842993864E-4]:3.480233407349E-1)[&rate=5.76975842993864E-4]:1.490372342884E-2)[&rate=5.76975842993864E-4]:4.286395923392E-2,30[&rate=5.76975842993864E-4]:4.768292747638E-1)[&rate=5.76975842993864E-4]:2.791925855346E-3,(29[&rate=5.76975842993864E-4]:4.466046053061E-1,(62[&rate=5.76975842993864E-4]:4.71514106505E-1,(38[&rate=5.76975842993864E-4]:7.458979797185E-1,(((3[&rate=5.76975842993864E-4]:3.199142691391E-1,16[&rate=5.76975842993864E-4]:4.349827622897E-1)[&rate=5.76975842993864E-4]:8.195161459814E-1,(5[&rate=5.76975842993864E-4]:7.80709913766E-1,(9[&rate=5.76975842993864E-4]:5.009319763396E-1,13[&rate=5.76975842993864E-4]:5.39288140723E-1)[&rate=5.76975842993864E-4]:2.962162935908E-1)[&rate=5.76975842993864E-4]:4.107752958749E-1)[&rate=5.76975842993864E-4]:1.967748821262E-1,(((((21[&rate=5.76975842993864E-4]:7.205961559827E-1,(18[&rate=5.76975842993864E-4]:5.687818245455E-1,23[&rate=5.76975842993864E-4]:5.879599067373E-1)[&rate=5.76975842993864E-4]:1.435951533551E-1)[&rate=5.76975842993864E-4]:1.530636791154E-1,(10[&rate=5.76975842993864E-4]:6.57359629981E-1,55[&rate=5.76975842993864E-4]:6.381815477893E-1)[&rate=5.76975842993864E-4]:1.313686982679E-1)[&rate=5.76975842993864E-4]:4.645773706797E-1,(39[&rate=5.76975842993864E-4]:1.803115385605E-1,(22[&rate=5.76975842993864E-4]:9.603043320433E-1,((26[&rate=5.76975842993864E-4]:6.511994915221E-1,(19[&rate=5.76975842993864E-4]:4.434574705364E-1,15[&rate=5.76975842993864E-4]:4.13320484235E-1)[&rate=5.76975842993864E-4]:1.830844867392E-1)[&rate=5.76975842993864E-4]:2.580854268791E-1,1[&rate=5.76975842993864E-4]:1.229835485382E-1)[&rate=5.76975842993864E-4]:5.649886569687E-2)[&rate=5.76975842993864E-4]:3.816510421336E-1)[&rate=5.76975842993864E-4]:7.240735710597E-3)[&rate=5.76975842993864E-4]:4.260761777845E-2,(((46[&rate=5.76975842993864E-4]:4.814731919235E-1,(53[&rate=5.76975842993864E-4]:4.683110547988E-1,41[&rate=5.76975842993864E-4]:4.381740684974E-1)[&rate=5.76975842993864E-4]:2.138131520695E-2)[&rate=5.76975842993864E-4]:3.653765869996E-1,((49[&rate=5.76975842993864E-4]:6.704261693397E-1,8[&rate=5.76975842993864E-4]:6.622069912576E-1)[&rate=5.76975842993864E-4]:1.235612119959E-2,((4[&rate=5.76975842993864E-4]:2.857663503536E-1,27[&rate=5.76975842993864E-4]:4.583690900796E-1)[&rate=5.76975842993864E-4]:1.189725008076E-1,12[&rate=5.76975842993864E-4]:4.622730977364E-1)[&rate=5.76975842993864E-4]:2.205091928029E-1)[&rate=5.76975842993864E-4]:1.695469404385E-1)[&rate=5.76975842993864E-4]:4.142971625345E-1,(((17[&rate=5.76975842993864E-4]:5.995058968288E-1,11[&rate=5.76975842993864E-4]:5.611497324451E-1)[&rate=5.76975842993864E-4]:2.058908011397E-1,51[&rate=5.76975842993864E-4]:6.84848752763E-1)[&rate=5.76975842993864E-4]:4.048570685646E-1,(((50[&rate=5.76975842993864E-4]:2.868929104911E-1,40[&rate=5.76975842993864E-4]:3.471668830939E-1)[&rate=5.76975842993864E-4]:1.165960750091E-1,((45[&rate=5.76975842993864E-4]:4.697479828184E-1,(43[&rate=5.76975842993864E-4]:4.439684299403E-1,44[&rate=5.76975842993864E-4]:4.41228703913E-1)[&rate=5.76975842993864E-4]:6.601470686304E-3)[&rate=5.76975842993864E-4]:1.163677975268E-2,48[&rate=5.76975842993864E-4]:4.841244885984E-1)[&rate=5.76975842993864E-4]:1.556277723595E-3)[&rate=5.76975842993864E-4]:3.967474205287E-1,(((54[&rate=5.76975842993864E-4]:6.187764920086E-1,47[&rate=5.76975842993864E-4]:4.434340262552E-1)[&rate=5.76975842993864E-4]:2.833407505902E-3,42[&rate=5.76975842993864E-4]:4.298290775968E-1)[&rate=5.76975842993864E-4]:3.426329693062E-1,((63[&rate=5.76975842993864E-4]:1.519531347338E-1,58[&rate=5.76975842993864E-4]:1.492134087064E-1)[&rate=5.76975842993864E-4]:4.105003109879E-1,52[&rate=5.76975842993864E-4]:5.24097281338E-1)[&rate=5.76975842993864E-4]:1.880907929622E-1)[&rate=5.76975842993864E-4]:8.80483317287E-2)[&rate=5.76975842993864E-4]:2.894694152987E-1)[&rate=5.76975842993864E-4]:9.472879136287E-2)[&rate=5.76975842993864E-4]:3.750610127682E-2)[&rate=5.76975842993864E-4]:3.451716897389E-2,((56[&rate=5.76975842993864E-4]:6.545114110458E-1,(59[&rate=5.76975842993864E-4]:6.242526520992E-1,60[&rate=5.76975842993864E-4]:6.297321041542E-1)[&rate=5.76975842993864E-4]:2.751903291918E-2)[&rate=5.76975842993864E-4]:1.208303200587E-1,57[&rate=5.76975842993864E-4]:7.78081457132E-1)[&rate=5.76975842993864E-4]:7.331709463572E-1)[&rate=5.76975842993864E-4]:7.426796225058E-2)[&rate=5.76975842993864E-4]:4.124324084994E-1)[&rate=5.76975842993864E-4]:6.414032366E-1)[&rate=5.76975842993864E-4]:3.246754798141E-2)[&rate=5.76975842993864E-4]:3.301659531307E-2)[&rate=5.76975842993864E-4]:1.489291164318E-1,(((33[&rate=5.76975842993864E-4]:6.16329829475E-1,36[&rate=5.76975842993864E-4]:6.518489551579E-1)[&rate=5.76975842993864E-4]:1.048010176826E-1,((37[&rate=5.76975842993864E-4]:4.41325322637E-1,31[&rate=5.76975842993864E-4]:4.41325322637E-1)[&rate=5.76975842993864E-4]:6.418799375513E-2,32[&rate=5.76975842993864E-4]:5.902127699442E-1)[&rate=5.76975842993864E-4]:1.555082411478E-1)[&rate=5.76975842993864E-4]:6.899476301348E-3,35[&rate=5.76975842993864E-4]:7.416915256446E-1)[&rate=5.76975842993864E-4]:1.527409195266E-2);
tree STATE_17866000 [&joint=-18018.467654641103,lnP=-18018.467654641103] = [&R] (((37[&rate=6.333526557830075E-4]:2.514346524877E-1,31[&rate=6.333526557830075E-4]:2.514346524877E-1)[&rate=6.333526557830075E-4]:2.255927394743E-1,32[&rate=6.333526557830075E-4]:5.61726845514E-1)[&rate=6.333526557830075E-4]:2.920132426805E-1,(35[&rate=6.333526557830075E-4]:7.635760162788E-1,(((30[&rate=6.333526557830075E-4]:5.549140006753E-1,(34[&rate=6.333526557830075E-4]:4.549223338574E-1,61[&rate=6.333526557830075E-4]:6.461791644585E-1)[&rate=6.333526557830075E-4]:2.895341545171E-2)[&rate=6.333526557830075E-4]:3.046825151662E-3,(((29[&rate=6.333526557830075E-4]:4.300952421364E-1,62[&rate=6.333526557830075E-4]:4.874722913167E-1)[&rate=6.333526557830075E-4]:4.945941063879E-2,(38[&rate=6.333526557830075E-4]:1.077076498575E0,(((3[&rate=6.333526557830075E-4]:4.823758822356E-1,16[&rate=6.333526557830075E-4]:5.974443753862E-1)[&rate=6.333526557830075E-4]:2.122347691277E-1,((9[&rate=6.333526557830075E-4]:1.502666153431E-1,13[&rate=6.333526557830075E-4]:1.886227797266E-1)[&rate=6.333526557830075E-4]:3.584904745764E-1,5[&rate=6.333526557830075E-4]:4.923187337552E-1)[&rate=6.333526557830075E-4]:2.543467121286E-1)[&rate=6.333526557830075E-4]:7.434166207856E-1,(((((49[&rate=6.333526557830075E-4]:8.63368362168E-1,53[&rate=6.333526557830075E-4]:8.661080881956E-1)[&rate=6.333526557830075E-4]:2.102471226362E-2,((((4[&rate=6.333526557830075E-4]:3.029445521185E-1,27[&rate=6.333526557830075E-4]:4.755472918445E-1)[&rate=6.333526557830075E-4]:8.622562071315E-2,12[&rate=6.333526557830075E-4]:4.467044194068E-1)[&rate=6.333526557830075E-4]:3.535361547702E-2,8[&rate=6.333526557830075E-4]:4.738388568018E-1)[&rate=6.333526557830075E-4]:3.947328483512E-1,(46[&rate=6.333526557830075E-4]:5.078588480899E-1,41[&rate=6.333526557830075E-4]:4.859410398708E-1)[&rate=6.333526557830075E-4]:3.634525830905E-1)[&rate=6.333526557830075E-4]:7.602191196528E-3)[&rate=6.333526557830075E-4]:2.506910788032E-1,(((((47[&rate=6.333526557830075E-4]:2.23665947095E-1,42[&rate=6.333526557830075E-4]:2.072275909307E-1)[&rate=6.333526557830075E-4]:3.109063059106E-1,54[&rate=6.333526557830075E-4]:7.09914718759E-1)[&rate=6.333526557830075E-4]:2.502077785004E-1,(52[&rate=6.333526557830075E-4]:4.924868756532E-1,(((45[&rate=6.333526557830075E-4]:4.096116663531E-1,(44[&rate=6.333526557830075E-4]:3.867393997593E-1,43[&rate=6.333526557830075E-4]:3.894791257866E-1)[&rate=6.333526557830075E-4]:9.544583747586E-4)[&rate=6.333526557830075E-4]:3.161774618111E-2,48[&rate=6.333526557830075E-4]:4.439691385616E-1)[&rate=6.333526557830075E-4]:1.634925576382E-2,(50[&rate=6.333526557830075E-4]:9.842588100543E-2,40[&rate=6.333526557830075E-4]:1.586998536082E-1)[&rate=6.333526557830075E-4]:2.797007324981E-1)[&rate=6.333526557830075E-4]:1.143602621496E-1)[&rate=6.333526557830075E-4]:2.155808270857E-1)[&rate=6.333526557830075E-4]:7.363343322871E-2,(63[&rate=6.333526557830075E-4]:4.864945770574E-1,58[&rate=6.333526557830075E-4]:4.8375485103E-1)[&rate=6.333526557830075E-4]:3.33562723294E-1)[&rate=6.333526557830075E-4]:2.159462731481E-1,((17[&rate=6.333526557830075E-4]:3.835222276606E-1,11[&rate=6.333526557830075E-4]:3.451660632769E-1)[&rate=6.333526557830075E-4]:2.514569327196E-1,51[&rate=6.333526557830075E-4]:5.144312151746E-1)[&rate=6.333526557830075E-4]:4.832161939411E-1)[&rate=6.333526557830075E-4]:5.524496329713E-2)[&rate=6.333526557830075E-4]:1.492469588604E-1,(((60[&rate=6.333526557830075E-4]:5.777019174081E-1,59[&rate=6.333526557830075E-4]:5.722224653531E-1)[&rate=6.333526557830075E-4]:1.9261938036E-2,56[&rate=6.333526557830075E-4]:5.942241294165E-1)[&rate=6.333526557830075E-4]:1.181873914731E-1,57[&rate=6.333526557830075E-4]:7.151512469171E-1)[&rate=6.333526557830075E-4]:7.417826049043E-1)[&rate=6.333526557830075E-4]:1.286016658363E-1,((((21[&rate=6.333526557830075E-4]:5.990132015783E-1,(18[&rate=6.333526557830075E-4]:4.292137627118E-1,23[&rate=6.333526557830075E-4]:4.483918449036E-1)[&rate=6.333526557830075E-4]:1.615802607844E-1)[&rate=6.333526557830075E-4]:2.932350347852E-1,(10[&rate=6.333526557830075E-4]:5.181750221373E-1,55[&rate=6.333526557830075E-4]:4.989969399456E-1)[&rate=6.333526557830075E-4]:2.89141707377E-1)[&rate=6.333526557830075E-4]:2.989297044191E-1,39[&rate=6.333526557830075E-4]:4.049300927591E-2)[&rate=6.333526557830075E-4]:3.397621549196E-2,(22[&rate=6.333526557830075E-4]:9.899577789821E-1,((26[&rate=6.333526557830075E-4]:6.821029658864E-1,(15[&rate=6.333526557830075E-4]:5.029834136524E-1,19[&rate=6.333526557830075E-4]:5.331203999538E-1)[&rate=6.333526557830075E-4]:1.243250316862E-1)[&rate=6.333526557830075E-4]:1.983687417828E-1,1[&rate=6.333526557830075E-4]:9.417033780624E-2)[&rate=6.333526557830075E-4]:1.149655233676E-1)[&rate=6.333526557830075E-4]:2.461552814021E-1)[&rate=6.333526557830075E-4]:2.644909504241E-1)[&rate=6.333526557830075E-4]:1.018068229843E-1)[&rate=6.333526557830075E-4]:6.417889524532E-1)[&rate=6.333526557830075E-4]:3.756423131945E-1)[&rate=6.333526557830075E-4]:5.047290014351E-2,((2[&rate=6.333526557830075E-4]:8.15362577928E-1,(28[&rate=6.333526557830075E-4]:8.350053034253E-1,(((6[&rate=6.333526557830075E-4]:1.196486648446E-1,7[&rate=6.333526557830075E-4]:1.196486648446E-1)[&rate=6.333526557830075E-4]:3.576957218603E-1,24[&rate=6.333526557830075E-4]:5.841937017734E-1)[&rate=6.333526557830075E-4]:1.724498660003E-1,(20[&rate=6.333526557830075E-4]:3.319460257079E-1,25[&rate=6.333526557830075E-4]:3.483843818723E-1)[&rate=6.333526557830075E-4]:4.137386379561E-1)[&rate=6.333526557830075E-4]:3.45261192132E-2)[&rate=6.333526557830075E-4]:2.077545347768E-1)[&rate=6.333526557830075E-4]:1.423700775543E0,14[&rate=6.333526557830075E-4]:2.367830476759E0)[&rate=6.333526557830075E-4]:2.476900022772E-1)[&rate=6.333526557830075E-4]:2.793327290821E-2)[&rate=6.333526557830075E-4]:6.822451836802E-2,(33[&rate=6.333526557830075E-4]:5.338843923759E-1,36[&rate=6.333526557830075E-4]:5.694035180588E-1)[&rate=6.333526557830075E-4]:2.070550501797E-1)[&rate=6.333526557830075E-4]:8.975371537578E-3)[&rate=6.333526557830075E-4]:7.923511016696E-2);
tree STATE_17868000 [&joint=-18019.867180476045,lnP=-18019.867180476045] = [&R] (((37[&rate=6.440751592885899E-4]:4.802547295008E-1,31[&rate=6.440751592885899E-4]:4.802547295008E-1)[&rate=6.440751592885899E-4]:4.324240410106E-2,32[&rate=6.440751592885899E-4]:6.081965871539E-1)[&rate=6.440751592885899E-4]:2.851568846817E-1,(((((62[&rate=6.440751592885899E-4]:4.247624166638E-1,(29[&rate=6.440751592885899E-4]:2.535999903075E-1,(14[&rate=6.440751592885899E-4]:1.807611225967E0,(2[&rate=6.440751592885899E-4]:1.124509267589E0,(((6[&rate=6.440751592885899E-4]:2.11990334797E-1,7[&rate=6.440751592885899E-4]:2.11990334797E-1)[&rate=6.440751592885899E-4]:2.028886029598E-1,24[&rate=6.440751592885899E-4]:5.217282528253E-1)[&rate=6.440751592885899E-4]:3.365436102053E-1,((20[&rate=6.440751592885899E-4]:2.281604776099E-1,25[&rate=6.440751592885899E-4]:2.445988337743E-1)[&rate=6.440751592885899E-4]:4.450556475365E-1,28[&rate=6.440751592885899E-4]:7.280106456945E-1)[&rate=6.440751592885899E-4]:1.740968337745E-1)[&rate=6.440751592885899E-4]:4.497990483941E-1)[&rate=6.440751592885899E-4]:5.543348350904E-1)[&rate=6.440751592885899E-4]:5.314816904575E-1)[&rate=6.440751592885899E-4]:1.137853771759E-1)[&rate=6.440751592885899E-4]:7.469899967494E-2,61[&rate=6.440751592885899E-4]:5.623029463933E-1)[&rate=6.440751592885899E-4]:4.735659415393E-2,(38[&rate=6.440751592885899E-4]:6.466186428073E-1,((((16[&rate=6.440751592885899E-4]:5.571579094986E-1,5[&rate=6.440751592885899E-4]:4.941442108684E-1)[&rate=6.440751592885899E-4]:7.434717220016E-2,(9[&rate=6.440751592885899E-4]:2.10358051868E-1,13[&rate=6.440751592885899E-4]:2.487142162514E-1)[&rate=6.440751592885899E-4]:3.74571687365E-1)[&rate=6.440751592885899E-4]:3.508040485757E-1,3[&rate=6.440751592885899E-4]:8.672406371238E-1)[&rate=6.440751592885899E-4]:3.364998083428E-1,((((59[&rate=6.440751592885899E-4]:4.583575385486E-1,(60[&rate=6.440751592885899E-4]:3.441024280199E-1,56[&rate=6.440751592885899E-4]:3.413627019924E-1)[&rate=6.440751592885899E-4]:1.197345625836E-1)[&rate=6.440751592885899E-4]:1.496250948891E-1,57[&rate=6.440751592885899E-4]:6.134620854927E-1)[&rate=6.440751592885899E-4]:7.14469424282E-1,(((22[&rate=6.440751592885899E-4]:1.114127396968E0,((26[&rate=6.440751592885899E-4]:8.311136226815E-1,(15[&rate=6.440751592885899E-4]:6.324634888441E-1,19[&rate=6.440751592885899E-4]:6.626004751455E-1)[&rate=6.440751592885899E-4]:1.438556132896E-1)[&rate=6.440751592885899E-4]:2.948332254007E-2,1[&rate=6.440751592885899E-4]:7.429557535864E-2)[&rate=6.440751592885899E-4]:2.590099038009E-1)[&rate=6.440751592885899E-4]:1.135433111027E-1,39[&rate=6.440751592885899E-4]:6.602687245412E-2)[&rate=6.440751592885899E-4]:1.214956316138E-2,((21[&rate=6.440751592885899E-4]:6.008527741674E-1,(18[&rate=6.440751592885899E-4]:5.271224203927E-1,23[&rate=6.440751592885899E-4]:5.463005025844E-1)[&rate=6.440751592885899E-4]:6.551117569261E-2)[&rate=6.440751592885899E-4]:2.163070242784E-2,(10[&rate=6.440751592885899E-4]:4.960054969908E-1,55[&rate=6.440751592885899E-4]:4.76827414799E-1)[&rate=6.440751592885899E-4]:4.154647275524E-2)[&rate=6.440751592885899E-4]:6.06377890527E-1)[&rate=6.440751592885899E-4]:3.179731693429E-3)[&rate=6.440751592885899E-4]:6.52402539048E-2,(((((4[&rate=6.440751592885899E-4]:1.756077433332E-1,27[&rate=6.440751592885899E-4]:3.482104830592E-1)[&rate=6.440751592885899E-4]:3.005253915792E-1,12[&rate=6.440751592885899E-4]:5.336673814875E-1)[&rate=6.440751592885899E-4]:7.23414530753E-2,(8[&rate=6.440751592885899E-4]:3.595916933151E-1,53[&rate=6.440751592885899E-4]:3.705505974247E-1)[&rate=6.440751592885899E-4]:2.381979631657E-1)[&rate=6.440751592885899E-4]:1.788805869998E-1,((46[&rate=6.440751592885899E-4]:5.309473876099E-1,41[&rate=6.440751592885899E-4]:5.090295793908E-1)[&rate=6.440751592885899E-4]:1.950398266008E-2,49[&rate=6.440751592885899E-4]:5.559308223247E-1)[&rate=6.440751592885899E-4]:2.28958599238E-1)[&rate=6.440751592885899E-4]:2.805703020797E-1,(((44[&rate=6.440751592885899E-4]:5.169088058226E-1,52[&rate=6.440751592885899E-4]:4.593745592472E-1)[&rate=6.440751592885899E-4]:2.961578639694E-2,((50[&rate=6.440751592885899E-4]:8.93968364999E-2,40[&rate=6.440751592885899E-4]:1.496708091027E-1)[&rate=6.440751592885899E-4]:3.570682700042E-1,((45[&rate=6.440751592885899E-4]:3.159752266511E-1,43[&rate=6.440751592885899E-4]:2.967971444593E-1)[&rate=6.440751592885899E-4]:1.98015848747E-1,48[&rate=6.440751592885899E-4]:5.167308014254E-1)[&rate=6.440751592885899E-4]:1.192608590061E-2)[&rate=6.440751592885899E-4]:4.252523914E-2)[&rate=6.440751592885899E-4]:4.742566353943E-1,(((17[&rate=6.440751592885899E-4]:5.492558161384E-1,11[&rate=6.440751592885899E-4]:5.108996517547E-1)[&rate=6.440751592885899E-4]:7.172867746704E-2,51[&rate=6.440751592885899E-4]:5.004365483999E-1)[&rate=6.440751592885899E-4]:3.116581086495E-1,(((42[&rate=6.440751592885899E-4]:3.572853288646E-1,47[&rate=6.440751592885899E-4]:3.73723685029E-1)[&rate=6.440751592885899E-4]:1.698516766235E-1,54[&rate=6.440751592885899E-4]:7.189178274058E-1)[&rate=6.440751592885899E-4]:2.613870542847E-1,(63[&rate=6.440751592885899E-4]:4.921056735118E-1,58[&rate=6.440751592885899E-4]:4.893659474845E-1)[&rate=6.440751592885899E-4]:2.745005780418E-1)[&rate=6.440751592885899E-4]:8.384456987936E-2)[&rate=6.440751592885899E-4]:1.511523239892E-1)[&rate=6.440751592885899E-4]:2.002096178197E-2)[&rate=6.440751592885899E-4]:1.55109300311E-1)[&rate=6.440751592885899E-4]:5.988375028025E-2)[&rate=6.440751592885899E-4]:4.456179233682E-1)[&rate=6.440751592885899E-4]:8.159864774988E-1)[&rate=6.440751592885899E-4]:3.473181674656E-2,(34[&rate=6.440751592885899E-4]:4.467560023659E-1,30[&rate=6.440751592885899E-4]:5.177942537321E-1)[&rate=6.440751592885899E-4]:6.378524326752E-3)[&rate=6.440751592885899E-4]:6.666570889724E-2,((36[&rate=6.440751592885899E-4]:6.511869127118E-1,33[&rate=6.440751592885899E-4]:6.156677870289E-1)[&rate=6.440751592885899E-4]:6.025119379781E-3,35[&rate=6.440751592885899E-4]:6.353541085944E-1)[&rate=6.440751592885899E-4]:8.389967890807E-2)[&rate=6.440751592885899E-4]:1.631707225844E-1);
tree STATE_17870000 [&joint=-18007.010751529386,lnP=-18007.010751529386] = [&R] ((((61[&rate=5.727054331141052E-4]:6.330866829681E-1,30[&rate=5.727054331141052E-4]:5.128681037332E-1)[&rate=5.727054331141052E-4]:1.290777236653E-2,(38[&rate=5.727054331141052E-4]:6.994338011337E-1,((((16[&rate=5.727054331141052E-4]:4.544976604264E-1,5[&rate=5.727054331141052E-4]:3.914839617963E-1)[&rate=5.727054331141052E-4]:7.461805441616E-2,(9[&rate=5.727054331141052E-4]:3.758463116255E-1,13[&rate=5.727054331141052E-4]:4.14202476009E-1)[&rate=5.727054331141052E-4]:1.066940607513E-1)[&rate=5.727054331141052E-4]:7.231542440871E-1,3[&rate=5.727054331141052E-4]:1.137201465779E0)[&rate=5.727054331141052E-4]:1.317784499339E-1,(((((60[&rate=5.727054331141052E-4]:1.340470943298E-1,59[&rate=5.727054331141052E-4]:1.285676422748E-1)[&rate=5.727054331141052E-4]:2.839976550818E-2,56[&rate=5.727054331141052E-4]:1.597071338104E-1)[&rate=5.727054331141052E-4]:2.599101649143E-1,57[&rate=5.727054331141052E-4]:4.223570247522E-1)[&rate=5.727054331141052E-4]:9.743315314742E-1,((39[&rate=5.727054331141052E-4]:5.818399749818E-2,((21[&rate=5.727054331141052E-4]:6.424152744584E-1,(18[&rate=5.727054331141052E-4]:5.574757733411E-1,23[&rate=5.727054331141052E-4]:5.766538555328E-1)[&rate=5.727054331141052E-4]:7.672032303525E-2)[&rate=5.727054331141052E-4]:8.462555943925E-2,(10[&rate=5.727054331141052E-4]:3.748657308222E-1,55[&rate=5.727054331141052E-4]:3.556876486305E-1)[&rate=5.727054331141052E-4]:2.672435962263E-1)[&rate=5.727054331141052E-4]:4.818280951072E-1)[&rate=5.727054331141052E-4]:2.433907215534E-3,(22[&rate=5.727054331141052E-4]:9.46523097865E-1,((26[&rate=5.727054331141052E-4]:7.458104787665E-1,(15[&rate=5.727054331141052E-4]:5.786027269132E-1,19[&rate=5.727054331141052E-4]:6.087397132146E-1)[&rate=5.727054331141052E-4]:1.124132313055E-1)[&rate=5.727054331141052E-4]:1.767787101667E-1,1[&rate=5.727054331141052E-4]:1.362878190703E-1)[&rate=5.727054331141052E-4]:2.941336098652E-2)[&rate=5.727054331141052E-4]:2.757386424651E-1)[&rate=5.727054331141052E-4]:8.949530904692E-2)[&rate=5.727054331141052E-4]:7.249189217271E-3,(((((4[&rate=5.727054331141052E-4]:1.638064248923E-1,27[&rate=5.727054331141052E-4]:3.364091646184E-1)[&rate=5.727054331141052E-4]:1.56430280716E-1,12[&rate=5.727054331141052E-4]:3.777709521836E-1)[&rate=5.727054331141052E-4]:3.682435513528E-1,(8[&rate=5.727054331141052E-4]:3.313505424345E-1,53[&rate=5.727054331141052E-4]:3.423094465441E-1)[&rate=5.727054331141052E-4]:4.064447830199E-1)[&rate=5.727054331141052E-4]:1.71535228578E-1,((41[&rate=5.727054331141052E-4]:5.192160878553E-1,46[&rate=5.727054331141052E-4]:5.411338960744E-1)[&rate=5.727054331141052E-4]:8.235422097269E-3,49[&rate=5.727054331141052E-4]:5.548487702264E-1)[&rate=5.727054331141052E-4]:3.627009618881E-1)[&rate=5.727054331141052E-4]:2.549056418121E-1,(((17[&rate=5.727054331141052E-4]:4.206684693175E-1,11[&rate=5.727054331141052E-4]:3.823123049338E-1)[&rate=5.727054331141052E-4]:4.816708108605E-1,51[&rate=5.727054331141052E-4]:7.817913349725E-1)[&rate=5.727054331141052E-4]:1.039909855355E-1,((((44[&rate=5.727054331141052E-4]:5.355081573756E-1,52[&rate=5.727054331141052E-4]:4.779739108002E-1)[&rate=5.727054331141052E-4]:3.705920848583E-3,(48[&rate=5.727054331141052E-4]:5.30819744341E-1,((50[&rate=5.727054331141052E-4]:2.75328344877E-1,40[&rate=5.727054331141052E-4]:3.356023174797E-1)[&rate=5.727054331141052E-4]:1.682889817391E-1,(45[&rate=5.727054331141052E-4]:3.420838931956E-1,43[&rate=5.727054331141052E-4]:3.229058110038E-1)[&rate=5.727054331141052E-4]:1.80985488215E-1)[&rate=5.727054331141052E-4]:5.010636903046E-3)[&rate=5.727054331141052E-4]:3.305186812963E-2)[&rate=5.727054331141052E-4]:3.373369113267E-1,(54[&rate=5.727054331141052E-4]:4.038323037098E-1,(42[&rate=5.727054331141052E-4]:1.825382924502E-1,47[&rate=5.727054331141052E-4]:1.989766486146E-1)[&rate=5.727054331141052E-4]:2.951318934185E-2)[&rate=5.727054331141052E-4]:6.672392337862E-1)[&rate=5.727054331141052E-4]:1.146012199083E-4,(63[&rate=5.727054331141052E-4]:3.326778542232E-1,58[&rate=5.727054331141052E-4]:3.299381281958E-1)[&rate=5.727054331141052E-4]:5.248096543559E-1)[&rate=5.727054331141052E-4]:6.665097631255E-2)[&rate=5.727054331141052E-4]:2.044812725967E-1)[&rate=5.727054331141052E-4]:5.887963179098E-2)[&rate=5.727054331141052E-4]:1.143572387625E-1)[&rate=5.727054331141052E-4]:4.331936114482E-1)[&rate=5.727054331141052E-4]:7.995062339599E-1)[&rate=5.727054331141052E-4]:1.211421341779E-2,((62[&rate=5.727054331141052E-4]:4.977613851351E-1,(14[&rate=5.727054331141052E-4]:2.393067726781E0,29[&rate=5.727054331141052E-4]:3.075748006639E-1)[&rate=5.727054331141052E-4]:1.328095352909E-1)[&rate=5.727054331141052E-4]:4.645786795315E-2,(((6[&rate=5.727054331141052E-4]:1.842288973524E-1,7[&rate=5.727054331141052E-4]:1.842288973524E-1)[&rate=5.727054331141052E-4]:4.227405129632E-1,(28[&rate=5.727054331141052E-4]:6.90755945418E-1,((20[&rate=5.727054331141052E-4]:3.28226948201E-1,25[&rate=5.727054331141052E-4]:3.446653043654E-1)[&rate=5.727054331141052E-4]:3.018920646458E-1,2[&rate=5.727054331141052E-4]:4.575162731208E-1)[&rate=5.727054331141052E-4]:5.842412023165E-3)[&rate=5.727054331141052E-4]:6.689839640455E-2)[&rate=5.727054331141052E-4]:6.313742704658E-1,24[&rate=5.727054331141052E-4]:1.34519299585E0)[&rate=5.727054331141052E-4]:1.281936654723E0)[&rate=5.727054331141052E-4]:5.10478856096E-2)[&rate=5.727054331141052E-4]:1.095297851031E-1,((35[&rate=5.727054331141052E-4]:6.943822381729E-1,(36[&rate=5.727054331141052E-4]:6.55960938337E-1,33[&rate=5.727054331141052E-4]:6.204418126541E-1)[&rate=5.727054331141052E-4]:6.027922333315E-2)[&rate=5.727054331141052E-4]:4.799730566263E-2,(34[&rate=5.727054331141052E-4]:4.693952011031E-1,((37[&rate=5.727054331141052E-4]:1.339633942353E-1,31[&rate=5.727054331141052E-4]:1.339633942353E-1)[&rate=5.727054331141052E-4]:2.108085990155E-1,32[&rate=5.727054331141052E-4]:4.294714468029E-1)[&rate=5.727054331141052E-4]:2.503062679614E-1)[&rate=5.727054331141052E-4]:7.353079081995E-2)[&rate=5.727054331141052E-4]:3.34556313314E-2);
tree STATE_17872000 [&joint=-18004.917530173996,lnP=-18004.917530173996] = [&R] (((38[&rate=5.601911976969805E-4]:5.839935148462E-1,(((9[&rate=5.601911976969805E-4]:4.252277869223E-1,13[&rate=5.601911976969805E-4]:4.635839513057E-1)[&rate=5.601911976969805E-4]:2.197818083232E-1,(5[&rate=5.601911976969805E-4]:5.044965114324E-1,(16[&rate=5.601911976969805E-4]:4.159601532444E-1,3[&rate=5.601911976969805E-4]:3.008916600938E-1)[&rate=5.601911976969805E-4]:1.515500568181E-1)[&rate=5.601911976969805E-4]:1.240747276487E-1)[&rate=5.601911976969805E-4]:6.93928964348E-1,(((39[&rate=5.601911976969805E-4]:3.805154828031E-2,((21[&rate=5.601911976969805E-4]:7.91409711274E-1,(18[&rate=5.601911976969805E-4]:4.994728373641E-1,23[&rate=5.601911976969805E-4]:5.186509195558E-1)[&rate=5.601911976969805E-4]:2.837176958278E-1)[&rate=5.601911976969805E-4]:1.299736547903E-1,(10[&rate=5.601911976969805E-4]:5.793048548194E-1,55[&rate=5.601911976969805E-4]:5.601267726277E-1)[&rate=5.601911976969805E-4]:2.571470043956E-1)[&rate=5.601911976969805E-4]:2.673531137228E-1)[&rate=5.601911976969805E-4]:3.256257537859E-2,(22[&rate=5.601911976969805E-4]:1.088775396021E0,((26[&rate=5.601911976969805E-4]:7.177584829715E-1,(15[&rate=5.601911976969805E-4]:4.623643898601E-1,19[&rate=5.601911976969805E-4]:4.925013761615E-1)[&rate=5.601911976969805E-4]:2.005995725636E-1)[&rate=5.601911976969805E-4]:1.378081385837E-1,1[&rate=5.601911976969805E-4]:6.926525169222E-2)[&rate=5.601911976969805E-4]:2.386882265203E-1)[&rate=5.601911976969805E-4]:1.434825632545E-1)[&rate=5.601911976969805E-4]:3.931843234773E-2,((((8[&rate=5.601911976969805E-4]:7.003185248568E-1,(((4[&rate=5.601911976969805E-4]:6.264638149909E-2,27[&rate=5.601911976969805E-4]:2.352491212251E-1)[&rate=5.601911976969805E-4]:2.620172493209E-1,12[&rate=5.601911976969805E-4]:3.821978773951E-1)[&rate=5.601911976969805E-4]:1.760855913404E-1,53[&rate=5.601911976969805E-4]:5.610231947632E-1)[&rate=5.601911976969805E-4]:1.502542342033E-1)[&rate=5.601911976969805E-4]:1.663458743401E-1,(49[&rate=5.601911976969805E-4]:4.722997913945E-1,(41[&rate=5.601911976969805E-4]:3.291395599223E-1,46[&rate=5.601911976969805E-4]:3.510573681414E-1)[&rate=5.601911976969805E-4]:1.157629711984E-1)[&rate=5.601911976969805E-4]:4.025837858845E-1)[&rate=5.601911976969805E-4]:2.178280558343E-1,(((17[&rate=5.601911976969805E-4]:6.027162270918E-1,11[&rate=5.601911976969805E-4]:5.643600627081E-1)[&rate=5.601911976969805E-4]:1.559818707365E-1,51[&rate=5.601911976969805E-4]:6.381501526227E-1)[&rate=5.601911976969805E-4]:2.236387660435E-1,(((((50[&rate=5.601911976969805E-4]:3.572439477446E-2,40[&rate=5.601911976969805E-4]:9.599836737723E-2)[&rate=5.601911976969805E-4]:3.60559776014E-1,44[&rate=5.601911976969805E-4]:4.538184173638E-1)[&rate=5.601911976969805E-4]:2.834473313317E-2,(45[&rate=5.601911976969805E-4]:4.898190056286E-1,43[&rate=5.601911976969805E-4]:4.706409234369E-1)[&rate=5.601911976969805E-4]:1.426195308746E-2)[&rate=5.601911976969805E-4]:3.51911289037E-2,48[&rate=5.601911976969805E-4]:5.420118136471E-1)[&rate=5.601911976969805E-4]:3.488819040985E-1,(((63[&rate=5.601911976969805E-4]:4.072579951958E-1,58[&rate=5.601911976969805E-4]:4.045182691684E-1)[&rate=5.601911976969805E-4]:4.079972383849E-1,(47[&rate=5.601911976969805E-4]:3.527507104951E-1,(42[&rate=5.601911976969805E-4]:9.532162330863E-2,54[&rate=5.601911976969805E-4]:2.871024452264E-1)[&rate=5.601911976969805E-4]:2.409907310221E-1)[&rate=5.601911976969805E-4]:5.008606874691E-1)[&rate=5.601911976969805E-4]:3.123534668342E-2,52[&rate=5.601911976969805E-4]:8.081344158804E-1)[&rate=5.601911976969805E-4]:5.675210433755E-4)[&rate=5.601911976969805E-4]:5.308698174247E-2)[&rate=5.601911976969805E-4]:1.487309336251E-1)[&rate=5.601911976969805E-4]:8.710705880289E-2,(((60[&rate=5.601911976969805E-4]:2.855354904507E-1,56[&rate=5.601911976969805E-4]:2.827957644231E-1)[&rate=5.601911976969805E-4]:4.62225420243E-2,59[&rate=5.601911976969805E-4]:3.262785804201E-1)[&rate=5.601911976969805E-4]:1.927764311926E-1,57[&rate=5.601911976969805E-4]:5.245344636677E-1)[&rate=5.601911976969805E-4]:8.278869679748E-1)[&rate=5.601911976969805E-4]:4.086466830012E-3)[&rate=5.601911976969805E-4]:1.632525789294E-1)[&rate=5.601911976969805E-4]:3.162878319651E-1)[&rate=5.601911976969805E-4]:1.024878845693E0,(34[&rate=5.601911976969805E-4]:5.260781112543E-1,30[&rate=5.601911976969805E-4]:5.971163626205E-1)[&rate=5.601911976969805E-4]:3.859183892533E-2)[&rate=5.601911976969805E-4]:1.284829108743E-2,((((62[&rate=5.601911976969805E-4]:4.474130351991E-1,61[&rate=5.601911976969805E-4]:5.102545652537E-1)[&rate=5.601911976969805E-4]:1.315529724516E-1,14[&rate=5.601911976969805E-4]:2.607081884588E0)[&rate=5.601911976969805E-4]:2.958137293371E-2,29[&rate=5.601911976969805E-4]:5.511703314042E-1)[&rate=5.601911976969805E-4]:7.097026176472E-2,((((37[&rate=5.601911976969805E-4]:3.001477725052E-1,31[&rate=5.601911976969805E-4]:3.001477725052E-1)[&rate=5.601911976969805E-4]:1.475357375285E-1,32[&rate=5.601911976969805E-4]:5.323829635858E-1)[&rate=5.601911976969805E-4]:4.829173371848E-2,((36[&rate=5.601911976969805E-4]:4.403693539751E-1,33[&rate=5.601911976969805E-4]:4.048502282922E-1)[&rate=5.601911976969805E-4]:8.87818950128E-2,35[&rate=5.601911976969805E-4]:5.072933254906E-1)[&rate=5.601911976969805E-4]:6.245241006489E-2)[&rate=5.601911976969805E-4]:1.534830233789E-1,((20[&rate=5.601911976969805E-4]:4.373851448961E-1,25[&rate=5.601911976969805E-4]:4.538235010604E-1)[&rate=5.601911976969805E-4]:5.331594868092E-1,((28[&rate=5.601911976969805E-4]:4.951077604505E-1,2[&rate=5.601911976969805E-4]:2.677105001764E-1)[&rate=5.601911976969805E-4]:4.902684100457E-1,((6[&rate=5.601911976969805E-4]:1.730696750591E-1,7[&rate=5.601911976969805E-4]:1.730696750591E-1)[&rate=5.601911976969805E-4]:3.468429723544E-1,24[&rate=5.601911976969805E-4]:6.267619624819E-1)[&rate=5.601911976969805E-4]:3.147785915759E-1)[&rate=5.601911976969805E-4]:3.996298175713E-2)[&rate=5.601911976969805E-4]:1.753597369238E0)[&rate=5.601911976969805E-4]:2.732713478072E-2)[&rate=5.601911976969805E-4]:2.641589946438E-2);
tree STATE_17874000 [&joint=-18011.147823495514,lnP=-18011.147823495514] = [&R] (((((36[&rate=6.250141986116246E-4]:4.091011823354E-1,33[&rate=6.250141986116246E-4]:3.735820566525E-1)[&rate=6.250141986116246E-4]:1.364232513288E-1,(35[&rate=6.250141986116246E-4]:4.666012594926E-1,((37[&rate=6.250141986116246E-4]:1.720622936347E-1,31[&rate=6.250141986116246E-4]:1.720622936347E-1)[&rate=6.250141986116246E-4]:9.031013112924E-2,32[&rate=6.250141986116246E-4]:3.47071878316E-1)[&rate=6.250141986116246E-4]:1.304583429253E-1)[&rate=6.250141986116246E-4]:5.706525067438E-2)[&rate=6.250141986116246E-4]:2.182365294295E-1,30[&rate=6.250141986116246E-4]:6.134877390502E-1)[&rate=6.250141986116246E-4]:5.375505636167E-2,(29[&rate=6.250141986116246E-4]:5.888278584058E-1,(14[&rate=6.250141986116246E-4]:2.632669700995E0,(34[&rate=6.250141986116246E-4]:4.018147101286E-1,(62[&rate=6.250141986116246E-4]:5.279764741696E-1,(61[&rate=6.250141986116246E-4]:5.323066265006E-1,(38[&rate=6.250141986116246E-4]:1.099886199335E0,((((16[&rate=6.250141986116246E-4]:5.745086321328E-1,(9[&rate=6.250141986116246E-4]:2.559884088157E-1,13[&rate=6.250141986116246E-4]:2.943445731991E-1)[&rate=6.250141986116246E-4]:2.719448808514E-1)[&rate=6.250141986116246E-4]:1.4222017578E-2,5[&rate=6.250141986116246E-4]:5.257169510807E-1)[&rate=6.250141986116246E-4]:3.362978696154E-1,3[&rate=6.250141986116246E-4]:8.099600261756E-1)[&rate=6.250141986116246E-4]:6.501059538896E-1,((((60[&rate=6.250141986116246E-4]:1.654097055991E-1,56[&rate=6.250141986116246E-4]:1.626699795716E-1)[&rate=6.250141986116246E-4]:1.280786544646E-1,59[&rate=6.250141986116246E-4]:2.880089080088E-1)[&rate=6.250141986116246E-4]:3.038199487347E-2,57[&rate=6.250141986116246E-4]:3.238703549372E-1)[&rate=6.250141986116246E-4]:1.04805272692E0,(((((21[&rate=6.250141986116246E-4]:7.081192655076E-1,(18[&rate=6.250141986116246E-4]:3.163130820561E-1,23[&rate=6.250141986116246E-4]:3.354911642478E-1)[&rate=6.250141986116246E-4]:3.835870053694E-1)[&rate=6.250141986116246E-4]:1.223091653408E-1,(10[&rate=6.250141986116246E-4]:5.300835951327E-1,55[&rate=6.250141986116246E-4]:5.10905512941E-1)[&rate=6.250141986116246E-4]:2.154133288664E-1)[&rate=6.250141986116246E-4]:3.721166379744E-1,39[&rate=6.250141986116246E-4]:5.186013731603E-2)[&rate=6.250141986116246E-4]:4.057065311267E-2,(22[&rate=6.250141986116246E-4]:1.09629378736E0,((15[&rate=6.250141986116246E-4]:7.433717346076E-1,(26[&rate=6.250141986116246E-4]:7.347763547721E-1,19[&rate=6.250141986116246E-4]:7.101188205257E-1)[&rate=6.250141986116246E-4]:6.338990038328E-2)[&rate=6.250141986116246E-4]:1.048088327415E-1,1[&rate=6.250141986116246E-4]:1.16673718034E-1)[&rate=6.250141986116246E-4]:1.987981515176E-1)[&rate=6.250141986116246E-4]:1.577808386853E-1)[&rate=6.250141986116246E-4]:9.894661357138E-3,(((41[&rate=6.250141986116246E-4]:1.975084063192E-1,46[&rate=6.250141986116246E-4]:2.194262145383E-1)[&rate=6.250141986116246E-4]:4.941102797524E-1,((((4[&rate=6.250141986116246E-4]:4.181771860337E-2,27[&rate=6.250141986116246E-4]:2.144204583294E-1)[&rate=6.250141986116246E-4]:1.572739690808E-1,12[&rate=6.250141986116246E-4]:2.566259342594E-1)[&rate=6.250141986116246E-4]:1.84034594198E-1,(8[&rate=6.250141986116246E-4]:3.571024802613E-1,49[&rate=6.250141986116246E-4]:3.653216583434E-1)[&rate=6.250141986116246E-4]:7.533887011406E-2)[&rate=6.250141986116246E-4]:8.723322111635E-2,53[&rate=6.250141986116246E-4]:5.306334756014E-1)[&rate=6.250141986116246E-4]:1.911221967716E-1)[&rate=6.250141986116246E-4]:3.748554285115E-1,(((51[&rate=6.250141986116246E-4]:7.452072918735E-1,(17[&rate=6.250141986116246E-4]:7.13691569688E-1,11[&rate=6.250141986116246E-4]:6.753354053043E-1)[&rate=6.250141986116246E-4]:1.52063667391E-1)[&rate=6.250141986116246E-4]:1.076653737241E-1,((43[&rate=6.250141986116246E-4]:1.636702836209E-1,44[&rate=6.250141986116246E-4]:1.609305575935E-1)[&rate=6.250141986116246E-4]:4.831976580585E-1,(((50[&rate=6.250141986116246E-4]:1.583265964897E-1,40[&rate=6.250141986116246E-4]:2.186005690925E-1)[&rate=6.250141986116246E-4]:2.690630178487E-1,48[&rate=6.250141986116246E-4]:5.095813951603E-1)[&rate=6.250141986116246E-4]:1.160983209726E-1,45[&rate=6.250141986116246E-4]:6.229399901055E-1)[&rate=6.250141986116246E-4]:4.310603376562E-2)[&rate=6.250141986116246E-4]:2.662786965209E-1)[&rate=6.250141986116246E-4]:9.847136166581E-2,((52[&rate=6.250141986116246E-4]:2.57553081295E-1,(42[&rate=6.250141986116246E-4]:1.624603687451E-1,(54[&rate=6.250141986116246E-4]:2.256339554655E-1,47[&rate=6.250141986116246E-4]:5.029148971217E-2)[&rate=6.250141986116246E-4]:1.286072351973E-1)[&rate=6.250141986116246E-4]:1.553666851526E-1)[&rate=6.250141986116246E-4]:5.139514218919E-1,(63[&rate=6.250141986116246E-4]:4.742265145487E-1,58[&rate=6.250141986116246E-4]:4.714867885214E-1)[&rate=6.250141986116246E-4]:3.356341530218E-1)[&rate=6.250141986116246E-4]:1.798395240765E-1)[&rate=6.250141986116246E-4]:6.033556677158E-2)[&rate=6.250141986116246E-4]:8.242667966857E-2)[&rate=6.250141986116246E-4]:2.302228760508E-2)[&rate=6.250141986116246E-4]:3.374579667017E-1)[&rate=6.250141986116246E-4]:6.425599452976E-1)[&rate=6.250141986116246E-4]:2.853660069242E-1)[&rate=6.250141986116246E-4]:5.851137772354E-2)[&rate=6.250141986116246E-4]:2.253536505588E-3)[&rate=6.250141986116246E-4]:7.432381338298E-2)[&rate=6.250141986116246E-4]:4.165108352802E-2)[&rate=6.250141986116246E-4]:7.841493700603E-2)[&rate=6.250141986116246E-4]:2.939530211163E-2,((28[&rate=6.250141986116246E-4]:5.103058329536E-1,2[&rate=6.250141986116246E-4]:2.829085726795E-1)[&rate=6.250141986116246E-4]:4.274165228762E-1,(((6[&rate=6.250141986116246E-4]:2.47574073968E-1,7[&rate=6.250141986116246E-4]:2.47574073968E-1)[&rate=6.250141986116246E-4]:3.09429403451E-1,24[&rate=6.250141986116246E-4]:6.638527924875E-1)[&rate=6.250141986116246E-4]:6.157649282464E-2,(20[&rate=6.250141986116246E-4]:2.709836369037E-1,25[&rate=6.250141986116246E-4]:2.874219930681E-1)[&rate=6.250141986116246E-4]:4.434867442988E-1)[&rate=6.250141986116246E-4]:1.684574540793E-1)[&rate=6.250141986116246E-4]:1.943038804797E0);
tree STATE_17876000 [&joint=-18005.987286225427,lnP=-18005.987286225427] = [&R] (30[&rate=5.598718711049913E-4]:7.550801393468E-1,((((((20[&rate=5.598718711049913E-4]:4.861132929244E-1,25[&rate=5.598718711049913E-4]:5.025516490888E-1)[&rate=5.598718711049913E-4]:4.404150657337E-1,(28[&rate=5.598718711049913E-4]:9.553546345905E-1,((6[&rate=5.598718711049913E-4]:2.269081163958E-1,7[&rate=5.598718711049913E-4]:2.269081163958E-1)[&rate=5.598718711049913E-4]:4.596996721793E-1,24[&rate=5.598718711049913E-4]:7.934571036437E-1)[&rate=5.598718711049913E-4]:1.180619145085E-1)[&rate=5.598718711049913E-4]:2.59682446156E-2)[&rate=5.598718711049913E-4]:3.318297455593E-1,2[&rate=5.598718711049913E-4]:1.085755364491E0)[&rate=5.598718711049913E-4]:1.375723648262E0,29[&rate=5.598718711049913E-4]:5.047532099245E-1)[&rate=5.598718711049913E-4]:3.289383851992E-3,34[&rate=5.598718711049913E-4]:4.370043424103E-1)[&rate=5.598718711049913E-4]:1.964696269602E-1,((61[&rate=5.598718711049913E-4]:7.111249345474E-1,(14[&rate=5.598718711049913E-4]:2.522511719443E0,62[&rate=5.598718711049913E-4]:4.943958425066E-1)[&rate=5.598718711049913E-4]:1.538875619862E-1)[&rate=5.598718711049913E-4]:4.579843753629E-3,(((37[&rate=5.598718711049913E-4]:1.339305306797E-1,31[&rate=5.598718711049913E-4]:1.339305306797E-1)[&rate=5.598718711049913E-4]:1.515964244909E-1,32[&rate=5.598718711049913E-4]:3.702264087226E-1)[&rate=5.598718711049913E-4]:2.357043490096E-1,((36[&rate=5.598718711049913E-4]:5.766571902325E-1,33[&rate=5.598718711049913E-4]:5.411380645497E-1)[&rate=5.598718711049913E-4]:1.746390893648E-2,(35[&rate=5.598718711049913E-4]:2.945103889043E-1,(38[&rate=5.598718711049913E-4]:9.35971760361E-1,((((5[&rate=5.598718711049913E-4]:5.511829914736E-1,16[&rate=5.598718711049913E-4]:6.141966901038E-1)[&rate=5.598718711049913E-4]:5.100149146042E-2,(9[&rate=5.598718711049913E-4]:4.137639423931E-1,13[&rate=5.598718711049913E-4]:4.521201067765E-1)[&rate=5.598718711049913E-4]:2.048588967054E-1)[&rate=5.598718711049913E-4]:2.454405845541E-1,3[&rate=5.598718711049913E-4]:7.955702729677E-1)[&rate=5.598718711049913E-4]:3.970219493125E-1,(((((60[&rate=5.598718711049913E-4]:2.12741482998E-1,56[&rate=5.598718711049913E-4]:2.100017569704E-1)[&rate=5.598718711049913E-4]:8.704994415276E-2,59[&rate=5.598718711049913E-4]:2.943119750958E-1)[&rate=5.598718711049913E-4]:2.733863768882E-1,57[&rate=5.598718711049913E-4]:5.73177804039E-1)[&rate=5.598718711049913E-4]:7.335379392743E-1,(((15[&rate=5.598718711049913E-4]:6.302306403967E-1,19[&rate=5.598718711049913E-4]:6.603676266981E-1)[&rate=5.598718711049913E-4]:4.254464229852E-1,(26[&rate=5.598718711049913E-4]:9.721415818309E-1,1[&rate=5.598718711049913E-4]:1.85840211968E-1)[&rate=5.598718711049913E-4]:1.383300020988E-1)[&rate=5.598718711049913E-4]:6.174615137143E-2,22[&rate=5.598718711049913E-4]:1.166738283246E0)[&rate=5.598718711049913E-4]:5.504595321737E-2)[&rate=5.598718711049913E-4]:1.891759300864E-2,((((41[&rate=5.598718711049913E-4]:7.397448122899E-1,46[&rate=5.598718711049913E-4]:7.61662620509E-1)[&rate=5.598718711049913E-4]:1.82095158535E-1,((((4[&rate=5.598718711049913E-4]:2.003894750571E-1,27[&rate=5.598718711049913E-4]:3.729922147831E-1)[&rate=5.598718711049913E-4]:2.609056470112E-1,12[&rate=5.598718711049913E-4]:5.188293686434E-1)[&rate=5.598718711049913E-4]:1.014546446923E-1,(53[&rate=5.598718711049913E-4]:5.464986041237E-1,8[&rate=5.598718711049913E-4]:5.35539700014E-1)[&rate=5.598718711049913E-4]:7.652513523963E-2)[&rate=5.598718711049913E-4]:4.542098301486E-2,49[&rate=5.598718711049913E-4]:6.657049963506E-1)[&rate=5.598718711049913E-4]:2.835322347481E-1)[&rate=5.598718711049913E-4]:1.776284215223E-1,(((51[&rate=5.598718711049913E-4]:7.454469702451E-1,(17[&rate=5.598718711049913E-4]:4.968257742643E-1,11[&rate=5.598718711049913E-4]:4.584696098806E-1)[&rate=5.598718711049913E-4]:3.691691411864E-1)[&rate=5.598718711049913E-4]:1.064355763287E-1,((43[&rate=5.598718711049913E-4]:3.359841970962E-1,44[&rate=5.598718711049913E-4]:3.332444710688E-1)[&rate=5.598718711049913E-4]:2.836352915603E-1,(((50[&rate=5.598718711049913E-4]:1.982485682007E-1,40[&rate=5.598718711049913E-4]:2.585225408035E-1)[&rate=5.598718711049913E-4]:2.163411577893E-1,48[&rate=5.598718711049913E-4]:4.967815068119E-1)[&rate=5.598718711049913E-4]:8.541699649432E-2,45[&rate=5.598718711049913E-4]:5.794587772788E-1)[&rate=5.598718711049913E-4]:5.933879356933E-2)[&rate=5.598718711049913E-4]:2.925370305202E-1)[&rate=5.598718711049913E-4]:1.278188492831E-1,((52[&rate=5.598718711049913E-4]:7.085450980913E-1,(54[&rate=5.598718711049913E-4]:8.025932637737E-1,(42[&rate=5.598718711049913E-4]:4.883105253787E-1,47[&rate=5.598718711049913E-4]:5.047488815431E-1)[&rate=5.598718711049913E-4]:1.225019164772E-1)[&rate=5.598718711049913E-4]:1.580066288382E-1)[&rate=5.598718711049913E-4]:4.861022400619E-2,(63[&rate=5.598718711049913E-4]:3.385034013089E-1,58[&rate=5.598718711049913E-4]:3.357636752815E-1)[&rate=5.598718711049913E-4]:4.570080851723E-1)[&rate=5.598718711049913E-4]:2.225460737594E-1)[&rate=5.598718711049913E-4]:6.497247594221E-2)[&rate=5.598718711049913E-4]:2.100575444045E-2,(((21[&rate=5.598718711049913E-4]:7.084608279655E-1,(18[&rate=5.598718711049913E-4]:3.18250433273E-1,23[&rate=5.598718711049913E-4]:3.374285154647E-1)[&rate=5.598718711049913E-4]:3.819912166105E-1)[&rate=5.598718711049913E-4]:1.419726994479E-1,(10[&rate=5.598718711049913E-4]:6.700854520508E-1,55[&rate=5.598718711049913E-4]:6.50907369859E-1)[&rate=5.598718711049913E-4]:9.541656851349E-2)[&rate=5.598718711049913E-4]:3.091391288142E-1,39[&rate=5.598718711049913E-4]:8.887724720914E-3)[&rate=5.598718711049913E-4]:6.501107960096E-2)[&rate=5.598718711049913E-4]:5.159189534245E-3)[&rate=5.598718711049913E-4]:1.162739544514E-1)[&rate=5.598718711049913E-4]:7.461192641085E-1)[&rate=5.598718711049913E-4]:2.032874869908E-1)[&rate=5.598718711049913E-4]:2.777527867675E-1)[&rate=5.598718711049913E-4]:2.273862031163E-2)[&rate=5.598718711049913E-4]:1.28899703629E-1)[&rate=5.598718711049913E-4]:1.090260216705E-1)[&rate=5.598718711049913E-4]:5.056791861025E-2);
tree STATE_17878000 [&joint=-18017.95616921114,lnP=-18017.95616921114] = [&R] ((14[&rate=5.527552981896084E-4]:2.787242795341E0,((((28[&rate=5.527552981896084E-4]:8.38689121179E-1,((6[&rate=5.527552981896084E-4]:2.341204273029E-1,7[&rate=5.527552981896084E-4]:2.341204273029E-1)[&rate=5.527552981896084E-4]:3.058250509474E-1,24[&rate=5.527552981896084E-4]:6.467947933189E-1)[&rate=5.527552981896084E-4]:1.480587114217E-1)[&rate=5.527552981896084E-4]:6.80046165984E-2,(20[&rate=5.527552981896084E-4]:4.010315071509E-1,25[&rate=5.527552981896084E-4]:4.174698633153E-1)[&rate=5.527552981896084E-4]:4.508677100784E-1)[&rate=5.527552981896084E-4]:1.659667841799E-1,2[&rate=5.527552981896084E-4]:8.452632616832E-1)[&rate=5.527552981896084E-4]:1.65042006628E0,(((30[&rate=5.527552981896084E-4]:4.032141391649E-1,29[&rate=5.527552981896084E-4]:4.032141391649E-1)[&rate=5.527552981896084E-4]:1.888427251545E-2,(38[&rate=5.527552981896084E-4]:1.307775718029E0,(((9[&rate=5.527552981896084E-4]:5.203613846934E-1,13[&rate=5.527552981896084E-4]:5.587175490768E-1)[&rate=5.527552981896084E-4]:2.082869980746E-1,((3[&rate=5.527552981896084E-4]:4.225975094399E-1,16[&rate=5.527552981896084E-4]:5.376660025905E-1)[&rate=5.527552981896084E-4]:1.078707870429E-1,5[&rate=5.527552981896084E-4]:5.825230910032E-1)[&rate=5.527552981896084E-4]:1.296869356004E-1)[&rate=5.527552981896084E-4]:5.088252872846E-1,((((41[&rate=5.527552981896084E-4]:6.737652935992E-1,46[&rate=5.527552981896084E-4]:6.956831018183E-1)[&rate=5.527552981896084E-4]:2.129797131482E-1,(49[&rate=5.527552981896084E-4]:8.391323852686E-1,(((4[&rate=5.527552981896084E-4]:3.466450553173E-1,27[&rate=5.527552981896084E-4]:5.192477950433E-1)[&rate=5.527552981896084E-4]:2.524656323406E-1,12[&rate=5.527552981896084E-4]:6.566449342331E-1)[&rate=5.527552981896084E-4]:1.170444219715E-1,(53[&rate=5.527552981896084E-4]:5.15097526598E-1,8[&rate=5.527552981896084E-4]:5.041386224883E-1)[&rate=5.527552981896084E-4]:2.613315556343E-1)[&rate=5.527552981896084E-4]:6.544302906393E-2)[&rate=5.527552981896084E-4]:7.500988175271E-2)[&rate=5.527552981896084E-4]:3.009332116E-1,(((51[&rate=5.527552981896084E-4]:5.789601162717E-1,(17[&rate=5.527552981896084E-4]:4.880235711218E-1,11[&rate=5.527552981896084E-4]:4.496674067381E-1)[&rate=5.527552981896084E-4]:2.114844903554E-1)[&rate=5.527552981896084E-4]:1.967348101665E-1,((43[&rate=5.527552981896084E-4]:3.290200596102E-1,44[&rate=5.527552981896084E-4]:3.262803335829E-1)[&rate=5.527552981896084E-4]:4.316691902714E-1,(((50[&rate=5.527552981896084E-4]:7.257179241404E-2,40[&rate=5.527552981896084E-4]:1.328457650168E-1)[&rate=5.527552981896084E-4]:3.756917936615E-1,48[&rate=5.527552981896084E-4]:5.304553668974E-1)[&rate=5.527552981896084E-4]:9.483020667264E-2,45[&rate=5.527552981896084E-4]:6.225458475426E-1)[&rate=5.527552981896084E-4]:1.573214845307E-1)[&rate=5.527552981896084E-4]:7.527964915932E-2)[&rate=5.527552981896084E-4]:2.821867134971E-1,((63[&rate=5.527552981896084E-4]:6.63895615484E-1,58[&rate=5.527552981896084E-4]:6.611558894567E-1)[&rate=5.527552981896084E-4]:2.12647421029E-1,(52[&rate=5.527552981896084E-4]:8.206117336776E-1,(42[&rate=5.527552981896084E-4]:4.253061754435E-1,(54[&rate=5.527552981896084E-4]:1.965896388517E-1,47[&rate=5.527552981896084E-4]:2.124717309836E-2)[&rate=5.527552981896084E-4]:4.204973585095E-1)[&rate=5.527552981896084E-4]:4.555795308369E-1)[&rate=5.527552981896084E-4]:1.757513845176E-2)[&rate=5.527552981896084E-4]:2.196947678059E-1)[&rate=5.527552981896084E-4]:7.500205786419E-2)[&rate=5.527552981896084E-4]:1.521973422409E-2,((((21[&rate=5.527552981896084E-4]:7.866763310884E-1,(18[&rate=5.527552981896084E-4]:3.25161677664E-1,23[&rate=5.527552981896084E-4]:3.443397598558E-1)[&rate=5.527552981896084E-4]:4.532954753423E-1)[&rate=5.527552981896084E-4]:1.08191389939E-1,(10[&rate=5.527552981896084E-4]:5.282111645814E-1,55[&rate=5.527552981896084E-4]:5.090330823897E-1)[&rate=5.527552981896084E-4]:2.817250495968E-1)[&rate=5.527552981896084E-4]:3.436365886108E-1,39[&rate=5.527552981896084E-4]:8.78193781315E-2)[&rate=5.527552981896084E-4]:4.026876756974E-2,((((56[&rate=5.527552981896084E-4]:2.65745662853E-1,59[&rate=5.527552981896084E-4]:2.630059368257E-1)[&rate=5.527552981896084E-4]:1.114996602641E-3,60[&rate=5.527552981896084E-4]:2.696003854832E-1)[&rate=5.527552981896084E-4]:3.179966685848E-1,57[&rate=5.527552981896084E-4]:5.875970540681E-1)[&rate=5.527552981896084E-4]:6.214543290179E-1,(((15[&rate=5.527552981896084E-4]:6.461318494577E-1,19[&rate=5.527552981896084E-4]:6.762688357591E-1)[&rate=5.527552981896084E-4]:2.797307194493E-1,22[&rate=5.527552981896084E-4]:9.751776374001E-1)[&rate=5.527552981896084E-4]:3.754962328589E-2,(26[&rate=5.527552981896084E-4]:9.476803291527E-1,1[&rate=5.527552981896084E-4]:1.613789592897E-1)[&rate=5.527552981896084E-4]:7.052638358805E-2)[&rate=5.527552981896084E-4]:1.113926155504E-1)[&rate=5.527552981896084E-4]:1.656121050811E-1)[&rate=5.527552981896084E-4]:2.823446440459E-2)[&rate=5.527552981896084E-4]:1.539763528918E-2)[&rate=5.527552981896084E-4]:1.141534924689E0)[&rate=5.527552981896084E-4]:8.748685264517E-2)[&rate=5.527552981896084E-4]:5.866660256536E-2,(34[&rate=5.527552981896084E-4]:2.804373312117E-1,61[&rate=5.527552981896084E-4]:4.716941618128E-1)[&rate=5.527552981896084E-4]:1.292894316679E-1)[&rate=5.527552981896084E-4]:5.819251088822E-2)[&rate=5.527552981896084E-4]:1.627923440894E-1)[&rate=5.527552981896084E-4]:1.214931300937E-1,((((36[&rate=5.527552981896084E-4]:6.761741227933E-1,33[&rate=5.527552981896084E-4]:6.406549971104E-1)[&rate=5.527552981896084E-4]:8.169582131605E-2,((37[&rate=5.527552981896084E-4]:3.263782062891E-1,31[&rate=5.527552981896084E-4]:3.263782062891E-1)[&rate=5.527552981896084E-4]:2.127971520731E-1,32[&rate=5.527552981896084E-4]:6.238748119143E-1)[&rate=5.527552981896084E-4]:1.230661704465E-1)[&rate=5.527552981896084E-4]:4.149424833281E-2,35[&rate=5.527552981896084E-4]:7.775062689449E-1)[&rate=5.527552981896084E-4]:8.675515466367E-2,62[&rate=5.527552981896084E-4]:7.932231722426E-1)[&rate=5.527552981896084E-4]:8.739687625476E-2);
tree STATE_17880000 [&joint=-18011.769961241196,lnP=-18011.769961241196] = [&R] (((((37[&rate=5.135472610847346E-4]:2.65407790319E-1,31[&rate=5.135472610847346E-4]:2.65407790319E-1)[&rate=5.135472610847346E-4]:2.578851761935E-1,32[&rate=5.135472610847346E-4]:6.079924200646E-1)[&rate=5.135472610847346E-4]:1.221812125415E-1,(36[&rate=5.135472610847346E-4]:4.007065852355E-1,33[&rate=5.135472610847346E-4]:3.651874595526E-1)[&rate=5.135472610847346E-4]:3.403960091191E-1)[&rate=5.135472610847346E-4]:1.050979450624E-2,35[&rate=5.135472610847346E-4]:7.297544653636E-1)[&rate=5.135472610847346E-4]:1.451330139727E-1,(((14[&rate=5.135472610847346E-4]:2.637575849381E0,(62[&rate=5.135472610847346E-4]:4.84268612945E-1,29[&rate=5.135472610847346E-4]:4.268915637647E-1)[&rate=5.135472610847346E-4]:1.25191359499E-1)[&rate=5.135472610847346E-4]:1.123077838385E-1,34[&rate=5.135472610847346E-4]:5.93352455736E-1)[&rate=5.135472610847346E-4]:3.400414966997E-2,(((((28[&rate=5.135472610847346E-4]:9.963332672879E-1,(20[&rate=5.135472610847346E-4]:5.579379749513E-1,25[&rate=5.135472610847346E-4]:5.743763311157E-1)[&rate=5.135472610847346E-4]:3.836007717885E-1)[&rate=5.135472610847346E-4]:2.295059603935E-2,((6[&rate=5.135472610847346E-4]:2.701172105931E-1,7[&rate=5.135472610847346E-4]:2.701172105931E-1)[&rate=5.135472610847346E-4]:5.208430220446E-1,24[&rate=5.135472610847346E-4]:8.978095477062E-1)[&rate=5.135472610847346E-4]:7.76386991826E-2)[&rate=5.135472610847346E-4]:1.659510794316E-1,2[&rate=5.135472610847346E-4]:9.578376824848E-1)[&rate=5.135472610847346E-4]:1.490082188448E0,((38[&rate=5.135472610847346E-4]:7.353078914555E-1,((((9[&rate=5.135472610847346E-4]:3.261601243365E-1,13[&rate=5.135472610847346E-4]:3.645162887199E-1)[&rate=5.135472610847346E-4]:2.763196890224E-1,5[&rate=5.135472610847346E-4]:5.860414571945E-1)[&rate=5.135472610847346E-4]:2.63254414825E-1,(3[&rate=5.135472610847346E-4]:3.096043572698E-1,16[&rate=5.135472610847346E-4]:4.246728504204E-1)[&rate=5.135472610847346E-4]:4.876367202292E-1)[&rate=5.135472610847346E-4]:5.508370161925E-1,(((((21[&rate=5.135472610847346E-4]:6.819323662414E-1,(18[&rate=5.135472610847346E-4]:4.087229032379E-1,23[&rate=5.135472610847346E-4]:4.279009854296E-1)[&rate=5.135472610847346E-4]:2.649902849214E-1)[&rate=5.135472610847346E-4]:1.856124460728E-1,(10[&rate=5.135472610847346E-4]:5.056855859727E-1,55[&rate=5.135472610847346E-4]:4.86507503781E-1)[&rate=5.135472610847346E-4]:2.769277194923E-1)[&rate=5.135472610847346E-4]:3.51059787181E-1,39[&rate=5.135472610847346E-4]:6.791966798849E-2)[&rate=5.135472610847346E-4]:8.065597884131E-2,(((59[&rate=5.135472610847346E-4]:6.360099984375E-1,(56[&rate=5.135472610847346E-4]:6.121557166669E-1,60[&rate=5.135472610847346E-4]:6.148954426945E-1)[&rate=5.135472610847346E-4]:2.659400779794E-2)[&rate=5.135472610847346E-4]:2.471490286082E-1,57[&rate=5.135472610847346E-4]:8.886384791006E-1)[&rate=5.135472610847346E-4]:4.387602906897E-1,((26[&rate=5.135472610847346E-4]:9.06881118757E-1,1[&rate=5.135472610847346E-4]:1.205797488941E-1)[&rate=5.135472610847346E-4]:1.915327108503E-1,(22[&rate=5.135472610847346E-4]:1.010943186934E0,(15[&rate=5.135472610847346E-4]:8.253675318051E-1,19[&rate=5.135472610847346E-4]:8.555045181065E-1)[&rate=5.135472610847346E-4]:1.36260586636E-1)[&rate=5.135472610847346E-4]:8.199119061842E-2)[&rate=5.135472610847346E-4]:1.495328853883E-1)[&rate=5.135472610847346E-4]:6.775221950526E-2)[&rate=5.135472610847346E-4]:9.402579353925E-3,(((41[&rate=5.135472610847346E-4]:7.623595952167E-1,46[&rate=5.135472610847346E-4]:7.842774034358E-1)[&rate=5.135472610847346E-4]:2.710675030148E-1,(((53[&rate=5.135472610847346E-4]:4.930654946699E-1,8[&rate=5.135472610847346E-4]:4.821065905603E-1)[&rate=5.135472610847346E-4]:2.40151806575E-1,49[&rate=5.135472610847346E-4]:7.304775752173E-1)[&rate=5.135472610847346E-4]:1.927822472164E-1,((4[&rate=5.135472610847346E-4]:4.451469543607E-1,27[&rate=5.135472610847346E-4]:6.177496940867E-1)[&rate=5.135472610847346E-4]:3.819225730539E-1,12[&rate=5.135472610847346E-4]:8.846037739899E-1)[&rate=5.135472610847346E-4]:3.865604844386E-2)[&rate=5.135472610847346E-4]:1.375645360716E-1)[&rate=5.135472610847346E-4]:1.443774611934E-1,((((43[&rate=5.135472610847346E-4]:4.930489248551E-1,44[&rate=5.135472610847346E-4]:4.903091988277E-1)[&rate=5.135472610847346E-4]:2.326702396255E-1,(((50[&rate=5.135472610847346E-4]:4.593380005167E-2,40[&rate=5.135472610847346E-4]:1.062077726544E-1)[&rate=5.135472610847346E-4]:2.086030330331E-1,48[&rate=5.135472610847346E-4]:3.367286139066E-1)[&rate=5.135472610847346E-4]:2.054622655947E-1,45[&rate=5.135472610847346E-4]:5.39451153474E-1)[&rate=5.135472610847346E-4]:2.054460931983E-1)[&rate=5.135472610847346E-4]:1.344941838776E-1,((17[&rate=5.135472610847346E-4]:6.583327097731E-1,11[&rate=5.135472610847346E-4]:6.199765453895E-1)[&rate=5.135472610847346E-4]:5.296267288644E-2,51[&rate=5.135472610847346E-4]:5.90747437454E-1)[&rate=5.135472610847346E-4]:2.091919383013E-1)[&rate=5.135472610847346E-4]:2.304481272571E-1,(52[&rate=5.135472610847346E-4]:8.351858899409E-1,((42[&rate=5.135472610847346E-4]:7.497680187776E-1,(47[&rate=5.135472610847346E-4]:3.590444393434E-1,54[&rate=5.135472610847346E-4]:5.343869050968E-1)[&rate=5.135472610847346E-4]:4.071619355985E-1)[&rate=5.135472610847346E-4]:1.088592646583E-1,(63[&rate=5.135472610847346E-4]:4.077865827969E-1,58[&rate=5.135472610847346E-4]:4.050468567695E-1)[&rate=5.135472610847346E-4]:4.289228924199E-1)[&rate=5.135472610847346E-4]:3.683257910775E-2)[&rate=5.135472610847346E-4]:1.952016130716E-1)[&rate=5.135472610847346E-4]:9.262253586432E-2)[&rate=5.135472610847346E-4]:2.674900922458E-2)[&rate=5.135472610847346E-4]:1.928395935351E-1)[&rate=5.135472610847346E-4]:3.899695237916E-1)[&rate=5.135472610847346E-4]:6.18340645581E-1,30[&rate=5.135472610847346E-4]:3.804843780427E-1)[&rate=5.135472610847346E-4]:1.107096900606E-1)[&rate=5.135472610847346E-4]:1.518211889261E-1,61[&rate=5.135472610847346E-4]:7.632338362643E-1)[&rate=5.135472610847346E-4]:5.537959974273E-2)[&rate=5.135472610847346E-4]:4.807732201782E-2);
tree STATE_17882000 [&joint=-18014.740553662356,lnP=-18014.740553662356] = [&R] ((((((28[&rate=5.629584076761576E-4]:8.705224281289E-1,((6[&rate=5.629584076761576E-4]:2.988675377375E-1,7[&rate=5.629584076761576E-4]:2.988675377375E-1)[&rate=5.629584076761576E-4]:2.568060286559E-1,24[&rate=5.629584076761576E-4]:6.625228814619E-1)[&rate=5.629584076761576E-4]:1.641639302286E-1)[&rate=5.629584076761576E-4]:7.924717356329E-2,(20[&rate=5.629584076761576E-4]:4.207764528485E-1,25[&rate=5.629584076761576E-4]:4.372148090129E-1)[&rate=5.629584076761576E-4]:4.741986282957E-1)[&rate=5.629584076761576E-4]:1.716162000387E-1,2[&rate=5.629584076761576E-4]:8.939885414568E-1)[&rate=5.629584076761576E-4]:1.742547394222E0,34[&rate=5.629584076761576E-4]:6.087718814834E-1)[&rate=5.629584076761576E-4]:1.312667290885E-2,((((14[&rate=5.629584076761576E-4]:2.583067044475E0,61[&rate=5.629584076761576E-4]:6.177926975923E-1)[&rate=5.629584076761576E-4]:7.012471660054E-2,29[&rate=5.629584076761576E-4]:5.676988349579E-1)[&rate=5.629584076761576E-4]:1.944830531496E-2,(38[&rate=5.629584076761576E-4]:8.427822918921E-1,(((3[&rate=5.629584076761576E-4]:7.334149234087E-1,16[&rate=5.629584076761576E-4]:8.484834165593E-1)[&rate=5.629584076761576E-4]:4.429493459035E-1,(5[&rate=5.629584076761576E-4]:8.756293066509E-1,(9[&rate=5.629584076761576E-4]:3.424250897364E-1,13[&rate=5.629584076761576E-4]:3.807812541199E-1)[&rate=5.629584076761576E-4]:5.496425730789E-1)[&rate=5.629584076761576E-4]:3.527897571817E-1)[&rate=5.629584076761576E-4]:2.294567705941E-1,((15[&rate=5.629584076761576E-4]:1.143030433781E0,(26[&rate=5.629584076761576E-4]:1.063298260355E0,(19[&rate=5.629584076761576E-4]:9.921314915625E-1,(22[&rate=5.629584076761576E-4]:8.518400800264E-1,1[&rate=5.629584076761576E-4]:7.10181622182E-2)[&rate=5.629584076761576E-4]:1.594694937278E-1)[&rate=5.629584076761576E-4]:4.650923454577E-2)[&rate=5.629584076761576E-4]:1.345266939742E-1)[&rate=5.629584076761576E-4]:1.989425426291E-1,((((59[&rate=5.629584076761576E-4]:4.196441302478E-1,(56[&rate=5.629584076761576E-4]:3.963606976403E-1,60[&rate=5.629584076761576E-4]:3.991004236679E-1)[&rate=5.629584076761576E-4]:2.602315863484E-2)[&rate=5.629584076761576E-4]:4.036105225547E-1,57[&rate=5.629584076761576E-4]:8.287341048575E-1)[&rate=5.629584076761576E-4]:6.105508058406E-1,(((21[&rate=5.629584076761576E-4]:7.140926644402E-1,(18[&rate=5.629584076761576E-4]:6.343699604384E-1,23[&rate=5.629584076761576E-4]:6.535480426301E-1)[&rate=5.629584076761576E-4]:7.150352591971E-2)[&rate=5.629584076761576E-4]:2.603556024922E-1,(10[&rate=5.629584076761576E-4]:7.89316540496E-1,55[&rate=5.629584076761576E-4]:7.701384583043E-1)[&rate=5.629584076761576E-4]:1.002002195871E-1)[&rate=5.629584076761576E-4]:2.19833095873E-1,39[&rate=5.629584076761576E-4]:4.359643129865E-2)[&rate=5.629584076761576E-4]:1.491131369336E-1)[&rate=5.629584076761576E-4]:2.758229561649E-2,(((41[&rate=5.629584076761576E-4]:7.98596335423E-1,46[&rate=5.629584076761576E-4]:8.20514143642E-1)[&rate=5.629584076761576E-4]:1.631921648709E-1,((((4[&rate=5.629584076761576E-4]:3.216403322926E-1,27[&rate=5.629584076761576E-4]:4.942430720187E-1)[&rate=5.629584076761576E-4]:2.833776884139E-1,12[&rate=5.629584076761576E-4]:6.625522672817E-1)[&rate=5.629584076761576E-4]:2.750678586022E-2,(8[&rate=5.629584076761576E-4]:4.210040526897E-1,49[&rate=5.629584076761576E-4]:4.292232307718E-1)[&rate=5.629584076761576E-4]:2.608358223701E-1)[&rate=5.629584076761576E-4]:1.640638358299E-1,53[&rate=5.629584076761576E-4]:8.568626149994E-1)[&rate=5.629584076761576E-4]:1.350628715959E-1)[&rate=5.629584076761576E-4]:1.510506492489E-1,(52[&rate=5.629584076761576E-4]:9.17965739144E-1,(((((43[&rate=5.629584076761576E-4]:4.181348630899E-1,45[&rate=5.629584076761576E-4]:4.373129452816E-1)[&rate=5.629584076761576E-4]:1.368630650131E-1,((50[&rate=5.629584076761576E-4]:8.868108931663E-2,40[&rate=5.629584076761576E-4]:1.489550619194E-1)[&rate=5.629584076761576E-4]:2.104533068091E-1,48[&rate=5.629584076761576E-4]:3.813261769476E-1)[&rate=5.629584076761576E-4]:1.955895593745E-1)[&rate=5.629584076761576E-4]:1.735755047947E-1,44[&rate=5.629584076761576E-4]:7.258337068704E-1)[&rate=5.629584076761576E-4]:1.454757073042E-1,(51[&rate=5.629584076761576E-4]:5.564741113479E-1,(17[&rate=5.629584076761576E-4]:4.208144468447E-1,11[&rate=5.629584076761576E-4]:3.82458282461E-1)[&rate=5.629584076761576E-4]:2.562076097088E-1)[&rate=5.629584076761576E-4]:2.573010562512E-1)[&rate=5.629584076761576E-4]:6.006891400452E-2,((42[&rate=5.629584076761576E-4]:8.124928773163E-2,(47[&rate=5.629584076761576E-4]:3.977668228197E-2,54[&rate=5.629584076761576E-4]:2.151191480353E-1)[&rate=5.629584076761576E-4]:5.791096161403E-2)[&rate=5.629584076761576E-4]:7.365576561668E-1,(63[&rate=5.629584076761576E-4]:5.943152049403E-1,58[&rate=5.629584076761576E-4]:5.915754789129E-1)[&rate=5.629584076761576E-4]:2.015739307391E-1)[&rate=5.629584076761576E-4]:1.16311110308E-1)[&rate=5.629584076761576E-4]:4.412165754036E-2)[&rate=5.629584076761576E-4]:1.400788898507E-1)[&rate=5.629584076761576E-4]:1.540280567717E-1)[&rate=5.629584076761576E-4]:9.352345438197E-3)[&rate=5.629584076761576E-4]:1.789165566466E-1)[&rate=5.629584076761576E-4]:4.397009780134E-1)[&rate=5.629584076761576E-4]:7.175290073745E-1)[&rate=5.629584076761576E-4]:2.374228745958E-2,62[&rate=5.629584076761576E-4]:6.682664769128E-1)[&rate=5.629584076761576E-4]:8.204737802597E-2)[&rate=5.629584076761576E-4]:4.647878888909E-2,(30[&rate=5.629584076761576E-4]:6.85660057126E-1,((((37[&rate=5.629584076761576E-4]:2.556918340585E-1,31[&rate=5.629584076761576E-4]:2.556918340585E-1)[&rate=5.629584076761576E-4]:5.26645305671E-2,32[&rate=5.629584076761576E-4]:3.930558181777E-1)[&rate=5.629584076761576E-4]:2.732180265365E-1,35[&rate=5.629584076761576E-4]:6.553448829654E-1)[&rate=5.629584076761576E-4]:7.970765175725E-2,(36[&rate=5.629584076761576E-4]:5.943960517605E-1,33[&rate=5.629584076761576E-4]:5.588769260777E-1)[&rate=5.629584076761576E-4]:1.625144064594E-1)[&rate=5.629584076761576E-4]:7.902282294961E-2)[&rate=5.629584076761576E-4]:5.375553752153E-2);
tree STATE_17884000 [&joint=-18013.211651345977,lnP=-18013.211651345977] = [&R] (((((37[&rate=4.931667169816034E-4]:4.753934290173E-1,31[&rate=4.931667169816034E-4]:4.753934290173E-1)[&rate=4.931667169816034E-4]:1.582269499731E-1,32[&rate=4.931667169816034E-4]:7.183198325424E-1)[&rate=4.931667169816034E-4]:1.126330487933E-1,35[&rate=4.931667169816034E-4]:8.20023919587E-1)[&rate=4.931667169816034E-4]:3.863873488128E-2,34[&rate=4.931667169816034E-4]:6.592091025558E-1)[&rate=4.931667169816034E-4]:7.83526219423E-2,((36[&rate=4.931667169816034E-4]:8.470089461738E-1,33[&rate=4.931667169816034E-4]:8.114898204909E-1)[&rate=4.931667169816034E-4]:1.73475868173E-2,((14[&rate=4.931667169816034E-4]:2.766519183938E0,(62[&rate=4.931667169816034E-4]:5.263725101131E-1,(30[&rate=4.931667169816034E-4]:4.555789275722E-1,(((28[&rate=4.931667169816034E-4]:1.117255205919E0,(((6[&rate=4.931667169816034E-4]:1.880028008515E-1,7[&rate=4.931667169816034E-4]:1.880028008515E-1)[&rate=4.931667169816034E-4]:5.376547488301E-1,24[&rate=4.931667169816034E-4]:8.325068647502E-1)[&rate=4.931667169816034E-4]:9.54500822457E-2,(20[&rate=4.931667169816034E-4]:6.91749125918E-1,25[&rate=4.931667169816034E-4]:7.081874820824E-1)[&rate=4.931667169816034E-4]:2.252489169682E-1)[&rate=4.931667169816034E-4]:1.454626424852E-1)[&rate=4.931667169816034E-4]:1.402375155468E-1,2[&rate=4.931667169816034E-4]:1.030095461192E0)[&rate=4.931667169816034E-4]:1.316255319801E0,(38[&rate=4.931667169816034E-4]:8.970489693485E-1,((((3[&rate=4.931667169816034E-4]:7.167078129976E-1,16[&rate=4.931667169816034E-4]:8.317763061482E-1)[&rate=4.931667169816034E-4]:3.141019735596E-1,5[&rate=4.931667169816034E-4]:1.082864581078E0)[&rate=4.931667169816034E-4]:1.427762562406E-2,(9[&rate=4.931667169816034E-4]:5.08368413189E-1,13[&rate=4.931667169816034E-4]:5.467245775724E-1)[&rate=4.931667169816034E-4]:6.052121496771E-1)[&rate=4.931667169816034E-4]:1.756114297307E-1,(((56[&rate=4.931667169816034E-4]:5.352518646672E-1,(60[&rate=4.931667169816034E-4]:3.664583049358E-1,59[&rate=4.931667169816034E-4]:3.609788528808E-1)[&rate=4.931667169816034E-4]:1.71533285759E-1)[&rate=4.931667169816034E-4]:3.59115204345E-1,57[&rate=4.931667169816034E-4]:8.971067950398E-1)[&rate=4.931667169816034E-4]:4.928500627726E-1,((((19[&rate=4.931667169816034E-4]:7.333951336035E-1,26[&rate=4.931667169816034E-4]:7.580526678499E-1)[&rate=4.931667169816034E-4]:3.635723608715E-1,15[&rate=4.931667169816034E-4]:1.066830508174E0)[&rate=4.931667169816034E-4]:2.007118489545E-2,(22[&rate=4.931667169816034E-4]:9.200906413353E-1,1[&rate=4.931667169816034E-4]:1.39268723527E-1)[&rate=4.931667169816034E-4]:2.161261202268E-1)[&rate=4.931667169816034E-4]:1.327193504713E-1,((((21[&rate=4.931667169816034E-4]:6.849186522114E-1,(18[&rate=4.931667169816034E-4]:4.837923046106E-1,23[&rate=4.931667169816034E-4]:5.029703868024E-1)[&rate=4.931667169816034E-4]:1.929071695187E-1)[&rate=4.931667169816034E-4]:2.429212877282E-1,(10[&rate=4.931667169816034E-4]:7.051374277906E-1,55[&rate=4.931667169816034E-4]:6.859593455989E-1)[&rate=4.931667169816034E-4]:1.377710052997E-1)[&rate=4.931667169816034E-4]:2.569865535067E-1,39[&rate=4.931667169816034E-4]:3.414156193962E-2)[&rate=4.931667169816034E-4]:6.167032536889E-2,(((41[&rate=4.931667169816034E-4]:6.344869099858E-1,46[&rate=4.931667169816034E-4]:6.564047182049E-1)[&rate=4.931667169816034E-4]:2.034223680652E-1,(((4[&rate=4.931667169816034E-4]:7.109242929932E-2,27[&rate=4.931667169816034E-4]:2.436951690253E-1)[&rate=4.931667169816034E-4]:5.904902273032E-1,12[&rate=4.931667169816034E-4]:7.191169031777E-1)[&rate=4.931667169816034E-4]:1.046250123833E-1,(49[&rate=4.931667169816034E-4]:7.891570666414E-1,(8[&rate=4.931667169816034E-4]:4.500912016567E-1,53[&rate=4.931667169816034E-4]:4.610501057663E-1)[&rate=4.931667169816034E-4]:3.308466869027E-1)[&rate=4.931667169816034E-4]:3.458484891963E-2)[&rate=4.931667169816034E-4]:4.156462276379E-2)[&rate=4.931667169816034E-4]:2.63072432587E-1,((51[&rate=4.931667169816034E-4]:6.60617360549E-1,((((((50[&rate=4.931667169816034E-4]:3.473178292008E-2,40[&rate=4.931667169816034E-4]:9.500575552285E-2)[&rate=4.931667169816034E-4]:9.622810462224E-2,48[&rate=4.931667169816034E-4]:2.131516683642E-1)[&rate=4.931667169816034E-4]:4.090565205791E-1,45[&rate=4.931667169816034E-4]:6.19468462916E-1)[&rate=4.931667169816034E-4]:3.271588532147E-2,43[&rate=4.931667169816034E-4]:6.330062660457E-1)[&rate=4.931667169816034E-4]:2.290186874418E-2,44[&rate=4.931667169816034E-4]:6.531684087625E-1)[&rate=4.931667169816034E-4]:4.949811584919E-2,(17[&rate=4.931667169816034E-4]:6.417818179104E-1,11[&rate=4.931667169816034E-4]:6.034256535267E-1)[&rate=4.931667169816034E-4]:1.238984053315E-1)[&rate=4.931667169816034E-4]:1.54850825127E-2)[&rate=4.931667169816034E-4]:1.660406489587E-1,(52[&rate=4.931667169816034E-4]:7.817560438733E-1,((54[&rate=4.931667169816034E-4]:4.269020945048E-1,(42[&rate=4.931667169816034E-4]:1.690291504265E-1,47[&rate=4.931667169816034E-4]:1.854675065909E-1)[&rate=4.931667169816034E-4]:6.609212216051E-2)[&rate=4.931667169816034E-4]:5.289709484661E-1,(63[&rate=4.931667169816034E-4]:3.722518834097E-1,58[&rate=4.931667169816034E-4]:3.695121573823E-1)[&rate=4.931667169816034E-4]:3.699225294244E-1)[&rate=4.931667169816034E-4]:7.793779542298E-2)[&rate=4.931667169816034E-4]:4.490196563438E-2)[&rate=4.931667169816034E-4]:2.195291805822E-1)[&rate=4.931667169816034E-4]:4.140551913628E-2)[&rate=4.931667169816034E-4]:1.148038910856E-2)[&rate=4.931667169816034E-4]:3.608923892956E-2)[&rate=4.931667169816034E-4]:8.005705259267E-2)[&rate=4.931667169816034E-4]:6.790898534642E-1)[&rate=4.931667169816034E-4]:4.657401678091E-1)[&rate=4.931667169816034E-4]:6.595394940831E-2)[&rate=4.931667169816034E-4]:1.341653336057E-2)[&rate=4.931667169816034E-4]:2.120307968885E-1)[&rate=4.931667169816034E-4]:1.057686986746E-2,(61[&rate=4.931667169816034E-4]:8.101012516236E-1,29[&rate=4.931667169816034E-4]:6.898826723887E-1)[&rate=4.931667169816034E-4]:1.720455300021E-3)[&rate=4.931667169816034E-4]:2.248018125887E-2)[&rate=4.931667169816034E-4]:9.451666691671E-2);
tree STATE_17886000 [&joint=-18002.730665837098,lnP=-18002.730665837098] = [&R] ((((30[&rate=5.05420977441939E-4]:6.794865868634E-1,62[&rate=5.05420977441939E-4]:7.368636360437E-1)[&rate=5.05420977441939E-4]:9.568377478169E-3,61[&rate=5.05420977441939E-4]:8.092735435765E-1)[&rate=5.05420977441939E-4]:1.949185540913E-2,((14[&rate=5.05420977441939E-4]:2.711755646877E0,((28[&rate=5.05420977441939E-4]:9.444934422282E-1,((20[&rate=5.05420977441939E-4]:2.500759756175E-1,25[&rate=5.05420977441939E-4]:2.665143317819E-1)[&rate=5.05420977441939E-4]:5.805929766865E-1,((6[&rate=5.05420977441939E-4]:3.913034111039E-1,7[&rate=5.05420977441939E-4]:3.913034111039E-1)[&rate=5.05420977441939E-4]:3.100245120405E-1,24[&rate=5.05420977441939E-4]:8.081772382129E-1)[&rate=5.05420977441939E-4]:3.345061820075E-2)[&rate=5.05420977441939E-4]:5.902996937617E-2)[&rate=5.05420977441939E-4]:1.0084221197E-1,2[&rate=5.05420977441939E-4]:8.179383939241E-1)[&rate=5.05420977441939E-4]:1.765050129665E0)[&rate=5.05420977441939E-4]:3.452117625158E-2,((38[&rate=5.05420977441939E-4]:1.226048382476E0,(((9[&rate=5.05420977441939E-4]:8.0264944476E-1,13[&rate=5.05420977441939E-4]:8.410056091435E-1)[&rate=5.05420977441939E-4]:2.595771224569E-1,((16[&rate=5.05420977441939E-4]:8.335858133557E-1,3[&rate=5.05420977441939E-4]:7.18517320205E-1)[&rate=5.05420977441939E-4]:1.260791234913E-1,5[&rate=5.05420977441939E-4]:8.966512382168E-1)[&rate=5.05420977441939E-4]:1.491369728358E-1)[&rate=5.05420977441939E-4]:7.194508550443E-1,((((41[&rate=5.05420977441939E-4]:6.023462172894E-1,46[&rate=5.05420977441939E-4]:6.242640255085E-1)[&rate=5.05420977441939E-4]:2.877773804058E-1,((53[&rate=5.05420977441939E-4]:8.147875650308E-1,8[&rate=5.05420977441939E-4]:8.038286609211E-1)[&rate=5.05420977441939E-4]:7.927238365199E-3,(((4[&rate=5.05420977441939E-4]:5.00864393004E-1,27[&rate=5.05420977441939E-4]:6.7346713273E-1)[&rate=5.05420977441939E-4]:2.932982175363E-2,12[&rate=5.05420977441939E-4]:5.877284613328E-1)[&rate=5.05420977441939E-4]:2.031731753353E-1,49[&rate=5.05420977441939E-4]:7.909016366681E-1)[&rate=5.05420977441939E-4]:2.907344070032E-2)[&rate=5.05420977441939E-4]:9.75457806007E-2)[&rate=5.05420977441939E-4]:5.875554966987E-2,((52[&rate=5.05420977441939E-4]:7.83556350094E-1,(((44[&rate=5.05420977441939E-4]:3.939206947836E-1,43[&rate=5.05420977441939E-4]:3.96660420811E-1)[&rate=5.05420977441939E-4]:1.448213108391E-1,(((50[&rate=5.05420977441939E-4]:1.797922030948E-1,40[&rate=5.05420977441939E-4]:2.400661756976E-1)[&rate=5.05420977441939E-4]:8.888741303903E-2,48[&rate=5.05420977441939E-4]:3.508713969557E-1)[&rate=5.05420977441939E-4]:1.63948990256E-1,45[&rate=5.05420977441939E-4]:5.120806611844E-1)[&rate=5.05420977441939E-4]:4.85791526574E-2)[&rate=5.05420977441939E-4]:2.91689947919E-1,(51[&rate=5.05420977441939E-4]:7.168321068585E-1,(17[&rate=5.05420977441939E-4]:7.141862017604E-1,11[&rate=5.05420977441939E-4]:6.758300373768E-1)[&rate=5.05420977441939E-4]:1.231938503036E-1)[&rate=5.05420977441939E-4]:5.606560010777E-2)[&rate=5.05420977441939E-4]:1.065864312769E-2)[&rate=5.05420977441939E-4]:4.919986803749E-2,(((42[&rate=5.05420977441939E-4]:3.023078141909E-1,54[&rate=5.05420977441939E-4]:4.940886361087E-1)[&rate=5.05420977441939E-4]:1.339081312187E-1,47[&rate=5.05420977441939E-4]:4.52654301574E-1)[&rate=5.05420977441939E-4]:4.207373151619E-1,(63[&rate=5.05420977441939E-4]:3.511349893439E-1,58[&rate=5.05420977441939E-4]:3.483952633165E-1)[&rate=5.05420977441939E-4]:4.839004630086E-1)[&rate=5.05420977441939E-4]:3.607693016268E-2)[&rate=5.05420977441939E-4]:6.132840868561E-2)[&rate=5.05420977441939E-4]:2.394061264358E-1,(((((21[&rate=5.05420977441939E-4]:9.191164025222E-1,(18[&rate=5.05420977441939E-4]:7.553440347805E-1,23[&rate=5.05420977441939E-4]:7.745221169722E-1)[&rate=5.05420977441939E-4]:1.555531896596E-1)[&rate=5.05420977441939E-4]:3.605964347485E-2,(10[&rate=5.05420977441939E-4]:7.212626564092E-1,55[&rate=5.05420977441939E-4]:7.020845742174E-1)[&rate=5.05420977441939E-4]:1.489818827387E-1)[&rate=5.05420977441939E-4]:2.734618282951E-1,39[&rate=5.05420977441939E-4]:7.795294278549E-2)[&rate=5.05420977441939E-4]:3.526299003461E-2,(22[&rate=5.05420977441939E-4]:9.984166429851E-1,(((19[&rate=5.05420977441939E-4]:7.102535008001E-1,15[&rate=5.05420977441939E-4]:6.801165144987E-1)[&rate=5.05420977441939E-4]:1.772305588119E-1,26[&rate=5.05420977441939E-4]:9.121415938584E-1)[&rate=5.05420977441939E-4]:5.092375914391E-2,1[&rate=5.05420977441939E-4]:1.767639831394E-1)[&rate=5.05420977441939E-4]:4.083074203756E-2)[&rate=5.05420977441939E-4]:2.764431254513E-1)[&rate=5.05420977441939E-4]:2.530443798252E-2,((56[&rate=5.05420977441939E-4]:4.00840277364E-1,(60[&rate=5.05420977441939E-4]:3.781064018474E-1,59[&rate=5.05420977441939E-4]:3.726269497925E-1)[&rate=5.05420977441939E-4]:2.547360154417E-2)[&rate=5.05420977441939E-4]:1.425849351936E-1,57[&rate=5.05420977441939E-4]:5.461649385851E-1)[&rate=5.05420977441939E-4]:8.389307746833E-1)[&rate=5.05420977441939E-4]:3.189560532569E-3)[&rate=5.05420977441939E-4]:5.742140662685E-1)[&rate=5.05420977441939E-4]:5.156038369274E-1)[&rate=5.05420977441939E-4]:3.302911275733E-1,29[&rate=5.05420977441939E-4]:5.831753510557E-1)[&rate=5.05420977441939E-4]:7.760854595547E-2)[&rate=5.05420977441939E-4]:4.776292273957E-2)[&rate=5.05420977441939E-4]:1.023300018924E-1,((35[&rate=5.05420977441939E-4]:8.022084342238E-1,34[&rate=5.05420977441939E-4]:6.027548823114E-1)[&rate=5.05420977441939E-4]:1.979016657571E-2,(((37[&rate=5.05420977441939E-4]:7.790630407266E-2,31[&rate=5.05420977441939E-4]:7.790630407266E-2)[&rate=5.05420977441939E-4]:2.529252687483E-1,32[&rate=5.05420977441939E-4]:4.15531026373E-1)[&rate=5.05420977441939E-4]:4.006002047192E-1,(36[&rate=5.05420977441939E-4]:7.334000706455E-1,33[&rate=5.05420977441939E-4]:6.978809449626E-1)[&rate=5.05420977441939E-4]:9.36601221952E-2)[&rate=5.05420977441939E-4]:1.679633145609E-2)[&rate=5.05420977441939E-4]:1.172935213899E-1);
tree STATE_17888000 [&joint=-18022.356250038596,lnP=-18022.356250038596] = [&R] ((30[&rate=4.485867839444502E-4]:8.439724748523E-1,((14[&rate=4.485867839444502E-4]:2.787675227838E0,(62[&rate=4.485867839444502E-4]:7.482759334525E-1,(61[&rate=4.485867839444502E-4]:8.003923837086E-1,((28[&rate=4.485867839444502E-4]:9.321175318724E-1,((20[&rate=4.485867839444502E-4]:4.404899675234E-1,25[&rate=4.485867839444502E-4]:4.569283236878E-1)[&rate=4.485867839444502E-4]:3.511492920497E-1,((6[&rate=4.485867839444502E-4]:3.33517384953E-1,7[&rate=4.485867839444502E-4]:3.33517384953E-1)[&rate=4.485867839444502E-4]:3.19231609901E-1,24[&rate=4.485867839444502E-4]:7.595983099226E-1)[&rate=4.485867839444502E-4]:4.299985376015E-2)[&rate=4.485867839444502E-4]:8.568375175128E-2)[&rate=4.485867839444502E-4]:2.823991723893E-1,2[&rate=4.485867839444502E-4]:9.871194439876E-1)[&rate=4.485867839444502E-4]:1.649780163315E0)[&rate=4.485867839444502E-4]:1.07250797984E-2)[&rate=4.485867839444502E-4]:1.128341744897E-2)[&rate=4.485867839444502E-4]:2.244340620441E-2,(29[&rate=4.485867839444502E-4]:6.845527456166E-1,(38[&rate=4.485867839444502E-4]:7.189851299907E-1,(((9[&rate=4.485867839444502E-4]:2.471873721722E-1,13[&rate=4.485867839444502E-4]:2.855435365557E-1)[&rate=4.485867839444502E-4]:6.896347724276E-1,(5[&rate=4.485867839444502E-4]:5.494521431849E-1,(16[&rate=4.485867839444502E-4]:5.44484828771E-1,3[&rate=4.485867839444502E-4]:4.294163356204E-1)[&rate=4.485867839444502E-4]:6.79810130441E-2)[&rate=4.485867839444502E-4]:3.709316452506E-1)[&rate=4.485867839444502E-4]:5.765515779228E-1,(((22[&rate=4.485867839444502E-4]:1.074694583276E0,(((19[&rate=4.485867839444502E-4]:7.109476579596E-1,15[&rate=4.485867839444502E-4]:6.808106716583E-1)[&rate=4.485867839444502E-4]:5.467413184847E-2,26[&rate=4.485867839444502E-4]:7.902793240546E-1)[&rate=4.485867839444502E-4]:3.680096545319E-2,1[&rate=4.485867839444502E-4]:4.07789196448E-2)[&rate=4.485867839444502E-4]:2.530937458228E-1)[&rate=4.485867839444502E-4]:1.68711872953E-1,(39[&rate=4.485867839444502E-4]:2.17788333829E-2,((21[&rate=4.485867839444502E-4]:6.946587428448E-1,(18[&rate=4.485867839444502E-4]:3.633921321797E-1,23[&rate=4.485867839444502E-4]:3.825702143714E-1)[&rate=4.485867839444502E-4]:3.230474325831E-1)[&rate=4.485867839444502E-4]:3.216617151536E-1,(10[&rate=4.485867839444502E-4]:7.642250250999E-1,55[&rate=4.485867839444502E-4]:7.450469429082E-1)[&rate=4.485867839444502E-4]:1.671639260493E-1)[&rate=4.485867839444502E-4]:1.561433068912E-1)[&rate=4.485867839444502E-4]:5.998378722951E-2)[&rate=4.485867839444502E-4]:1.849183498408E-1,(((60[&rate=4.485867839444502E-4]:5.595387664282E-1,(56[&rate=4.485867839444502E-4]:3.589332284578E-1,59[&rate=4.485867839444502E-4]:3.561935024304E-1)[&rate=4.485867839444502E-4]:1.978658119428E-1)[&rate=4.485867839444502E-4]:2.294188836703E-2,57[&rate=4.485867839444502E-4]:5.824806547952E-1)[&rate=4.485867839444502E-4]:7.960034704472E-1,((((((4[&rate=4.485867839444502E-4]:1.721695947996E-1,27[&rate=4.485867839444502E-4]:3.447723345256E-1)[&rate=4.485867839444502E-4]:4.512763225201E-1,12[&rate=4.485867839444502E-4]:6.809801638949E-1)[&rate=4.485867839444502E-4]:3.598195510911E-2,49[&rate=4.485867839444502E-4]:7.16962119004E-1)[&rate=4.485867839444502E-4]:5.915440991821E-2,8[&rate=4.485867839444502E-4]:7.678973508401E-1)[&rate=4.485867839444502E-4]:6.825381389359E-2,(41[&rate=4.485867839444502E-4]:5.743550279219E-1,(46[&rate=4.485867839444502E-4]:3.179366787606E-1,53[&rate=4.485867839444502E-4]:3.261558568429E-1)[&rate=4.485867839444502E-4]:2.783361573803E-1)[&rate=4.485867839444502E-4]:2.426180546201E-1)[&rate=4.485867839444502E-4]:1.70926668979E-1,((((42[&rate=4.485867839444502E-4]:3.624548302872E-1,(54[&rate=4.485867839444502E-4]:4.960543801943E-1,47[&rate=4.485867839444502E-4]:3.207119144409E-1)[&rate=4.485867839444502E-4]:5.818127201061E-2)[&rate=4.485867839444502E-4]:4.078641844012E-1,52[&rate=4.485867839444502E-4]:7.100450420856E-1)[&rate=4.485867839444502E-4]:2.447022737723E-2,(63[&rate=4.485867839444502E-4]:2.939646110079E-1,58[&rate=4.485867839444502E-4]:2.912248849806E-1)[&rate=4.485867839444502E-4]:4.789068228386E-1)[&rate=4.485867839444502E-4]:1.876815616985E-1,((((43[&rate=4.485867839444502E-4]:6.289718546787E-1,((50[&rate=4.485867839444502E-4]:1.914382195684E-1,40[&rate=4.485867839444502E-4]:2.517121921711E-1)[&rate=4.485867839444502E-4]:1.628655478751E-1,48[&rate=4.485867839444502E-4]:4.364955482654E-1)[&rate=4.485867839444502E-4]:2.143941146325E-1)[&rate=4.485867839444502E-4]:4.020935791898E-2,45[&rate=4.485867839444502E-4]:6.883592947894E-1)[&rate=4.485867839444502E-4]:6.624870893046E-2,44[&rate=4.485867839444502E-4]:7.326901955008E-1)[&rate=4.485867839444502E-4]:1.956140787065E-1,(51[&rate=4.485867839444502E-4]:7.714797885912E-1,(17[&rate=4.485867839444502E-4]:5.5937543758E-1,11[&rate=4.485867839444502E-4]:5.210192731964E-1)[&rate=4.485867839444502E-4]:3.326522962167E-1)[&rate=4.485867839444502E-4]:9.929023904065E-2)[&rate=4.485867839444502E-4]:5.142680352944E-2)[&rate=4.485867839444502E-4]:1.090839981165E-2)[&rate=4.485867839444502E-4]:1.905843737213E-1)[&rate=4.485867839444502E-4]:1.347721876766E-1)[&rate=4.485867839444502E-4]:1.80939327412E-1)[&rate=4.485867839444502E-4]:2.768442841805E-1)[&rate=4.485867839444502E-4]:9.387317746197E-1)[&rate=4.485867839444502E-4]:4.007296230889E-2)[&rate=4.485867839444502E-4]:1.193467669268E-1)[&rate=4.485867839444502E-4]:1.415407249705E-1,((34[&rate=4.485867839444502E-4]:6.198406015424E-1,33[&rate=4.485867839444502E-4]:8.056329512693E-1)[&rate=4.485867839444502E-4]:4.357263113716E-2,(35[&rate=4.485867839444502E-4]:7.734918302544E-1,(((37[&rate=4.485867839444502E-4]:1.395963454444E-1,31[&rate=4.485867839444502E-4]:1.395963454444E-1)[&rate=4.485867839444502E-4]:1.989556988621E-1,32[&rate=4.485867839444502E-4]:4.232514978585E-1)[&rate=4.485867839444502E-4]:2.599072346949E-1,36[&rate=4.485867839444502E-4]:6.940876943019E-1)[&rate=4.485867839444502E-4]:1.012620594497E-1)[&rate=4.485867839444502E-4]:8.937495433768E-2)[&rate=4.485867839444502E-4]:2.510617157771E-1);
tree STATE_17890000 [&joint=-18012.835164482996,lnP=-18012.835164482996] = [&R] (((34[&rate=5.584073524712647E-4]:6.263843412764E-1,29[&rate=5.584073524712647E-4]:6.974225926426E-1)[&rate=5.584073524712647E-4]:1.547120618046E-1,((61[&rate=5.584073524712647E-4]:8.413189834808E-1,(((((6[&rate=5.584073524712647E-4]:3.664788291246E-1,7[&rate=5.584073524712647E-4]:3.664788291246E-1)[&rate=5.584073524712647E-4]:2.205202361322E-1,24[&rate=5.584073524712647E-4]:6.938483803253E-1)[&rate=5.584073524712647E-4]:1.309448771057E-1,((20[&rate=5.584073524712647E-4]:3.892544468143E-1,25[&rate=5.584073524712647E-4]:4.056928029787E-1)[&rate=5.584073524712647E-4]:3.030039936299E-1,28[&rate=5.584073524712647E-4]:7.470529609922E-1)[&rate=5.584073524712647E-4]:1.215759128772E-1)[&rate=5.584073524712647E-4]:2.084363554146E-1,2[&rate=5.584073524712647E-4]:8.496679690099E-1)[&rate=5.584073524712647E-4]:1.826193130455E0,(62[&rate=5.584073524712647E-4]:7.540052978806E-1,14[&rate=5.584073524712647E-4]:2.782121174818E0)[&rate=5.584073524712647E-4]:2.250704793481E-2)[&rate=5.584073524712647E-4]:1.965107610818E-3)[&rate=5.584073524712647E-4]:7.864958230586E-2,(((38[&rate=5.584073524712647E-4]:7.174577050729E-1,(((16[&rate=5.584073524712647E-4]:1.080273216525E0,(5[&rate=5.584073524712647E-4]:9.569972858245E-1,(9[&rate=5.584073524712647E-4]:6.85744234641E-1,13[&rate=5.584073524712647E-4]:7.241003990244E-1)[&rate=5.584073524712647E-4]:2.876914073479E-1)[&rate=5.584073524712647E-4]:6.026223207041E-2)[&rate=5.584073524712647E-4]:1.672714528024E-1,3[&rate=5.584073524712647E-4]:1.132476176177E0)[&rate=5.584073524712647E-4]:2.317073690797E-1,(((((41[&rate=5.584073524712647E-4]:4.919344272121E-1,53[&rate=5.584073524712647E-4]:5.220714135135E-1)[&rate=5.584073524712647E-4]:1.385431318771E-1,(49[&rate=5.584073524712647E-4]:6.126171345889E-1,46[&rate=5.584073524712647E-4]:6.071376825342E-1)[&rate=5.584073524712647E-4]:4.525768477406E-2)[&rate=5.584073524712647E-4]:1.866011172388E-1,(8[&rate=5.584073524712647E-4]:7.101934924651E-1,((4[&rate=5.584073524712647E-4]:2.039781242662E-1,27[&rate=5.584073524712647E-4]:3.765808639922E-1)[&rate=5.584073524712647E-4]:4.127748997843E-1,12[&rate=5.584073524712647E-4]:6.742872706257E-1)[&rate=5.584073524712647E-4]:4.412539992155E-2)[&rate=5.584073524712647E-4]:1.260632660546E-1)[&rate=5.584073524712647E-4]:3.931774669285E-1,(((52[&rate=5.584073524712647E-4]:6.429627538647E-1,(63[&rate=5.584073524712647E-4]:3.41556188292E-1,58[&rate=5.584073524712647E-4]:3.388164622647E-1)[&rate=5.584073524712647E-4]:3.397627299563E-1)[&rate=5.584073524712647E-4]:9.979934645254E-2,((47[&rate=5.584073524712647E-4]:9.810109998458E-2,42[&rate=5.584073524712647E-4]:8.166274382021E-2)[&rate=5.584073524712647E-4]:2.817394187665E-1,54[&rate=5.584073524712647E-4]:5.551829845045E-1)[&rate=5.584073524712647E-4]:4.396339103333E-1)[&rate=5.584073524712647E-4]:1.020069743854E-1,(((44[&rate=5.584073524712647E-4]:6.181402345896E-1,43[&rate=5.584073524712647E-4]:6.20879960617E-1)[&rate=5.584073524712647E-4]:4.436598136797E-2,(45[&rate=5.584073524712647E-4]:6.462793176426E-1,((50[&rate=5.584073524712647E-4]:2.512058626588E-1,40[&rate=5.584073524712647E-4]:3.114798352616E-1)[&rate=5.584073524712647E-4]:2.654023106706E-1,48[&rate=5.584073524712647E-4]:5.987999541513E-1)[&rate=5.584073524712647E-4]:5.021908951866E-2)[&rate=5.584073524712647E-4]:3.814470653406E-2)[&rate=5.584073524712647E-4]:1.906978567388E-1,(51[&rate=5.584073524712647E-4]:6.886709613034E-1,(17[&rate=5.584073524712647E-4]:6.352560005582E-1,11[&rate=5.584073524712647E-4]:5.968998361745E-1)[&rate=5.584073524712647E-4]:1.739629059508E-1)[&rate=5.584073524712647E-4]:1.069988648175E-1)[&rate=5.584073524712647E-4]:4.909924858166E-2)[&rate=5.584073524712647E-4]:3.106925480058E-1)[&rate=5.584073524712647E-4]:1.056070015837E-1,(((22[&rate=5.584073524712647E-4]:1.120284680916E0,(((19[&rate=5.584073524712647E-4]:3.884921429936E-1,15[&rate=5.584073524712647E-4]:3.583551566922E-1)[&rate=5.584073524712647E-4]:3.50119198945E-1,26[&rate=5.584073524712647E-4]:7.632688761851E-1)[&rate=5.584073524712647E-4]:1.240260348291E-1,1[&rate=5.584073524712647E-4]:1.009935411512E-1)[&rate=5.584073524712647E-4]:2.384692219564E-1)[&rate=5.584073524712647E-4]:9.809325786166E-2,(39[&rate=5.584073524712647E-4]:2.934753344789E-2,((21[&rate=5.584073524712647E-4]:7.348330069988E-1,(18[&rate=5.584073524712647E-4]:6.641904894813E-1,23[&rate=5.584073524712647E-4]:6.83368571673E-1)[&rate=5.584073524712647E-4]:6.242333943549E-2)[&rate=5.584073524712647E-4]:1.495969032422E-1,(10[&rate=5.584073524712647E-4]:6.891224383717E-1,55[&rate=5.584073524712647E-4]:6.6994435618E-1)[&rate=5.584073524712647E-4]:1.103759650201E-1)[&rate=5.584073524712647E-4]:2.956025547136E-1)[&rate=5.584073524712647E-4]:2.738656971321E-2)[&rate=5.584073524712647E-4]:1.222164029576E-1,(((59[&rate=5.584073524712647E-4]:5.034173570592E-1,60[&rate=5.584073524712647E-4]:5.088968091142E-1)[&rate=5.584073524712647E-4]:3.16118186097E-2,56[&rate=5.584073524712647E-4]:5.377689016963E-1)[&rate=5.584073524712647E-4]:2.549417408053E-1,57[&rate=5.584073524712647E-4]:7.954503685291E-1)[&rate=5.584073524712647E-4]:6.300754800553E-1)[&rate=5.584073524712647E-4]:9.033729625578E-2)[&rate=5.584073524712647E-4]:9.763546890943E-2)[&rate=5.584073524712647E-4]:3.56013885844E-1)[&rate=5.584073524712647E-4]:9.366465983122E-1,35[&rate=5.584073524712647E-4]:8.093554449377E-1)[&rate=5.584073524712647E-4]:8.673474188927E-2,((33[&rate=5.584073524712647E-4]:7.785979976986E-1,36[&rate=5.584073524712647E-4]:8.141171233815E-1)[&rate=5.584073524712647E-4]:4.263381657022E-2,((37[&rate=5.584073524712647E-4]:4.412054040998E-2,31[&rate=5.584073524712647E-4]:4.412054040998E-2)[&rate=5.584073524712647E-4]:2.257052286391E-1,32[&rate=5.584073524712647E-4]:3.545252226011E-1)[&rate=5.584073524712647E-4]:4.912967556021E-1)[&rate=5.584073524712647E-4]:6.119717037245E-2)[&rate=5.584073524712647E-4]:3.207510027113E-2)[&rate=5.584073524712647E-4]:5.238466789547E-2)[&rate=5.584073524712647E-4]:1.285499352103E-1,30[&rate=5.584073524712647E-4]:9.806845896575E-1);
tree STATE_17892000 [&joint=-18024.674669126496,lnP=-18024.674669126496] = [&R] (((34[&rate=4.5871561982943317E-4]:4.61170630575E-1,29[&rate=4.5871561982943317E-4]:5.322088819412E-1)[&rate=4.5871561982943317E-4]:2.524267140214E-1,(((36[&rate=4.5871561982943317E-4]:7.478312799227E-1,(33[&rate=4.5871561982943317E-4]:7.07317770089E-1,(38[&rate=4.5871561982943317E-4]:5.750552204142E-1,((((9[&rate=4.5871561982943317E-4]:6.761474094716E-1,13[&rate=4.5871561982943317E-4]:7.14503573855E-1)[&rate=4.5871561982943317E-4]:1.221563954914E-1,(16[&rate=4.5871561982943317E-4]:7.281224961746E-1,5[&rate=4.5871561982943317E-4]:6.651087975444E-1)[&rate=4.5871561982943317E-4]:1.167566512542E-1)[&rate=4.5871561982943317E-4]:3.660880286962E-1,3[&rate=4.5871561982943317E-4]:1.095898682974E0)[&rate=4.5871561982943317E-4]:1.779144783782E-1,((39[&rate=4.5871561982943317E-4]:6.484448295911E-2,(((21[&rate=4.5871561982943317E-4]:7.557286356557E-1,(18[&rate=4.5871561982943317E-4]:3.587346726885E-1,23[&rate=4.5871561982943317E-4]:3.779127548802E-1)[&rate=4.5871561982943317E-4]:3.887747848851E-1)[&rate=4.5871561982943317E-4]:1.748143977605E-1,(10[&rate=4.5871561982943317E-4]:7.299058301265E-1,55[&rate=4.5871561982943317E-4]:7.107277479348E-1)[&rate=4.5871561982943317E-4]:1.157056964404E-1)[&rate=4.5871561982943317E-4]:2.824412167105E-1,(22[&rate=4.5871561982943317E-4]:1.058731631299E0,(((19[&rate=4.5871561982943317E-4]:7.444018353492E-1,15[&rate=4.5871561982943317E-4]:7.142648490478E-1)[&rate=4.5871561982943317E-4]:4.379436465307E-2,26[&rate=4.5871561982943317E-4]:8.128537342487E-1)[&rate=4.5871561982943317E-4]:1.296559328771E-1,1[&rate=4.5871561982943317E-4]:1.562082972629E-1)[&rate=4.5871561982943317E-4]:1.217014162279E-1)[&rate=4.5871561982943317E-4]:1.652115229373E-1)[&rate=4.5871561982943317E-4]:2.545164339112E-3)[&rate=4.5871561982943317E-4]:1.737868886608E-1,((((53[&rate=4.5871561982943317E-4]:9.197089999193E-1,((41[&rate=4.5871561982943317E-4]:6.177977184718E-1,49[&rate=4.5871561982943317E-4]:6.451949787456E-1)[&rate=4.5871561982943317E-4]:1.123130584532E-1,46[&rate=4.5871561982943317E-4]:7.52028585144E-1)[&rate=4.5871561982943317E-4]:1.59461236693E-1)[&rate=4.5871561982943317E-4]:4.161411547824E-2,(8[&rate=4.5871561982943317E-4]:7.765051540114E-1,((4[&rate=4.5871561982943317E-4]:2.705739728562E-1,27[&rate=4.5871561982943317E-4]:4.431767125822E-1)[&rate=4.5871561982943317E-4]:2.979945152316E-1,12[&rate=4.5871561982943317E-4]:6.26102734663E-1)[&rate=4.5871561982943317E-4]:1.586215974305E-1)[&rate=4.5871561982943317E-4]:1.738590572765E-1)[&rate=4.5871561982943317E-4]:2.555586207755E-1,(((52[&rate=4.5871561982943317E-4]:8.528884496251E-1,((47[&rate=4.5871561982943317E-4]:3.920037287358E-2,42[&rate=4.5871561982943317E-4]:2.276201670921E-2)[&rate=4.5871561982943317E-4]:5.735814972089E-1,54[&rate=4.5871561982943317E-4]:7.881243358359E-1)[&rate=4.5871561982943317E-4]:3.168189083097E-1)[&rate=4.5871561982943317E-4]:3.276429844353E-2,(63[&rate=4.5871561982943317E-4]:2.59247540472E-1,58[&rate=4.5871561982943317E-4]:2.565078144446E-1)[&rate=4.5871561982943317E-4]:6.647613719803E-1)[&rate=4.5871561982943317E-4]:2.21451350218E-1,((((48[&rate=4.5871561982943317E-4]:5.212697443136E-1,(50[&rate=4.5871561982943317E-4]:2.348607657883E-1,40[&rate=4.5871561982943317E-4]:2.951347383911E-1)[&rate=4.5871561982943317E-4]:2.042171977035E-1)[&rate=4.5871561982943317E-4]:4.700002173763E-2,45[&rate=4.5871561982943317E-4]:5.655300400239E-1)[&rate=4.5871561982943317E-4]:2.014228984409E-1,(44[&rate=4.5871561982943317E-4]:5.132261726067E-1,43[&rate=4.5871561982943317E-4]:5.15965898634E-1)[&rate=4.5871561982943317E-4]:2.31808957639E-1)[&rate=4.5871561982943317E-4]:3.17218922658E-1,(51[&rate=4.5871561982943317E-4]:7.739732118216E-1,(17[&rate=4.5871561982943317E-4]:4.725237201503E-1,11[&rate=4.5871561982943317E-4]:4.341675557666E-1)[&rate=4.5871561982943317E-4]:4.219974368768E-1)[&rate=4.5871561982943317E-4]:2.307465945067E-1)[&rate=4.5871561982943317E-4]:1.023842919584E-1)[&rate=4.5871561982943317E-4]:2.484613103694E-2)[&rate=4.5871561982943317E-4]:7.826592489058E-2,(((56[&rate=4.5871561982943317E-4]:2.983885355007E-1,60[&rate=4.5871561982943317E-4]:3.011282615283E-1)[&rate=4.5871561982943317E-4]:5.859884511822E-2,59[&rate=4.5871561982943317E-4]:3.542476545915E-1)[&rate=4.5871561982943317E-4]:6.026900263533E-1,57[&rate=4.5871561982943317E-4]:9.624171329998E-1)[&rate=4.5871561982943317E-4]:5.025935417625E-1)[&rate=4.5871561982943317E-4]:2.019603932343E-2)[&rate=4.5871561982943317E-4]:3.792151576005E-2)[&rate=4.5871561982943317E-4]:3.039817850892E-1)[&rate=4.5871561982943317E-4]:9.906726103079E-1)[&rate=4.5871561982943317E-4]:4.994384150803E-3)[&rate=4.5871561982943317E-4]:5.999126184994E-2,(((37[&rate=4.5871561982943317E-4]:4.869330388661E-2,31[&rate=4.5871561982943317E-4]:4.869330388661E-2)[&rate=4.5871561982943317E-4]:2.53540960323E-1,32[&rate=4.5871561982943317E-4]:3.869337177617E-1)[&rate=4.5871561982943317E-4]:3.698395739473E-1,35[&rate=4.5871561982943317E-4]:7.458443299602E-1)[&rate=4.5871561982943317E-4]:4.012028831518E-2)[&rate=4.5871561982943317E-4]:4.495253919271E-2,(14[&rate=4.5871561982943317E-4]:2.750399981741E0,(((6[&rate=4.5871561982943317E-4]:2.580093625549E-1,7[&rate=4.5871561982943317E-4]:2.580093625549E-1)[&rate=4.5871561982943317E-4]:4.994115781469E-1,24[&rate=4.5871561982943317E-4]:8.642702557703E-1)[&rate=4.5871561982943317E-4]:5.470106794812E-2,((20[&rate=4.5871561982943317E-4]:6.268935643365E-1,25[&rate=4.5871561982943317E-4]:6.433319205008E-1)[&rate=4.5871561982943317E-4]:2.239298235378E-1,(28[&rate=4.5871561982943317E-4]:8.160192570799E-1,2[&rate=4.5871561982943317E-4]:5.886219968058E-1)[&rate=4.5871561982943317E-4]:8.95986513424E-2)[&rate=4.5871561982943317E-4]:5.718903173451E-2)[&rate=4.5871561982943317E-4]:1.88622317857E0)[&rate=4.5871561982943317E-4]:3.759480129829E-2)[&rate=4.5871561982943317E-4]:8.213373904091E-2)[&rate=4.5871561982943317E-4]:6.773688532766E-2,((30[&rate=4.5871561982943317E-4]:7.622276509709E-1,62[&rate=4.5871561982943317E-4]:8.196047001513E-1)[&rate=4.5871561982943317E-4]:6.163011165648E-2,61[&rate=4.5871561982943317E-4]:9.440763418623E-1)[&rate=4.5871561982943317E-4]:2.851471866292E-2);
tree STATE_17894000 [&joint=-18031.62977914063,lnP=-18031.62977914063] = [&R] ((((33[&rate=5.033784442186937E-4]:6.73131232993E-1,30[&rate=5.033784442186937E-4]:5.583771346324E-1)[&rate=5.033784442186937E-4]:1.156266489402E-1,36[&rate=5.033784442186937E-4]:8.242770076161E-1)[&rate=5.033784442186937E-4]:7.95862911813E-2,(((37[&rate=5.033784442186937E-4]:3.45180686824E-1,31[&rate=5.033784442186937E-4]:3.45180686824E-1)[&rate=5.033784442186937E-4]:2.221666700472E-1,32[&rate=5.033784442186937E-4]:6.520468104233E-1)[&rate=5.033784442186937E-4]:1.944861423757E-1,(35[&rate=5.033784442186937E-4]:8.015252340984E-1,(((38[&rate=5.033784442186937E-4]:1.170930126008E0,(((9[&rate=5.033784442186937E-4]:7.092927513735E-1,13[&rate=5.033784442186937E-4]:7.47648915757E-1)[&rate=5.033784442186937E-4]:1.886180419869E-1,(5[&rate=5.033784442186937E-4]:6.79896213565E-1,(16[&rate=5.033784442186937E-4]:4.428430319459E-1,3[&rate=5.033784442186937E-4]:3.277745387953E-1)[&rate=5.033784442186937E-4]:3.000668802493E-1)[&rate=5.033784442186937E-4]:2.01576223631E-1)[&rate=5.033784442186937E-4]:6.634213273367E-1,((((41[&rate=5.033784442186937E-4]:8.123691167857E-1,46[&rate=5.033784442186937E-4]:8.342869250048E-1)[&rate=5.033784442186937E-4]:5.486966991383E-2,(((4[&rate=5.033784442186937E-4]:1.08335229878E-1,27[&rate=5.033784442186937E-4]:2.80937969604E-1)[&rate=5.033784442186937E-4]:5.616019860196E-1,12[&rate=5.033784442186937E-4]:7.274714624727E-1)[&rate=5.033784442186937E-4]:1.371694742492E-1,((8[&rate=5.033784442186937E-4]:7.286727818606E-1,53[&rate=5.033784442186937E-4]:7.396316859703E-1)[&rate=5.033784442186937E-4]:1.190492280728E-1,49[&rate=5.033784442186937E-4]:8.559411880155E-1)[&rate=5.033784442186937E-4]:8.699748706375E-3)[&rate=5.033784442186937E-4]:2.999511025149E-2)[&rate=5.033784442186937E-4]:3.846250161272E-1,(((63[&rate=5.033784442186937E-4]:3.682424698897E-1,58[&rate=5.033784442186937E-4]:3.655027438623E-1)[&rate=5.033784442186937E-4]:4.676044271908E-1,(52[&rate=5.033784442186937E-4]:6.539993600413E-1,((47[&rate=5.033784442186937E-4]:2.390951228906E-1,54[&rate=5.033784442186937E-4]:4.14437588644E-1)[&rate=5.033784442186937E-4]:6.233653587301E-2,42[&rate=5.033784442186937E-4]:2.849933025992E-1)[&rate=5.033784442186937E-4]:4.292800300448E-1)[&rate=5.033784442186937E-4]:1.434913726556E-1)[&rate=5.033784442186937E-4]:2.554647829328E-1,(((((48[&rate=5.033784442186937E-4]:4.20944253612E-1,(50[&rate=5.033784442186937E-4]:2.686409504409E-3,40[&rate=5.033784442186937E-4]:6.296038210718E-2)[&rate=5.033784442186937E-4]:3.360660632857E-1)[&rate=5.033784442186937E-4]:8.216561570602E-2,45[&rate=5.033784442186937E-4]:5.003701432906E-1)[&rate=5.033784442186937E-4]:2.092051849459E-1,(44[&rate=5.033784442186937E-4]:6.892603973166E-2,43[&rate=5.033784442186937E-4]:7.166576575902E-2)[&rate=5.033784442186937E-4]:6.187314802857E-1)[&rate=5.033784442186937E-4]:1.203388356993E-1,51[&rate=5.033784442186937E-4]:7.504621091412E-1)[&rate=5.033784442186937E-4]:2.081093081696E-1,(17[&rate=5.033784442186937E-4]:7.494644457275E-1,11[&rate=5.033784442186937E-4]:7.111082813438E-1)[&rate=5.033784442186937E-4]:3.296549167889E-1)[&rate=5.033784442186937E-4]:9.438409831881E-2)[&rate=5.033784442186937E-4]:1.44113766649E-1)[&rate=5.033784442186937E-4]:2.562972976E-2,((((56[&rate=5.033784442186937E-4]:2.744493886838E-1,60[&rate=5.033784442186937E-4]:2.771891147114E-1)[&rate=5.033784442186937E-4]:8.268921106053E-2,59[&rate=5.033784442186937E-4]:3.54398873717E-1)[&rate=5.033784442186937E-4]:1.39225261543E-1,57[&rate=5.033784442186937E-4]:4.991035873149E-1)[&rate=5.033784442186937E-4]:9.476944164678E-1,(((21[&rate=5.033784442186937E-4]:7.643028394776E-1,(18[&rate=5.033784442186937E-4]:2.386889776199E-1,23[&rate=5.033784442186937E-4]:2.578670598116E-1)[&rate=5.033784442186937E-4]:5.173946837756E-1)[&rate=5.033784442186937E-4]:1.468932944751E-1,(10[&rate=5.033784442186937E-4]:7.264547161181E-1,55[&rate=5.033784442186937E-4]:7.072766339264E-1)[&rate=5.033784442186937E-4]:9.980991098536E-2)[&rate=5.033784442186937E-4]:3.613837619233E-1,(39[&rate=5.033784442186937E-4]:1.200035684084E-1,(22[&rate=5.033784442186937E-4]:9.673874575105E-1,(((15[&rate=5.033784442186937E-4]:5.703141876126E-1,19[&rate=5.033784442186937E-4]:6.00451173914E-1)[&rate=5.033784442186937E-4]:5.515045468163E-2,26[&rate=5.033784442186937E-4]:6.802591628421E-1)[&rate=5.033784442186937E-4]:2.203208394967E-1,1[&rate=5.033784442186937E-4]:1.142786324758E-1)[&rate=5.033784442186937E-4]:7.228690722647E-2)[&rate=5.033784442186937E-4]:3.142599465142E-1)[&rate=5.033784442186937E-4]:1.891395960933E-3)[&rate=5.033784442186937E-4]:7.832769694755E-2)[&rate=5.033784442186937E-4]:3.069552880412E-2)[&rate=5.033784442186937E-4]:2.646605059186E-1)[&rate=5.033784442186937E-4]:6.808308820235E-1)[&rate=5.033784442186937E-4]:4.019154315329E-1,29[&rate=5.033784442186937E-4]:5.996813985473E-1)[&rate=5.033784442186937E-4]:5.112534430562E-2,34[&rate=5.033784442186937E-4]:5.797684914867E-1)[&rate=5.033784442186937E-4]:2.230319069916E-2)[&rate=5.033784442186937E-4]:3.40787569519E-2)[&rate=5.033784442186937E-4]:4.640138424983E-2)[&rate=5.033784442186937E-4]:1.26044447791E-1,((14[&rate=5.033784442186937E-4]:2.718826046881E0,(62[&rate=5.033784442186937E-4]:4.660446843983E-1,(((20[&rate=5.033784442186937E-4]:6.670750162943E-1,25[&rate=5.033784442186937E-4]:6.835133724587E-1)[&rate=5.033784442186937E-4]:2.639007771214E-1,(((6[&rate=5.033784442186937E-4]:1.838463423106E-1,7[&rate=5.033784442186937E-4]:1.838463423106E-1)[&rate=5.033784442186937E-4]:5.306728105711E-1,24[&rate=5.033784442186937E-4]:8.213684679503E-1)[&rate=5.033784442186937E-4]:1.160646705426E-1,28[&rate=5.033784442186937E-4]:9.812687549312E-1)[&rate=5.033784442186937E-4]:4.501559032578E-3)[&rate=5.033784442186937E-4]:3.175229269673E-1,2[&rate=5.033784442186937E-4]:1.075895980657E0)[&rate=5.033784442186937E-4]:1.28949745739E0)[&rate=5.033784442186937E-4]:2.246654855454E-1)[&rate=5.033784442186937E-4]:1.252046053716E-2,61[&rate=5.033784442186937E-4]:7.660721605354E-1)[&rate=5.033784442186937E-4]:2.337809412443E-1);
tree STATE_17896000 [&joint=-18008.39702075941,lnP=-18008.39702075941] = [&R] (((((((6[&rate=5.585345598135571E-4]:2.914160245634E-1,7[&rate=5.585345598135571E-4]:2.914160245634E-1)[&rate=5.585345598135571E-4]:4.652690316861E-1,24[&rate=5.585345598135571E-4]:8.63534371318E-1)[&rate=5.585345598135571E-4]:1.743223110784E-1,((20[&rate=5.585345598135571E-4]:5.226182092411E-1,25[&rate=5.585345598135571E-4]:5.390565654055E-1)[&rate=5.585345598135571E-4]:3.593382480123E-1,28[&rate=5.585345598135571E-4]:9.367509778015E-1)[&rate=5.585345598135571E-4]:1.449413210333E-1)[&rate=5.585345598135571E-4]:2.017718464629E-1,2[&rate=5.585345598135571E-4]:1.056066885024E0)[&rate=5.585345598135571E-4]:1.556692047595E0,(62[&rate=5.585345598135571E-4]:6.650926231759E-1,14[&rate=5.585345598135571E-4]:2.693208500113E0)[&rate=5.585345598135571E-4]:4.831755579329E-2)[&rate=5.585345598135571E-4]:1.104945228871E-2,61[&rate=5.585345598135571E-4]:7.873011613125E-1)[&rate=5.585345598135571E-4]:7.580793821442E-2,((33[&rate=5.585345598135571E-4]:6.689545706891E-1,(30[&rate=5.585345598135571E-4]:4.968716686458E-1,36[&rate=5.585345598135571E-4]:6.471448926893E-1)[&rate=5.585345598135571E-4]:5.732880368269E-2)[&rate=5.585345598135571E-4]:1.503660711406E-1,(((35[&rate=5.585345598135571E-4]:6.553931260615E-1,(38[&rate=5.585345598135571E-4]:1.031316489482E0,((5[&rate=5.585345598135571E-4]:7.67162205384E-1,((16[&rate=5.585345598135571E-4]:7.867757841336E-1,3[&rate=5.585345598135571E-4]:6.71707290983E-1)[&rate=5.585345598135571E-4]:2.332213883845E-2,(9[&rate=5.585345598135571E-4]:2.773237371762E-1,13[&rate=5.585345598135571E-4]:3.156799015596E-1)[&rate=5.585345598135571E-4]:4.861988433301E-1)[&rate=5.585345598135571E-4]:2.007798104209E-2)[&rate=5.585345598135571E-4]:7.362238299119E-1,(((22[&rate=5.585345598135571E-4]:1.060364320662E0,(((15[&rate=5.585345598135571E-4]:6.000847016824E-1,19[&rate=5.585345598135571E-4]:6.302216879838E-1)[&rate=5.585345598135571E-4]:6.978002300482E-2,26[&rate=5.585345598135571E-4]:7.24659245235E-1)[&rate=5.585345598135571E-4]:1.444464662363E-1,1[&rate=5.585345598135571E-4]:8.280434160835E-2)[&rate=5.585345598135571E-4]:1.967380612453E-1)[&rate=5.585345598135571E-4]:1.74463163401E-1,(39[&rate=5.585345598135571E-4]:1.687884964811E-3,((21[&rate=5.585345598135571E-4]:6.889121949094E-1,(18[&rate=5.585345598135571E-4]:6.578928806431E-1,23[&rate=5.585345598135571E-4]:6.770709628348E-1)[&rate=5.585345598135571E-4]:2.28001361843E-2)[&rate=5.585345598135571E-4]:1.731600897399E-1,(10[&rate=5.585345598135571E-4]:6.338533420208E-1,55[&rate=5.585345598135571E-4]:6.146752598291E-1)[&rate=5.585345598135571E-4]:1.432874357793E-1)[&rate=5.585345598135571E-4]:2.903005318222E-1)[&rate=5.585345598135571E-4]:7.149576348167E-2)[&rate=5.585345598135571E-4]:2.631825204947E-1,((((59[&rate=5.585345598135571E-4]:3.444683898263E-1,56[&rate=5.585345598135571E-4]:3.472081158537E-1)[&rate=5.585345598135571E-4]:3.677550342539E-2,60[&rate=5.585345598135571E-4]:3.867233453067E-1)[&rate=5.585345598135571E-4]:8.014739370224E-2,57[&rate=5.585345598135571E-4]:4.668707390089E-1)[&rate=5.585345598135571E-4]:1.113001234764E0,(((((8[&rate=5.585345598135571E-4]:6.803109730798E-1,((4[&rate=5.585345598135571E-4]:4.648909458804E-2,27[&rate=5.585345598135571E-4]:2.190918343141E-1)[&rate=5.585345598135571E-4]:3.953372834827E-1,12[&rate=5.585345598135571E-4]:4.993606246459E-1)[&rate=5.585345598135571E-4]:1.891695265159E-1)[&rate=5.585345598135571E-4]:1.45157416053E-1,(46[&rate=5.585345598135571E-4]:6.26503742645E-1,41[&rate=5.585345598135571E-4]:6.045859344259E-1)[&rate=5.585345598135571E-4]:2.017043725151E-1)[&rate=5.585345598135571E-4]:1.128846328013E-2,53[&rate=5.585345598135571E-4]:8.477157565226E-1)[&rate=5.585345598135571E-4]:8.33168646951E-2,49[&rate=5.585345598135571E-4]:9.282928951901E-1)[&rate=5.585345598135571E-4]:2.883096060798E-1,((52[&rate=5.585345598135571E-4]:8.403528881241E-1,((63[&rate=5.585345598135571E-4]:2.804554584033E-1,58[&rate=5.585345598135571E-4]:2.777157323759E-1)[&rate=5.585345598135571E-4]:5.13331438813E-1,((47[&rate=5.585345598135571E-4]:1.788872960744E-1,54[&rate=5.585345598135571E-4]:3.542297618277E-1)[&rate=5.585345598135571E-4]:1.030543925007E-1,42[&rate=5.585345598135571E-4]:2.655033324107E-1)[&rate=5.585345598135571E-4]:5.502013730246E-1)[&rate=5.585345598135571E-4]:8.492215529151E-2)[&rate=5.585345598135571E-4]:2.546240693298E-1,(51[&rate=5.585345598135571E-4]:8.513742653529E-1,((17[&rate=5.585345598135571E-4]:6.44715686586E-1,11[&rate=5.585345598135571E-4]:6.063595222024E-1)[&rate=5.585345598135571E-4]:3.208550041521E-1,(44[&rate=5.585345598135571E-4]:8.326467366346E-1,(43[&rate=5.585345598135571E-4]:7.027124713979E-1,(45[&rate=5.585345598135571E-4]:6.800532802649E-1,(48[&rate=5.585345598135571E-4]:5.110280290224E-1,(50[&rate=5.585345598135571E-4]:1.156911685794E-1,40[&rate=5.585345598135571E-4]:1.759651411822E-1)[&rate=5.585345598135571E-4]:3.131450796211E-1)[&rate=5.585345598135571E-4]:1.717649772698E-1)[&rate=5.585345598135571E-4]:4.18372733248E-2)[&rate=5.585345598135571E-4]:1.32673991264E-1)[&rate=5.585345598135571E-4]:6.991025547346E-2)[&rate=5.585345598135571E-4]:6.351519820318E-3)[&rate=5.585345598135571E-4]:2.43602692101E-1)[&rate=5.585345598135571E-4]:3.943376299413E-2)[&rate=5.585345598135571E-4]:1.906667327767E-1)[&rate=5.585345598135571E-4]:3.069537634172E-3)[&rate=5.585345598135571E-4]:1.177047978616E-1)[&rate=5.585345598135571E-4]:5.827249747342E-1)[&rate=5.585345598135571E-4]:4.68825495027E-1)[&rate=5.585345598135571E-4]:6.819471739269E-2,(29[&rate=5.585345598135571E-4]:5.823985106657E-1,34[&rate=5.585345598135571E-4]:5.113602592995E-1)[&rate=5.585345598135571E-4]:1.277403224227E-2)[&rate=5.585345598135571E-4]:3.59904197717E-2,((37[&rate=5.585345598135571E-4]:2.398323259363E-1,31[&rate=5.585345598135571E-4]:2.398323259363E-1)[&rate=5.585345598135571E-4]:1.69571311049E-1,32[&rate=5.585345598135571E-4]:4.941030905374E-1)[&rate=5.585345598135571E-4]:2.764041344373E-1)[&rate=5.585345598135571E-4]:7.340358078949E-2)[&rate=5.585345598135571E-4]:3.832397682288E-2);
tree STATE_17898000 [&joint=-18027.096780442953,lnP=-18027.096780442953] = [&R] (((((((20[&rate=5.720477259786545E-4]:3.201069865711E-1,25[&rate=5.720477259786545E-4]:3.365453427354E-1)[&rate=5.720477259786545E-4]:5.903045801513E-1,(2[&rate=5.720477259786545E-4]:3.424879784136E-1,28[&rate=5.720477259786545E-4]:5.698852386876E-1)[&rate=5.720477259786545E-4]:3.953208485828E-1)[&rate=5.720477259786545E-4]:8.474419245307E-2,((6[&rate=5.720477259786545E-4]:2.673727816519E-1,7[&rate=5.720477259786545E-4]:2.673727816519E-1)[&rate=5.720477259786545E-4]:6.154587270623E-1,24[&rate=5.720477259786545E-4]:9.896808237828E-1)[&rate=5.720477259786545E-4]:1.643383950233E-2)[&rate=5.720477259786545E-4]:1.658200384753E0,14[&rate=5.720477259786545E-4]:2.60952052749E0)[&rate=5.720477259786545E-4]:1.533754639794E-1,61[&rate=5.720477259786545E-4]:7.976216445874E-1)[&rate=5.720477259786545E-4]:1.006368048144E-1,(((((37[&rate=5.720477259786545E-4]:1.022652646127E-1,31[&rate=5.720477259786545E-4]:1.022652646127E-1)[&rate=5.720477259786545E-4]:2.904838952949E-1,32[&rate=5.720477259786545E-4]:4.774486134597E-1)[&rate=5.720477259786545E-4]:3.378549345856E-1,((33[&rate=5.720477259786545E-4]:7.528069702408E-1,(30[&rate=5.720477259786545E-4]:4.561891000213E-1,36[&rate=5.720477259786545E-4]:6.064623240648E-1)[&rate=5.720477259786545E-4]:1.818637718588E-1)[&rate=5.720477259786545E-4]:1.617481722753E-2,35[&rate=5.720477259786545E-4]:7.826429896539E-1)[&rate=5.720477259786545E-4]:2.173159664266E-2)[&rate=5.720477259786545E-4]:1.019888536711E-2,((38[&rate=5.720477259786545E-4]:1.177735109625E0,(((9[&rate=5.720477259786545E-4]:7.631458349682E-1,13[&rate=5.720477259786545E-4]:8.015019993517E-1)[&rate=5.720477259786545E-4]:3.360813671412E-1,(5[&rate=5.720477259786545E-4]:8.12222773023E-1,(16[&rate=5.720477259786545E-4]:4.610386620642E-1,3[&rate=5.720477259786545E-4]:3.459701689136E-1)[&rate=5.720477259786545E-4]:4.141978095889E-1)[&rate=5.720477259786545E-4]:2.705660729221E-1)[&rate=5.720477259786545E-4]:5.085536523918E-1,(((22[&rate=5.720477259786545E-4]:1.036412087069E0,(((15[&rate=5.720477259786545E-4]:7.088066751707E-1,26[&rate=5.720477259786545E-4]:7.636011957185E-1)[&rate=5.720477259786545E-4]:1.535971421461E-1,19[&rate=5.720477259786545E-4]:8.925408036181E-1)[&rate=5.720477259786545E-4]:7.253569800254E-4,1[&rate=5.720477259786545E-4]:1.316223249817E-1)[&rate=5.720477259786545E-4]:1.239678442788E-1)[&rate=5.720477259786545E-4]:2.563346334842E-1,(39[&rate=5.720477259786545E-4]:1.250874314632E-1,((21[&rate=5.720477259786545E-4]:7.582648852594E-1,(18[&rate=5.720477259786545E-4]:3.722218694443E-1,23[&rate=5.720477259786545E-4]:3.913999516361E-1)[&rate=5.720477259786545E-4]:3.77823837733E-1)[&rate=5.720477259786545E-4]:1.294672049868E-1,(10[&rate=5.720477259786545E-4]:7.119078848441E-1,55[&rate=5.720477259786545E-4]:6.927298026523E-1)[&rate=5.720477259786545E-4]:9.089269855292E-2)[&rate=5.720477259786545E-4]:3.880402727237E-1)[&rate=5.720477259786545E-4]:6.015453473374E-3)[&rate=5.720477259786545E-4]:8.11399650407E-2,((((60[&rate=5.720477259786545E-4]:3.783284858752E-1,56[&rate=5.720477259786545E-4]:3.755887598477E-1)[&rate=5.720477259786545E-4]:5.782710480843E-2,59[&rate=5.720477259786545E-4]:4.306761386287E-1)[&rate=5.720477259786545E-4]:3.404379430149E-2,57[&rate=5.720477259786545E-4]:4.701993849852E-1)[&rate=5.720477259786545E-4]:9.634746817387E-1,((53[&rate=5.720477259786545E-4]:9.261448984431E-1,(49[&rate=5.720477259786545E-4]:8.617981045673E-1,((46[&rate=5.720477259786545E-4]:7.227854076209E-1,41[&rate=5.720477259786545E-4]:7.008675994018E-1)[&rate=5.720477259786545E-4]:7.509323187616E-2,(((4[&rate=5.720477259786545E-4]:1.181377633308E-1,27[&rate=5.720477259786545E-4]:2.907405030568E-1)[&rate=5.720477259786545E-4]:2.541365580652E-1,12[&rate=5.720477259786545E-4]:4.298085679712E-1)[&rate=5.720477259786545E-4]:1.863694809404E-1,8[&rate=5.720477259786545E-4]:6.079588708295E-1)[&rate=5.720477259786545E-4]:1.871800426401E-1)[&rate=5.720477259786545E-4]:5.844001301558E-2)[&rate=5.720477259786545E-4]:6.160706784819E-2)[&rate=5.720477259786545E-4]:2.488303172859E-1,(((((54[&rate=5.720477259786545E-4]:4.122937191459E-1,47[&rate=5.720477259786545E-4]:2.369512533925E-1)[&rate=5.720477259786545E-4]:3.11720539952E-2,42[&rate=5.720477259786545E-4]:2.516849512233E-1)[&rate=5.720477259786545E-4]:3.601381974912E-1,52[&rate=5.720477259786545E-4]:5.515491761117E-1)[&rate=5.720477259786545E-4]:9.491573755861E-2,(63[&rate=5.720477259786545E-4]:3.082987105583E-1,58[&rate=5.720477259786545E-4]:3.055589845309E-1)[&rate=5.720477259786545E-4]:3.765223674957E-1)[&rate=5.720477259786545E-4]:2.896098376119E-1,((17[&rate=5.720477259786545E-4]:6.520955273483E-1,11[&rate=5.720477259786545E-4]:6.137393629646E-1)[&rate=5.720477259786545E-4]:3.311514086E-1,(51[&rate=5.720477259786545E-4]:8.129788889862E-1,((45[&rate=5.720477259786545E-4]:6.372932388016E-1,(48[&rate=5.720477259786545E-4]:6.181022588145E-1,(50[&rate=5.720477259786545E-4]:3.723716411001E-2,40[&rate=5.720477259786545E-4]:9.751113671279E-2)[&rate=5.720477259786545E-4]:4.986733138827E-1)[&rate=5.720477259786545E-4]:2.193070601447E-2)[&rate=5.720477259786545E-4]:1.448853109712E-1,(43[&rate=5.720477259786545E-4]:4.69650080121E-1,44[&rate=5.720477259786545E-4]:4.669103540936E-1)[&rate=5.720477259786545E-4]:2.933503874601E-1)[&rate=5.720477259786545E-4]:1.102523940079E-1)[&rate=5.720477259786545E-4]:4.972010175651E-2)[&rate=5.720477259786545E-4]:7.337576053944E-2)[&rate=5.720477259786545E-4]:1.539689575974E-1)[&rate=5.720477259786545E-4]:8.883583729627E-2)[&rate=5.720477259786545E-4]:2.514412571913E-2)[&rate=5.720477259786545E-4]:3.297845798665E-1)[&rate=5.720477259786545E-4]:6.411871318367E-1)[&rate=5.720477259786545E-4]:3.22283179869E-1,34[&rate=5.720477259786545E-4]:4.558158791345E-1)[&rate=5.720477259786545E-4]:1.593040406167E-1)[&rate=5.720477259786545E-4]:7.729863582274E-2,29[&rate=5.720477259786545E-4]:7.634568069401E-1)[&rate=5.720477259786545E-4]:1.458306322674E-2)[&rate=5.720477259786545E-4]:1.349332091621E-2,62[&rate=5.720477259786545E-4]:8.489102402634E-1);
tree STATE_17900000 [&joint=-18020.59172185728,lnP=-18020.59172185728] = [&R] ((((6[&rate=5.719270096235019E-4]:4.703333440343E-1,7[&rate=5.719270096235019E-4]:4.703333440343E-1)[&rate=5.719270096235019E-4]:2.936863115448E-1,24[&rate=5.719270096235019E-4]:8.708689706477E-1)[&rate=5.719270096235019E-4]:2.676781380591E-1,((2[&rate=5.719270096235019E-4]:5.564698692074E-1,28[&rate=5.719270096235019E-4]:7.838671294815E-1)[&rate=5.719270096235019E-4]:5.495382064107E-2,(20[&rate=5.719270096235019E-4]:4.627543751914E-1,25[&rate=5.719270096235019E-4]:4.791927313558E-1)[&rate=5.719270096235019E-4]:3.212720543831E-1)[&rate=5.719270096235019E-4]:3.435617750226E-1)[&rate=5.719270096235019E-4]:1.751028480006E0,((((29[&rate=5.719270096235019E-4]:6.7626234649E-1,((36[&rate=5.719270096235019E-4]:6.847765687594E-1,33[&rate=5.719270096235019E-4]:6.492574430765E-1)[&rate=5.719270096235019E-4]:1.235502804888E-1,(((37[&rate=5.719270096235019E-4]:8.481646135988E-2,31[&rate=5.719270096235019E-4]:8.481646135988E-2)[&rate=5.719270096235019E-4]:1.849181243761E-1,32[&rate=5.719270096235019E-4]:3.544340392881E-1)[&rate=5.719270096235019E-4]:3.980941232288E-1,35[&rate=5.719270096235019E-4]:7.415992007681E-1)[&rate=5.719270096235019E-4]:4.486972498283E-2)[&rate=5.719270096235019E-4]:1.820872128538E-2)[&rate=5.719270096235019E-4]:6.451436016476E-3,(38[&rate=5.719270096235019E-4]:7.522736436875E-1,((((5[&rate=5.719270096235019E-4]:7.542322439027E-1,16[&rate=5.719270096235019E-4]:8.172459425328E-1)[&rate=5.719270096235019E-4]:5.005958782906E-3,(9[&rate=5.719270096235019E-4]:3.130604021735E-1,13[&rate=5.719270096235019E-4]:3.514165665569E-1)[&rate=5.719270096235019E-4]:4.626161566765E-1)[&rate=5.719270096235019E-4]:8.454785677929E-2,3[&rate=5.719270096235019E-4]:7.917312649444E-1)[&rate=5.719270096235019E-4]:4.909668161907E-1,((39[&rate=5.719270096235019E-4]:6.632739810564E-2,(((21[&rate=5.719270096235019E-4]:5.824826444266E-1,(18[&rate=5.719270096235019E-4]:5.618185990486E-1,23[&rate=5.719270096235019E-4]:5.809966812403E-1)[&rate=5.719270096235019E-4]:1.244486729593E-2)[&rate=5.719270096235019E-4]:4.473719947042E-1,(10[&rate=5.719270096235019E-4]:7.01559264381E-1,55[&rate=5.719270096235019E-4]:6.823811821893E-1)[&rate=5.719270096235019E-4]:2.433638679005E-1)[&rate=5.719270096235019E-4]:1.614208983085E-1,(22[&rate=5.719270096235019E-4]:8.879618884171E-1,(((15[&rate=5.719270096235019E-4]:6.107240554853E-1,19[&rate=5.719270096235019E-4]:6.408610417867E-1)[&rate=5.719270096235019E-4]:1.7432751331E-1,26[&rate=5.719270096235019E-4]:8.398460893432E-1)[&rate=5.719270096235019E-4]:1.679147680911E-2,1[&rate=5.719270096235019E-4]:7.033619628934E-2)[&rate=5.719270096235019E-4]:3.680377431958E-2)[&rate=5.719270096235019E-4]:3.142725531318E-1)[&rate=5.719270096235019E-4]:2.573679217309E-2)[&rate=5.719270096235019E-4]:1.442882815019E-1,(((((63[&rate=5.719270096235019E-4]:5.868683304503E-1,58[&rate=5.719270096235019E-4]:5.841286044229E-1)[&rate=5.719270096235019E-4]:3.894319139725E-1,(((47[&rate=5.719270096235019E-4]:1.385982458521E-1,42[&rate=5.719270096235019E-4]:1.221598896877E-1)[&rate=5.719270096235019E-4]:9.819866095741E-2,54[&rate=5.719270096235019E-4]:4.121393725629E-1)[&rate=5.719270096235019E-4]:4.877046616329E-1,52[&rate=5.719270096235019E-4]:6.477892396753E-1)[&rate=5.719270096235019E-4]:2.901548403638E-1)[&rate=5.719270096235019E-4]:1.023369102367E-1,(51[&rate=5.719270096235019E-4]:9.210250361297E-1,((17[&rate=5.719270096235019E-4]:7.616972579617E-1,11[&rate=5.719270096235019E-4]:7.233410935781E-1)[&rate=5.719270096235019E-4]:2.502202335864E-1,(((44[&rate=5.719270096235019E-4]:4.924725655383E-1,(50[&rate=5.719270096235019E-4]:1.052351976146E-1,40[&rate=5.719270096235019E-4]:1.655091702174E-1)[&rate=5.719270096235019E-4]:3.297031213482E-1)[&rate=5.719270096235019E-4]:8.643931186541E-2,43[&rate=5.719270096235019E-4]:5.81651603431E-1)[&rate=5.719270096235019E-4]:5.348836517293E-2,(45[&rate=5.719270096235019E-4]:5.059984308872E-1,48[&rate=5.719270096235019E-4]:5.087381569145E-1)[&rate=5.719270096235019E-4]:1.483196199086E-1)[&rate=5.719270096235019E-4]:3.165035503414E-1)[&rate=5.719270096235019E-4]:2.965548978708E-2)[&rate=5.719270096235019E-4]:1.192559541461E-1)[&rate=5.719270096235019E-4]:5.750205590517E-3,(((41[&rate=5.719270096235019E-4]:7.323576820918E-1,(46[&rate=5.719270096235019E-4]:6.831607966479E-1,49[&rate=5.719270096235019E-4]:6.886402487026E-1)[&rate=5.719270096235019E-4]:7.111469366298E-2)[&rate=5.719270096235019E-4]:2.302541344962E-2,53[&rate=5.719270096235019E-4]:7.855200818428E-1)[&rate=5.719270096235019E-4]:1.024825196754E-1,(((4[&rate=5.719270096235019E-4]:3.206197955486E-3,27[&rate=5.719270096235019E-4]:1.758089376815E-1)[&rate=5.719270096235019E-4]:5.47076490334E-1,12[&rate=5.719270096235019E-4]:6.078169348647E-1)[&rate=5.719270096235019E-4]:1.638568815792E-1,8[&rate=5.719270096235019E-4]:7.634546383618E-1)[&rate=5.719270096235019E-4]:1.135890590468E-1)[&rate=5.719270096235019E-4]:2.429601011975E-1)[&rate=5.719270096235019E-4]:9.701100771153E-2,(((56[&rate=5.719270096235019E-4]:2.56186439921E-1,59[&rate=5.719270096235019E-4]:2.534467138936E-1)[&rate=5.719270096235019E-4]:6.915464207512E-3,60[&rate=5.719270096235019E-4]:2.658416301561E-1)[&rate=5.719270096235019E-4]:3.654945342322E-1,57[&rate=5.719270096235019E-4]:6.313361643882E-1)[&rate=5.719270096235019E-4]:7.665005597377E-1)[&rate=5.719270096235019E-4]:5.93542979474E-2)[&rate=5.719270096235019E-4]:7.482212755494E-2)[&rate=5.719270096235019E-4]:4.723152885799E-1)[&rate=5.719270096235019E-4]:9.036042978128E-1)[&rate=5.719270096235019E-4]:5.061957021808E-3,((14[&rate=5.719270096235019E-4]:2.611829099971E0,34[&rate=5.719270096235019E-4]:4.552979224878E-1)[&rate=5.719270096235019E-4]:9.72040111071E-2,(30[&rate=5.719270096235019E-4]:5.1330809373E-1,61[&rate=5.719270096235019E-4]:6.335266729649E-1)[&rate=5.719270096235019E-4]:1.102320912311E-1)[&rate=5.719270096235019E-4]:6.423555456717E-2)[&rate=5.719270096235019E-4]:3.859119826567E-2,62[&rate=5.719270096235019E-4]:7.837439869743E-1)[&rate=5.719270096235019E-4]:2.29212042535E-2);
tree STATE_17902000 [&joint=-18018.50858765109,lnP=-18018.50858765109] = [&R] (62[&rate=5.063558070409412E-4]:7.786273595181E-1,(((38[&rate=5.063558070409412E-4]:1.061931184968E0,((((9[&rate=5.063558070409412E-4]:4.21682020566E-1,13[&rate=5.063558070409412E-4]:4.600381849495E-1)[&rate=5.063558070409412E-4]:2.977508696307E-1,5[&rate=5.063558070409412E-4]:7.029945340324E-1)[&rate=5.063558070409412E-4]:2.809938475326E-1,(3[&rate=5.063558070409412E-4]:3.668454041102E-1,16[&rate=5.063558070409412E-4]:4.819138972608E-1)[&rate=5.063558070409412E-4]:5.650881829342E-1)[&rate=5.063558070409412E-4]:4.643220318823E-1,((39[&rate=5.063558070409412E-4]:6.246035047066E-2,((22[&rate=5.063558070409412E-4]:9.132559763451E-1,(((15[&rate=5.063558070409412E-4]:4.526579288759E-1,19[&rate=5.063558070409412E-4]:4.827949151773E-1)[&rate=5.063558070409412E-4]:7.269189452443E-2,26[&rate=5.063558070409412E-4]:5.801443439482E-1)[&rate=5.063558070409412E-4]:3.192891240114E-1,1[&rate=5.063558070409412E-4]:1.131320980966E-1)[&rate=5.063558070409412E-4]:1.930196044024E-2)[&rate=5.063558070409412E-4]:2.858226848191E-1,((21[&rate=5.063558070409412E-4]:5.595155004015E-1,(18[&rate=5.063558070409412E-4]:5.084600252373E-1,23[&rate=5.063558070409412E-4]:5.27638107429E-1)[&rate=5.063558070409412E-4]:4.283629708213E-2)[&rate=5.063558070409412E-4]:2.911104444551E-1,(10[&rate=5.063558070409412E-4]:7.48782353201E-1,55[&rate=5.063558070409412E-4]:7.296042710093E-1)[&rate=5.063558070409412E-4]:1.691208480638E-2)[&rate=5.063558070409412E-4]:3.37493812198E-1)[&rate=5.063558070409412E-4]:2.502552492276E-2)[&rate=5.063558070409412E-4]:2.12078900129E-1,((((48[&rate=5.063558070409412E-4]:8.166976504058E-1,(45[&rate=5.063558070409412E-4]:7.089232320406E-1,((50[&rate=5.063558070409412E-4]:1.129276000629E-1,40[&rate=5.063558070409412E-4]:1.732015726657E-1)[&rate=5.063558070409412E-4]:2.544912113677E-1,(43[&rate=5.063558070409412E-4]:3.920311100692E-1,44[&rate=5.063558070409412E-4]:3.892913840419E-1)[&rate=5.063558070409412E-4]:3.56616739642E-2)[&rate=5.063558070409412E-4]:2.620523658154E-1)[&rate=5.063558070409412E-4]:1.050346923379E-1)[&rate=5.063558070409412E-4]:2.160136214892E-1,((51[&rate=5.063558070409412E-4]:6.108884119891E-1,(17[&rate=5.063558070409412E-4]:4.758205076967E-1,11[&rate=5.063558070409412E-4]:4.37464343313E-1)[&rate=5.063558070409412E-4]:2.556158494979E-1)[&rate=5.063558070409412E-4]:2.696353717864E-1,((52[&rate=5.063558070409412E-4]:6.134197438037E-1,(54[&rate=5.063558070409412E-4]:5.907009607656E-1,(47[&rate=5.063558070409412E-4]:6.449675504252E-2,42[&rate=5.063558070409412E-4]:4.805839887814E-2)[&rate=5.063558070409412E-4]:3.508617399697E-1)[&rate=5.063558070409412E-4]:2.747735775586E-1)[&rate=5.063558070409412E-4]:9.659309162312E-2,(63[&rate=5.063558070409412E-4]:3.006823842711E-1,58[&rate=5.063558070409412E-4]:2.979426582437E-1)[&rate=5.063558070409412E-4]:4.476866155394E-1)[&rate=5.063558070409412E-4]:1.705109483486E-1)[&rate=5.063558070409412E-4]:6.999570729767E-2)[&rate=5.063558070409412E-4]:1.050151222496E-1,((((49[&rate=5.063558070409412E-4]:4.563958924733E-1,41[&rate=5.063558070409412E-4]:4.289986321995E-1)[&rate=5.063558070409412E-4]:3.09378798805E-1,53[&rate=5.063558070409412E-4]:7.685144173059E-1)[&rate=5.063558070409412E-4]:1.080346442093E-2,46[&rate=5.063558070409412E-4]:7.710987036445E-1)[&rate=5.063558070409412E-4]:5.688344842909E-2,(((4[&rate=5.063558070409412E-4]:1.423929777956E-1,27[&rate=5.063558070409412E-4]:3.149957175216E-1)[&rate=5.063558070409412E-4]:1.803327227618E-1,12[&rate=5.063558070409412E-4]:3.802599471326E-1)[&rate=5.063558070409412E-4]:4.150479188045E-1,8[&rate=5.063558070409412E-4]:7.87088687855E-1)[&rate=5.063558070409412E-4]:3.815373819133E-2)[&rate=5.063558070409412E-4]:3.042647900163E-1)[&rate=5.063558070409412E-4]:3.954229488885E-2,((59[&rate=5.063558070409412E-4]:5.902653588942E-1,(56[&rate=5.063558070409412E-4]:4.863541967504E-1,60[&rate=5.063558070409412E-4]:4.89093922778E-1)[&rate=5.063558070409412E-4]:1.066508881712E-1)[&rate=5.063558070409412E-4]:5.113888314891E-2,57[&rate=5.063558070409412E-4]:6.468836940981E-1)[&rate=5.063558070409412E-4]:7.029877346616E-1)[&rate=5.063558070409412E-4]:1.712431643057E-1)[&rate=5.063558070409412E-4]:1.244560943545E-1)[&rate=5.063558070409412E-4]:6.684152920691E-1)[&rate=5.063558070409412E-4]:5.863684944531E-1,(((34[&rate=5.063558070409412E-4]:5.240700777336E-1,(61[&rate=5.063558070409412E-4]:5.267242074276E-1,14[&rate=5.063558070409412E-4]:2.49199855431E0)[&rate=5.063558070409412E-4]:1.886027009071E-1)[&rate=5.063558070409412E-4]:1.138003184446E-2,30[&rate=5.063558070409412E-4]:6.064883609442E-1)[&rate=5.063558070409412E-4]:6.053832429609E-2,(29[&rate=5.063558070409412E-4]:6.073057214412E-1,((36[&rate=5.063558070409412E-4]:4.785336355937E-1,33[&rate=5.063558070409412E-4]:4.430145099108E-1)[&rate=5.063558070409412E-4]:1.790160013934E-1,(((37[&rate=5.063558070409412E-4]:1.719473484815E-1,31[&rate=5.063558070409412E-4]:1.719473484815E-1)[&rate=5.063558070409412E-4]:2.480219834971E-1,32[&rate=5.063558070409412E-4]:5.046687855306E-1)[&rate=5.063558070409412E-4]:8.289731626008E-2,35[&rate=5.063558070409412E-4]:5.766371400419E-1)[&rate=5.063558070409412E-4]:5.905457344792E-2)[&rate=5.063558070409412E-4]:1.000293084976E-1)[&rate=5.063558070409412E-4]:5.97209637991E-2)[&rate=5.063558070409412E-4]:8.108835187346E-3)[&rate=5.063558070409412E-4]:1.550528230656E-2,((2[&rate=5.063558070409412E-4]:3.359909229219E-1,28[&rate=5.063558070409412E-4]:5.63388183196E-1)[&rate=5.063558070409412E-4]:3.270437094081E-1,(((6[&rate=5.063558070409412E-4]:1.104122392695E-1,7[&rate=5.063558070409412E-4]:1.104122392695E-1)[&rate=5.063558070409412E-4]:3.258675307114E-1,24[&rate=5.063558070409412E-4]:5.431290850493E-1)[&rate=5.063558070409412E-4]:2.303802967242E-1,(20[&rate=5.063558070409412E-4]:4.31041932547E-1,25[&rate=5.063558070409412E-4]:4.474802887114E-1)[&rate=5.063558070409412E-4]:3.315085451168E-1)[&rate=5.063558070409412E-4]:7.308689439219E-2)[&rate=5.063558070409412E-4]:1.984331973234E0)[&rate=5.063558070409412E-4]:3.060950760357E-2);
tree STATE_17904000 [&joint=-18003.145955045373,lnP=-18003.145955045373] = [&R] ((14[&rate=5.341358121679655E-4]:2.711647622233E0,34[&rate=5.341358121679655E-4]:5.551164447494E-1)[&rate=5.341358121679655E-4]:9.915560825274E-2,((((38[&rate=5.341358121679655E-4]:6.825711740582E-1,((3[&rate=5.341358121679655E-4]:6.964396917368E-1,((5[&rate=5.341358121679655E-4]:5.953344674293E-1,16[&rate=5.341358121679655E-4]:6.583481660594E-1)[&rate=5.341358121679655E-4]:4.433072140676E-2,(9[&rate=5.341358121679655E-4]:4.27038115331E-1,13[&rate=5.341358121679655E-4]:4.653942797144E-1)[&rate=5.341358121679655E-4]:2.290654296694E-1)[&rate=5.341358121679655E-4]:1.088292974213E-1)[&rate=5.341358121679655E-4]:6.533141999535E-1,((((((50[&rate=5.341358121679655E-4]:4.086478415468E-1,40[&rate=5.341358121679655E-4]:4.689218141496E-1)[&rate=5.341358121679655E-4]:2.725001451373E-1,(45[&rate=5.341358121679655E-4]:7.302595465631E-1,48[&rate=5.341358121679655E-4]:7.329992725905E-1)[&rate=5.341358121679655E-4]:3.034049491549E-2)[&rate=5.341358121679655E-4]:4.554602468925E-2,(43[&rate=5.341358121679655E-4]:4.068676658341E-1,44[&rate=5.341358121679655E-4]:4.041279398068E-1)[&rate=5.341358121679655E-4]:3.80100318142E-1)[&rate=5.341358121679655E-4]:1.424064382564E-1,((((47[&rate=5.341358121679655E-4]:3.928773370917E-1,54[&rate=5.341358121679655E-4]:5.682198028451E-1)[&rate=5.341358121679655E-4]:3.718482424329E-2,42[&rate=5.341358121679655E-4]:4.136238051707E-1)[&rate=5.341358121679655E-4]:3.65800894435E-1,52[&rate=5.341358121679655E-4]:7.191507270029E-1)[&rate=5.341358121679655E-4]:1.029093508404E-2,((63[&rate=5.341358121679655E-4]:3.882990756849E-1,58[&rate=5.341358121679655E-4]:3.855593496576E-1)[&rate=5.341358121679655E-4]:3.780939608765E-1,(51[&rate=5.341358121679655E-4]:4.240847237282E-1,(17[&rate=5.341358121679655E-4]:4.969094846214E-1,11[&rate=5.341358121679655E-4]:4.585533202377E-1)[&rate=5.341358121679655E-4]:4.772318431229E-2)[&rate=5.341358121679655E-4]:3.039521484496E-1)[&rate=5.341358121679655E-4]:1.40478990923E-3)[&rate=5.341358121679655E-4]:1.396587875428E-1)[&rate=5.341358121679655E-4]:2.152151767009E-1,(((46[&rate=5.341358121679655E-4]:7.807621081707E-1,(49[&rate=5.341358121679655E-4]:7.424153340973E-1,41[&rate=5.341358121679655E-4]:7.150180738235E-1)[&rate=5.341358121679655E-4]:4.382622612815E-2)[&rate=5.341358121679655E-4]:1.034518327652E-2,53[&rate=5.341358121679655E-4]:7.993264695295E-1)[&rate=5.341358121679655E-4]:8.963513638992E-2,(((4[&rate=5.341358121679655E-4]:2.301042274796E-1,27[&rate=5.341358121679655E-4]:4.027069672057E-1)[&rate=5.341358121679655E-4]:2.189105331443E-1,12[&rate=5.341358121679655E-4]:5.065490071991E-1)[&rate=5.341358121679655E-4]:1.686619204454E-1,8[&rate=5.341358121679655E-4]:6.669917495625E-1)[&rate=5.341358121679655E-4]:2.110109522473E-1)[&rate=5.341358121679655E-4]:2.802855272606E-1)[&rate=5.341358121679655E-4]:1.169887799372E-1,(((60[&rate=5.341358121679655E-4]:6.154157730174E-1,(59[&rate=5.341358121679655E-4]:5.955661896255E-1,56[&rate=5.341358121679655E-4]:5.983059156528E-1)[&rate=5.341358121679655E-4]:1.4370131337E-2)[&rate=5.341358121679655E-4]:7.570982382216E-3,57[&rate=5.341358121679655E-4]:6.229867553996E-1)[&rate=5.341358121679655E-4]:7.639976602702E-1,(((((18[&rate=5.341358121679655E-4]:5.083039328926E-1,23[&rate=5.341358121679655E-4]:5.274820150843E-1)[&rate=5.341358121679655E-4]:6.1901436868E-2,21[&rate=5.341358121679655E-4]:5.784245478427E-1)[&rate=5.341358121679655E-4]:2.94845771808E-1,(10[&rate=5.341358121679655E-4]:4.183179398575E-1,55[&rate=5.341358121679655E-4]:3.991398576658E-1)[&rate=5.341358121679655E-4]:3.700208729439E-1)[&rate=5.341358121679655E-4]:2.784933826386E-1,39[&rate=5.341358121679655E-4]:1.078770782587E-3)[&rate=5.341358121679655E-4]:6.307906256104E-2,(22[&rate=5.341358121679655E-4]:9.116186251654E-1,(((15[&rate=5.341358121679655E-4]:5.457931436215E-1,19[&rate=5.341358121679655E-4]:5.759301299229E-1)[&rate=5.341358121679655E-4]:1.089431886394E-1,26[&rate=5.341358121679655E-4]:7.095308528087E-1)[&rate=5.341358121679655E-4]:1.629692730056E-1,1[&rate=5.341358121679655E-4]:8.619875595137E-2)[&rate=5.341358121679655E-4]:4.459795140576E-2)[&rate=5.341358121679655E-4]:3.141830437946E-1)[&rate=5.341358121679655E-4]:7.625123986045E-2)[&rate=5.341358121679655E-4]:6.911451114611E-2)[&rate=5.341358121679655E-4]:1.429700333675E-1)[&rate=5.341358121679655E-4]:3.355570083955E-1)[&rate=5.341358121679655E-4]:8.871029516513E-1,(((6[&rate=5.341358121679655E-4]:4.312259921168E-1,7[&rate=5.341358121679655E-4]:4.312259921168E-1)[&rate=5.341358121679655E-4]:2.592307971518E-1,24[&rate=5.341358121679655E-4]:7.973061043372E-1)[&rate=5.341358121679655E-4]:1.409815450194E-1,((2[&rate=5.341358121679655E-4]:5.167033362374E-1,28[&rate=5.341358121679655E-4]:7.441005965115E-1)[&rate=5.341358121679655E-4]:1.713917118593E-1,(20[&rate=5.341358121679655E-4]:5.672590520669E-1,25[&rate=5.341358121679655E-4]:5.836974082313E-1)[&rate=5.341358121679655E-4]:2.934387357558E-1)[&rate=5.341358121679655E-4]:6.663095742422E-2)[&rate=5.341358121679655E-4]:1.798509764024E0)[&rate=5.341358121679655E-4]:7.906953463957E-2,30[&rate=5.341358121679655E-4]:6.755795013553E-1)[&rate=5.341358121679655E-4]:2.489199384973E-2,(62[&rate=5.341358121679655E-4]:7.341445467121E-1,((((36[&rate=5.341358121679655E-4]:5.555870324835E-1,33[&rate=5.341358121679655E-4]:5.200679068007E-1)[&rate=5.341358121679655E-4]:2.077416922265E-1,35[&rate=5.341358121679655E-4]:7.414708012128E-1)[&rate=5.341358121679655E-4]:4.316899884617E-2,((37[&rate=5.341358121679655E-4]:3.158792046207E-1,31[&rate=5.341358121679655E-4]:3.158792046207E-1)[&rate=5.341358121679655E-4]:1.230145838472E-1,32[&rate=5.341358121679655E-4]:5.235932420199E-1)[&rate=5.341358121679655E-4]:2.719755197878E-1)[&rate=5.341358121679655E-4]:1.876614732824E-2,(61[&rate=5.341358121679655E-4]:7.718659074726E-1,29[&rate=5.341358121679655E-4]:6.516473282377E-1)[&rate=5.341358121679655E-4]:2.334331860323E-2)[&rate=5.341358121679655E-4]:1.77685069083E-3)[&rate=5.341358121679655E-4]:2.370399767328E-2)[&rate=5.341358121679655E-4]:2.483880916327E-2);
tree STATE_17906000 [&joint=-18013.267169477018,lnP=-18013.267169477018] = [&R] (((((2[&rate=5.325929837548925E-4]:2.782024242736E-1,28[&rate=5.325929837548925E-4]:5.055996845477E-1)[&rate=5.325929837548925E-4]:2.56535510765E-1,(20[&rate=5.325929837548925E-4]:5.508177677707E-1,25[&rate=5.325929837548925E-4]:5.672561239351E-1)[&rate=5.325929837548925E-4]:1.565229069939E-1)[&rate=5.325929837548925E-4]:2.850177933849E-1,((6[&rate=5.325929837548925E-4]:4.021138952541E-1,7[&rate=5.325929837548925E-4]:4.021138952541E-1)[&rate=5.325929837548925E-4]:4.099677401817E-1,24[&rate=5.325929837548925E-4]:9.189309505043E-1)[&rate=5.325929837548925E-4]:8.438642175489E-2)[&rate=5.325929837548925E-4]:1.85498428569E0,(((((37[&rate=5.325929837548925E-4]:2.482570010795E-1,31[&rate=5.325929837548925E-4]:2.482570010795E-1)[&rate=5.325929837548925E-4]:3.288649505604E-1,32[&rate=5.325929837548925E-4]:6.61821405192E-1)[&rate=5.325929837548925E-4]:1.063091188058E-1,(33[&rate=5.325929837548925E-4]:6.402238308587E-1,35[&rate=5.325929837548925E-4]:6.538850330443E-1)[&rate=5.325929837548925E-4]:1.033165292048E-1)[&rate=5.325929837548925E-4]:2.667826799704E-2,36[&rate=5.325929837548925E-4]:8.057377537434E-1)[&rate=5.325929837548925E-4]:3.987449705972E-2,((38[&rate=5.325929837548925E-4]:6.164793984548E-1,((3[&rate=5.325929837548925E-4]:7.298401399515E-1,((5[&rate=5.325929837548925E-4]:4.096035309826E-1,16[&rate=5.325929837548925E-4]:4.726172296127E-1)[&rate=5.325929837548925E-4]:2.723447300769E-1,(9[&rate=5.325929837548925E-4]:4.252338883803E-1,13[&rate=5.325929837548925E-4]:4.635900527638E-1)[&rate=5.325929837548925E-4]:2.731527288435E-1)[&rate=5.325929837548925E-4]:9.994667341249E-2)[&rate=5.325929837548925E-4]:5.196790594686E-1,(((39[&rate=5.325929837548925E-4]:8.989369863499E-2,(22[&rate=5.325929837548925E-4]:1.003869406391E0,(((15[&rate=5.325929837548925E-4]:5.576035700096E-1,19[&rate=5.325929837548925E-4]:5.87740556311E-1)[&rate=5.325929837548925E-4]:1.408554431148E-1,26[&rate=5.325929837548925E-4]:7.532535336722E-1)[&rate=5.325929837548925E-4]:2.002919889666E-1,1[&rate=5.325929837548925E-4]:1.672441527758E-1)[&rate=5.325929837548925E-4]:5.580333580717E-2)[&rate=5.325929837548925E-4]:2.476681278601E-1)[&rate=5.325929837548925E-4]:3.255051136853E-3,(((18[&rate=5.325929837548925E-4]:5.217499423652E-1,23[&rate=5.325929837548925E-4]:5.409280245569E-1)[&rate=5.325929837548925E-4]:1.51102636478E-1,21[&rate=5.325929837548925E-4]:6.810717569253E-1)[&rate=5.325929837548925E-4]:3.287221381719E-1,(10[&rate=5.325929837548925E-4]:6.050807453633E-1,55[&rate=5.325929837548925E-4]:5.859026631715E-1)[&rate=5.325929837548925E-4]:3.197816428847E-1)[&rate=5.325929837548925E-4]:2.340397861814E-1)[&rate=5.325929837548925E-4]:1.034381636047E-1,(((((63[&rate=5.325929837548925E-4]:3.852596003917E-1,58[&rate=5.325929837548925E-4]:3.825198743643E-1)[&rate=5.325929837548925E-4]:3.042242530504E-1,(((54[&rate=5.325929837548925E-4]:6.048483279246E-1,42[&rate=5.325929837548925E-4]:4.130675060068E-1)[&rate=5.325929837548925E-4]:3.762562322854E-2,47[&rate=5.325929837548925E-4]:4.671314853997E-1)[&rate=5.325929837548925E-4]:2.482311774067E-1,52[&rate=5.325929837548925E-4]:6.386503340392E-1)[&rate=5.325929837548925E-4]:1.24773550191E-2)[&rate=5.325929837548925E-4]:1.919418054897E-1,((51[&rate=5.325929837548925E-4]:5.138376097924E-1,(17[&rate=5.325929837548925E-4]:4.926634044822E-1,11[&rate=5.325929837548925E-4]:4.543072400985E-1)[&rate=5.325929837548925E-4]:1.417221505157E-1)[&rate=5.325929837548925E-4]:2.867738542931E-1,(45[&rate=5.325929837548925E-4]:7.871694157606E-1,(48[&rate=5.325929837548925E-4]:7.660828338353E-1,((50[&rate=5.325929837548925E-4]:4.005547762402E-1,40[&rate=5.325929837548925E-4]:4.60828748843E-1)[&rate=5.325929837548925E-4]:1.160911418801E-1,(43[&rate=5.325929837548925E-4]:4.038450240706E-1,44[&rate=5.325929837548925E-4]:4.011052980433E-1)[&rate=5.325929837548925E-4]:1.730748666525E-1)[&rate=5.325929837548925E-4]:1.672451348932E-1)[&rate=5.325929837548925E-4]:2.382630795265E-2)[&rate=5.325929837548925E-4]:9.289410311938E-2)[&rate=5.325929837548925E-4]:4.245803046255E-2)[&rate=5.325929837548925E-4]:2.260048563014E-1,((8[&rate=5.325929837548925E-4]:7.853299806851E-1,(((4[&rate=5.325929837548925E-4]:3.739063581099E-1,27[&rate=5.325929837548925E-4]:5.465090978359E-1)[&rate=5.325929837548925E-4]:2.558438255476E-1,12[&rate=5.325929837548925E-4]:6.872844302326E-1)[&rate=5.325929837548925E-4]:8.449675002179E-2,53[&rate=5.325929837548925E-4]:7.74520906282E-1)[&rate=5.325929837548925E-4]:2.17679785127E-2)[&rate=5.325929837548925E-4]:1.053360690495E-1,((46[&rate=5.325929837548925E-4]:6.501657443776E-1,49[&rate=5.325929837548925E-4]:6.556451964323E-1)[&rate=5.325929837548925E-4]:6.787939304194E-2,41[&rate=5.325929837548925E-4]:6.961273292004E-1)[&rate=5.325929837548925E-4]:1.753606383424E-1)[&rate=5.325929837548925E-4]:2.523809038546E-1)[&rate=5.325929837548925E-4]:5.564177429448E-2,((59[&rate=5.325929837548925E-4]:6.016702287658E-1,(56[&rate=5.325929837548925E-4]:5.485198013609E-1,60[&rate=5.325929837548925E-4]:5.512595273885E-1)[&rate=5.325929837548925E-4]:5.589015343232E-2)[&rate=5.325929837548925E-4]:5.947189409709E-2,57[&rate=5.325929837548925E-4]:6.666215749179E-1)[&rate=5.325929837548925E-4]:7.128890707741E-1)[&rate=5.325929837548925E-4]:6.365161015036E-2)[&rate=5.325929837548925E-4]:5.567201207086E-2)[&rate=5.325929837548925E-4]:3.696999250623E-1)[&rate=5.325929837548925E-4]:1.03517033378E0,62[&rate=5.325929837548925E-4]:7.358626224209E-1)[&rate=5.325929837548925E-4]:1.685345351897E-2)[&rate=5.325929837548925E-4]:2.267518452422E-2)[&rate=5.325929837548925E-4]:3.423295653739E-2,(((61[&rate=5.325929837548925E-4]:7.268500996595E-1,29[&rate=5.325929837548925E-4]:6.066315204246E-1)[&rate=5.325929837548925E-4]:1.973597486217E-2,14[&rate=5.325929837548925E-4]:2.711860421404E0)[&rate=5.325929837548925E-4]:6.088781292715E-2,(30[&rate=5.325929837548925E-4]:5.570443853789E-1,34[&rate=5.325929837548925E-4]:4.860061340127E-1)[&rate=5.325929837548925E-4]:1.302109228351E-1)[&rate=5.325929837548925E-4]:6.499185960726E-2);
tree STATE_17908000 [&joint=-18025.29096660929,lnP=-18025.29096660929] = [&R] (((29[&rate=5.378844763175672E-4]:6.444150172093E-1,(14[&rate=5.378844763175672E-4]:2.687269813395E0,((61[&rate=5.378844763175672E-4]:6.850796348627E-1,30[&rate=5.378844763175672E-4]:5.648610556277E-1)[&rate=5.378844763175672E-4]:2.441080272652E-2,62[&rate=5.378844763175672E-4]:6.466489075346E-1)[&rate=5.378844763175672E-4]:1.250502892356E-2)[&rate=5.378844763175672E-4]:4.263812993146E-2)[&rate=5.378844763175672E-4]:6.246730605423E-2,((38[&rate=5.378844763175672E-4]:1.142064897047E0,(((9[&rate=5.378844763175672E-4]:6.070877262575E-1,13[&rate=5.378844763175672E-4]:6.45443890641E-1)[&rate=5.378844763175672E-4]:2.027825118146E-1,((3[&rate=5.378844763175672E-4]:3.635686409357E-1,16[&rate=5.378844763175672E-4]:4.786371340863E-1)[&rate=5.378844763175672E-4]:1.101565826807E-1,5[&rate=5.378844763175672E-4]:5.257800181369E-1)[&rate=5.378844763175672E-4]:2.676518637709E-1)[&rate=5.378844763175672E-4]:4.884826225541E-1,((15[&rate=5.378844763175672E-4]:9.096616393899E-1,(22[&rate=5.378844763175672E-4]:9.44806680405E-1,((26[&rate=5.378844763175672E-4]:8.298418633841E-1,19[&rate=5.378844763175672E-4]:8.051843291376E-1)[&rate=5.378844763175672E-4]:2.021323819506E-2,1[&rate=5.378844763175672E-4]:6.375373171619E-2)[&rate=5.378844763175672E-4]:1.002310308806E-1)[&rate=5.378844763175672E-4]:1.417002747795E-2)[&rate=5.378844763175672E-4]:3.128429908838E-1,(((((56[&rate=5.378844763175672E-4]:6.132979411421E-1,59[&rate=5.378844763175672E-4]:6.105582151148E-1)[&rate=5.378844763175672E-4]:1.358879626713E-2,60[&rate=5.378844763175672E-4]:6.296264634369E-1)[&rate=5.378844763175672E-4]:5.478706761781E-2,57[&rate=5.378844763175672E-4]:6.844135310547E-1)[&rate=5.378844763175672E-4]:6.241373808833E-1,(((((52[&rate=5.378844763175672E-4]:5.509504646104E-1,(54[&rate=5.378844763175672E-4]:6.626966149188E-1,(42[&rate=5.378844763175672E-4]:2.125813840978E-2,47[&rate=5.378844763175672E-4]:3.769649457415E-2)[&rate=5.378844763175672E-4]:4.496576545913E-1)[&rate=5.378844763175672E-4]:1.403086442121E-1)[&rate=5.378844763175672E-4]:8.822698217953E-2,(63[&rate=5.378844763175672E-4]:2.704766862489E-1,58[&rate=5.378844763175672E-4]:2.677369602215E-1)[&rate=5.378844763175672E-4]:4.070569249248E-1)[&rate=5.378844763175672E-4]:1.359582419734E-1,(51[&rate=5.378844763175672E-4]:3.519960771935E-1,(17[&rate=5.378844763175672E-4]:3.991030864587E-1,11[&rate=5.378844763175672E-4]:3.607469220751E-1)[&rate=5.378844763175672E-4]:7.344093594028E-2)[&rate=5.378844763175672E-4]:4.231396115698E-1)[&rate=5.378844763175672E-4]:9.963348734005E-2,(48[&rate=5.378844763175672E-4]:7.77284335555E-1,((44[&rate=5.378844763175672E-4]:4.114333455577E-1,(50[&rate=5.378844763175672E-4]:2.31456170824E-2,40[&rate=5.378844763175672E-4]:8.341958968517E-2)[&rate=5.378844763175672E-4]:3.307534818999E-1)[&rate=5.378844763175672E-4]:2.672538569175E-1,(43[&rate=5.378844763175672E-4]:4.087162653508E-1,45[&rate=5.378844763175672E-4]:4.278943475425E-1)[&rate=5.378844763175672E-4]:2.727106631518E-1)[&rate=5.378844763175672E-4]:7.393959883334E-2)[&rate=5.378844763175672E-4]:1.796766213702E-1)[&rate=5.378844763175672E-4]:3.484141476789E-2,((((4[&rate=5.378844763175672E-4]:8.232151504116E-2,27[&rate=5.378844763175672E-4]:2.549242547672E-1)[&rate=5.378844763175672E-4]:3.222297654926E-1,12[&rate=5.378844763175672E-4]:4.620855271089E-1)[&rate=5.378844763175672E-4]:2.889446773957E-1,(8[&rate=5.378844763175672E-4]:5.003085042021E-1,53[&rate=5.378844763175672E-4]:5.112674083118E-1)[&rate=5.378844763175672E-4]:2.425025222204E-1)[&rate=5.378844763175672E-4]:1.445321701039E-1,((41[&rate=5.378844763175672E-4]:5.314814659853E-1,46[&rate=5.378844763175672E-4]:5.533992742044E-1)[&rate=5.378844763175672E-4]:2.732824164767E-1,49[&rate=5.378844763175672E-4]:8.321611427358E-1)[&rate=5.378844763175672E-4]:6.340123187265E-2)[&rate=5.378844763175672E-4]:9.623999708461E-2)[&rate=5.378844763175672E-4]:1.441458005186E-1)[&rate=5.378844763175672E-4]:4.528877342442E-2,(39[&rate=5.378844763175672E-4]:5.382922610263E-2,(((18[&rate=5.378844763175672E-4]:5.059257607463E-1,23[&rate=5.378844763175672E-4]:5.25103842938E-1)[&rate=5.378844763175672E-4]:9.989501783673E-2,21[&rate=5.378844763175672E-4]:6.140399566651E-1)[&rate=5.378844763175672E-4]:1.191582237003E-1,(10[&rate=5.378844763175672E-4]:4.190241520528E-1,55[&rate=5.378844763175672E-4]:3.998460698611E-1)[&rate=5.378844763175672E-4]:2.292425214633E-1)[&rate=5.378844763175672E-4]:4.71315977244E-1)[&rate=5.378844763175672E-4]:5.343511679392E-2)[&rate=5.378844763175672E-4]:2.911520253846E-3)[&rate=5.378844763175672E-4]:1.224235728183E-1)[&rate=5.378844763175672E-4]:9.149449131332E-1)[&rate=5.378844763175672E-4]:4.69763698596E-1,(((37[&rate=5.378844763175672E-4]:2.933670143543E-1,31[&rate=5.378844763175672E-4]:2.933670143543E-1)[&rate=5.378844763175672E-4]:1.159669012686E-1,32[&rate=5.378844763175672E-4]:4.94033369175E-1)[&rate=5.378844763175672E-4]:1.762984687028E-1,((36[&rate=5.378844763175672E-4]:4.449307333518E-1,33[&rate=5.378844763175672E-4]:4.094116076689E-1)[&rate=5.378844763175672E-4]:2.255642549086E-1,35[&rate=5.378844763175672E-4]:6.486370647631E-1)[&rate=5.378844763175672E-4]:1.076581136595E-2)[&rate=5.378844763175672E-4]:1.076768610664E-1)[&rate=5.378844763175672E-4]:6.82178866143E-2)[&rate=5.378844763175672E-4]:1.154052023105E-1,(34[&rate=5.378844763175672E-4]:7.227153934781E-1,((((6[&rate=5.378844763175672E-4]:2.572430667874E-1,7[&rate=5.378844763175672E-4]:2.572430667874E-1)[&rate=5.378844763175672E-4]:4.648416369812E-1,24[&rate=5.378844763175672E-4]:8.289340188371E-1)[&rate=5.378844763175672E-4]:1.117863723403E-1,28[&rate=5.378844763175672E-4]:9.845560076158E-1)[&rate=5.378844763175672E-4]:1.127749494531E-3,(2[&rate=5.378844763175672E-4]:6.398477291304E-1,(20[&rate=5.378844763175672E-4]:5.238238563532E-1,25[&rate=5.378844763175672E-4]:5.402622125176E-1)[&rate=5.378844763175672E-4]:2.886266125032E-1)[&rate=5.378844763175672E-4]:1.184387677059E-1)[&rate=5.378844763175672E-4]:1.992192950837E0)[&rate=5.378844763175672E-4]:2.853388072968E-2);
tree STATE_17910000 [&joint=-18004.881459980206,lnP=-18004.881459980206] = [&R] ((((35[&rate=5.680218180519363E-4]:8.044066483515E-1,(38[&rate=5.680218180519363E-4]:1.047042517691E0,((((9[&rate=5.680218180519363E-4]:2.846755023055E-1,13[&rate=5.680218180519363E-4]:3.23031666689E-1)[&rate=5.680218180519363E-4]:4.250079800311E-1,5[&rate=5.680218180519363E-4]:6.932451261722E-1)[&rate=5.680218180519363E-4]:3.316707636704E-2,(3[&rate=5.680218180519363E-4]:6.439161943077E-1,16[&rate=5.680218180519363E-4]:7.589846874583E-1)[&rate=5.680218180519363E-4]:3.044121371103E-2)[&rate=5.680218180519363E-4]:4.873882287282E-1,((((((51[&rate=5.680218180519363E-4]:5.134619039756E-1,(17[&rate=5.680218180519363E-4]:5.223240391984E-1,11[&rate=5.680218180519363E-4]:4.839678748147E-1)[&rate=5.680218180519363E-4]:1.116858099828E-1)[&rate=5.680218180519363E-4]:2.024018713333E-1,((44[&rate=5.680218180519363E-4]:4.73787435261E-1,(50[&rate=5.680218180519363E-4]:1.729496156385E-1,40[&rate=5.680218180519363E-4]:2.332235882413E-1)[&rate=5.680218180519363E-4]:2.433035730471E-1)[&rate=5.680218180519363E-4]:2.0460295234E-1,((43[&rate=5.680218180519363E-4]:3.930449133129E-1,45[&rate=5.680218180519363E-4]:4.122229955047E-1)[&rate=5.680218180519363E-4]:2.676699029508E-1,48[&rate=5.680218180519363E-4]:6.826326244828E-1)[&rate=5.680218180519363E-4]:2.041529736454E-2)[&rate=5.680218180519363E-4]:9.500763428343E-2)[&rate=5.680218180519363E-4]:4.958234850946E-2,(52[&rate=5.680218180519363E-4]:6.266589629348E-1,((54[&rate=5.680218180519363E-4]:6.629753056975E-1,(42[&rate=5.680218180519363E-4]:2.356459574454E-1,47[&rate=5.680218180519363E-4]:2.520843136098E-1)[&rate=5.680218180519363E-4]:2.355485263343E-1)[&rate=5.680218180519363E-4]:1.984555222184E-1,(63[&rate=5.680218180519363E-4]:1.395795395044E-1,58[&rate=5.680218180519363E-4]:1.36839813477E-1)[&rate=5.680218180519363E-4]:5.081526582747E-1)[&rate=5.680218180519363E-4]:1.728292953936E-2)[&rate=5.680218180519363E-4]:1.387871608836E-1)[&rate=5.680218180519363E-4]:1.126712282063E-1,((49[&rate=5.680218180519363E-4]:7.480485873425E-1,(8[&rate=5.680218180519363E-4]:7.20402275523E-1,((4[&rate=5.680218180519363E-4]:2.141587051683E-1,27[&rate=5.680218180519363E-4]:3.867614448944E-1)[&rate=5.680218180519363E-4]:4.175533757348E-1,12[&rate=5.680218180519363E-4]:6.892463274783E-1)[&rate=5.680218180519363E-4]:3.937512612674E-2)[&rate=5.680218180519363E-4]:1.942713373744E-2)[&rate=5.680218180519363E-4]:6.721312868483E-2,((46[&rate=5.680218180519363E-4]:4.662631321798E-1,41[&rate=5.680218180519363E-4]:4.443453239608E-1)[&rate=5.680218180519363E-4]:3.283667903182E-1,53[&rate=5.680218180519363E-4]:8.028491005804E-1)[&rate=5.680218180519363E-4]:1.515234147458E-2)[&rate=5.680218180519363E-4]:1.450474168192E-1)[&rate=5.680218180519363E-4]:1.406180194837E-1,((15[&rate=5.680218180519363E-4]:8.474470200365E-1,(26[&rate=5.680218180519363E-4]:8.795371999137E-1,(1[&rate=5.680218180519363E-4]:7.720587961174E-2,19[&rate=5.680218180519363E-4]:8.388497152282E-1)[&rate=5.680218180519363E-4]:1.602995043904E-2)[&rate=5.680218180519363E-4]:2.27043406706E-2)[&rate=5.680218180519363E-4]:4.292812077638E-3,22[&rate=5.680218180519363E-4]:9.010549006072E-1)[&rate=5.680218180519363E-4]:2.875434845999E-1)[&rate=5.680218180519363E-4]:9.76494352565E-2,((39[&rate=5.680218180519363E-4]:5.636107636558E-2,(((18[&rate=5.680218180519363E-4]:5.264524600804E-1,23[&rate=5.680218180519363E-4]:5.456305422721E-1)[&rate=5.680218180519363E-4]:2.286360667844E-2,21[&rate=5.680218180519363E-4]:5.575352448409E-1)[&rate=5.680218180519363E-4]:3.015518287879E-1,(10[&rate=5.680218180519363E-4]:4.516819996433E-1,55[&rate=5.680218180519363E-4]:4.325039174516E-1)[&rate=5.680218180519363E-4]:3.224735671363E-1)[&rate=5.680218180519363E-4]:3.479589342435E-1)[&rate=5.680218180519363E-4]:5.874119741362E-2,(((59[&rate=5.680218180519363E-4]:3.387655427638E-1,60[&rate=5.680218180519363E-4]:3.442449948188E-1)[&rate=5.680218180519363E-4]:2.667567459285E-1,56[&rate=5.680218180519363E-4]:6.082620147197E-1)[&rate=5.680218180519363E-4]:6.44559510138E-2,57[&rate=5.680218180519363E-4]:6.754576917611E-1)[&rate=5.680218180519363E-4]:6.862199244839E-1)[&rate=5.680218180519363E-4]:9.501711068032E-3)[&rate=5.680218180519363E-4]:3.988137792711E-2)[&rate=5.680218180519363E-4]:8.880366069714E-1)[&rate=5.680218180519363E-4]:6.021129891082E-1)[&rate=5.680218180519363E-4]:1.206834479524E-3,(36[&rate=5.680218180519363E-4]:7.599899433657E-1,33[&rate=5.680218180519363E-4]:7.244708176828E-1)[&rate=5.680218180519363E-4]:6.748146296253E-2)[&rate=5.680218180519363E-4]:8.5165748904E-2,(((37[&rate=5.680218180519363E-4]:9.90809204885E-2,31[&rate=5.680218180519363E-4]:9.90809204885E-2)[&rate=5.680218180519363E-4]:3.33303962431E-1,32[&rate=5.680218180519363E-4]:5.170843364715E-1)[&rate=5.680218180519363E-4]:3.585114300967E-1,34[&rate=5.680218180519363E-4]:6.65213252907E-1)[&rate=5.680218180519363E-4]:2.611242691553E-2)[&rate=5.680218180519363E-4]:1.268059962787E-1,(((61[&rate=5.680218180519363E-4]:7.907588589833E-1,14[&rate=5.680218180519363E-4]:2.756033205866E0)[&rate=5.680218180519363E-4]:6.633060489113E-2,(62[&rate=5.680218180519363E-4]:7.498109151728E-1,(((24[&rate=5.680218180519363E-4]:8.350670075896E-1,(6[&rate=5.680218180519363E-4]:4.113522027058E-1,7[&rate=5.680218180519363E-4]:4.113522027058E-1)[&rate=5.680218180519363E-4]:3.168654898152E-1)[&rate=5.680218180519363E-4]:2.715367792421E-2,((2[&rate=5.680218180519363E-4]:4.02778000379E-1,28[&rate=5.680218180519363E-4]:6.301752606531E-1)[&rate=5.680218180519363E-4]:2.321170609776E-1,(20[&rate=5.680218180519363E-4]:5.446383137351E-1,25[&rate=5.680218180519363E-4]:5.610766698995E-1)[&rate=5.680218180519363E-4]:2.628594873475E-1)[&rate=5.680218180519363E-4]:4.376398032151E-2)[&rate=5.680218180519363E-4]:1.944488987949E0,29[&rate=5.680218180519363E-4]:6.664222267976E-1)[&rate=5.680218180519363E-4]:2.60116391949E-2)[&rate=5.680218180519363E-4]:4.443701864698E-2)[&rate=5.680218180519363E-4]:5.037028023802E-2,30[&rate=5.680218180519363E-4]:7.872411648775E-1)[&rate=5.680218180519363E-4]:1.019287625899E-1);
tree STATE_17912000 [&joint=-18032.05415159907,lnP=-18032.05415159907] = [&R] (62[&rate=5.056350111632928E-4]:1.092524727108E0,(((((37[&rate=5.056350111632928E-4]:3.069114217151E-1,31[&rate=5.056350111632928E-4]:3.069114217151E-1)[&rate=5.056350111632928E-4]:2.983097241967E-1,32[&rate=5.056350111632928E-4]:6.899205994638E-1)[&rate=5.056350111632928E-4]:1.163516176697E-1,(35[&rate=5.056350111632928E-4]:7.589428410746E-1,(36[&rate=5.056350111632928E-4]:7.250629131366E-1,33[&rate=5.056350111632928E-4]:6.895437874537E-1)[&rate=5.056350111632928E-4]:5.573785143527E-2)[&rate=5.056350111632928E-4]:3.640041431013E-2)[&rate=5.056350111632928E-4]:8.850713169222E-2,(((29[&rate=5.056350111632928E-4]:4.075260964861E-1,34[&rate=5.056350111632928E-4]:3.364878451199E-1)[&rate=5.056350111632928E-4]:2.012250671477E-1,(((20[&rate=5.056350111632928E-4]:6.162209679572E-1,25[&rate=5.056350111632928E-4]:6.326593241216E-1)[&rate=5.056350111632928E-4]:3.295599507623E-1,((6[&rate=5.056350111632928E-4]:4.195441549882E-1,7[&rate=5.056350111632928E-4]:4.195441549882E-1)[&rate=5.056350111632928E-4]:3.758921539142E-1,24[&rate=5.056350111632928E-4]:9.02285623971E-1)[&rate=5.056350111632928E-4]:5.445419885815E-2)[&rate=5.056350111632928E-4]:9.956386974684E-3,(2[&rate=5.056350111632928E-4]:6.742933793598E-1,28[&rate=5.056350111632928E-4]:9.016906396339E-1)[&rate=5.056350111632928E-4]:1.088411866083E-1)[&rate=5.056350111632928E-4]:1.782342400495E0)[&rate=5.056350111632928E-4]:9.802420877554E-2,(38[&rate=5.056350111632928E-4]:1.044753796184E0,((3[&rate=5.056350111632928E-4]:7.449481819575E-1,(5[&rate=5.056350111632928E-4]:7.429665036594E-1,((9[&rate=5.056350111632928E-4]:2.336886690867E-1,13[&rate=5.056350111632928E-4]:2.720448334702E-1)[&rate=5.056350111632928E-4]:4.21113719191E-1,16[&rate=5.056350111632928E-4]:7.013777307435E-1)[&rate=5.056350111632928E-4]:1.046024715461E-1)[&rate=5.056350111632928E-4]:5.40364728186E-2)[&rate=5.056350111632928E-4]:5.699178529982E-1,((39[&rate=5.056350111632928E-4]:8.625329096017E-2,((((18[&rate=5.056350111632928E-4]:3.824208579613E-1,23[&rate=5.056350111632928E-4]:4.01598940153E-1)[&rate=5.056350111632928E-4]:4.705721531878E-1,21[&rate=5.056350111632928E-4]:8.612121892312E-1)[&rate=5.056350111632928E-4]:1.198272030294E-1,(55[&rate=5.056350111632928E-4]:4.874445726557E-1,10[&rate=5.056350111632928E-4]:5.066226548474E-1)[&rate=5.056350111632928E-4]:3.894852305639E-1)[&rate=5.056350111632928E-4]:2.242773453966E-1,(((15[&rate=5.056350111632928E-4]:9.236263667486E-1,((19[&rate=5.056350111632928E-4]:6.142000357555E-1,26[&rate=5.056350111632928E-4]:6.388575700019E-1)[&rate=5.056350111632928E-4]:2.125425843582E-1,1[&rate=5.056350111632928E-4]:6.509878449718E-2)[&rate=5.056350111632928E-4]:1.270207329363E-1)[&rate=5.056350111632928E-4]:1.479191081497E-1,22[&rate=5.056350111632928E-4]:1.120860543391E0)[&rate=5.056350111632928E-4]:9.082891400657E-2,((59[&rate=5.056350111632928E-4]:3.549231043048E-1,(56[&rate=5.056350111632928E-4]:2.05611418481E-1,60[&rate=5.056350111632928E-4]:2.083511445086E-1)[&rate=5.056350111632928E-4]:1.520514118511E-1)[&rate=5.056350111632928E-4]:4.546604239724E-2,57[&rate=5.056350111632928E-4]:4.058685987569E-1)[&rate=5.056350111632928E-4]:8.907523654905E-1)[&rate=5.056350111632928E-4]:4.586184368891E-3)[&rate=5.056350111632928E-4]:3.162148480969E-2)[&rate=5.056350111632928E-4]:6.918269460834E-3,((((((54[&rate=5.056350111632928E-4]:3.862868517627E-1,47[&rate=5.056350111632928E-4]:2.109443860093E-1)[&rate=5.056350111632928E-4]:2.125781802765E-3,42[&rate=5.056350111632928E-4]:1.966318116477E-1)[&rate=5.056350111632928E-4]:4.10304595759E-1,52[&rate=5.056350111632928E-4]:5.466624348039E-1)[&rate=5.056350111632928E-4]:8.241857771574E-2,(63[&rate=5.056350111632928E-4]:1.268988230191E-1,58[&rate=5.056350111632928E-4]:1.241590969917E-1)[&rate=5.056350111632928E-4]:5.405383538843E-1)[&rate=5.056350111632928E-4]:1.991707189712E-1,(((43[&rate=5.056350111632928E-4]:1.751513471248E-1,45[&rate=5.056350111632928E-4]:1.943294293165E-1)[&rate=5.056350111632928E-4]:4.071933047098E-1,((44[&rate=5.056350111632928E-4]:4.865677265275E-1,(50[&rate=5.056350111632928E-4]:2.018982447239E-1,40[&rate=5.056350111632928E-4]:2.621722173267E-1)[&rate=5.056350111632928E-4]:2.271352352281E-1)[&rate=5.056350111632928E-4]:6.129476173265E-2,48[&rate=5.056350111632928E-4]:5.725200225066E-1)[&rate=5.056350111632928E-4]:3.174243754716E-2)[&rate=5.056350111632928E-4]:2.94160617946E-1,(51[&rate=5.056350111632928E-4]:4.937518223349E-1,(17[&rate=5.056350111632928E-4]:2.909037348245E-1,11[&rate=5.056350111632928E-4]:2.525475704408E-1)[&rate=5.056350111632928E-4]:3.233960327159E-1)[&rate=5.056350111632928E-4]:3.22479474843E-1)[&rate=5.056350111632928E-4]:1.202043431298E-2)[&rate=5.056350111632928E-4]:1.631009306469E-1,(((41[&rate=5.056350111632928E-4]:4.780606408522E-1,46[&rate=5.056350111632928E-4]:4.999784490713E-1)[&rate=5.056350111632928E-4]:2.685888052525E-1,(53[&rate=5.056350111632928E-4]:7.739375111722E-1,49[&rate=5.056350111632928E-4]:7.711977851446E-1)[&rate=5.056350111632928E-4]:2.848921233907E-3)[&rate=5.056350111632928E-4]:1.370152593549E-1,(8[&rate=5.056350111632928E-4]:8.135429418011E-1,((4[&rate=5.056350111632928E-4]:1.416551126408E-1,27[&rate=5.056350111632928E-4]:3.142578523669E-1)[&rate=5.056350111632928E-4]:6.152095879275E-1,12[&rate=5.056350111632928E-4]:8.143989471435E-1)[&rate=5.056350111632928E-4]:7.363172739648E-3)[&rate=5.056350111632928E-4]:8.929984585033E-2)[&rate=5.056350111632928E-4]:1.624824772262E-1)[&rate=5.056350111632928E-4]:9.35997202009E-2)[&rate=5.056350111632928E-4]:2.244342005621E-1)[&rate=5.056350111632928E-4]:7.326274872558E-1)[&rate=5.056350111632928E-4]:6.351857352192E-1)[&rate=5.056350111632928E-4]:4.865971412136E-2)[&rate=5.056350111632928E-4]:5.877224808231E-2,((30[&rate=5.056350111632928E-4]:6.57300834961E-1,14[&rate=5.056350111632928E-4]:2.742793761078E0)[&rate=5.056350111632928E-4]:7.263696939851E-3,61[&rate=5.056350111632928E-4]:7.847831111357E-1)[&rate=5.056350111632928E-4]:1.496428027122E-1)[&rate=5.056350111632928E-4]:2.209403433146E-1);
tree STATE_17914000 [&joint=-18017.824511143448,lnP=-18017.824511143448] = [&R] (((((62[&rate=5.755576263824738E-4]:7.04188168692E-1,30[&rate=5.755576263824738E-4]:6.468111195116E-1)[&rate=5.755576263824738E-4]:5.472945594579E-2,(((2[&rate=5.755576263824738E-4]:6.800043665561E-1,(20[&rate=5.755576263824738E-4]:5.878104049597E-1,25[&rate=5.755576263824738E-4]:6.04248761124E-1)[&rate=5.755576263824738E-4]:2.647967013224E-1)[&rate=5.755576263824738E-4]:1.989852279369E-1,28[&rate=5.755576263824738E-4]:1.106386854767E0)[&rate=5.755576263824738E-4]:9.636083351667E-2,((6[&rate=5.755576263824738E-4]:2.060203003487E-1,7[&rate=5.755576263824738E-4]:2.060203003487E-1)[&rate=5.755576263824738E-4]:6.330180460492E-1,24[&rate=5.755576263824738E-4]:9.458876614664E-1)[&rate=5.755576263824738E-4]:2.130244103789E-1)[&rate=5.755576263824738E-4]:1.682915950277E0)[&rate=5.755576263824738E-4]:7.428456313549E-2,(34[&rate=5.755576263824738E-4]:6.73971930647E-1,(((36[&rate=5.755576263824738E-4]:6.416896774295E-1,33[&rate=5.755576263824738E-4]:6.061705517466E-1)[&rate=5.755576263824738E-4]:1.883478274678E-1,((37[&rate=5.755576263824738E-4]:2.989676761361E-1,31[&rate=5.755576263824738E-4]:2.989676761361E-1)[&rate=5.755576263824738E-4]:4.521647242182E-2,32[&rate=5.755576263824738E-4]:4.2888360211E-1)[&rate=5.755576263824738E-4]:3.902249410387E-1)[&rate=5.755576263824738E-4]:5.360155641105E-2,35[&rate=5.755576263824738E-4]:8.617811378111E-1)[&rate=5.755576263824738E-4]:1.16443447484E-2)[&rate=5.755576263824738E-4]:3.081495657975E-2)[&rate=5.755576263824738E-4]:1.167238859964E-2,(14[&rate=5.755576263824738E-4]:2.81788660683E0,61[&rate=5.755576263824738E-4]:8.52612259948E-1)[&rate=5.755576263824738E-4]:5.510384647946E-2)[&rate=5.755576263824738E-4]:1.790707486523E-3,(29[&rate=5.755576263824738E-4]:6.639488994524E-1,(38[&rate=5.755576263824738E-4]:7.667895094345E-1,(((9[&rate=5.755576263824738E-4]:4.334294815168E-1,13[&rate=5.755576263824738E-4]:4.717856459003E-1)[&rate=5.755576263824738E-4]:3.279218994785E-1,((3[&rate=5.755576263824738E-4]:4.138304115789E-1,16[&rate=5.755576263824738E-4]:5.288989047295E-1)[&rate=5.755576263824738E-4]:2.525238976132E-1,5[&rate=5.755576263824738E-4]:7.184091037126E-1)[&rate=5.755576263824738E-4]:2.650392111838E-2)[&rate=5.755576263824738E-4]:6.495696943124E-1,((((1[&rate=5.755576263824738E-4]:9.749526669633E-2,22[&rate=5.755576263824738E-4]:8.783171845046E-1)[&rate=5.755576263824738E-4]:1.170305996597E-1,((15[&rate=5.755576263824738E-4]:5.338000425355E-1,19[&rate=5.755576263824738E-4]:5.639370288369E-1)[&rate=5.755576263824738E-4]:3.034223471056E-1,26[&rate=5.755576263824738E-4]:8.920169101889E-1)[&rate=5.755576263824738E-4]:1.088103260301E-1)[&rate=5.755576263824738E-4]:2.991895651416E-1,(((((51[&rate=5.755576263824738E-4]:6.829075244571E-1,(17[&rate=5.755576263824738E-4]:5.241402987583E-1,11[&rate=5.755576263824738E-4]:4.857841343746E-1)[&rate=5.755576263824738E-4]:2.793151709043E-1)[&rate=5.755576263824738E-4]:1.404335033169E-1,((44[&rate=5.755576263824738E-4]:6.169448345784E-1,(50[&rate=5.755576263824738E-4]:2.028456570386E-1,40[&rate=5.755576263824738E-4]:2.631196296414E-1)[&rate=5.755576263824738E-4]:3.565649309644E-1)[&rate=5.755576263824738E-4]:6.513934232151E-2,((45[&rate=5.755576263824738E-4]:6.047322143315E-1,43[&rate=5.755576263824738E-4]:5.855541321398E-1)[&rate=5.755576263824738E-4]:8.665905920171E-2,48[&rate=5.755576263824738E-4]:6.941309995606E-1)[&rate=5.755576263824738E-4]:1.261071158578E-2)[&rate=5.755576263824738E-4]:1.987910974495E-1)[&rate=5.755576263824738E-4]:5.554533899828E-2,((52[&rate=5.755576263824738E-4]:5.517013851607E-1,(42[&rate=5.755576263824738E-4]:2.870022444925E-1,(54[&rate=5.755576263824738E-4]:3.675415698852E-1,47[&rate=5.755576263824738E-4]:1.921991041318E-1)[&rate=5.755576263824738E-4]:1.112414965251E-1)[&rate=5.755576263824738E-4]:3.24973113271E-1)[&rate=5.755576263824738E-4]:6.959332093243E-2,(63[&rate=5.755576263824738E-4]:2.743888758599E-1,58[&rate=5.755576263824738E-4]:2.716491498325E-1)[&rate=5.755576263824738E-4]:3.852619946169E-1)[&rate=5.755576263824738E-4]:2.575916606792E-1)[&rate=5.755576263824738E-4]:1.812816937848E-1,((((41[&rate=5.755576263824738E-4]:6.173884267606E-1,46[&rate=5.755576263824738E-4]:6.393062349797E-1)[&rate=5.755576263824738E-4]:1.594621311937E-1,53[&rate=5.755576263824738E-4]:8.069875442558E-1)[&rate=5.755576263824738E-4]:1.250063972662E-1,(((4[&rate=5.755576263824738E-4]:3.783295012334E-1,27[&rate=5.755576263824738E-4]:5.509322409594E-1)[&rate=5.755576263824738E-4]:3.576549200108E-1,12[&rate=5.755576263824738E-4]:7.935186678194E-1)[&rate=5.755576263824738E-4]:7.470418135903E-2,8[&rate=5.755576263824738E-4]:8.600036710964E-1)[&rate=5.755576263824738E-4]:6.103136631592E-2)[&rate=5.755576263824738E-4]:1.399882747326E-2,49[&rate=5.755576263824738E-4]:9.432530429676E-1)[&rate=5.755576263824738E-4]:1.991067984113E-1)[&rate=5.755576263824738E-4]:2.412945716919E-2,(39[&rate=5.755576263824738E-4]:1.745215055549E-2,(((18[&rate=5.755576263824738E-4]:7.133630669411E-1,23[&rate=5.755576263824738E-4]:7.325411491328E-1)[&rate=5.755576263824738E-4]:3.27407306603E-2,21[&rate=5.755576263824738E-4]:7.543229756835E-1)[&rate=5.755576263824738E-4]:2.01565012314E-1,(55[&rate=5.755576263824738E-4]:5.85095398129E-1,10[&rate=5.755576263824738E-4]:6.042734803207E-1)[&rate=5.755576263824738E-4]:2.666830008276E-1)[&rate=5.755576263824738E-4]:2.122490940647E-1)[&rate=5.755576263824738E-4]:7.506454525313E-2)[&rate=5.755576263824738E-4]:4.037681788089E-2)[&rate=5.755576263824738E-4]:5.993417243952E-2,((56[&rate=5.755576263824738E-4]:6.433570821116E-1,(59[&rate=5.755576263824738E-4]:5.864723281964E-1,60[&rate=5.755576263824738E-4]:5.919517802513E-1)[&rate=5.755576263824738E-4]:5.414502788791E-2)[&rate=5.755576263824738E-4]:1.063748393751E-1,57[&rate=5.755576263824738E-4]:7.524716475143E-1)[&rate=5.755576263824738E-4]:6.869313810805E-1)[&rate=5.755576263824738E-4]:1.523399645212E-1)[&rate=5.755576263824738E-4]:4.271013108392E-1)[&rate=5.755576263824738E-4]:8.703235490117E-1)[&rate=5.755576263824738E-4]:1.253393352267E-1);
tree STATE_17916000 [&joint=-18030.275535948862,lnP=-18030.275535948862] = [&R] (62[&rate=4.870462474834902E-4]:8.931389397619E-1,((((36[&rate=4.870462474834902E-4]:8.097153176573E-1,33[&rate=4.870462474834902E-4]:7.741961919744E-1)[&rate=4.870462474834902E-4]:2.029873734011E-2,35[&rate=4.870462474834902E-4]:8.081561315002E-1)[&rate=4.870462474834902E-4]:4.360304794613E-2,(34[&rate=4.870462474834902E-4]:6.437154451952E-1,((37[&rate=4.870462474834902E-4]:5.595142643368E-1,31[&rate=4.870462474834902E-4]:5.595142643368E-1)[&rate=4.870462474834902E-4]:2.998750781796E-2,32[&rate=4.870462474834902E-4]:6.742012257068E-1)[&rate=4.870462474834902E-4]:1.798967331495E-1)[&rate=4.870462474834902E-4]:8.59018233866E-3)[&rate=4.870462474834902E-4]:8.822245145563E-2,(((29[&rate=4.870462474834902E-4]:6.791122958024E-1,((38[&rate=4.870462474834902E-4]:7.665858654715E-1,((5[&rate=4.870462474834902E-4]:6.254410700376E-1,((3[&rate=4.870462474834902E-4]:2.370679134169E-1,16[&rate=4.870462474834902E-4]:3.521364065675E-1)[&rate=4.870462474834902E-4]:1.778029478187E-1,(9[&rate=4.870462474834902E-4]:3.769977048258E-1,13[&rate=4.870462474834902E-4]:4.153538692092E-1)[&rate=4.870462474834902E-4]:1.063663070946E-1)[&rate=4.870462474834902E-4]:1.585154142816E-1)[&rate=4.870462474834902E-4]:6.464276571247E-1,((((39[&rate=4.870462474834902E-4]:5.683508590499E-2,(((18[&rate=4.870462474834902E-4]:3.719609301445E-1,23[&rate=4.870462474834902E-4]:3.911390123363E-1)[&rate=4.870462474834902E-4]:1.392781429869E-1,21[&rate=4.870462474834902E-4]:5.194582512136E-1)[&rate=4.870462474834902E-4]:2.211634221898E-1,(55[&rate=4.870462474834902E-4]:4.848017272128E-1,10[&rate=4.870462474834902E-4]:5.039798094046E-1)[&rate=4.870462474834902E-4]:1.517103571496E-1)[&rate=4.870462474834902E-4]:4.668983440083E-1)[&rate=4.870462474834902E-4]:4.968459011092E-2,(((56[&rate=4.870462474834902E-4]:7.314977191137E-1,60[&rate=4.870462474834902E-4]:7.342374451413E-1)[&rate=4.870462474834902E-4]:5.427663833616E-2,59[&rate=4.870462474834902E-4]:7.830346314225E-1)[&rate=4.870462474834902E-4]:3.433096996431E-2,57[&rate=4.870462474834902E-4]:8.228450534418E-1)[&rate=4.870462474834902E-4]:5.302499650399E-1)[&rate=4.870462474834902E-4]:8.823248915052E-3,(((((17[&rate=4.870462474834902E-4]:5.854021918687E-1,11[&rate=4.870462474834902E-4]:5.47046027485E-1)[&rate=4.870462474834902E-4]:3.665272375924E-1,((44[&rate=4.870462474834902E-4]:6.113765908259E-1,(43[&rate=4.870462474834902E-4]:5.004018895717E-1,(50[&rate=4.870462474834902E-4]:1.247306444397E-2,40[&rate=4.870462474834902E-4]:7.274703704674E-2)[&rate=4.870462474834902E-4]:4.27654852525E-1)[&rate=4.870462474834902E-4]:1.137144272815E-1)[&rate=4.870462474834902E-4]:5.023727903748E-2,(45[&rate=4.870462474834902E-4]:6.517184859946E-1,48[&rate=4.870462474834902E-4]:6.54458212022E-1)[&rate=4.870462474834902E-4]:3.18131920878E-2)[&rate=4.870462474834902E-4]:2.273018609676E-1)[&rate=4.870462474834902E-4]:7.72607010037E-3,51[&rate=4.870462474834902E-4]:8.391075543559E-1)[&rate=4.870462474834902E-4]:1.301169017627E-1,(((63[&rate=4.870462474834902E-4]:5.065207273017E-1,58[&rate=4.870462474834902E-4]:5.037810012743E-1)[&rate=4.870462474834902E-4]:2.570927933576E-1,52[&rate=4.870462474834902E-4]:7.252573562756E-1)[&rate=4.870462474834902E-4]:8.879075338545E-2,((47[&rate=4.870462474834902E-4]:4.570045228736E-1,42[&rate=4.870462474834902E-4]:4.405661667093E-1)[&rate=4.870462474834902E-4]:1.983486973443E-1,54[&rate=4.870462474834902E-4]:8.306956859713E-1)[&rate=4.870462474834902E-4]:2.354072182103E-1)[&rate=4.870462474834902E-4]:1.551763464576E-1)[&rate=4.870462474834902E-4]:4.861336441279E-2,((((4[&rate=4.870462474834902E-4]:1.163038431534E-1,27[&rate=4.870462474834902E-4]:2.889065828794E-1)[&rate=4.870462474834902E-4]:5.080071722194E-1,12[&rate=4.870462474834902E-4]:6.81845261948E-1)[&rate=4.870462474834902E-4]:2.007512310158E-1,(8[&rate=4.870462474834902E-4]:6.231104801794E-1,49[&rate=4.870462474834902E-4]:6.313296582615E-1)[&rate=4.870462474834902E-4]:2.512668347023E-1)[&rate=4.870462474834902E-4]:5.471419830967E-2,((46[&rate=4.870462474834902E-4]:3.906708349666E-1,41[&rate=4.870462474834902E-4]:3.687530267476E-1)[&rate=4.870462474834902E-4]:8.119356690732E-2,53[&rate=4.870462474834902E-4]:4.800835799563E-1)[&rate=4.870462474834902E-4]:4.599668373447E-1)[&rate=4.870462474834902E-4]:1.627189100799E-1)[&rate=4.870462474834902E-4]:8.928592631724E-2)[&rate=4.870462474834902E-4]:2.938531085163E-3,((1[&rate=4.870462474834902E-4]:2.148708426415E-1,22[&rate=4.870462474834902E-4]:9.956927604498E-1)[&rate=4.870462474834902E-4]:3.885192877573E-2,((15[&rate=4.870462474834902E-4]:7.010663196297E-1,19[&rate=4.870462474834902E-4]:7.312033059311E-1)[&rate=4.870462474834902E-4]:2.351473507642E-1,26[&rate=4.870462474834902E-4]:9.910081909418E-1)[&rate=4.870462474834902E-4]:4.901595033842E-2)[&rate=4.870462474834902E-4]:2.45380602407E-1)[&rate=4.870462474834902E-4]:1.04272202653E-1)[&rate=4.870462474834902E-4]:5.495116588572E-1)[&rate=4.870462474834902E-4]:8.279050491846E-1,61[&rate=4.870462474834902E-4]:7.415453348972E-1)[&rate=4.870462474834902E-4]:5.778554014014E-2)[&rate=4.870462474834902E-4]:5.458161715191E-2,30[&rate=4.870462474834902E-4]:7.336939129544E-1)[&rate=4.870462474834902E-4]:2.057597792327E-2,(14[&rate=4.870462474834902E-4]:2.80271082454E0,(((20[&rate=4.870462474834902E-4]:6.727595825453E-1,25[&rate=4.870462474834902E-4]:6.891979387096E-1)[&rate=4.870462474834902E-4]:3.587336780149E-1,((6[&rate=4.870462474834902E-4]:6.686059070387E-1,7[&rate=4.870462474834902E-4]:6.686059070387E-1)[&rate=4.870462474834902E-4]:1.356656504752E-1,24[&rate=4.870462474834902E-4]:9.111208725824E-1)[&rate=4.870462474834902E-4]:1.313312920875E-1)[&rate=4.870462474834902E-4]:5.731172627378E-2,(28[&rate=4.870462474834902E-4]:3.29888158871E-1,2[&rate=4.870462474834902E-4]:1.024908985969E-1)[&rate=4.870462474834902E-4]:8.13711348511E-1)[&rate=4.870462474834902E-4]:1.757741454144E0)[&rate=4.870462474834902E-4]:3.705199245465E-2)[&rate=4.870462474834902E-4]:5.729643947801E-2)[&rate=4.870462474834902E-4]:2.419556022592E-2);
tree STATE_17918000 [&joint=-18015.548003353037,lnP=-18015.548003353037] = [&R] (((38[&rate=5.726236308773076E-4]:1.226466463145E0,(((3[&rate=5.726236308773076E-4]:4.815270181915E-1,16[&rate=5.726236308773076E-4]:5.965955113421E-1)[&rate=5.726236308773076E-4]:1.913441912793E-1,(5[&rate=5.726236308773076E-4]:6.706861704606E-1,(9[&rate=5.726236308773076E-4]:3.503638632027E-1,13[&rate=5.726236308773076E-4]:3.887200275861E-1)[&rate=5.726236308773076E-4]:3.367606634223E-1)[&rate=5.726236308773076E-4]:5.42398335306E-2)[&rate=5.726236308773076E-4]:5.288064665086E-1,(((((1[&rate=5.726236308773076E-4]:1.135988300811E-1,((15[&rate=5.726236308773076E-4]:6.880521519975E-1,19[&rate=5.726236308773076E-4]:7.181891382989E-1)[&rate=5.726236308773076E-4]:4.721986811973E-2,26[&rate=5.726236308773076E-4]:7.900665406651E-1)[&rate=5.726236308773076E-4]:1.09833659279E-1)[&rate=5.726236308773076E-4]:9.719686786464E-2,22[&rate=5.726236308773076E-4]:9.91617615754E-1)[&rate=5.726236308773076E-4]:2.000366758295E-1,((55[&rate=5.726236308773076E-4]:7.251077428923E-1,((18[&rate=5.726236308773076E-4]:6.371398458821E-1,23[&rate=5.726236308773076E-4]:6.563179280739E-1)[&rate=5.726236308773076E-4]:1.38160739742E-3,21[&rate=5.726236308773076E-4]:6.467406313616E-1)[&rate=5.726236308773076E-4]:1.824767005716E-1)[&rate=5.726236308773076E-4]:2.386413816532E-2,10[&rate=5.726236308773076E-4]:7.681499632494E-1)[&rate=5.726236308773076E-4]:3.276139173753E-1)[&rate=5.726236308773076E-4]:5.004026192727E-3,39[&rate=5.726236308773076E-4]:3.501448215986E-2)[&rate=5.726236308773076E-4]:7.187599922465E-2,(((((((50[&rate=5.726236308773076E-4]:2.381026433337E-2,40[&rate=5.726236308773076E-4]:8.408423693614E-2)[&rate=5.726236308773076E-4]:4.506788590215E-1,(43[&rate=5.726236308773076E-4]:1.148272701745E-1,44[&rate=5.726236308773076E-4]:1.120875441471E-1)[&rate=5.726236308773076E-4]:4.199358257832E-1)[&rate=5.726236308773076E-4]:1.028972913238E-1,(45[&rate=5.726236308773076E-4]:5.885034032227E-1,48[&rate=5.726236308773076E-4]:5.912431292501E-1)[&rate=5.726236308773076E-4]:6.833506625043E-2)[&rate=5.726236308773076E-4]:2.111741875701E-1,((17[&rate=5.726236308773076E-4]:6.534249420701E-1,11[&rate=5.726236308773076E-4]:6.150687776864E-1)[&rate=5.726236308773076E-4]:2.303430657516E-1,51[&rate=5.726236308773076E-4]:7.632200626162E-1)[&rate=5.726236308773076E-4]:2.534053963257E-2)[&rate=5.726236308773076E-4]:9.098818508375E-2,((52[&rate=5.726236308773076E-4]:7.285661859971E-1,(63[&rate=5.726236308773076E-4]:3.815947042186E-1,58[&rate=5.726236308773076E-4]:3.788549781913E-1)[&rate=5.726236308773076E-4]:3.853276461622E-1)[&rate=5.726236308773076E-4]:4.913262962501E-2,((47[&rate=5.726236308773076E-4]:8.114711863592E-2,42[&rate=5.726236308773076E-4]:6.470876247155E-2)[&rate=5.726236308773076E-4]:7.954228180622E-2,54[&rate=5.726236308773076E-4]:3.360318661955E-1)[&rate=5.726236308773076E-4]:6.937217439471E-1)[&rate=5.726236308773076E-4]:1.018499717104E-1)[&rate=5.726236308773076E-4]:2.600193468423E-2,(((8[&rate=5.726236308773076E-4]:7.062329580826E-1,49[&rate=5.726236308773076E-4]:7.144521361646E-1)[&rate=5.726236308773076E-4]:3.665815706048E-2,((4[&rate=5.726236308773076E-4]:5.083593514133E-2,27[&rate=5.726236308773076E-4]:2.234386748673E-1)[&rate=5.726236308773076E-4]:2.304033050736E-1,12[&rate=5.726236308773076E-4]:3.387734867901E-1)[&rate=5.726236308773076E-4]:4.12336806435E-1)[&rate=5.726236308773076E-4]:1.438027849653E-1,((53[&rate=5.726236308773076E-4]:4.371908842619E-1,46[&rate=5.726236308773076E-4]:4.289717061796E-1)[&rate=5.726236308773076E-4]:1.562982422932E-1,41[&rate=5.726236308773076E-4]:5.633521402537E-1)[&rate=5.726236308773076E-4]:3.041636776629E-1)[&rate=5.726236308773076E-4]:9.282942464822E-2)[&rate=5.726236308773076E-4]:1.754417442645E-1,((56[&rate=5.726236308773076E-4]:3.1790622776E-1,(60[&rate=5.726236308773076E-4]:2.95521901902E-1,59[&rate=5.726236308773076E-4]:2.900424498471E-1)[&rate=5.726236308773076E-4]:2.512405188559E-2)[&rate=5.726236308773076E-4]:2.64575367757E-1,57[&rate=5.726236308773076E-4]:5.852213215446E-1)[&rate=5.726236308773076E-4]:7.505656652848E-1)[&rate=5.726236308773076E-4]:1.767883702096E-2)[&rate=5.726236308773076E-4]:9.752692062221E-2)[&rate=5.726236308773076E-4]:1.027528513194E0)[&rate=5.726236308773076E-4]:5.230970644256E-1,((37[&rate=5.726236308773076E-4]:3.455568822045E-1,31[&rate=5.726236308773076E-4]:3.455568822045E-1)[&rate=5.726236308773076E-4]:1.86822180712E-1,32[&rate=5.726236308773076E-4]:6.170785164685E-1)[&rate=5.726236308773076E-4]:2.986651144037E-1)[&rate=5.726236308773076E-4]:9.847586339918E-2,((35[&rate=5.726236308773076E-4]:8.238801084257E-1,((33[&rate=5.726236308773076E-4]:3.633666926269E-1,36[&rate=5.726236308773076E-4]:3.988858183097E-1)[&rate=5.726236308773076E-4]:3.120672478944E-1,34[&rate=5.726236308773076E-4]:4.896415907944E-1)[&rate=5.726236308773076E-4]:1.347849657188E-1)[&rate=5.726236308773076E-4]:1.065680520175E-2,(14[&rate=5.726236308773076E-4]:2.710820418182E0,((24[&rate=5.726236308773076E-4]:1.120927397852E0,(((28[&rate=5.726236308773076E-4]:7.268853950606E-1,2[&rate=5.726236308773076E-4]:4.994881347865E-1)[&rate=5.726236308773076E-4]:1.130609022382E-1,(20[&rate=5.726236308773076E-4]:2.329999401272E-1,25[&rate=5.726236308773076E-4]:2.494382962916E-1)[&rate=5.726236308773076E-4]:5.521518366235E-1)[&rate=5.726236308773076E-4]:2.003092154094E-1,(6[&rate=5.726236308773076E-4]:3.352096551232E-1,7[&rate=5.726236308773076E-4]:3.352096551232E-1)[&rate=5.726236308773076E-4]:5.54360926078E-1)[&rate=5.726236308773076E-4]:1.245075015826E-1)[&rate=5.726236308773076E-4]:1.619783373365E0,((61[&rate=5.726236308773076E-4]:7.12897272805E-1,29[&rate=5.726236308773076E-4]:5.926786935701E-1)[&rate=5.726236308773076E-4]:3.081578796389E-3,(62[&rate=5.726236308773076E-4]:6.248761206499E-1,30[&rate=5.726236308773076E-4]:5.674990714696E-1)[&rate=5.726236308773076E-4]:2.82612008969E-2)[&rate=5.726236308773076E-4]:4.663052185927E-3)[&rate=5.726236308773076E-4]:2.490416751258E-2)[&rate=5.726236308773076E-4]:8.079412101618E-2)[&rate=5.726236308773076E-4]:1.687536188952E-1);
tree STATE_17920000 [&joint=-18003.03972820498,lnP=-18003.03972820498] = [&R] (((35[&rate=5.889277267376928E-4]:7.734129653625E-1,34[&rate=5.889277267376928E-4]:5.739594134501E-1)[&rate=5.889277267376928E-4]:1.445245703928E-1,(((((((20[&rate=5.889277267376928E-4]:4.560653139569E-1,25[&rate=5.889277267376928E-4]:4.725036701213E-1)[&rate=5.889277267376928E-4]:3.867345531289E-1,28[&rate=5.889277267376928E-4]:8.975943876339E-1)[&rate=5.889277267376928E-4]:1.975187920713E-1,((6[&rate=5.889277267376928E-4]:2.366465128709E-1,7[&rate=5.889277267376928E-4]:2.366465128709E-1)[&rate=5.889277267376928E-4]:3.8570014932E-1,24[&rate=5.889277267376928E-4]:7.291959772595E-1)[&rate=5.889277267376928E-4]:3.220815860073E-1)[&rate=5.889277267376928E-4]:1.487010903327E-1,2[&rate=5.889277267376928E-4]:1.016417009764E0)[&rate=5.889277267376928E-4]:1.11498480906E0,14[&rate=5.889277267376928E-4]:2.260168942112E0)[&rate=5.889277267376928E-4]:3.079038165438E-1,29[&rate=5.889277267376928E-4]:4.825798325385E-1)[&rate=5.889277267376928E-4]:2.145263157478E-1,(62[&rate=5.889277267376928E-4]:6.951857779561E-1,((61[&rate=5.889277267376928E-4]:6.504977130905E-1,30[&rate=5.889277267376928E-4]:5.302791338555E-1)[&rate=5.889277267376928E-4]:8.226573854842E-2,(38[&rate=5.889277267376928E-4]:9.477981742042E-1,(((5[&rate=5.889277267376928E-4]:6.417769928258E-1,(16[&rate=5.889277267376928E-4]:4.341819414293E-1,3[&rate=5.889277267376928E-4]:3.191134482787E-1)[&rate=5.889277267376928E-4]:2.706087500266E-1)[&rate=5.889277267376928E-4]:1.534992513049E-1,(9[&rate=5.889277267376928E-4]:4.605456944999E-1,13[&rate=5.889277267376928E-4]:4.989018588833E-1)[&rate=5.889277267376928E-4]:3.511689057952E-1)[&rate=5.889277267376928E-4]:8.823220416097E-1,((((((1[&rate=5.889277267376928E-4]:5.39781003997E-2,((15[&rate=5.889277267376928E-4]:4.452619037904E-1,19[&rate=5.889277267376928E-4]:4.753988900918E-1)[&rate=5.889277267376928E-4]:1.306332824171E-1,26[&rate=5.889277267376928E-4]:6.306897067553E-1)[&rate=5.889277267376928E-4]:2.095897635073E-1)[&rate=5.889277267376928E-4]:5.121808285849E-2,22[&rate=5.889277267376928E-4]:8.860181010664E-1)[&rate=5.889277267376928E-4]:2.338857837593E-1,((10[&rate=5.889277267376928E-4]:7.042345862014E-1,55[&rate=5.889277267376928E-4]:6.850565040097E-1)[&rate=5.889277267376928E-4]:1.576507441654E-1,((18[&rate=5.889277267376928E-4]:4.48052313379E-1,23[&rate=5.889277267376928E-4]:4.672303955707E-1)[&rate=5.889277267376928E-4]:2.215476213231E-1,21[&rate=5.889277267376928E-4]:6.778191127842E-1)[&rate=5.889277267376928E-4]:2.689977244319E-1)[&rate=5.889277267376928E-4]:1.621281435E-1)[&rate=5.889277267376928E-4]:4.748226835313E-2,39[&rate=5.889277267376928E-4]:5.74231756248E-3)[&rate=5.889277267376928E-4]:9.144546463777E-2,((((48[&rate=5.889277267376928E-4]:6.646070106045E-1,((45[&rate=5.889277267376928E-4]:5.603516844615E-1,(43[&rate=5.889277267376928E-4]:5.204910015885E-1,44[&rate=5.889277267376928E-4]:5.177512755611E-1)[&rate=5.889277267376928E-4]:2.068260068128E-2)[&rate=5.889277267376928E-4]:2.090099278272E-2,(50[&rate=5.889277267376928E-4]:1.606478285156E-1,40[&rate=5.889277267376928E-4]:2.209218011183E-1)[&rate=5.889277267376928E-4]:3.411527939341E-1)[&rate=5.889277267376928E-4]:8.061460733296E-2)[&rate=5.889277267376928E-4]:3.042421064425E-1,((52[&rate=5.889277267376928E-4]:6.160229448362E-1,(54[&rate=5.889277267376928E-4]:7.59204039437E-1,(42[&rate=5.889277267376928E-4]:3.697679124274E-1,47[&rate=5.889277267376928E-4]:3.862062685918E-1)[&rate=5.889277267376928E-4]:1.976553050918E-1)[&rate=5.889277267376928E-4]:1.088736999198E-1)[&rate=5.889277267376928E-4]:2.437555250964E-1,(63[&rate=5.889277267376928E-4]:4.144441360178E-1,58[&rate=5.889277267376928E-4]:4.117044099904E-1)[&rate=5.889277267376928E-4]:4.836904982985E-1)[&rate=5.889277267376928E-4]:2.687886629255E-2)[&rate=5.889277267376928E-4]:3.382724608839E-2,((17[&rate=5.889277267376928E-4]:4.170902952632E-1,11[&rate=5.889277267376928E-4]:3.787341308795E-1)[&rate=5.889277267376928E-4]:4.312887744022E-1,51[&rate=5.889277267376928E-4]:7.278311244599E-1)[&rate=5.889277267376928E-4]:1.926534578537E-1)[&rate=5.889277267376928E-4]:6.514245588547E-2,(((8[&rate=5.889277267376928E-4]:4.325165578551E-1,49[&rate=5.889277267376928E-4]:4.407357359372E-1)[&rate=5.889277267376928E-4]:1.275178151601E-1,((4[&rate=5.889277267376928E-4]:2.756498823882E-1,27[&rate=5.889277267376928E-4]:4.482526221143E-1)[&rate=5.889277267376928E-4]:9.957741121371E-2,12[&rate=5.889277267376928E-4]:4.327615401771E-1)[&rate=5.889277267376928E-4]:1.354920109202E-1)[&rate=5.889277267376928E-4]:1.786724041249E-1,((46[&rate=5.889277267376928E-4]:4.30955292363E-1,53[&rate=5.889277267376928E-4]:4.391744704453E-1)[&rate=5.889277267376928E-4]:7.182830920553E-2,41[&rate=5.889277267376928E-4]:4.808657933494E-1)[&rate=5.889277267376928E-4]:2.38662901599E-1)[&rate=5.889277267376928E-4]:3.208928637987E-1)[&rate=5.889277267376928E-4]:1.033415659189E-1)[&rate=5.889277267376928E-4]:6.307625876739E-3,((56[&rate=5.889277267376928E-4]:2.277265733534E-1,(60[&rate=5.889277267376928E-4]:2.121060790257E-1,59[&rate=5.889277267376928E-4]:2.066266269707E-1)[&rate=5.889277267376928E-4]:1.83602203553E-2)[&rate=5.889277267376928E-4]:1.318698707387E-1,57[&rate=5.889277267376928E-4]:3.623361701197E-1)[&rate=5.889277267376928E-4]:9.877345804231E-1)[&rate=5.889277267376928E-4]:5.247878091703E-1)[&rate=5.889277267376928E-4]:3.249944090119E-1)[&rate=5.889277267376928E-4]:6.379108571936E-1)[&rate=5.889277267376928E-4]:2.526385637179E-2)[&rate=5.889277267376928E-4]:5.929741951052E-2)[&rate=5.889277267376928E-4]:9.241608692277E-2)[&rate=5.889277267376928E-4]:4.617215261607E-2,((33[&rate=5.889277267376928E-4]:7.546924362554E-1,36[&rate=5.889277267376928E-4]:7.902115619382E-1)[&rate=5.889277267376928E-4]:9.370517455648E-2,((37[&rate=5.889277267376928E-4]:2.7129986465E-1,31[&rate=5.889277267376928E-4]:2.7129986465E-1)[&rate=5.889277267376928E-4]:4.273768220129E-1,32[&rate=5.889277267376928E-4]:7.83376140215E-1)[&rate=5.889277267376928E-4]:8.961163453123E-2)[&rate=5.889277267376928E-4]:1.020508753739E-1);
tree STATE_17922000 [&joint=-18022.164856703686,lnP=-18022.164856703686] = [&R] (61[&rate=5.055764009034074E-4]:1.100871836357E0,(((((((37[&rate=5.055764009034074E-4]:3.377199716114E-1,31[&rate=5.055764009034074E-4]:3.377199716114E-1)[&rate=5.055764009034074E-4]:7.962186787566E-2,32[&rate=5.055764009034074E-4]:5.020412930391E-1)[&rate=5.055764009034074E-4]:3.271738397486E-1,35[&rate=5.055764009034074E-4]:8.18286171039E-1)[&rate=5.055764009034074E-4]:4.02312267133E-2,(33[&rate=5.055764009034074E-4]:4.48471195471E-1,36[&rate=5.055764009034074E-4]:4.839903211539E-1)[&rate=5.055764009034074E-4]:3.963850000956E-1)[&rate=5.055764009034074E-4]:1.27265802882E-1,(30[&rate=5.055764009034074E-4]:7.330026275154E-1,(38[&rate=5.055764009034074E-4]:1.378980063698E0,(((5[&rate=5.055764009034074E-4]:4.805628491654E-1,(16[&rate=5.055764009034074E-4]:4.137195536385E-1,3[&rate=5.055764009034074E-4]:2.986510604879E-1)[&rate=5.055764009034074E-4]:1.29856994157E-1)[&rate=5.055764009034074E-4]:2.851481740072E-1,(9[&rate=5.055764009034074E-4]:5.665176418394E-1,13[&rate=5.055764009034074E-4]:6.048738062229E-1)[&rate=5.055764009034074E-4]:2.156317374976E-1)[&rate=5.055764009034074E-4]:7.272020160028E-1,(((59[&rate=5.055764009034074E-4]:4.967393988457E-1,(56[&rate=5.055764009034074E-4]:4.776743397387E-1,60[&rate=5.055764009034074E-4]:4.804140657663E-1)[&rate=5.055764009034074E-4]:2.180478513435E-2)[&rate=5.055764009034074E-4]:1.541873365108E-1,57[&rate=5.055764009034074E-4]:6.564061874114E-1)[&rate=5.055764009034074E-4]:7.592885979763E-1,(((39[&rate=5.055764009034074E-4]:5.485334420003E-2,((10[&rate=5.055764009034074E-4]:5.502956034036E-1,55[&rate=5.055764009034074E-4]:5.311175212118E-1)[&rate=5.055764009034074E-4]:5.134439696113E-2,((18[&rate=5.055764009034074E-4]:4.697875849507E-1,23[&rate=5.055764009034074E-4]:4.889656671425E-1)[&rate=5.055764009034074E-4]:1.161714805513E-1,21[&rate=5.055764009034074E-4]:5.941782435841E-1)[&rate=5.055764009034074E-4]:9.239326362982E-2)[&rate=5.055764009034074E-4]:5.189667684928E-1)[&rate=5.055764009034074E-4]:3.836749470193E-2,((1[&rate=5.055764009034074E-4]:4.512195853693E-2,((15[&rate=5.055764009034074E-4]:5.595475392708E-1,19[&rate=5.055764009034074E-4]:5.896845255722E-1)[&rate=5.055764009034074E-4]:9.619997031607E-2,26[&rate=5.055764009034074E-4]:7.105420301347E-1)[&rate=5.055764009034074E-4]:1.208812982652E-1)[&rate=5.055764009034074E-4]:1.265315362422E-1,22[&rate=5.055764009034074E-4]:9.524754125874E-1)[&rate=5.055764009034074E-4]:3.023892619309E-1)[&rate=5.055764009034074E-4]:8.175195645757E-3,((((48[&rate=5.055764009034074E-4]:6.982588862233E-1,((45[&rate=5.055764009034074E-4]:5.087092294674E-1,43[&rate=5.055764009034074E-4]:4.895311472757E-1)[&rate=5.055764009034074E-4]:1.395823757095E-1,(44[&rate=5.055764009034074E-4]:2.996076429052E-1,(50[&rate=5.055764009034074E-4]:3.718889331465E-2,40[&rate=5.055764009034074E-4]:9.746286591742E-2)[&rate=5.055764009034074E-4]:2.048845030152E-1)[&rate=5.055764009034074E-4]:3.267661540526E-1)[&rate=5.055764009034074E-4]:4.722755501903E-2)[&rate=5.055764009034074E-4]:2.27542397465E-1,((17[&rate=5.055764009034074E-4]:3.774766084114E-1,11[&rate=5.055764009034074E-4]:3.391204440277E-1)[&rate=5.055764009034074E-4]:1.322628124151E-1,51[&rate=5.055764009034074E-4]:3.891914756209E-1)[&rate=5.055764009034074E-4]:4.544180272455E-1)[&rate=5.055764009034074E-4]:4.027771316892E-2,((47[&rate=5.055764009034074E-4]:7.060170375265E-1,(54[&rate=5.055764009034074E-4]:5.70861617627E-1,42[&rate=5.055764009034074E-4]:3.790807957092E-1)[&rate=5.055764009034074E-4]:3.104978856529E-1)[&rate=5.055764009034074E-4]:2.058238266098E-1,((63[&rate=5.055764009034074E-4]:3.282861619374E-1,58[&rate=5.055764009034074E-4]:3.2554643591E-1)[&rate=5.055764009034074E-4]:5.306184377929E-1,52[&rate=5.055764009034074E-4]:8.205484353467E-1)[&rate=5.055764009034074E-4]:1.458010002251E-2)[&rate=5.055764009034074E-4]:4.875868066615E-2)[&rate=5.055764009034074E-4]:1.070378961381E-1,((((49[&rate=5.055764009034074E-4]:5.211128585362E-1,8[&rate=5.055764009034074E-4]:5.128936804541E-1)[&rate=5.055764009034074E-4]:1.120499435521E-1,53[&rate=5.055764009034074E-4]:6.359025281158E-1)[&rate=5.055764009034074E-4]:1.295423671713E-1,((4[&rate=5.055764009034074E-4]:2.10995557411E-1,27[&rate=5.055764009034074E-4]:3.83598297137E-1)[&rate=5.055764009034074E-4]:3.661329951654E-1,12[&rate=5.055764009034074E-4]:6.346627991516E-1)[&rate=5.055764009034074E-4]:1.28042370108E-1)[&rate=5.055764009034074E-4]:6.37057469027E-2,(46[&rate=5.055764009034074E-4]:6.062782751663E-1,41[&rate=5.055764009034074E-4]:5.843604669473E-1)[&rate=5.055764009034074E-4]:2.146531889412E-1)[&rate=5.055764009034074E-4]:2.46705976833E-1)[&rate=5.055764009034074E-4]:1.02251744292E-1)[&rate=5.055764009034074E-4]:6.772340837416E-2)[&rate=5.055764009034074E-4]:2.744785277604E-1)[&rate=5.055764009034074E-4]:9.40861545071E-1)[&rate=5.055764009034074E-4]:3.271867228109E-1)[&rate=5.055764009034074E-4]:1.243652725726E-1)[&rate=5.055764009034074E-4]:4.179900735082E-2,34[&rate=5.055764009034074E-4]:8.281286560726E-1)[&rate=5.055764009034074E-4]:7.645395216652E-2,((62[&rate=5.055764009034074E-4]:7.850334444328E-1,29[&rate=5.055764009034074E-4]:7.276563952524E-1)[&rate=5.055764009034074E-4]:4.870709974216E-2,(14[&rate=5.055764009034074E-4]:2.791902538203E0,((((20[&rate=5.055764009034074E-4]:3.30945171091E-1,25[&rate=5.055764009034074E-4]:3.473835272554E-1)[&rate=5.055764009034074E-4]:5.720201310202E-1,28[&rate=5.055764009034074E-4]:9.577598226593E-1)[&rate=5.055764009034074E-4]:9.440927115036E-2,((6[&rate=5.055764009034074E-4]:3.263430550589E-1,7[&rate=5.055764009034074E-4]:3.263430550589E-1)[&rate=5.055764009034074E-4]:1.895980427744E-1,24[&rate=5.055764009034074E-4]:6.227904129018E-1)[&rate=5.055764009034074E-4]:3.855430644694E-1)[&rate=5.055764009034074E-4]:3.11728004471E-1,2[&rate=5.055764009034074E-4]:1.136499838007E0)[&rate=5.055764009034074E-4]:1.526635576909E0)[&rate=5.055764009034074E-4]:6.995388290855E-2)[&rate=5.055764009034074E-4]:1.992573646108E-1)[&rate=5.055764009034074E-4]:5.032397517125E-3);
tree STATE_17924000 [&joint=-18017.349631372268,lnP=-18017.349631372268] = [&R] (((62[&rate=5.326780716280858E-4]:7.622607199932E-1,((30[&rate=5.326780716280858E-4]:6.496342099546E-1,(14[&rate=5.326780716280858E-4]:2.606846289138E0,(((28[&rate=5.326780716280858E-4]:7.432876300813E-1,((6[&rate=5.326780716280858E-4]:3.105765515879E-1,7[&rate=5.326780716280858E-4]:3.105765515879E-1)[&rate=5.326780716280858E-4]:2.173569119336E-1,24[&rate=5.326780716280858E-4]:6.347827785901E-1)[&rate=5.326780716280858E-4]:6.466923505284E-2)[&rate=5.326780716280858E-4]:1.96425768062E-1,(20[&rate=5.326780716280858E-4]:6.250475668548E-1,25[&rate=5.326780716280858E-4]:6.414859230192E-1)[&rate=5.326780716280858E-4]:2.598713107405E-1)[&rate=5.326780716280858E-4]:1.81725950405E-1,2[&rate=5.326780716280858E-4]:8.940420882743E-1)[&rate=5.326780716280858E-4]:1.584037077576E0)[&rate=5.326780716280858E-4]:1.282808469335E-1)[&rate=5.326780716280858E-4]:3.366483370742E-2,(34[&rate=5.326780716280858E-4]:4.34774839434E-1,(38[&rate=5.326780716280858E-4]:9.75297033044E-1,((((3[&rate=5.326780716280858E-4]:4.556435297085E-1,5[&rate=5.326780716280858E-4]:5.07698324229E-1)[&rate=5.326780716280858E-4]:7.888925573661E-2,16[&rate=5.326780716280858E-4]:6.496012785957E-1)[&rate=5.326780716280858E-4]:3.456193728728E-1,(9[&rate=5.326780716280858E-4]:6.425651716832E-1,13[&rate=5.326780716280858E-4]:6.809213360667E-1)[&rate=5.326780716280858E-4]:3.060801373195E-1)[&rate=5.326780716280858E-4]:5.363873100734E-1,((((((((17[&rate=5.326780716280858E-4]:6.684570688023E-1,11[&rate=5.326780716280858E-4]:6.301009044186E-1)[&rate=5.326780716280858E-4]:3.661371865159E-2,51[&rate=5.326780716280858E-4]:5.845228422483E-1)[&rate=5.326780716280858E-4]:5.348082453519E-2,52[&rate=5.326780716280858E-4]:6.380036667835E-1)[&rate=5.326780716280858E-4]:2.596154319809E-1,((63[&rate=5.326780716280858E-4]:4.882785073356E-1,58[&rate=5.326780716280858E-4]:4.855387813082E-1)[&rate=5.326780716280858E-4]:3.751251746746E-1,(54[&rate=5.326780716280858E-4]:7.200842663976E-1,(42[&rate=5.326780716280858E-4]:8.087065880385E-2,47[&rate=5.326780716280858E-4]:9.730901496822E-2)[&rate=5.326780716280858E-4]:4.47432785676E-1)[&rate=5.326780716280858E-4]:3.570180457495E-1)[&rate=5.326780716280858E-4]:7.257158113798E-2)[&rate=5.326780716280858E-4]:3.048523253351E-3,((48[&rate=5.326780716280858E-4]:6.625460120383E-1,((50[&rate=5.326780716280858E-4]:3.55412555104E-1,40[&rate=5.326780716280858E-4]:4.156865277068E-1)[&rate=5.326780716280858E-4]:1.395672535416E-1,44[&rate=5.326780716280858E-4]:5.52514055221E-1)[&rate=5.326780716280858E-4]:8.537442257086E-2)[&rate=5.326780716280858E-4]:2.698889514242E-2,(43[&rate=5.326780716280858E-4]:4.51549253859E-1,45[&rate=5.326780716280858E-4]:4.707273360508E-1)[&rate=5.326780716280858E-4]:2.160678451026E-1)[&rate=5.326780716280858E-4]:2.933244956589E-1)[&rate=5.326780716280858E-4]:1.64634901033E-2,((((53[&rate=5.326780716280858E-4]:6.347504926656E-1,8[&rate=5.326780716280858E-4]:6.237915885559E-1)[&rate=5.326780716280858E-4]:3.82297690732E-3,49[&rate=5.326780716280858E-4]:6.358337435453E-1)[&rate=5.326780716280858E-4]:1.301410664535E-1,((4[&rate=5.326780716280858E-4]:1.117928472709E-1,27[&rate=5.326780716280858E-4]:2.843955869969E-1)[&rate=5.326780716280858E-4]:3.18664208935E-1,12[&rate=5.326780716280858E-4]:4.879913027811E-1)[&rate=5.326780716280858E-4]:2.779835072177E-1)[&rate=5.326780716280858E-4]:9.610391106468E-2,(41[&rate=5.326780716280858E-4]:5.794555421326E-1,46[&rate=5.326780716280858E-4]:6.013733503517E-1)[&rate=5.326780716280858E-4]:2.552259186572E-1)[&rate=5.326780716280858E-4]:1.372441718795E-1)[&rate=5.326780716280858E-4]:1.90829813141E-1,((59[&rate=5.326780716280858E-4]:3.403021513628E-1,(60[&rate=5.326780716280858E-4]:2.693794806839E-1,56[&rate=5.326780716280858E-4]:2.666397546563E-1)[&rate=5.326780716280858E-4]:7.640212273385E-2)[&rate=5.326780716280858E-4]:2.851680042647E-1,57[&rate=5.326780716280858E-4]:6.309496076824E-1)[&rate=5.326780716280858E-4]:7.318058381278E-1)[&rate=5.326780716280858E-4]:1.254272588651E-1,(((18[&rate=5.326780716280858E-4]:4.63403607511E-1,23[&rate=5.326780716280858E-4]:4.825816897027E-1)[&rate=5.326780716280858E-4]:4.030533229001E-1,((10[&rate=5.326780716280858E-4]:5.457628334483E-1,55[&rate=5.326780716280858E-4]:5.265847512566E-1)[&rate=5.326780716280858E-4]:4.547367415484E-2,21[&rate=5.326780716280858E-4]:6.761680144524E-1)[&rate=5.326780716280858E-4]:1.985080940408E-1)[&rate=5.326780716280858E-4]:3.828146058719E-1,(39[&rate=5.326780716280858E-4]:3.116601476722E-2,((1[&rate=5.326780716280858E-4]:2.229845052297E-1,((15[&rate=5.326780716280858E-4]:5.58302190941E-1,19[&rate=5.326780716280858E-4]:5.884391772424E-1)[&rate=5.326780716280858E-4]:1.340715858276E-1,26[&rate=5.326780716280858E-4]:7.471682973164E-1)[&rate=5.326780716280858E-4]:2.621175777761E-1)[&rate=5.326780716280858E-4]:6.181348081836E-2,22[&rate=5.326780716280858E-4]:1.065619903856E0)[&rate=5.326780716280858E-4]:1.271899465273E-1)[&rate=5.326780716280858E-4]:7.563976809116E-2)[&rate=5.326780716280858E-4]:1.348015793511E-1)[&rate=5.326780716280858E-4]:1.776718322091E-1)[&rate=5.326780716280858E-4]:5.614972906803E-1)[&rate=5.326780716280858E-4]:5.0368021675E-1)[&rate=5.326780716280858E-4]:1.774859528618E-1)[&rate=5.326780716280858E-4]:2.158462715086E-2)[&rate=5.326780716280858E-4]:9.570789795915E-2,(29[&rate=5.326780716280858E-4]:7.053682891318E-1,61[&rate=5.326780716280858E-4]:8.255868683667E-1)[&rate=5.326780716280858E-4]:9.522327964024E-2)[&rate=5.326780716280858E-4]:7.653942035102E-2,((((37[&rate=5.326780716280858E-4]:2.584372272964E-1,31[&rate=5.326780716280858E-4]:2.584372272964E-1)[&rate=5.326780716280858E-4]:3.484453277057E-1,32[&rate=5.326780716280858E-4]:6.915820085542E-1)[&rate=5.326780716280858E-4]:6.109431141839E-2,(33[&rate=5.326780716280858E-4]:6.603621947823E-1,36[&rate=5.326780716280858E-4]:6.958813204652E-1)[&rate=5.326780716280858E-4]:6.772396125591E-2)[&rate=5.326780716280858E-4]:1.078577071122E-3,35[&rate=5.326780716280858E-4]:7.42825935295E-1)[&rate=5.326780716280858E-4]:2.627203543744E-1);
tree STATE_17926000 [&joint=-18023.205052949408,lnP=-18023.205052949408] = [&R] (((61[&rate=4.93876011119054E-4]:7.237858393617E-1,(38[&rate=4.93876011119054E-4]:6.902925640217E-1,((((3[&rate=4.93876011119054E-4]:6.020032482546E-1,16[&rate=4.93876011119054E-4]:7.170717414052E-1)[&rate=4.93876011119054E-4]:1.005298267158E-1,(9[&rate=4.93876011119054E-4]:5.977994492653E-1,13[&rate=4.93876011119054E-4]:6.361556136488E-1)[&rate=4.93876011119054E-4]:1.732267763899E-1)[&rate=4.93876011119054E-4]:1.877014688157E-2,5[&rate=4.93876011119054E-4]:7.733580163724E-1)[&rate=4.93876011119054E-4]:6.975171232072E-1,((((((((43[&rate=4.93876011119054E-4]:5.302889380009E-1,45[&rate=4.93876011119054E-4]:5.494670201926E-1)[&rate=4.93876011119054E-4]:1.017712913535E-1,48[&rate=4.93876011119054E-4]:6.539780375734E-1)[&rate=4.93876011119054E-4]:7.810305879629E-2,((50[&rate=4.93876011119054E-4]:1.563940775969E-2,40[&rate=4.93876011119054E-4]:7.591338036247E-2)[&rate=4.93876011119054E-4]:4.780524637295E-1,44[&rate=4.93876011119054E-4]:5.512261180646E-1)[&rate=4.93876011119054E-4]:1.561974440587E-1)[&rate=4.93876011119054E-4]:1.94445813508E-1,(54[&rate=4.93876011119054E-4]:1.026764424032E0,(42[&rate=4.93876011119054E-4]:5.313476787991E-1,47[&rate=4.93876011119054E-4]:5.477860349635E-1)[&rate=4.93876011119054E-4]:3.036359233154E-1)[&rate=4.93876011119054E-4]:6.962549954414E-2)[&rate=4.93876011119054E-4]:2.444318697059E-2,(63[&rate=4.93876011119054E-4]:1.520433652601E-1,58[&rate=4.93876011119054E-4]:1.493036392328E-1)[&rate=4.93876011119054E-4]:7.5509111515E-1)[&rate=4.93876011119054E-4]:1.052136810333E-1,(((17[&rate=4.93876011119054E-4]:5.506987156728E-1,11[&rate=4.93876011119054E-4]:5.123425512891E-1)[&rate=4.93876011119054E-4]:7.756377405832E-3,51[&rate=4.93876011119054E-4]:4.379071478731E-1)[&rate=4.93876011119054E-4]:3.423678672432E-1,52[&rate=4.93876011119054E-4]:7.802750151164E-1)[&rate=4.93876011119054E-4]:1.937169819434E-1)[&rate=4.93876011119054E-4]:1.595474228312E-1,(((49[&rate=4.93876011119054E-4]:5.390580471402E-1,41[&rate=4.93876011119054E-4]:5.116607868664E-1)[&rate=4.93876011119054E-4]:1.311515029725E-1,46[&rate=4.93876011119054E-4]:6.647300980579E-1)[&rate=4.93876011119054E-4]:1.816808986302E-1,((53[&rate=4.93876011119054E-4]:5.036459156486E-1,8[&rate=4.93876011119054E-4]:4.926870115389E-1)[&rate=4.93876011119054E-4]:1.134961548841E-2,((4[&rate=4.93876011119054E-4]:9.619456306972E-2,27[&rate=4.93876011119054E-4]:2.687973027957E-1)[&rate=4.93876011119054E-4]:2.838283890403E-1,12[&rate=4.93876011119054E-4]:4.375571986852E-1)[&rate=4.93876011119054E-4]:7.469860642419E-2)[&rate=4.93876011119054E-4]:3.396346436334E-1)[&rate=4.93876011119054E-4]:3.6384075197E-1)[&rate=4.93876011119054E-4]:7.044886629402E-2,(((1[&rate=4.93876011119054E-4]:1.131640976597E-1,22[&rate=4.93876011119054E-4]:8.939860154679E-1)[&rate=4.93876011119054E-4]:1.280570796949E-1,(15[&rate=4.93876011119054E-4]:6.824611863172E-1,(19[&rate=4.93876011119054E-4]:6.78349250866E-1,26[&rate=4.93876011119054E-4]:7.030067851124E-1)[&rate=4.93876011119054E-4]:3.424892175263E-2)[&rate=4.93876011119054E-4]:2.902668403525E-1)[&rate=4.93876011119054E-4]:3.457650185801E-1,((39[&rate=4.93876011119054E-4]:9.014338821644E-3,((10[&rate=4.93876011119054E-4]:5.382561587108E-1,55[&rate=4.93876011119054E-4]:5.19078076519E-1)[&rate=4.93876011119054E-4]:1.599379507042E-2,((23[&rate=4.93876011119054E-4]:3.920195423179E-1,18[&rate=4.93876011119054E-4]:3.728414601261E-1)[&rate=4.93876011119054E-4]:2.15168367272E-1,21[&rate=4.93876011119054E-4]:5.962290054802E-1)[&rate=4.93876011119054E-4]:4.295245515025E-2)[&rate=4.93876011119054E-4]:5.205178096979E-1)[&rate=4.93876011119054E-4]:9.681677201832E-2,((60[&rate=4.93876011119054E-4]:3.490791483913E-1,(59[&rate=4.93876011119054E-4]:3.170444448845E-1,56[&rate=4.93876011119054E-4]:3.197841709119E-1)[&rate=4.93876011119054E-4]:2.655525145188E-2)[&rate=4.93876011119054E-4]:7.135448062739E-2,57[&rate=4.93876011119054E-4]:4.204336290187E-1)[&rate=4.93876011119054E-4]:9.31972824287E-1)[&rate=4.93876011119054E-4]:1.003331672866E-1)[&rate=4.93876011119054E-4]:6.04318614066E-3)[&rate=4.93876011119054E-4]:2.093526068193E-1)[&rate=4.93876011119054E-4]:2.742119449901E-1)[&rate=4.93876011119054E-4]:8.864388550988E-1)[&rate=4.93876011119054E-4]:2.764190695529E-2,62[&rate=4.93876011119054E-4]:6.885862162624E-1)[&rate=4.93876011119054E-4]:1.49142673149E-1,(((35[&rate=4.93876011119054E-4]:8.072593408136E-1,(33[&rate=4.93876011119054E-4]:5.351432514357E-1,36[&rate=4.93876011119054E-4]:5.706623771186E-1)[&rate=4.93876011119054E-4]:2.584548871923E-1)[&rate=4.93876011119054E-4]:2.37611278096E-3,((37[&rate=4.93876011119054E-4]:2.76051148382E-1,31[&rate=4.93876011119054E-4]:2.76051148382E-1)[&rate=4.93876011119054E-4]:1.982073383481E-1,32[&rate=4.93876011119054E-4]:5.589579402822E-1)[&rate=4.93876011119054E-4]:2.616064750611E-1)[&rate=4.93876011119054E-4]:4.776147534298E-2,(((14[&rate=4.93876011119054E-4]:2.522734611576E0,34[&rate=4.93876011119054E-4]:3.662034340922E-1)[&rate=4.93876011119054E-4]:1.507914365081E-1,30[&rate=4.93876011119054E-4]:5.880331219665E-1)[&rate=4.93876011119054E-4]:1.30626539045E-1,((((((6[&rate=4.93876011119054E-4]:4.375288804973E-2,7[&rate=4.93876011119054E-4]:4.375288804973E-2)[&rate=4.93876011119054E-4]:5.060610351543E-1,24[&rate=4.93876011119054E-4]:6.566632382725E-1)[&rate=4.93876011119054E-4]:7.535476002562E-2,28[&rate=4.93876011119054E-4]:7.758536147366E-1)[&rate=4.93876011119054E-4]:1.637637380698E-2,(20[&rate=4.93876011119054E-4]:1.507747345808E-1,25[&rate=4.93876011119054E-4]:1.672130907451E-1)[&rate=4.93876011119054E-4]:5.866607334147E-1)[&rate=4.93876011119054E-4]:2.086289765564E-1,2[&rate=4.93876011119054E-4]:7.734617048258E-1)[&rate=4.93876011119054E-4]:1.872154372467E0,29[&rate=4.93876011119054E-4]:6.888902744635E-1)[&rate=4.93876011119054E-4]:2.976938654811E-2)[&rate=4.93876011119054E-4]:1.032196737965E-2)[&rate=4.93876011119054E-4]:5.137021183978E-2);
tree STATE_17928000 [&joint=-18018.754715356772,lnP=-18018.754715356772] = [&R] ((((34[&rate=5.104892201046595E-4]:6.491111954818E-1,((((((20[&rate=5.104892201046595E-4]:3.573094252046E-1,25[&rate=5.104892201046595E-4]:3.73747781369E-1)[&rate=5.104892201046595E-4]:3.543649787768E-1,28[&rate=5.104892201046595E-4]:7.664689245294E-1)[&rate=5.104892201046595E-4]:1.162024856341E-2,((6[&rate=5.104892201046595E-4]:3.58423836091E-1,7[&rate=5.104892201046595E-4]:3.58423836091E-1)[&rate=5.104892201046595E-4]:1.595127610854E-1,24[&rate=5.104892201046595E-4]:6.247859122449E-1)[&rate=5.104892201046595E-4]:1.094676444095E-1)[&rate=5.104892201046595E-4]:3.049985482744E-1,2[&rate=5.104892201046595E-4]:8.556904610932E-1)[&rate=5.104892201046595E-4]:1.703018452913E0,(14[&rate=5.104892201046595E-4]:2.613546643278E0,(61[&rate=5.104892201046595E-4]:5.472413938139E-1,(38[&rate=5.104892201046595E-4]:6.921279196026E-1,(((9[&rate=5.104892201046595E-4]:5.279540807248E-1,13[&rate=5.104892201046595E-4]:5.663102451083E-1)[&rate=5.104892201046595E-4]:5.253849104142E-1,(5[&rate=5.104892201046595E-4]:5.720625579002E-1,(3[&rate=5.104892201046595E-4]:2.640545012886E-1,16[&rate=5.104892201046595E-4]:3.791229944392E-1)[&rate=5.104892201046595E-4]:2.559532620912E-1)[&rate=5.104892201046595E-4]:4.648380770744E-1)[&rate=5.104892201046595E-4]:1.89763320633E-1,(((((63[&rate=5.104892201046595E-4]:3.50339122859E-1,58[&rate=5.104892201046595E-4]:3.475993968317E-1)[&rate=5.104892201046595E-4]:5.621493302997E-1,((42[&rate=5.104892201046595E-4]:5.407747583935E-1,47[&rate=5.104892201046595E-4]:5.572131145579E-1)[&rate=5.104892201046595E-4]:1.580537476066E-1,54[&rate=5.104892201046595E-4]:8.906093279179E-1)[&rate=5.104892201046595E-4]:2.355777553777E-1)[&rate=5.104892201046595E-4]:1.785636312177E-2,((((45[&rate=5.104892201046595E-4]:4.171213800403E-1,43[&rate=5.104892201046595E-4]:3.979432978486E-1)[&rate=5.104892201046595E-4]:1.782220488782E-1,48[&rate=5.104892201046595E-4]:5.980831549459E-1)[&rate=5.104892201046595E-4]:1.384083276385E-2,((50[&rate=5.104892201046595E-4]:2.873727639142E-1,40[&rate=5.104892201046595E-4]:3.47646736517E-1)[&rate=5.104892201046595E-4]:5.334931580279E-2,44[&rate=5.104892201046595E-4]:3.982563262924E-1)[&rate=5.104892201046595E-4]:1.89010127171E-1)[&rate=5.104892201046595E-4]:3.42352787284E-1,(52[&rate=5.104892201046595E-4]:8.593878593174E-1,((17[&rate=5.104892201046595E-4]:5.759299931151E-1,11[&rate=5.104892201046595E-4]:5.375738287314E-1)[&rate=5.104892201046595E-4]:3.801350800632E-1,51[&rate=5.104892201046595E-4]:8.355171279727E-1)[&rate=5.104892201046595E-4]:2.387073134466E-2)[&rate=5.104892201046595E-4]:1.269713485453E-2)[&rate=5.104892201046595E-4]:1.990365772494E-2)[&rate=5.104892201046595E-4]:1.04777239865E-2,((((4[&rate=5.104892201046595E-4]:3.556677197031E-1,27[&rate=5.104892201046595E-4]:5.282704594291E-1)[&rate=5.104892201046595E-4]:7.007972994355E-2,12[&rate=5.104892201046595E-4]:4.832816962218E-1)[&rate=5.104892201046595E-4]:1.314361589549E-1,((53[&rate=5.104892201046595E-4]:5.478670637217E-1,8[&rate=5.104892201046595E-4]:5.369081596121E-1)[&rate=5.104892201046595E-4]:2.047998030091E-2,49[&rate=5.104892201046595E-4]:5.656073179951E-1)[&rate=5.104892201046595E-4]:4.911053718168E-2)[&rate=5.104892201046595E-4]:2.735765455471E-2,(41[&rate=5.104892201046595E-4]:3.973828274653E-1,46[&rate=5.104892201046595E-4]:4.193006356844E-1)[&rate=5.104892201046595E-4]:2.172954219923E-1)[&rate=5.104892201046595E-4]:3.425826469737E-1)[&rate=5.104892201046595E-4]:1.94704583297E-1,(((59[&rate=5.104892201046595E-4]:4.213968824316E-1,(60[&rate=5.104892201046595E-4]:3.608642890415E-1,56[&rate=5.104892201046595E-4]:3.581245630139E-1)[&rate=5.104892201046595E-4]:6.601204544506E-2)[&rate=5.104892201046595E-4]:1.14084750553E-1,57[&rate=5.104892201046595E-4]:5.409610850395E-1)[&rate=5.104892201046595E-4]:8.103535674275E-1,(((1[&rate=5.104892201046595E-4]:1.622954699832E-1,(26[&rate=5.104892201046595E-4]:7.551981526415E-1,(19[&rate=5.104892201046595E-4]:7.104973181297E-1,15[&rate=5.104892201046595E-4]:6.803603318283E-1)[&rate=5.104892201046595E-4]:2.004330026536E-2)[&rate=5.104892201046595E-4]:1.933986872047E-1)[&rate=5.104892201046595E-4]:1.838796706646E-1,22[&rate=5.104892201046595E-4]:1.126997058456E0)[&rate=5.104892201046595E-4]:8.683966221903E-2,(((10[&rate=5.104892201046595E-4]:3.399056866204E-1,55[&rate=5.104892201046595E-4]:3.207276044287E-1)[&rate=5.104892201046595E-4]:1.745703441342E-1,((23[&rate=5.104892201046595E-4]:4.738997251085E-1,18[&rate=5.104892201046595E-4]:4.547216429168E-1)[&rate=5.104892201046595E-4]:8.617225750244E-2,21[&rate=5.104892201046595E-4]:5.491130785013E-1)[&rate=5.104892201046595E-4]:5.029445910258E-2)[&rate=5.104892201046595E-4]:5.854680833505E-1,39[&rate=5.104892201046595E-4]:3.419068944772E-2)[&rate=5.104892201046595E-4]:1.8002195611E-2)[&rate=5.104892201046595E-4]:5.254642494248E-2)[&rate=5.104892201046595E-4]:6.508272614609E-4)[&rate=5.104892201046595E-4]:7.195874985188E-2)[&rate=5.104892201046595E-4]:5.20258484543E-1)[&rate=5.104892201046595E-4]:7.080590539702E-1)[&rate=5.104892201046595E-4]:1.010309025815E-1)[&rate=5.104892201046595E-4]:7.392939401611E-2)[&rate=5.104892201046595E-4]:9.536846728393E-2,62[&rate=5.104892201046595E-4]:7.547286276409E-1)[&rate=5.104892201046595E-4]:2.279786838744E-2)[&rate=5.104892201046595E-4]:6.465809860896E-2,29[&rate=5.104892201046595E-4]:7.84807545457E-1)[&rate=5.104892201046595E-4]:2.34629921444E-2,((35[&rate=5.104892201046595E-4]:7.189560729921E-1,((37[&rate=5.104892201046595E-4]:4.061719272002E-1,31[&rate=5.104892201046595E-4]:4.061719272002E-1)[&rate=5.104892201046595E-4]:9.541442986213E-2,32[&rate=5.104892201046595E-4]:5.862858106143E-1)[&rate=5.104892201046595E-4]:1.435992241265E-1)[&rate=5.104892201046595E-4]:1.228644805482E-1,(33[&rate=5.104892201046595E-4]:7.722625748262E-1,36[&rate=5.104892201046595E-4]:8.077817005091E-1)[&rate=5.104892201046595E-4]:5.589677652848E-2)[&rate=5.104892201046595E-4]:9.486528460732E-2)[&rate=5.104892201046595E-4]:1.486771980243E-1,30[&rate=5.104892201046595E-4]:9.569477356257E-1);
tree STATE_17930000 [&joint=-18013.983475342957,lnP=-18013.983475342957] = [&R] ((((37[&rate=5.713762265543877E-4]:4.127892471305E-1,31[&rate=5.713762265543877E-4]:4.127892471305E-1)[&rate=5.713762265543877E-4]:6.347887493382E-2,32[&rate=5.713762265543877E-4]:5.609675756164E-1)[&rate=5.713762265543877E-4]:3.572848388801E-1,((33[&rate=5.713762265543877E-4]:7.955446155117E-1,(30[&rate=5.713762265543877E-4]:6.756898711642E-1,36[&rate=5.713762265543877E-4]:8.259630952077E-1)[&rate=5.713762265543877E-4]:5.100645986872E-3)[&rate=5.713762265543877E-4]:3.008457028229E-2,35[&rate=5.713762265543877E-4]:8.392903879796E-1)[&rate=5.713762265543877E-4]:6.803306476812E-2)[&rate=5.713762265543877E-4]:7.977818664782E-2,(((((61[&rate=5.713762265543877E-4]:5.512659550468E-1,62[&rate=5.713762265543877E-4]:4.884244249922E-1)[&rate=5.713762265543877E-4]:2.595680655838E-2,34[&rate=5.713762265543877E-4]:3.859659310041E-1)[&rate=5.713762265543877E-4]:5.244082667964E-2,(38[&rate=5.713762265543877E-4]:7.807813181026E-1,((3[&rate=5.713762265543877E-4]:9.543934524715E-1,(5[&rate=5.713762265543877E-4]:5.880427014983E-1,((9[&rate=5.713762265543877E-4]:3.796931135165E-1,13[&rate=5.713762265543877E-4]:4.180492779E-1)[&rate=5.713762265543877E-4]:2.079990605266E-1,16[&rate=5.713762265543877E-4]:6.342675165088E-1)[&rate=5.713762265543877E-4]:1.678888361965E-2)[&rate=5.713762265543877E-4]:4.184055454936E-1)[&rate=5.713762265543877E-4]:2.687189775344E-1,(((((1[&rate=5.713762265543877E-4]:1.595384929085E-1,(26[&rate=5.713762265543877E-4]:6.744587879169E-1,(19[&rate=5.713762265543877E-4]:6.060759130961E-1,15[&rate=5.713762265543877E-4]:5.759389267947E-1)[&rate=5.713762265543877E-4]:4.372534057433E-2)[&rate=5.713762265543877E-4]:2.713810748546E-1)[&rate=5.713762265543877E-4]:1.220608539039E-1,22[&rate=5.713762265543877E-4]:1.062421264621E0)[&rate=5.713762265543877E-4]:1.049710359015E-1,((23[&rate=5.713762265543877E-4]:5.037599267909E-1,21[&rate=5.713762265543877E-4]:4.928010226812E-1)[&rate=5.713762265543877E-4]:2.19985255708E-1,(55[&rate=5.713762265543877E-4]:5.122021360242E-1,(10[&rate=5.713762265543877E-4]:5.043629499308E-1,18[&rate=5.713762265543877E-4]:5.81075278698E-1)[&rate=5.713762265543877E-4]:2.70172682851E-2)[&rate=5.713762265543877E-4]:9.647455332406E-2)[&rate=5.713762265543877E-4]:4.436471180232E-1)[&rate=5.713762265543877E-4]:6.521613083667E-2,39[&rate=5.713762265543877E-4]:7.096459574243E-2)[&rate=5.713762265543877E-4]:3.232313074345E-2,((((56[&rate=5.713762265543877E-4]:3.747617577484E-1,60[&rate=5.713762265543877E-4]:3.77501483776E-1)[&rate=5.713762265543877E-4]:1.685289365281E-1,59[&rate=5.713762265543877E-4]:5.405509682491E-1)[&rate=5.713762265543877E-4]:5.078443165278E-2,57[&rate=5.713762265543877E-4]:5.968148519568E-1)[&rate=5.713762265543877E-4]:7.363906401076E-1,(((((((44[&rate=5.713762265543877E-4]:3.627041833177E-1,43[&rate=5.713762265543877E-4]:3.65443909345E-1)[&rate=5.713762265543877E-4]:1.299892988343E-1,(50[&rate=5.713762265543877E-4]:2.739706464747E-1,40[&rate=5.713762265543877E-4]:3.342446190775E-1)[&rate=5.713762265543877E-4]:1.611885891018E-1)[&rate=5.713762265543877E-4]:4.648409246322E-2,(45[&rate=5.713762265543877E-4]:5.39389554645E-1,48[&rate=5.713762265543877E-4]:5.421292806724E-1)[&rate=5.713762265543877E-4]:2.170582818929E-2)[&rate=5.713762265543877E-4]:8.079199432945E-2,52[&rate=5.713762265543877E-4]:5.624353223692E-1)[&rate=5.713762265543877E-4]:3.726284790205E-1,((17[&rate=5.713762265543877E-4]:4.275798658351E-1,11[&rate=5.713762265543877E-4]:3.892237014514E-1)[&rate=5.713762265543877E-4]:2.464946303489E-1,51[&rate=5.713762265543877E-4]:5.535265509785E-1)[&rate=5.713762265543877E-4]:3.815372504112E-1)[&rate=5.713762265543877E-4]:7.946271510505E-3,((63[&rate=5.713762265543877E-4]:4.206460380867E-1,58[&rate=5.713762265543877E-4]:4.179063120594E-1)[&rate=5.713762265543877E-4]:4.905184252922E-1,(54[&rate=5.713762265543877E-4]:5.447224993992E-1,(42[&rate=5.713762265543877E-4]:2.786895178136E-1,47[&rate=5.713762265543877E-4]:2.95127873978E-1)[&rate=5.713762265543877E-4]:7.425215966788E-2)[&rate=5.713762265543877E-4]:5.801405941165E-1)[&rate=5.713762265543877E-4]:7.020177390502E-2)[&rate=5.713762265543877E-4]:9.717077034011E-2,(((8[&rate=5.713762265543877E-4]:5.531155024576E-1,(49[&rate=5.713762265543877E-4]:4.622264751844E-1,53[&rate=5.713762265543877E-4]:4.64966201212E-1)[&rate=5.713762265543877E-4]:9.91082053552E-2)[&rate=5.713762265543877E-4]:5.862000016012E-2,((4[&rate=5.713762265543877E-4]:1.540421957606E-1,27[&rate=5.713762265543877E-4]:3.266449354866E-1)[&rate=5.713762265543877E-4]:3.208139200585E-1,12[&rate=5.713762265543877E-4]:5.323903623943E-1)[&rate=5.713762265543877E-4]:8.756431830544E-2)[&rate=5.713762265543877E-4]:3.264273771099E-1,(41[&rate=5.713762265543877E-4]:5.50337982911E-1,46[&rate=5.713762265543877E-4]:5.722557911301E-1)[&rate=5.713762265543877E-4]:3.686468146248E-1)[&rate=5.713762265543877E-4]:1.759905662526E-1)[&rate=5.713762265543877E-4]:3.823012827601E-2)[&rate=5.713762265543877E-4]:1.665757688724E-2)[&rate=5.713762265543877E-4]:1.225644295474E-1)[&rate=5.713762265543877E-4]:5.604086141243E-1)[&rate=5.713762265543877E-4]:7.018278499411E-1)[&rate=5.713762265543877E-4]:4.984991164234E-2,29[&rate=5.713762265543877E-4]:5.592949206923E-1)[&rate=5.713762265543877E-4]:2.97706384345E-2,((((20[&rate=5.713762265543877E-4]:2.778852935101E-1,25[&rate=5.713762265543877E-4]:2.943236496745E-1)[&rate=5.713762265543877E-4]:3.545501490779E-1,(28[&rate=5.713762265543877E-4]:6.861281118629E-1,((6[&rate=5.713762265543877E-4]:3.412928623262E-1,7[&rate=5.713762265543877E-4]:3.412928623262E-1)[&rate=5.713762265543877E-4]:1.880629059384E-1,24[&rate=5.713762265543877E-4]:6.362050833331E-1)[&rate=5.713762265543877E-4]:6.087412091412E-3)[&rate=5.713762265543877E-4]:1.101851273061E-3)[&rate=5.713762265543877E-4]:5.911647392152E-1,2[&rate=5.713762265543877E-4]:1.050997442077E0)[&rate=5.713762265543877E-4]:1.285282865856E0,14[&rate=5.713762265543877E-4]:2.465047431221E0)[&rate=5.713762265543877E-4]:2.095110540227E-1)[&rate=5.713762265543877E-4]:2.696207797225E-1);
tree STATE_17932000 [&joint=-18026.708924346596,lnP=-18026.708924346596] = [&R] (((30[&rate=5.58385390670689E-4]:7.186020259038E-1,(33[&rate=5.58385390670689E-4]:7.978234517715E-1,36[&rate=5.58385390670689E-4]:8.333425774544E-1)[&rate=5.58385390670689E-4]:3.553267249296E-2)[&rate=5.58385390670689E-4]:2.364764145264E-2,35[&rate=5.58385390670689E-4]:8.706649679028E-1)[&rate=5.58385390670689E-4]:3.940125399928E-2,((((61[&rate=5.58385390670689E-4]:4.666640664036E-1,(38[&rate=5.58385390670689E-4]:6.311625203559E-1,(((16[&rate=5.58385390670689E-4]:7.022350953489E-1,((9[&rate=5.58385390670689E-4]:3.197551841002E-1,13[&rate=5.58385390670689E-4]:3.581113484836E-1)[&rate=5.58385390670689E-4]:2.484734987402E-1,5[&rate=5.58385390670689E-4]:5.51790326676E-1)[&rate=5.58385390670689E-4]:8.743107004284E-2)[&rate=5.58385390670689E-4]:2.703609833642E-1,3[&rate=5.58385390670689E-4]:8.575275855626E-1)[&rate=5.58385390670689E-4]:7.139388553245E-1,((39[&rate=5.58385390670689E-4]:8.328042058408E-2,(((10[&rate=5.58385390670689E-4]:3.922248926773E-1,55[&rate=5.58385390670689E-4]:3.730468104855E-1)[&rate=5.58385390670689E-4]:1.792735783852E-1,((23[&rate=5.58385390670689E-4]:4.54668455462E-1,18[&rate=5.58385390670689E-4]:4.354903732703E-1)[&rate=5.58385390670689E-4]:2.004274578408E-1,21[&rate=5.58385390670689E-4]:6.441370091931E-1)[&rate=5.58385390670689E-4]:1.229296871855E-2)[&rate=5.58385390670689E-4]:5.564191510577E-1,((1[&rate=5.58385390670689E-4]:2.50535294023E-1,(26[&rate=5.58385390670689E-4]:5.449334849169E-1,(19[&rate=5.58385390670689E-4]:4.145937370318E-1,15[&rate=5.58385390670689E-4]:3.844567507304E-1)[&rate=5.58385390670689E-4]:1.056822136386E-1)[&rate=5.58385390670689E-4]:4.91903178969E-1)[&rate=5.58385390670689E-4]:8.136199756685E-2,22[&rate=5.58385390670689E-4]:1.112719209398E0)[&rate=5.58385390670689E-4]:1.11088823681E-1)[&rate=5.58385390670689E-4]:2.111622312142E-2)[&rate=5.58385390670689E-4]:1.590693871874E-1,(((((17[&rate=5.58385390670689E-4]:5.642413950387E-1,11[&rate=5.58385390670689E-4]:5.25885230655E-1)[&rate=5.58385390670689E-4]:1.523112619471E-1,51[&rate=5.58385390670689E-4]:5.960047117802E-1)[&rate=5.58385390670689E-4]:4.212010590818E-1,((((42[&rate=5.58385390670689E-4]:2.232220820934E-1,54[&rate=5.58385390670689E-4]:4.150029040112E-1)[&rate=5.58385390670689E-4]:2.793238077852E-1,47[&rate=5.58385390670689E-4]:5.18984246043E-1)[&rate=5.58385390670689E-4]:3.601248194132E-1,(63[&rate=5.58385390670689E-4]:2.476378877304E-1,58[&rate=5.58385390670689E-4]:2.448981617031E-1)[&rate=5.58385390670689E-4]:5.931150133423E-1)[&rate=5.58385390670689E-4]:1.384771398209E-1,(52[&rate=5.58385390670689E-4]:7.652755587111E-1,(((50[&rate=5.58385390670689E-4]:2.742312708434E-1,40[&rate=5.58385390670689E-4]:3.345052434462E-1)[&rate=5.58385390670689E-4]:2.445018711963E-1,(45[&rate=5.58385390670689E-4]:3.700291786819E-1,48[&rate=5.58385390670689E-4]:3.727689047093E-1)[&rate=5.58385390670689E-4]:2.281560181523E-1)[&rate=5.58385390670689E-4]:5.573674305427E-2,(44[&rate=5.58385390670689E-4]:3.734260296053E-1,43[&rate=5.58385390670689E-4]:3.761657556327E-1)[&rate=5.58385390670689E-4]:2.585781020641E-1)[&rate=5.58385390670689E-4]:1.908056736171E-1)[&rate=5.58385390670689E-4]:1.755983177988E-1)[&rate=5.58385390670689E-4]:7.63318943521E-2)[&rate=5.58385390670689E-4]:4.232584998448E-2,(((49[&rate=5.58385390670689E-4]:6.026595822033E-1,((4[&rate=5.58385390670689E-4]:1.476859720908E-1,27[&rate=5.58385390670689E-4]:3.202887118168E-1)[&rate=5.58385390670689E-4]:2.095158980817E-1,12[&rate=5.58385390670689E-4]:4.147361167477E-1)[&rate=5.58385390670689E-4]:1.879234654556E-1)[&rate=5.58385390670689E-4]:4.882102947486E-2,(8[&rate=5.58385390670689E-4]:3.876618350612E-1,53[&rate=5.58385390670689E-4]:3.986207391708E-1)[&rate=5.58385390670689E-4]:2.55599598535E-1)[&rate=5.58385390670689E-4]:2.876791828622E-1,(41[&rate=5.58385390670689E-4]:6.299876498237E-1,46[&rate=5.58385390670689E-4]:6.519054580428E-1)[&rate=5.58385390670689E-4]:2.81774884443E-1)[&rate=5.58385390670689E-4]:2.025636071279E-1)[&rate=5.58385390670689E-4]:1.454130268519E-2,((60[&rate=5.58385390670689E-4]:5.799215688811E-1,(56[&rate=5.58385390670689E-4]:5.177309528901E-1,59[&rate=5.58385390670689E-4]:5.149912268628E-1)[&rate=5.58385390670689E-4]:5.945088996337E-2)[&rate=5.58385390670689E-4]:1.027986920709E-1,57[&rate=5.58385390670689E-4]:6.82720260952E-1)[&rate=5.58385390670689E-4]:6.461471831278E-1)[&rate=5.58385390670689E-4]:1.600577061574E-1)[&rate=5.58385390670689E-4]:3.31856359143E-1)[&rate=5.58385390670689E-4]:6.243580549643E-2)[&rate=5.58385390670689E-4]:6.884471258065E-1)[&rate=5.58385390670689E-4]:3.912568638488E-2,29[&rate=5.58385390670689E-4]:3.855711735535E-1)[&rate=5.58385390670689E-4]:1.539743613169E-1,(((34[&rate=5.58385390670689E-4]:3.884757966802E-1,62[&rate=5.58385390670689E-4]:5.168910972267E-1)[&rate=5.58385390670689E-4]:1.838914692034E-2,(((20[&rate=5.58385390670689E-4]:4.761642203499E-1,25[&rate=5.58385390670689E-4]:4.926025765142E-1)[&rate=5.58385390670689E-4]:2.731074728383E-1,(28[&rate=5.58385390670689E-4]:7.841296369873E-1,((6[&rate=5.58385390670689E-4]:1.649409390221E-1,7[&rate=5.58385390670689E-4]:1.649409390221E-1)[&rate=5.58385390670689E-4]:2.584736205228E-1,24[&rate=5.58385390670689E-4]:5.302638746134E-1)[&rate=5.58385390670689E-4]:2.100301459355E-1)[&rate=5.58385390670689E-4]:1.993657674889E-2)[&rate=5.58385390670689E-4]:2.81099738282E-1,2[&rate=5.58385390670689E-4]:8.577686917441E-1)[&rate=5.58385390670689E-4]:1.576860306052E0)[&rate=5.58385390670689E-4]:3.238928612383E-2,14[&rate=5.58385390670689E-4]:2.595785407208E0)[&rate=5.58385390670689E-4]:2.925305377994E-2)[&rate=5.58385390670689E-4]:1.604917524981E-1,((37[&rate=5.58385390670689E-4]:3.074207533876E-1,31[&rate=5.58385390670689E-4]:3.074207533876E-1)[&rate=5.58385390670689E-4]:1.852643317972E-1,32[&rate=5.58385390670689E-4]:5.773845387369E-1)[&rate=5.58385390670689E-4]:2.619970109268E-1)[&rate=5.58385390670689E-4]:8.161363398713E-2);
tree STATE_17934000 [&joint=-18027.66713311599,lnP=-18027.66713311599] = [&R] ((33[&rate=5.358925704152016E-4]:5.796192283503E-1,36[&rate=5.358925704152016E-4]:6.151383540331E-1)[&rate=5.358925704152016E-4]:4.053235816106E-1,((35[&rate=5.358925704152016E-4]:8.401992177753E-1,((37[&rate=5.358925704152016E-4]:4.895484795449E-1,31[&rate=5.358925704152016E-4]:4.895484795449E-1)[&rate=5.358925704152016E-4]:1.385339453311E-1,32[&rate=5.358925704152016E-4]:7.12781878428E-1)[&rate=5.358925704152016E-4]:1.38346301096E-1)[&rate=5.358925704152016E-4]:9.947824420429E-2,(29[&rate=5.358925704152016E-4]:6.914899898602E-1,(30[&rate=5.358925704152016E-4]:6.834702590395E-1,((((((((6[&rate=5.358925704152016E-4]:2.200648362866E-1,7[&rate=5.358925704152016E-4]:2.200648362866E-1)[&rate=5.358925704152016E-4]:2.20622204278E-1,24[&rate=5.358925704152016E-4]:5.475363556331E-1)[&rate=5.358925704152016E-4]:1.025972923811E-1,28[&rate=5.358925704152016E-4]:6.939692644526E-1)[&rate=5.358925704152016E-4]:7.725633344037E-2,(20[&rate=5.358925704152016E-4]:2.783827692331E-1,25[&rate=5.358925704152016E-4]:2.948211253974E-1)[&rate=5.358925704152016E-4]:4.380483081119E-1)[&rate=5.358925704152016E-4]:4.72260175503E-1,2[&rate=5.358925704152016E-4]:1.016088513122E0)[&rate=5.358925704152016E-4]:1.430427437158E0,((38[&rate=5.358925704152016E-4]:6.751114710884E-1,(((3[&rate=5.358925704152016E-4]:5.185866477783E-1,16[&rate=5.358925704152016E-4]:6.336551409289E-1)[&rate=5.358925704152016E-4]:7.338942503271E-2,((9[&rate=5.358925704152016E-4]:2.678897054422E-1,13[&rate=5.358925704152016E-4]:3.062458698256E-1)[&rate=5.358925704152016E-4]:1.135540431857E-1,5[&rate=5.358925704152016E-4]:3.650053924635E-1)[&rate=5.358925704152016E-4]:2.79025474868E-1)[&rate=5.358925704152016E-4]:6.762026543587E-1,(((22[&rate=5.358925704152016E-4]:1.088855983096E0,((26[&rate=5.358925704152016E-4]:6.820081063385E-1,(19[&rate=5.358925704152016E-4]:5.679562118345E-1,15[&rate=5.358925704152016E-4]:5.378192255331E-1)[&rate=5.358925704152016E-4]:8.939436025756E-2)[&rate=5.358925704152016E-4]:2.743782262104E-1,1[&rate=5.358925704152016E-4]:1.70084962686E-1)[&rate=5.358925704152016E-4]:1.379491026022E-1)[&rate=5.358925704152016E-4]:1.552440393012E-1,(39[&rate=5.358925704152016E-4]:5.736157550689E-2,((10[&rate=5.358925704152016E-4]:5.907604112384E-1,55[&rate=5.358925704152016E-4]:5.715823290467E-1)[&rate=5.358925704152016E-4]:1.872328091489E-1,((23[&rate=5.358925704152016E-4]:4.717868310356E-1,18[&rate=5.358925704152016E-4]:4.526087488439E-1)[&rate=5.358925704152016E-4]:2.582210988794E-1,21[&rate=5.358925704152016E-4]:7.190490258054E-1)[&rate=5.358925704152016E-4]:1.438757014312E-1)[&rate=5.358925704152016E-4]:3.451217797771E-1)[&rate=5.358925704152016E-4]:2.509461127433E-2)[&rate=5.358925704152016E-4]:1.075148740436E-1,((((((50[&rate=5.358925704152016E-4]:4.465353455964E-1,40[&rate=5.358925704152016E-4]:5.068093181991E-1)[&rate=5.358925704152016E-4]:1.392073310236E-1,((45[&rate=5.358925704152016E-4]:3.713952480551E-1,(44[&rate=5.358925704152016E-4]:2.892074118196E-1,43[&rate=5.358925704152016E-4]:2.919471378469E-1)[&rate=5.358925704152016E-4]:6.027002801646E-2)[&rate=5.358925704152016E-4]:1.664692704712E-1,48[&rate=5.358925704152016E-4]:5.406042445537E-1)[&rate=5.358925704152016E-4]:1.273302128881E-1)[&rate=5.358925704152016E-4]:2.138772515501E-1,((63[&rate=5.358925704152016E-4]:2.867654922475E-1,58[&rate=5.358925704152016E-4]:2.840257662202E-1)[&rate=5.358925704152016E-4]:4.482723300728E-1,(((54[&rate=5.358925704152016E-4]:3.687563603309E-1,47[&rate=5.358925704152016E-4]:1.934138945775E-1)[&rate=5.358925704152016E-4]:2.466347585429E-2,42[&rate=5.358925704152016E-4]:2.016390142674E-1)[&rate=5.358925704152016E-4]:2.942692003992E-1,52[&rate=5.358925704152016E-4]:4.356342420639E-1)[&rate=5.358925704152016E-4]:2.610474158727E-1)[&rate=5.358925704152016E-4]:1.029382702334E-1)[&rate=5.358925704152016E-4]:7.62760736301E-2,((17[&rate=5.358925704152016E-4]:3.809371423959E-1,11[&rate=5.358925704152016E-4]:3.425809780122E-1)[&rate=5.358925704152016E-4]:4.241377909437E-2,51[&rate=5.358925704152016E-4]:3.028029762847E-1)[&rate=5.358925704152016E-4]:5.730930255154E-1)[&rate=5.358925704152016E-4]:1.469844967241E-1,((49[&rate=5.358925704152016E-4]:3.793752213025E-1,(41[&rate=5.358925704152016E-4]:3.212333321948E-1,46[&rate=5.358925704152016E-4]:3.431511404139E-1)[&rate=5.358925704152016E-4]:3.074462883385E-2)[&rate=5.358925704152016E-4]:4.308071444633E-1,((53[&rate=5.358925704152016E-4]:3.62631108195E-1,8[&rate=5.358925704152016E-4]:3.516722040854E-1)[&rate=5.358925704152016E-4]:2.466436360293E-1,((4[&rate=5.358925704152016E-4]:2.228632985623E-1,27[&rate=5.358925704152016E-4]:3.954660382883E-1)[&rate=5.358925704152016E-4]:2.371696397541E-1,12[&rate=5.358925704152016E-4]:5.175671848915E-1)[&rate=5.358925704152016E-4]:8.896783330519E-2)[&rate=5.358925704152016E-4]:2.036473475691E-1)[&rate=5.358925704152016E-4]:2.948899135802E-1)[&rate=5.358925704152016E-4]:7.002246792799E-2,((56[&rate=5.358925704152016E-4]:4.463855819624E-1,(59[&rate=5.358925704152016E-4]:4.300672429963E-1,60[&rate=5.358925704152016E-4]:4.355466950513E-1)[&rate=5.358925704152016E-4]:1.357861293872E-2)[&rate=5.358925704152016E-4]:2.363364776502E-1,57[&rate=5.358925704152016E-4]:6.854617856402E-1)[&rate=5.358925704152016E-4]:6.622357013601E-1)[&rate=5.358925704152016E-4]:8.884891629028E-2)[&rate=5.358925704152016E-4]:8.09473923722E-2)[&rate=5.358925704152016E-4]:4.096724699464E-1)[&rate=5.358925704152016E-4]:6.488568212134E-1,61[&rate=5.358925704152016E-4]:4.71022712543E-1)[&rate=5.358925704152016E-4]:1.38986014142E-1)[&rate=5.358925704152016E-4]:1.00821900765E-1,(62[&rate=5.358925704152016E-4]:5.203230440057E-1,34[&rate=5.358925704152016E-4]:3.919077434592E-1)[&rate=5.358925704152016E-4]:1.276660533897E-1)[&rate=5.358925704152016E-4]:4.737477881397E-3,14[&rate=5.358925704152016E-4]:2.680842452214E0)[&rate=5.358925704152016E-4]:8.812073294308E-2)[&rate=5.358925704152016E-4]:8.0197308207E-3)[&rate=5.358925704152016E-4]:1.197721715731E-1)[&rate=5.358925704152016E-4]:5.892655016688E-2);
tree STATE_17936000 [&joint=-18032.0719945158,lnP=-18032.0719945158] = [&R] ((((33[&rate=4.986943117391457E-4]:7.419454348131E-1,36[&rate=4.986943117391457E-4]:7.77464560496E-1)[&rate=4.986943117391457E-4]:1.327140950909E-1,35[&rate=4.986943117391457E-4]:8.883207320896E-1)[&rate=4.986943117391457E-4]:1.223358391388E-1,(((((14[&rate=4.986943117391457E-4]:2.551734018363E0,((((6[&rate=4.986943117391457E-4]:1.211148099337E-1,7[&rate=4.986943117391457E-4]:1.211148099337E-1)[&rate=4.986943117391457E-4]:4.302731176446E-1,24[&rate=4.986943117391457E-4]:6.582372426468E-1)[&rate=4.986943117391457E-4]:1.996416680963E-1,((20[&rate=4.986943117391457E-4]:4.683241902771E-1,25[&rate=4.986943117391457E-4]:4.847625464415E-1)[&rate=4.986943117391457E-4]:1.416700368736E-1,28[&rate=4.986943117391457E-4]:6.647887476988E-1)[&rate=4.986943117391457E-4]:2.369257794826E-1)[&rate=4.986943117391457E-4]:4.077228207419E-1,2[&rate=4.986943117391457E-4]:1.082040087649E0)[&rate=4.986943117391457E-4]:1.340926807426E0)[&rate=4.986943117391457E-4]:8.141421149733E-3,(38[&rate=4.986943117391457E-4]:6.801112049569E-1,((((9[&rate=4.986943117391457E-4]:3.426138428496E-1,13[&rate=4.986943117391457E-4]:3.80970007233E-1)[&rate=4.986943117391457E-4]:6.531913374197E-1,5[&rate=4.986943117391457E-4]:9.793668241048E-1)[&rate=4.986943117391457E-4]:1.340432284088E-1,(3[&rate=4.986943117391457E-4]:5.262995830954E-1,16[&rate=4.986943117391457E-4]:6.41368076246E-1)[&rate=4.986943117391457E-4]:5.350556748978E-1)[&rate=4.986943117391457E-4]:1.594717057674E-1,(((((((45[&rate=4.986943117391457E-4]:5.327715669902E-1,((50[&rate=4.986943117391457E-4]:9.886385811364E-2,40[&rate=4.986943117391457E-4]:1.591378307164E-1)[&rate=4.986943117391457E-4]:2.929150067997E-1,48[&rate=4.986943117391457E-4]:4.739706457352E-1)[&rate=4.986943117391457E-4]:6.154064728228E-2)[&rate=4.986943117391457E-4]:4.773018587847E-2,(44[&rate=4.986943117391457E-4]:3.758396772187E-1,43[&rate=4.986943117391457E-4]:3.785794032461E-1)[&rate=4.986943117391457E-4]:1.827442674308E-1)[&rate=4.986943117391457E-4]:3.542520273078E-1,(17[&rate=4.986943117391457E-4]:6.276207004923E-1,11[&rate=4.986943117391457E-4]:5.892645361086E-1)[&rate=4.986943117391457E-4]:3.482289700952E-1)[&rate=4.986943117391457E-4]:6.582506945566E-2,51[&rate=4.986943117391457E-4]:9.211267948376E-1)[&rate=4.986943117391457E-4]:3.760440484966E-2,((63[&rate=4.986943117391457E-4]:1.66428159057E-1,58[&rate=4.986943117391457E-4]:1.636884330296E-1)[&rate=4.986943117391457E-4]:4.589077673234E-1,(((54[&rate=4.986943117391457E-4]:4.904612383162E-1,42[&rate=4.986943117391457E-4]:2.986804163984E-1)[&rate=4.986943117391457E-4]:1.03823390384E-1,47[&rate=4.986943117391457E-4]:4.189421629468E-1)[&rate=4.986943117391457E-4]:1.099275001813E-1,52[&rate=4.986943117391457E-4]:4.52157334361E-1)[&rate=4.986943117391457E-4]:1.348224276357E-1)[&rate=4.986943117391457E-4]:3.717514376906E-1)[&rate=4.986943117391457E-4]:1.44844654433E-1,((49[&rate=4.986943117391457E-4]:6.698908465795E-1,(41[&rate=4.986943117391457E-4]:5.707200404106E-1,46[&rate=4.986943117391457E-4]:5.926378486297E-1)[&rate=4.986943117391457E-4]:7.177354589517E-2)[&rate=4.986943117391457E-4]:4.15654262764E-1,((53[&rate=4.986943117391457E-4]:6.746862641236E-1,8[&rate=4.986943117391457E-4]:6.63727360014E-1)[&rate=4.986943117391457E-4]:1.179552294643E-1,((4[&rate=4.986943117391457E-4]:1.218161372695E-1,27[&rate=4.986943117391457E-4]:2.944188769955E-1)[&rate=4.986943117391457E-4]:4.299096084523E-1,12[&rate=4.986943117391457E-4]:6.09259992297E-1)[&rate=4.986943117391457E-4]:1.806417752634E-1)[&rate=4.986943117391457E-4]:2.956433417832E-1)[&rate=4.986943117391457E-4]:1.002225255986E-1)[&rate=4.986943117391457E-4]:9.07292544417E-2,(((56[&rate=4.986943117391457E-4]:4.932173538119E-1,(60[&rate=4.986943117391457E-4]:4.684381285152E-1,59[&rate=4.986943117391457E-4]:4.629586764603E-1)[&rate=4.986943117391457E-4]:2.751895132432E-2)[&rate=4.986943117391457E-4]:8.378298691653E-2,57[&rate=4.986943117391457E-4]:5.79740066756E-1)[&rate=4.986943117391457E-4]:8.410805109464E-1,(39[&rate=4.986943117391457E-4]:4.371365168177E-2,((22[&rate=4.986943117391457E-4]:1.042402445824E0,((26[&rate=4.986943117391457E-4]:5.407980462407E-1,(19[&rate=4.986943117391457E-4]:4.128171390027E-1,15[&rate=4.986943117391457E-4]:3.826801527013E-1)[&rate=4.986943117391457E-4]:1.033233729916E-1)[&rate=4.986943117391457E-4]:3.902444439402E-1,1[&rate=4.986943117391457E-4]:1.44741120318E-1)[&rate=4.986943117391457E-4]:1.168394076976E-1)[&rate=4.986943117391457E-4]:1.603419201042E-1,((10[&rate=4.986943117391457E-4]:3.907576663313E-1,55[&rate=4.986943117391457E-4]:3.715795841396E-1)[&rate=4.986943117391457E-4]:1.750120915756E-1,((23[&rate=4.986943117391457E-4]:4.404148864654E-1,18[&rate=4.986943117391457E-4]:4.212368042736E-1)[&rate=4.986943117391457E-4]:1.627985073707E-1,21[&rate=4.986943117391457E-4]:5.922544897264E-1)[&rate=4.986943117391457E-4]:5.844677502967E-2)[&rate=4.986943117391457E-4]:5.410841970622E-1)[&rate=4.986943117391457E-4]:2.613121370185E-3)[&rate=4.986943117391457E-4]:1.305315835548E-1)[&rate=4.986943117391457E-4]:2.827905140767E-2)[&rate=4.986943117391457E-4]:2.104240314364E-2)[&rate=4.986943117391457E-4]:4.620239672239E-1)[&rate=4.986943117391457E-4]:7.674354674325E-1)[&rate=4.986943117391457E-4]:3.928071946886E-2,61[&rate=4.986943117391457E-4]:6.338818120995E-1)[&rate=4.986943117391457E-4]:1.419517384458E-3,34[&rate=4.986943117391457E-4]:4.440444988828E-1)[&rate=4.986943117391457E-4]:1.796368564164E-1,((62[&rate=4.986943117391457E-4]:6.661357096935E-1,30[&rate=4.986943117391457E-4]:6.087586605132E-1)[&rate=4.986943117391457E-4]:7.450675199831E-2,29[&rate=4.986943117391457E-4]:6.832654125115E-1)[&rate=4.986943117391457E-4]:1.145419415388E-2)[&rate=4.986943117391457E-4]:1.875216640168E-1)[&rate=4.986943117391457E-4]:2.021301850499E-2,((37[&rate=4.986943117391457E-4]:6.585632009478E-1,31[&rate=4.986943117391457E-4]:6.585632009478E-1)[&rate=4.986943117391457E-4]:1.322541372518E-1,32[&rate=4.986943117391457E-4]:8.755167917516E-1)[&rate=4.986943117391457E-4]:1.662817597305E-1);
tree STATE_17938000 [&joint=-18011.144745289068,lnP=-18011.144745289068] = [&R] ((((30[&rate=5.60333983934464E-4]:6.779929458058E-1,((29[&rate=5.60333983934464E-4]:5.068619085094E-1,(34[&rate=5.60333983934464E-4]:3.113238099487E-1,14[&rate=5.60333983934464E-4]:2.467854987432E0)[&rate=5.60333983934464E-4]:1.244998471945E-1)[&rate=5.60333983934464E-4]:9.738535106499E-2,(62[&rate=5.60333983934464E-4]:6.183974630872E-1,(38[&rate=5.60333983934464E-4]:6.773953237925E-1,((((9[&rate=5.60333983934464E-4]:6.70448124653E-1,13[&rate=5.60333983934464E-4]:7.088042890364E-1)[&rate=5.60333983934464E-4]:2.727816894583E-1,(3[&rate=5.60333983934464E-4]:6.019096833538E-1,16[&rate=5.60333983934464E-4]:7.169781765044E-1)[&rate=5.60333983934464E-4]:2.728269800726E-1)[&rate=5.60333983934464E-4]:1.216675828419E-1,5[&rate=5.60333983934464E-4]:1.048459040789E0)[&rate=5.60333983934464E-4]:2.009539031315E-1,(((60[&rate=5.60333983934464E-4]:4.419912720429E-1,(56[&rate=5.60333983934464E-4]:3.661444293003E-1,59[&rate=5.60333983934464E-4]:3.634047032729E-1)[&rate=5.60333983934464E-4]:7.310711671503E-2)[&rate=5.60333983934464E-4]:8.526739036306E-2,57[&rate=5.60333983934464E-4]:5.272586624059E-1)[&rate=5.60333983934464E-4]:8.036483148945E-1,((((10[&rate=5.60333983934464E-4]:3.685376723289E-1,55[&rate=5.60333983934464E-4]:3.493595901371E-1)[&rate=5.60333983934464E-4]:1.305295592349E-1,((23[&rate=5.60333983934464E-4]:2.730346312069E-1,18[&rate=5.60333983934464E-4]:2.538565490152E-1)[&rate=5.60333983934464E-4]:1.413374647239E-1,21[&rate=5.60333983934464E-4]:4.034131918212E-1)[&rate=5.60333983934464E-4]:1.805855465918E-1)[&rate=5.60333983934464E-4]:6.134043344231E-1,((22[&rate=5.60333983934464E-4]:9.636244162173E-1,((26[&rate=5.60333983934464E-4]:6.489109043058E-1,(19[&rate=5.60333983934464E-4]:5.864291730693E-1,15[&rate=5.60333983934464E-4]:5.562921867679E-1)[&rate=5.60333983934464E-4]:3.782419699006E-2)[&rate=5.60333983934464E-4]:2.072536633535E-1,1[&rate=5.60333983934464E-4]:6.986319779631E-2)[&rate=5.60333983934464E-4]:1.129393006127E-1)[&rate=5.60333983934464E-4]:2.357821439031E-1,39[&rate=5.60333983934464E-4]:3.776272450399E-2)[&rate=5.60333983934464E-4]:8.955416825393E-3)[&rate=5.60333983934464E-4]:2.642723692606E-3,(((51[&rate=5.60333983934464E-4]:8.771714188058E-1,(((45[&rate=5.60333983934464E-4]:5.477464883878E-1,((50[&rate=5.60333983934464E-4]:1.062297659851E-1,40[&rate=5.60333983934464E-4]:1.665037385879E-1)[&rate=5.60333983934464E-4]:9.755982579468E-2,48[&rate=5.60333983934464E-4]:2.859813726016E-1)[&rate=5.60333983934464E-4]:2.645048418136E-1)[&rate=5.60333983934464E-4]:9.500333713547E-2,(44[&rate=5.60333983934464E-4]:2.255834163271E-1,43[&rate=5.60333983934464E-4]:2.283231423544E-1)[&rate=5.60333983934464E-4]:3.952486009771E-1)[&rate=5.60333983934464E-4]:3.074238275528E-1,(17[&rate=5.60333983934464E-4]:3.870603431207E-1,11[&rate=5.60333983934464E-4]:3.48704178737E-1)[&rate=5.60333983934464E-4]:6.042092003664E-1)[&rate=5.60333983934464E-4]:6.449820524215E-3)[&rate=5.60333983934464E-4]:1.012038000253E-1,(((47[&rate=5.60333983934464E-4]:5.96779217182E-1,42[&rate=5.60333983934464E-4]:5.803408610177E-1)[&rate=5.60333983934464E-4]:4.353715242357E-2,54[&rate=5.60333983934464E-4]:8.15658835359E-1)[&rate=5.60333983934464E-4]:3.667488431393E-1,(52[&rate=5.60333983934464E-4]:8.664438506859E-1,(63[&rate=5.60333983934464E-4]:1.897654619463E-1,58[&rate=5.60333983934464E-4]:1.870257359189E-1)[&rate=5.60333983934464E-4]:7.150345531233E-1)[&rate=5.60333983934464E-4]:6.390903329185E-2)[&rate=5.60333983934464E-4]:4.802233485337E-2)[&rate=5.60333983934464E-4]:2.818772148566E-2,((49[&rate=5.60333983934464E-4]:6.309564777795E-1,(46[&rate=5.60333983934464E-4]:6.146450953865E-1,41[&rate=5.60333983934464E-4]:5.927272871674E-1)[&rate=5.60333983934464E-4]:1.08319303383E-2)[&rate=5.60333983934464E-4]:2.90917346736E-1,((8[&rate=5.60333983934464E-4]:5.425503814755E-1,53[&rate=5.60333983934464E-4]:5.535092855852E-1)[&rate=5.60333983934464E-4]:1.041462850861E-1,((4[&rate=5.60333983934464E-4]:1.136305480907E-1,27[&rate=5.60333983934464E-4]:2.862332878168E-1)[&rate=5.60333983934464E-4]:4.078095093551E-1,12[&rate=5.60333983934464E-4]:5.78974304021E-1)[&rate=5.60333983934464E-4]:7.594154062273E-2)[&rate=5.60333983934464E-4]:2.669579798719E-1)[&rate=5.60333983934464E-4]:1.668808966231E-1)[&rate=5.60333983934464E-4]:3.457874662291E-2)[&rate=5.60333983934464E-4]:3.497076981261E-2)[&rate=5.60333983934464E-4]:1.157662405926E-1)[&rate=5.60333983934464E-4]:4.827769004202E-1)[&rate=5.60333983934464E-4]:8.567892491081E-1)[&rate=5.60333983934464E-4]:4.322684566748E-2)[&rate=5.60333983934464E-4]:7.374568623147E-2)[&rate=5.60333983934464E-4]:2.460086861824E-2,(61[&rate=5.60333983934464E-4]:8.027940238604E-1,((((6[&rate=5.60333983934464E-4]:2.759669216212E-1,7[&rate=5.60333983934464E-4]:2.759669216212E-1)[&rate=5.60333983934464E-4]:3.033140477915E-1,24[&rate=5.60333983934464E-4]:6.861302844812E-1)[&rate=5.60333983934464E-4]:3.571994969004E-1,((20[&rate=5.60333983934464E-4]:4.264782402113E-1,25[&rate=5.60333983934464E-4]:4.429165963757E-1)[&rate=5.60333983934464E-4]:5.32375750951E-1,28[&rate=5.60333983934464E-4]:1.01364851171E0)[&rate=5.60333983934464E-4]:7.351688610965E-2)[&rate=5.60333983934464E-4]:1.411269778172E-1,2[&rate=5.60333983934464E-4]:1.000895115363E0)[&rate=5.60333983934464E-4]:1.638406132092E0)[&rate=5.60333983934464E-4]:2.001836979854E-2)[&rate=5.60333983934464E-4]:4.934410126961E-2,((33[&rate=5.60333983934464E-4]:5.609845576635E-1,36[&rate=5.60333983934464E-4]:5.965036833463E-1)[&rate=5.60333983934464E-4]:9.4390996211E-2,35[&rate=5.60333983934464E-4]:6.690367560601E-1)[&rate=5.60333983934464E-4]:2.113164601799E-1)[&rate=5.60333983934464E-4]:2.423673208295E-1,((37[&rate=5.60333983934464E-4]:5.411492738256E-1,31[&rate=5.60333983934464E-4]:5.411492738256E-1)[&rate=5.60333983934464E-4]:2.327332437546E-1,32[&rate=5.60333983934464E-4]:8.585819711322E-1)[&rate=5.60333983934464E-4]:2.75067527686E-1);
tree STATE_17940000 [&joint=-18012.235676154643,lnP=-18012.235676154643] = [&R] ((((37[&rate=5.178259817972786E-4]:2.67406533007E-1,31[&rate=5.178259817972786E-4]:2.67406533007E-1)[&rate=5.178259817972786E-4]:3.879707863033E-1,32[&rate=5.178259817972786E-4]:7.400767728624E-1)[&rate=5.178259817972786E-4]:2.61543618067E-1,(35[&rate=5.178259817972786E-4]:9.603166414313E-1,(33[&rate=5.178259817972786E-4]:7.850159676237E-1,36[&rate=5.178259817972786E-4]:8.205350933065E-1)[&rate=5.178259817972786E-4]:1.61639471622E-1)[&rate=5.178259817972786E-4]:3.037478774939E-2)[&rate=5.178259817972786E-4]:5.004299330149E-2,((((20[&rate=5.178259817972786E-4]:5.973283097932E-1,25[&rate=5.178259817972786E-4]:6.137666659576E-1)[&rate=5.178259817972786E-4]:5.45059447841E-1,(((6[&rate=5.178259817972786E-4]:7.816972710805E-2,7[&rate=5.178259817972786E-4]:7.816972710805E-2)[&rate=5.178259817972786E-4]:5.495745132184E-1,24[&rate=5.178259817972786E-4]:7.34593555395E-1)[&rate=5.178259817972786E-4]:2.723980102653E-1,28[&rate=5.178259817972786E-4]:1.050827182099E0)[&rate=5.178259817972786E-4]:1.463550960835E-1)[&rate=5.178259817972786E-4]:2.370497813321E-1,2[&rate=5.178259817972786E-4]:1.20683479924E0)[&rate=5.178259817972786E-4]:1.513877551257E0,((34[&rate=5.178259817972786E-4]:5.316246832587E-1,61[&rate=5.178259817972786E-4]:7.228815138598E-1)[&rate=5.178259817972786E-4]:1.127258790875E-1,((62[&rate=5.178259817972786E-4]:6.672461036209E-1,((38[&rate=5.178259817972786E-4]:6.941205893204E-1,(((3[&rate=5.178259817972786E-4]:5.412079777622E-1,16[&rate=5.178259817972786E-4]:6.562764709128E-1)[&rate=5.178259817972786E-4]:4.385991689988E-1,(5[&rate=5.178259817972786E-4]:9.784096081412E-1,(9[&rate=5.178259817972786E-4]:5.326448885612E-1,13[&rate=5.178259817972786E-4]:5.710010529447E-1)[&rate=5.178259817972786E-4]:4.622030757444E-1)[&rate=5.178259817972786E-4]:5.345233314025E-2)[&rate=5.178259817972786E-4]:2.983758038956E-1,(((((56[&rate=5.178259817972786E-4]:4.600631598172E-1,59[&rate=5.178259817972786E-4]:4.573234337898E-1)[&rate=5.178259817972786E-4]:4.76198426108E-2,60[&rate=5.178259817972786E-4]:5.104227284556E-1)[&rate=5.178259817972786E-4]:1.064431278391E-1,57[&rate=5.178259817972786E-4]:6.168658562946E-1)[&rate=5.178259817972786E-4]:6.769949885906E-1,((((17[&rate=5.178259817972786E-4]:4.955124412185E-1,11[&rate=5.178259817972786E-4]:4.571562768348E-1)[&rate=5.178259817972786E-4]:4.981143924886E-1,(((45[&rate=5.178259817972786E-4]:4.289661126163E-1,((50[&rate=5.178259817972786E-4]:2.278916047173E-1,40[&rate=5.178259817972786E-4]:2.8816557732E-1)[&rate=5.178259817972786E-4]:2.301390535162E-2,48[&rate=5.178259817972786E-4]:3.330972908907E-1)[&rate=5.178259817972786E-4]:9.860854775297E-2)[&rate=5.178259817972786E-4]:2.020474975017E-1,(44[&rate=5.178259817972786E-4]:2.463635137319E-1,43[&rate=5.178259817972786E-4]:2.491032397592E-1)[&rate=5.178259817972786E-4]:3.627322881671E-1)[&rate=5.178259817972786E-4]:2.199938573098E-1,51[&rate=5.178259817972786E-4]:7.715554126334E-1)[&rate=5.178259817972786E-4]:1.015234758682E-1)[&rate=5.178259817972786E-4]:4.547995435697E-2,(52[&rate=5.178259817972786E-4]:9.182604270303E-1,((54[&rate=5.178259817972786E-4]:7.355586466291E-1,(42[&rate=5.178259817972786E-4]:2.209524237742E-1,47[&rate=5.178259817972786E-4]:2.373907799386E-1)[&rate=5.178259817972786E-4]:3.228254009372E-1)[&rate=5.178259817972786E-4]:3.599081636288E-1,(63[&rate=5.178259817972786E-4]:4.027632098129E-1,58[&rate=5.178259817972786E-4]:4.000234837855E-1)[&rate=5.178259817972786E-4]:4.790049703082E-1)[&rate=5.178259817972786E-4]:7.484841129289E-2)[&rate=5.178259817972786E-4]:2.984158282568E-4)[&rate=5.178259817972786E-4]:7.475485795249E-2,(((41[&rate=5.178259817972786E-4]:4.714520495091E-1,46[&rate=5.178259817972786E-4]:4.933698577282E-1)[&rate=5.178259817972786E-4]:1.87539845379E-2,49[&rate=5.178259817972786E-4]:5.176032943208E-1)[&rate=5.178259817972786E-4]:4.543036062248E-1,((8[&rate=5.178259817972786E-4]:2.90659863006E-1,53[&rate=5.178259817972786E-4]:3.016187671157E-1)[&rate=5.178259817972786E-4]:5.018676195041E-1,((4[&rate=5.178259817972786E-4]:5.018964019478E-1,27[&rate=5.178259817972786E-4]:6.744991416738E-1)[&rate=5.178259817972786E-4]:7.166817861583E-2,12[&rate=5.178259817972786E-4]:6.310988271388E-1)[&rate=5.178259817972786E-4]:1.696478334534E-1)[&rate=5.178259817972786E-4]:1.711602399534E-1)[&rate=5.178259817972786E-4]:1.035985810873E-1)[&rate=5.178259817972786E-4]:4.575262352615E-2)[&rate=5.178259817972786E-4]:4.81427300276E-2,(((10[&rate=5.178259817972786E-4]:4.719490665977E-1,55[&rate=5.178259817972786E-4]:4.52770984406E-1)[&rate=5.178259817972786E-4]:1.1971441543E-1,((23[&rate=5.178259817972786E-4]:1.904699185411E-1,18[&rate=5.178259817972786E-4]:1.712918363493E-1)[&rate=5.178259817972786E-4]:1.766213574251E-1,21[&rate=5.178259817972786E-4]:3.561323718565E-1)[&rate=5.178259817972786E-4]:3.204626170204E-1)[&rate=5.178259817972786E-4]:4.863594289946E-1,(39[&rate=5.178259817972786E-4]:2.385572535115E-3,(22[&rate=5.178259817972786E-4]:1.083013238397E0,((26[&rate=5.178259817972786E-4]:8.15008489806E-1,(15[&rate=5.178259817972786E-4]:5.158279297327E-1,19[&rate=5.178259817972786E-4]:5.459649160341E-1)[&rate=5.178259817972786E-4]:2.443860395254E-1)[&rate=5.178259817972786E-4]:2.144453420351E-1,1[&rate=5.178259817972786E-4]:2.431524619781E-1)[&rate=5.178259817972786E-4]:5.903885861056E-2)[&rate=5.178259817972786E-4]:8.101616975456E-2)[&rate=5.178259817972786E-4]:9.883913829665E-3)[&rate=5.178259817972786E-4]:8.315874608228E-2)[&rate=5.178259817972786E-4]:1.854944442369E-1)[&rate=5.178259817972786E-4]:4.186773646913E-1)[&rate=5.178259817972786E-4]:6.978015941652E-1,29[&rate=5.178259817972786E-4]:4.187580244918E-1)[&rate=5.178259817972786E-4]:1.911110299488E-1)[&rate=5.178259817972786E-4]:8.309396032025E-2,(14[&rate=5.178259817972786E-4]:2.761032172988E0,30[&rate=5.178259817972786E-4]:6.755392468706E-1)[&rate=5.178259817972786E-4]:1.74237678903E-2)[&rate=5.178259817972786E-4]:2.242579895149E-2)[&rate=5.178259817972786E-4]:4.85977339554E-2)[&rate=5.178259817972786E-4]:1.483325742681E-1);
tree STATE_17942000 [&joint=-18003.02173025406,lnP=-18003.02173025406] = [&R] (((35[&rate=6.121496216269039E-4]:8.191169668684E-1,(33[&rate=6.121496216269039E-4]:5.84249874413E-1,36[&rate=6.121496216269039E-4]:6.197690000959E-1)[&rate=6.121496216269039E-4]:2.212058902698E-1)[&rate=6.121496216269039E-4]:1.039121945468E-1,((29[&rate=6.121496216269039E-4]:6.864875687117E-1,(30[&rate=6.121496216269039E-4]:6.785210945611E-1,((28[&rate=6.121496216269039E-4]:1.185460500934E0,((20[&rate=6.121496216269039E-4]:7.631375534662E-1,25[&rate=6.121496216269039E-4]:7.795759096306E-1)[&rate=6.121496216269039E-4]:2.566387180415E-1,((6[&rate=6.121496216269039E-4]:1.070760732759E-1,7[&rate=6.121496216269039E-4]:1.070760732759E-1)[&rate=6.121496216269039E-4]:5.468419877846E-1,24[&rate=6.121496216269039E-4]:7.60767376129E-1)[&rate=6.121496216269039E-4]:2.699677994883E-1)[&rate=6.121496216269039E-4]:1.10889708878E-1)[&rate=6.121496216269039E-4]:5.621186422844E-1,2[&rate=6.121496216269039E-4]:1.520181882944E0)[&rate=6.121496216269039E-4]:1.115065014446E0)[&rate=6.121496216269039E-4]:7.966474150561E-3)[&rate=6.121496216269039E-4]:1.465235137551E-3,(62[&rate=6.121496216269039E-4]:7.438243699845E-1,((34[&rate=6.121496216269039E-4]:5.542817251207E-1,14[&rate=6.121496216269039E-4]:2.710812902604E0)[&rate=6.121496216269039E-4]:5.309436132721E-2,(61[&rate=6.121496216269039E-4]:7.624360237542E-1,(38[&rate=6.121496216269039E-4]:1.231805701669E0,((3[&rate=6.121496216269039E-4]:6.547567705461E-1,(16[&rate=6.121496216269039E-4]:5.583245093981E-1,((9[&rate=6.121496216269039E-4]:2.456764054969E-1,13[&rate=6.121496216269039E-4]:2.840325698804E-1)[&rate=6.121496216269039E-4]:2.3174895703E-1,5[&rate=6.121496216269039E-4]:4.609870063626E-1)[&rate=6.121496216269039E-4]:3.432380440543E-2)[&rate=6.121496216269039E-4]:2.115007542986E-1)[&rate=6.121496216269039E-4]:6.705589891617E-1,((((((10[&rate=6.121496216269039E-4]:6.371523147443E-1,55[&rate=6.121496216269039E-4]:6.179742325526E-1)[&rate=6.121496216269039E-4]:8.239054340393E-2,((23[&rate=6.121496216269039E-4]:4.60028674173E-1,18[&rate=6.121496216269039E-4]:4.408505919812E-1)[&rate=6.121496216269039E-4]:1.871656426029E-1,21[&rate=6.121496216269039E-4]:6.362354126662E-1)[&rate=6.121496216269039E-4]:1.682389523312E-1)[&rate=6.121496216269039E-4]:3.592817134259E-1,(22[&rate=6.121496216269039E-4]:1.113452545123E0,((26[&rate=6.121496216269039E-4]:7.047031693947E-1,(15[&rate=6.121496216269039E-4]:5.107474667943E-1,19[&rate=6.121496216269039E-4]:5.408844530957E-1)[&rate=6.121496216269039E-4]:1.391611820526E-1)[&rate=6.121496216269039E-4]:1.250276295212E-1,1[&rate=6.121496216269039E-4]:4.342942905294E-2)[&rate=6.121496216269039E-4]:2.892011982616E-1)[&rate=6.121496216269039E-4]:6.126243741031E-2)[&rate=6.121496216269039E-4]:1.22152518181E-3,39[&rate=6.121496216269039E-4]:1.429267209852E-2)[&rate=6.121496216269039E-4]:7.312555822416E-2,((((((54[&rate=6.121496216269039E-4]:3.069464651375E-1,47[&rate=6.121496216269039E-4]:1.316039993841E-1)[&rate=6.121496216269039E-4]:2.720118512567E-1,42[&rate=6.121496216269039E-4]:3.871774944764E-1)[&rate=6.121496216269039E-4]:2.073021407665E-1,52[&rate=6.121496216269039E-4]:5.342056626402E-1)[&rate=6.121496216269039E-4]:1.245055566079E-1,(63[&rate=6.121496216269039E-4]:3.33171312997E-1,58[&rate=6.121496216269039E-4]:3.304315869697E-1)[&rate=6.121496216269039E-4]:3.638960706347E-1)[&rate=6.121496216269039E-4]:2.201509569539E-1,(((45[&rate=6.121496216269039E-4]:4.324352676481E-1,((50[&rate=6.121496216269039E-4]:6.494278505653E-2,40[&rate=6.121496216269039E-4]:1.252167576593E-1)[&rate=6.121496216269039E-4]:1.500889292853E-1,48[&rate=6.121496216269039E-4]:2.972234951637E-1)[&rate=6.121496216269039E-4]:1.379514985117E-1)[&rate=6.121496216269039E-4]:7.640279742521E-2,(44[&rate=6.121496216269039E-4]:3.202435859957E-1,43[&rate=6.121496216269039E-4]:3.229833120231E-1)[&rate=6.121496216269039E-4]:1.666766708585E-1)[&rate=6.121496216269039E-4]:3.637620755247E-1,((17[&rate=6.121496216269039E-4]:7.309979154394E-1,11[&rate=6.121496216269039E-4]:6.926417510557E-1)[&rate=6.121496216269039E-4]:1.912449081918E-2,51[&rate=6.121496216269039E-4]:6.29574461053E-1)[&rate=6.121496216269039E-4]:1.635736247504E-1)[&rate=6.121496216269039E-4]:8.571409039851E-2)[&rate=6.121496216269039E-4]:3.317630224731E-2,(((49[&rate=6.121496216269039E-4]:3.829050826E-1,46[&rate=6.121496216269039E-4]:3.774256305453E-1)[&rate=6.121496216269039E-4]:1.3189189918E-1,41[&rate=6.121496216269039E-4]:4.873997215062E-1)[&rate=6.121496216269039E-4]:3.43355792601E-1,(((4[&rate=6.121496216269039E-4]:4.222614908771E-2,27[&rate=6.121496216269039E-4]:2.148288888137E-1)[&rate=6.121496216269039E-4]:3.317646224111E-1,12[&rate=6.121496216269039E-4]:4.31525018074E-1)[&rate=6.121496216269039E-4]:2.803384280355E-1,(8[&rate=6.121496216269039E-4]:6.204797240267E-1,53[&rate=6.121496216269039E-4]:6.314386281364E-1)[&rate=6.121496216269039E-4]:8.316454400071E-2)[&rate=6.121496216269039E-4]:1.462893282715E-1)[&rate=6.121496216269039E-4]:1.360774848901E-1)[&rate=6.121496216269039E-4]:1.671605737911E-1)[&rate=6.121496216269039E-4]:1.390267807962E-2,((59[&rate=6.121496216269039E-4]:4.047576391634E-1,(56[&rate=6.121496216269039E-4]:2.936424829592E-1,60[&rate=6.121496216269039E-4]:2.963822089868E-1)[&rate=6.121496216269039E-4]:1.138548822316E-1)[&rate=6.121496216269039E-4]:1.504769428107E-1,57[&rate=6.121496216269039E-4]:5.60714034029E-1)[&rate=6.121496216269039E-4]:7.871822168391E-1)[&rate=6.121496216269039E-4]:2.267345773328E-1)[&rate=6.121496216269039E-4]:9.092296679884E-1)[&rate=6.121496216269039E-4]:3.835759018446E-1)[&rate=6.121496216269039E-4]:3.61968932948E-2)[&rate=6.121496216269039E-4]:8.03298299003E-3)[&rate=6.121496216269039E-4]:1.505483045065E-3)[&rate=6.121496216269039E-4]:1.066610570197E-1)[&rate=6.121496216269039E-4]:8.931573104913E-2,((37[&rate=6.121496216269039E-4]:3.68909610486E-1,31[&rate=6.121496216269039E-4]:3.68909610486E-1)[&rate=6.121496216269039E-4]:3.812528554927E-1,32[&rate=6.121496216269039E-4]:8.348619195308E-1)[&rate=6.121496216269039E-4]:1.884119346823E-1);
tree STATE_17944000 [&joint=-17996.84947367641,lnP=-17996.84947367641] = [&R] (((((37[&rate=5.639792450720825E-4]:2.182377017955E-1,31[&rate=5.639792450720825E-4]:2.182377017955E-1)[&rate=5.639792450720825E-4]:1.333905552345E-1,32[&rate=5.639792450720825E-4]:4.36327710582E-1)[&rate=5.639792450720825E-4]:3.803462836085E-1,(36[&rate=5.639792450720825E-4]:6.702126720559E-1,33[&rate=5.639792450720825E-4]:6.34693546373E-1)[&rate=5.639792450720825E-4]:1.573902838832E-1)[&rate=5.639792450720825E-4]:3.013694786118E-2,35[&rate=5.639792450720825E-4]:8.35881980303E-1)[&rate=5.639792450720825E-4]:4.635821798169E-2,((((((6[&rate=5.639792450720825E-4]:2.3500315478E-1,7[&rate=5.639792450720825E-4]:2.3500315478E-1)[&rate=5.639792450720825E-4]:2.964585015037E-1,24[&rate=5.639792450720825E-4]:6.383109713522E-1)[&rate=5.639792450720825E-4]:1.536560077151E-1,((20[&rate=5.639792450720825E-4]:2.8021505115E-1,25[&rate=5.639792450720825E-4]:2.966534073144E-1)[&rate=5.639792450720825E-4]:4.389729489686E-1,28[&rate=5.639792450720825E-4]:7.739825206667E-1)[&rate=5.639792450720825E-4]:6.182007483897E-2)[&rate=5.639792450720825E-4]:3.441542399627E-1,2[&rate=5.639792450720825E-4]:9.525595751944E-1)[&rate=5.639792450720825E-4]:1.689169413929E0,(34[&rate=5.639792450720825E-4]:4.404852049982E-1,29[&rate=5.639792450720825E-4]:5.115234563644E-1)[&rate=5.639792450720825E-4]:1.734797299299E-1)[&rate=5.639792450720825E-4]:5.954466374613E-2,(((62[&rate=5.639792450720825E-4]:6.350425944757E-1,30[&rate=5.639792450720825E-4]:5.776655452953E-1)[&rate=5.639792450720825E-4]:1.295662047223E-1,(38[&rate=5.639792450720825E-4]:8.354183492443E-1,((((9[&rate=5.639792450720825E-4]:3.473513656128E-1,13[&rate=5.639792450720825E-4]:3.857075299962E-1)[&rate=5.639792450720825E-4]:3.375193583094E-1,(16[&rate=5.639792450720825E-4]:4.621192956882E-1,3[&rate=5.639792450720825E-4]:3.470508025376E-1)[&rate=5.639792450720825E-4]:2.693267706998E-1)[&rate=5.639792450720825E-4]:7.101115190486E-3,5[&rate=5.639792450720825E-4]:6.755334829483E-1)[&rate=5.639792450720825E-4]:9.019968434773E-1,(((((22[&rate=5.639792450720825E-4]:8.540704966855E-1,((26[&rate=5.639792450720825E-4]:7.216640871514E-1,(15[&rate=5.639792450720825E-4]:5.133066244307E-1,19[&rate=5.639792450720825E-4]:5.434436107321E-1)[&rate=5.639792450720825E-4]:1.535629421728E-1)[&rate=5.639792450720825E-4]:1.2814203177E-1,1[&rate=5.639792450720825E-4]:6.350474905847E-2)[&rate=5.639792450720825E-4]:9.743829818813E-3)[&rate=5.639792450720825E-4]:3.061029766871E-1,((10[&rate=5.639792450720825E-4]:6.959108975612E-1,55[&rate=5.639792450720825E-4]:6.767328153695E-1)[&rate=5.639792450720825E-4]:6.369973478379E-2,((23[&rate=5.639792450720825E-4]:3.927198343639E-1,18[&rate=5.639792450720825E-4]:3.735417521721E-1)[&rate=5.639792450720825E-4]:1.372765781736E-1,21[&rate=5.639792450720825E-4]:5.190375084278E-1)[&rate=5.639792450720825E-4]:3.255046307664E-1)[&rate=5.639792450720825E-4]:3.046724300687E-1)[&rate=5.639792450720825E-4]:9.390165689487E-3,39[&rate=5.639792450720825E-4]:7.919803445755E-3)[&rate=5.639792450720825E-4]:7.395112694565E-2,((((63[&rate=5.639792450720825E-4]:2.981220322113E-1,58[&rate=5.639792450720825E-4]:2.95382306184E-1)[&rate=5.639792450720825E-4]:3.179758346881E-1,(52[&rate=5.639792450720825E-4]:5.475990741284E-1,(42[&rate=5.639792450720825E-4]:3.187510566888E-1,(47[&rate=5.639792450720825E-4]:3.053329767116E-1,54[&rate=5.639792450720825E-4]:4.80675442465E-1)[&rate=5.639792450720825E-4]:2.985643614155E-2)[&rate=5.639792450720825E-4]:2.891219900423E-1)[&rate=5.639792450720825E-4]:3.01426283874E-2)[&rate=5.639792450720825E-4]:1.785096714349E-1,((((45[&rate=5.639792450720825E-4]:3.728411683091E-1,((50[&rate=5.639792450720825E-4]:1.877225240725E-1,40[&rate=5.639792450720825E-4]:2.479964966753E-1)[&rate=5.639792450720825E-4]:3.281755593602E-2,48[&rate=5.639792450720825E-4]:3.027318608304E-1)[&rate=5.639792450720825E-4]:7.284903350613E-2)[&rate=5.639792450720825E-4]:1.661338035388E-1,(44[&rate=5.639792450720825E-4]:3.708962244441E-1,43[&rate=5.639792450720825E-4]:3.736359504714E-1)[&rate=5.639792450720825E-4]:1.461609391848E-1)[&rate=5.639792450720825E-4]:1.791101234478E-1,51[&rate=5.639792450720825E-4]:6.386330405012E-1)[&rate=5.639792450720825E-4]:2.053503793552E-3,(17[&rate=5.639792450720825E-4]:3.177687153905E-1,11[&rate=5.639792450720825E-4]:2.794125510068E-1)[&rate=5.639792450720825E-4]:4.434657741098E-1)[&rate=5.639792450720825E-4]:1.155648296559E-1)[&rate=5.639792450720825E-4]:1.2135825847E-1,((41[&rate=5.639792450720825E-4]:2.779815792899E-1,46[&rate=5.639792450720825E-4]:2.99899387509E-1)[&rate=5.639792450720825E-4]:4.275566369335E-1,(8[&rate=5.639792450720825E-4]:6.958579745645E-1,(((4[&rate=5.639792450720825E-4]:1.887932073803E-1,27[&rate=5.639792450720825E-4]:3.613959471063E-1)[&rate=5.639792450720825E-4]:1.158694225612E-1,12[&rate=5.639792450720825E-4]:3.621968765166E-1)[&rate=5.639792450720825E-4]:2.754932031581E-1,(49[&rate=5.639792450720825E-4]:3.619300656942E-1,53[&rate=5.639792450720825E-4]:3.646697917217E-1)[&rate=5.639792450720825E-4]:2.757600139806E-1)[&rate=5.639792450720825E-4]:6.638707297185E-2)[&rate=5.639792450720825E-4]:2.885832385069E-2)[&rate=5.639792450720825E-4]:2.268659367453E-1)[&rate=5.639792450720825E-4]:1.960421198884E-1)[&rate=5.639792450720825E-4]:3.428049076147E-2,(((56[&rate=5.639792450720825E-4]:1.574331116284E-1,59[&rate=5.639792450720825E-4]:1.546933856011E-1)[&rate=5.639792450720825E-4]:1.845410256208E-1,60[&rate=5.639792450720825E-4]:3.447138632768E-1)[&rate=5.639792450720825E-4]:2.91000560509E-1,57[&rate=5.639792450720825E-4]:6.357144237858E-1)[&rate=5.639792450720825E-4]:7.270123398329E-1)[&rate=5.639792450720825E-4]:4.120638367797E-1)[&rate=5.639792450720825E-4]:3.126825433667E-1)[&rate=5.639792450720825E-4]:8.449775597672E-1)[&rate=5.639792450720825E-4]:3.404904011925E-2,(61[&rate=5.639792450720825E-4]:8.255908357462E-1,14[&rate=5.639792450720825E-4]:2.790865182629E0)[&rate=5.639792450720825E-4]:3.59085336256E-2)[&rate=5.639792450720825E-4]:3.267059903445E-3)[&rate=5.639792450720825E-4]:9.277047698033E-3);
tree STATE_17946000 [&joint=-18012.966532338512,lnP=-18012.966532338512] = [&R] (((((37[&rate=5.743688517337842E-4]:6.204303471956E-2,31[&rate=5.743688517337842E-4]:6.204303471956E-2)[&rate=5.743688517337842E-4]:9.956329296329E-2,32[&rate=5.743688517337842E-4]:2.463057812349E-1)[&rate=5.743688517337842E-4]:6.233767642697E-1,((36[&rate=5.743688517337842E-4]:7.660743843674E-1,33[&rate=5.743688517337842E-4]:7.305552586846E-1)[&rate=5.743688517337842E-4]:9.356882843954E-2,35[&rate=5.743688517337842E-4]:8.377852893097E-1)[&rate=5.743688517337842E-4]:2.09682944461E-2)[&rate=5.743688517337842E-4]:2.607653724523E-2,((30[&rate=5.743688517337842E-4]:6.847849136081E-1,(34[&rate=5.743688517337842E-4]:5.457501355149E-1,62[&rate=5.743688517337842E-4]:6.741654360614E-1)[&rate=5.743688517337842E-4]:6.799652672697E-2)[&rate=5.743688517337842E-4]:1.074491030232E-2,(61[&rate=5.743688517337842E-4]:7.140084376093E-1,((((((6[&rate=5.743688517337842E-4]:2.015854898287E-1,7[&rate=5.743688517337842E-4]:2.015854898287E-1)[&rate=5.743688517337842E-4]:3.558592341517E-1,24[&rate=5.743688517337842E-4]:6.64294039049E-1)[&rate=5.743688517337842E-4]:1.903231211252E-1,((20[&rate=5.743688517337842E-4]:3.668703066158E-1,25[&rate=5.743688517337842E-4]:3.833086627802E-1)[&rate=5.743688517337842E-4]:3.347008475991E-1,28[&rate=5.743688517337842E-4]:7.56365674763E-1)[&rate=5.743688517337842E-4]:1.420871018496E-1)[&rate=5.743688517337842E-4]:1.159607728011E-1,2[&rate=5.743688517337842E-4]:7.870162891396E-1)[&rate=5.743688517337842E-4]:1.747137187889E0,14[&rate=5.743688517337842E-4]:2.662920600316E0)[&rate=5.743688517337842E-4]:3.531695468217E-3,(38[&rate=5.743688517337842E-4]:1.046644877589E0,((((9[&rate=5.743688517337842E-4]:4.409589085722E-1,13[&rate=5.743688517337842E-4]:4.793150729557E-1)[&rate=5.743688517337842E-4]:2.333502073567E-1,(16[&rate=5.743688517337842E-4]:4.212800867294E-1,3[&rate=5.743688517337842E-4]:3.062115935788E-1)[&rate=5.743688517337842E-4]:2.996043716653E-1)[&rate=5.743688517337842E-4]:2.641501026786E-1,5[&rate=5.743688517337842E-4]:9.220208624432E-1)[&rate=5.743688517337842E-4]:4.659698603489E-1,(((((59[&rate=5.743688517337842E-4]:4.373067582921E-1,60[&rate=5.743688517337842E-4]:4.42786210347E-1)[&rate=5.743688517337842E-4]:3.875267902538E-2,56[&rate=5.743688517337842E-4]:4.787991633448E-1)[&rate=5.743688517337842E-4]:2.663847562898E-2,57[&rate=5.743688517337842E-4]:5.081773650014E-1)[&rate=5.743688517337842E-4]:8.791140598491E-1,((((63[&rate=5.743688517337842E-4]:3.285936202699E-1,58[&rate=5.743688517337842E-4]:3.258538942426E-1)[&rate=5.743688517337842E-4]:3.289111679734E-1,((47[&rate=5.743688517337842E-4]:8.6935202153E-2,42[&rate=5.743688517337842E-4]:7.049684598863E-2)[&rate=5.743688517337842E-4]:6.087184283121E-1,(54[&rate=5.743688517337842E-4]:8.576571814972E-1,52[&rate=5.743688517337842E-4]:6.056023869767E-1)[&rate=5.743688517337842E-4]:1.333891472124E-2)[&rate=5.743688517337842E-4]:2.073221616665E-4)[&rate=5.743688517337842E-4]:3.684708374842E-1,((51[&rate=5.743688517337842E-4]:5.970113569853E-1,(17[&rate=5.743688517337842E-4]:3.109234524883E-1,11[&rate=5.743688517337842E-4]:2.725672881046E-1)[&rate=5.743688517337842E-4]:4.066358497025E-1)[&rate=5.743688517337842E-4]:1.862566723597E-1,(44[&rate=5.743688517337842E-4]:6.875390988125E-1,((45[&rate=5.743688517337842E-4]:2.927193007603E-1,43[&rate=5.743688517337842E-4]:2.735412185686E-1)[&rate=5.743688517337842E-4]:9.959131694902E-2,((50[&rate=5.743688517337842E-4]:9.539670721158E-2,40[&rate=5.743688517337842E-4]:1.556706798143E-1)[&rate=5.743688517337842E-4]:1.278114811592E-1,48[&rate=5.743688517337842E-4]:3.053999691926E-1)[&rate=5.743688517337842E-4]:8.965037454405E-2)[&rate=5.743688517337842E-4]:3.171462893223E-1)[&rate=5.743688517337842E-4]:1.532631771079E-1)[&rate=5.743688517337842E-4]:2.043514319988E-1)[&rate=5.743688517337842E-4]:1.396130722865E-1,((((4[&rate=5.743688517337842E-4]:8.466132705856E-2,27[&rate=5.743688517337842E-4]:2.572640667846E-1)[&rate=5.743688517337842E-4]:2.542765278299E-1,12[&rate=5.743688517337842E-4]:3.964721014637E-1)[&rate=5.743688517337842E-4]:3.517674030812E-1,(8[&rate=5.743688517337842E-4]:2.551681602485E-1,53[&rate=5.743688517337842E-4]:2.661270643581E-1)[&rate=5.743688517337842E-4]:4.848521662143E-1)[&rate=5.743688517337842E-4]:2.005573841042E-1,((41[&rate=5.743688517337842E-4]:7.119097473631E-1,46[&rate=5.743688517337842E-4]:7.338275555822E-1)[&rate=5.743688517337842E-4]:1.90553619614E-2,49[&rate=5.743688517337842E-4]:7.583623695983E-1)[&rate=5.743688517337842E-4]:1.904345190508E-1)[&rate=5.743688517337842E-4]:2.606274258031E-1)[&rate=5.743688517337842E-4]:5.264370672025E-3)[&rate=5.743688517337842E-4]:4.416803065495E-2,(((22[&rate=5.743688517337842E-4]:8.373401570424E-1,((26[&rate=5.743688517337842E-4]:5.724697541243E-1,(15[&rate=5.743688517337842E-4]:3.249674923194E-1,19[&rate=5.743688517337842E-4]:3.551044786208E-1)[&rate=5.743688517337842E-4]:1.92707741257E-1)[&rate=5.743688517337842E-4]:2.592732680691E-1,1[&rate=5.743688517337842E-4]:4.544165233043E-2)[&rate=5.743688517337842E-4]:1.107658690377E-2)[&rate=5.743688517337842E-4]:4.191769780572E-1,39[&rate=5.743688517337842E-4]:9.487329948328E-2)[&rate=5.743688517337842E-4]:1.801088590236E-2,((10[&rate=5.743688517337842E-4]:6.971205040668E-1,55[&rate=5.743688517337842E-4]:6.779424218751E-1)[&rate=5.743688517337842E-4]:8.369822222016E-2,((23[&rate=5.743688517337842E-4]:3.59933716218E-1,18[&rate=5.743688517337842E-4]:3.407556340263E-1)[&rate=5.743688517337842E-4]:2.158804513757E-1,21[&rate=5.743688517337842E-4]:5.648552634841E-1)[&rate=5.743688517337842E-4]:3.008949696521E-1)[&rate=5.743688517337842E-4]:3.978188837562E-1)[&rate=5.743688517337842E-4]:7.199992765397E-2)[&rate=5.743688517337842E-4]:1.537915412593E-1)[&rate=5.743688517337842E-4]:7.134486753452E-1)[&rate=5.743688517337842E-4]:5.074786510718E-1)[&rate=5.743688517337842E-4]:1.283048870718E-2)[&rate=5.743688517337842E-4]:1.01739965536E-1)[&rate=5.743688517337842E-4]:6.088499654439E-2)[&rate=5.743688517337842E-4]:3.03056206468E-2,29[&rate=5.743688517337842E-4]:7.867204411016E-1);
tree STATE_17948000 [&joint=-18011.14554330636,lnP=-18011.14554330636] = [&R] (((((37[&rate=6.474929509768068E-4]:7.927860732104E-2,31[&rate=6.474929509768068E-4]:7.927860732104E-2)[&rate=6.474929509768068E-4]:2.354207607565E-1,32[&rate=6.474929509768068E-4]:3.993988216295E-1)[&rate=6.474929509768068E-4]:1.575939484512E-1,35[&rate=6.474929509768068E-4]:5.46063808332E-1)[&rate=6.474929509768068E-4]:1.749689328613E-1,(36[&rate=6.474929509768068E-4]:6.635590164895E-1,33[&rate=6.474929509768068E-4]:6.280398908066E-1)[&rate=6.474929509768068E-4]:7.933164820107E-2)[&rate=6.474929509768068E-4]:1.068995265022E-1,((((((20[&rate=6.474929509768068E-4]:4.812941881273E-1,25[&rate=6.474929509768068E-4]:4.977325442916E-1)[&rate=6.474929509768068E-4]:4.406460546343E-1,(28[&rate=6.474929509768068E-4]:9.083021856153E-1,(24[&rate=6.474929509768068E-4]:7.527240369579E-1,(6[&rate=6.474929509768068E-4]:1.198181225048E-1,7[&rate=6.474929509768068E-4]:1.198181225048E-1)[&rate=6.474929509768068E-4]:5.260565993846E-1)[&rate=6.474929509768068E-4]:1.117425322191E-1)[&rate=6.474929509768068E-4]:6.843257769433E-2)[&rate=6.474929509768068E-4]:1.106737538818E-1,2[&rate=6.474929509768068E-4]:8.600112569174E-1)[&rate=6.474929509768068E-4]:1.643825559879E0,((62[&rate=6.474929509768068E-4]:5.444072798676E-1,29[&rate=6.474929509768068E-4]:4.870302306873E-1)[&rate=6.474929509768068E-4]:2.451015144248E-2,(38[&rate=6.474929509768068E-4]:8.696388134494E-1,((((16[&rate=6.474929509768068E-4]:4.004896305002E-1,3[&rate=6.474929509768068E-4]:2.854211373496E-1)[&rate=6.474929509768068E-4]:4.610833467474E-1,(9[&rate=6.474929509768068E-4]:5.006169857331E-1,13[&rate=6.474929509768068E-4]:5.389731501166E-1)[&rate=6.474929509768068E-4]:3.143806490488E-1)[&rate=6.474929509768068E-4]:7.051856934028E-3,5[&rate=6.474929509768068E-4]:8.056111355515E-1)[&rate=6.474929509768068E-4]:5.145521535404E-1,(((((((42[&rate=6.474929509768068E-4]:3.797016046003E-1,((47[&rate=6.474929509768068E-4]:1.507327792208E-1,54[&rate=6.474929509768068E-4]:3.260752449742E-1)[&rate=6.474929509768068E-4]:1.585906347453E-1,40[&rate=6.474929509768068E-4]:2.928850578017E-1)[&rate=6.474929509768068E-4]:8.681654679861E-2)[&rate=6.474929509768068E-4]:1.225137910939E-1,52[&rate=6.474929509768068E-4]:4.419414230915E-1)[&rate=6.474929509768068E-4]:2.037926474829E-1,(63[&rate=6.474929509768068E-4]:2.661937768747E-1,58[&rate=6.474929509768068E-4]:2.634540508474E-1)[&rate=6.474929509768068E-4]:4.178964580833E-1)[&rate=6.474929509768068E-4]:3.155962134479E-1,((51[&rate=6.474929509768068E-4]:6.938316422982E-1,(17[&rate=6.474929509768068E-4]:4.437963541993E-1,11[&rate=6.474929509768068E-4]:4.054401898156E-1)[&rate=6.474929509768068E-4]:3.705832333045E-1)[&rate=6.474929509768068E-4]:5.890483908293E-2,((43[&rate=6.474929509768068E-4]:6.35381327714E-1,44[&rate=6.474929509768068E-4]:6.326416016867E-1)[&rate=6.474929509768068E-4]:5.282885064522E-3,((50[&rate=6.474929509768068E-4]:3.695639091737E-1,48[&rate=6.474929509768068E-4]:4.517556899956E-1)[&rate=6.474929509768068E-4]:1.342431974523E-1,45[&rate=6.474929509768068E-4]:5.832591614205E-1)[&rate=6.474929509768068E-4]:7.658313354977E-2)[&rate=6.474929509768068E-4]:1.723462412053E-1)[&rate=6.474929509768068E-4]:2.085938026412E-1)[&rate=6.474929509768068E-4]:3.105366258182E-2,((((4[&rate=6.474929509768068E-4]:5.212291487708E-2,27[&rate=6.474929509768068E-4]:2.247256546031E-1)[&rate=6.474929509768068E-4]:5.254356742257E-1,12[&rate=6.474929509768068E-4]:6.350928356779E-1)[&rate=6.474929509768068E-4]:1.891956573084E-1,(8[&rate=6.474929509768068E-4]:2.377228337107E-1,53[&rate=6.474929509768068E-4]:2.486817378204E-1)[&rate=6.474929509768068E-4]:5.783464811935E-1)[&rate=6.474929509768068E-4]:4.004941884896E-2,((46[&rate=6.474929509768068E-4]:6.089623310104E-1,41[&rate=6.474929509768068E-4]:5.870445227913E-1)[&rate=6.474929509768068E-4]:1.876615268421E-1,49[&rate=6.474929509768068E-4]:8.021033099071E-1)[&rate=6.474929509768068E-4]:6.223460192816E-2)[&rate=6.474929509768068E-4]:2.102378155907E-1)[&rate=6.474929509768068E-4]:1.688990646136E-1,((60[&rate=6.474929509768068E-4]:2.699739084009E-1,(56[&rate=6.474929509768068E-4]:2.263023243505E-1,59[&rate=6.474929509768068E-4]:2.235625983232E-1)[&rate=6.474929509768068E-4]:4.093185802274E-2)[&rate=6.474929509768068E-4]:2.60415499859E-1,57[&rate=6.474929509768068E-4]:5.303894082598E-1)[&rate=6.474929509768068E-4]:8.85688123506E-1)[&rate=6.474929509768068E-4]:3.179748863389E-3,((((15[&rate=6.474929509768068E-4]:6.57892516132E-1,19[&rate=6.474929509768068E-4]:6.880295024334E-1)[&rate=6.474929509768068E-4]:4.409517059809E-1,22[&rate=6.474929509768068E-4]:1.148159290606E0)[&rate=6.474929509768068E-4]:3.635003167031E-2,(26[&rate=6.474929509768068E-4]:8.009662620625E-1,1[&rate=6.474929509768068E-4]:1.466489219956E-2)[&rate=6.474929509768068E-4]:3.890225122685E-1)[&rate=6.474929509768068E-4]:1.110587707719E-1,(((10[&rate=6.474929509768068E-4]:7.684603421025E-1,55[&rate=6.474929509768068E-4]:7.492822599108E-1)[&rate=6.474929509768068E-4]:1.443668551513E-1,((23[&rate=6.474929509768068E-4]:3.78051800104E-1,18[&rate=6.474929509768068E-4]:3.588737179123E-1)[&rate=6.474929509768068E-4]:1.214750988868E-1,21[&rate=6.474929509768068E-4]:4.885679948811E-1)[&rate=6.474929509768068E-4]:5.091907092219E-1)[&rate=6.474929509768068E-4]:2.465787306484E-1,39[&rate=6.474929509768068E-4]:9.365250324471E-2)[&rate=6.474929509768068E-4]:4.027175418714E-2)[&rate=6.474929509768068E-4]:3.875768073159E-2)[&rate=6.474929509768068E-4]:9.816628243537E-2)[&rate=6.474929509768068E-4]:6.042700449055E-1)[&rate=6.474929509768068E-4]:6.150657276742E-1)[&rate=6.474929509768068E-4]:3.557063183737E-2)[&rate=6.474929509768068E-4]:1.636651551645E-2,30[&rate=6.474929509768068E-4]:5.634775294836E-1)[&rate=6.474929509768068E-4]:4.003321734503E-2,(61[&rate=6.474929509768068E-4]:6.825126824354E-1,(34[&rate=6.474929509768068E-4]:2.767855469161E-1,14[&rate=6.474929509768068E-4]:2.4333167244E0)[&rate=6.474929509768068E-4]:2.144703049182E-1)[&rate=6.474929509768068E-4]:4.121664362812E-2)[&rate=6.474929509768068E-4]:9.600622032054E-2);
tree STATE_17950000 [&joint=-18017.676605041834,lnP=-18017.676605041834] = [&R] ((((61[&rate=4.95681239329703E-4]:6.250118909429E-1,(((38[&rate=4.95681239329703E-4]:8.599623681298E-1,((((9[&rate=4.95681239329703E-4]:6.07208779211E-1,13[&rate=4.95681239329703E-4]:6.455649435944E-1)[&rate=4.95681239329703E-4]:2.212109246085E-1,5[&rate=4.95681239329703E-4]:8.119813476551E-1)[&rate=4.95681239329703E-4]:3.057981051929E-2,(16[&rate=4.95681239329703E-4]:7.037411592051E-1,3[&rate=4.95681239329703E-4]:5.886726660545E-1)[&rate=4.95681239329703E-4]:2.018336975994E-1)[&rate=4.95681239329703E-4]:5.282847192653E-1,(((((10[&rate=4.95681239329703E-4]:6.824188538241E-1,55[&rate=4.95681239329703E-4]:6.632407716323E-1)[&rate=4.95681239329703E-4]:8.87311391592E-2,((23[&rate=4.95681239329703E-4]:6.604129231217E-1,18[&rate=4.95681239329703E-4]:6.4123484093E-1)[&rate=4.95681239329703E-4]:1.475615690823E-1,21[&rate=4.95681239329703E-4]:7.970155880944E-1)[&rate=4.95681239329703E-4]:5.906591173812E-2)[&rate=4.95681239329703E-4]:3.266866326984E-1,39[&rate=4.95681239329703E-4]:3.208320102418E-2)[&rate=4.95681239329703E-4]:1.298441136878E-1,(((19[&rate=4.95681239329703E-4]:6.585634360668E-1,15[&rate=4.95681239329703E-4]:6.284264497654E-1)[&rate=4.95681239329703E-4]:4.139503115619E-1,22[&rate=4.95681239329703E-4]:1.09169182982E0)[&rate=4.95681239329703E-4]:6.138420529288E-2,(26[&rate=4.95681239329703E-4]:9.057901235798E-1,1[&rate=4.95681239329703E-4]:1.194887537169E-1)[&rate=4.95681239329703E-4]:2.527653635882E-1)[&rate=4.95681239329703E-4]:1.704951152151E-1)[&rate=4.95681239329703E-4]:1.107198807872E-1,((((((63[&rate=4.95681239329703E-4]:2.903015705869E-1,58[&rate=4.95681239329703E-4]:2.875618445596E-1)[&rate=4.95681239329703E-4]:5.567288187737E-1,((47[&rate=4.95681239329703E-4]:1.515684368318E-1,42[&rate=4.95681239329703E-4]:1.351300806674E-1)[&rate=4.95681239329703E-4]:3.072328825655E-2,(54[&rate=4.95681239329703E-4]:3.229974001342E-1,40[&rate=4.95681239329703E-4]:1.312165782164E-1)[&rate=4.95681239329703E-4]:3.463679070752E-2)[&rate=4.95681239329703E-4]:7.030948286557E-1)[&rate=4.95681239329703E-4]:1.202527662633E-2,52[&rate=4.95681239329703E-4]:8.206995016032E-1)[&rate=4.95681239329703E-4]:2.167923774546E-1,(((17[&rate=4.95681239329703E-4]:3.207383250643E-1,11[&rate=4.95681239329703E-4]:2.823821606806E-1)[&rate=4.95681239329703E-4]:4.505278409401E-1,(((45[&rate=4.95681239329703E-4]:2.896365783493E-1,(50[&rate=4.95681239329703E-4]:4.406455645245E-2,48[&rate=4.95681239329703E-4]:1.262563372743E-1)[&rate=4.95681239329703E-4]:1.661199671023E-1)[&rate=4.95681239329703E-4]:6.026139610368E-2,44[&rate=4.95681239329703E-4]:3.279801662338E-1)[&rate=4.95681239329703E-4]:1.151511644541E-1,43[&rate=4.95681239329703E-4]:4.458710567153E-1)[&rate=4.95681239329703E-4]:2.651211366863E-1)[&rate=4.95681239329703E-4]:2.525628604195E-1,51[&rate=4.95681239329703E-4]:9.032810812184E-1)[&rate=4.95681239329703E-4]:1.342107978395E-1)[&rate=4.95681239329703E-4]:1.105004326906E-1,(((8[&rate=4.95681239329703E-4]:3.701443999825E-1,53[&rate=4.95681239329703E-4]:3.811033040921E-1)[&rate=4.95681239329703E-4]:5.457562299096E-1,((4[&rate=4.95681239329703E-4]:8.469970571589E-2,27[&rate=4.95681239329703E-4]:2.573024454419E-1)[&rate=4.95681239329703E-4]:2.288256654264E-1,12[&rate=4.95681239329703E-4]:3.710596177175E-1)[&rate=4.95681239329703E-4]:5.530601902567E-1)[&rate=4.95681239329703E-4]:1.542711921738E-1,((49[&rate=4.95681239329703E-4]:6.950094091849E-1,41[&rate=4.95681239329703E-4]:6.676121489111E-1)[&rate=4.95681239329703E-4]:1.929336942059E-2,46[&rate=4.95681239329703E-4]:7.088233265507E-1)[&rate=4.95681239329703E-4]:3.640882215425E-1)[&rate=4.95681239329703E-4]:1.517930924224E-1)[&rate=4.95681239329703E-4]:8.990375655524E-2,((60[&rate=4.95681239329703E-4]:1.122285297839E-1,(59[&rate=4.95681239329703E-4]:6.987691834233E-2,56[&rate=4.95681239329703E-4]:7.261664436968E-2)[&rate=4.95681239329703E-4]:3.687215938665E-2)[&rate=4.95681239329703E-4]:1.557211576776E-1,57[&rate=4.95681239329703E-4]:2.679496874615E-1)[&rate=4.95681239329703E-4]:1.22474090139E0)[&rate=4.95681239329703E-4]:2.653194911313E-2)[&rate=4.95681239329703E-4]:4.88836134474E-2)[&rate=4.95681239329703E-4]:5.439110112382E-1)[&rate=4.95681239329703E-4]:5.849111580528E-1,29[&rate=4.95681239329703E-4]:4.717093671888E-1)[&rate=4.95681239329703E-4]:5.875542948622E-3,34[&rate=4.95681239329703E-4]:4.065466587712E-1)[&rate=4.95681239329703E-4]:2.720840157057E-2)[&rate=4.95681239329703E-4]:1.432929476305E-2,((14[&rate=4.95681239329703E-4]:2.523158554531E0,(((24[&rate=4.95681239329703E-4]:7.766669035531E-1,(6[&rate=4.95681239329703E-4]:2.25291015467E-1,7[&rate=4.95681239329703E-4]:2.25291015467E-1)[&rate=4.95681239329703E-4]:4.445265730175E-1)[&rate=4.95681239329703E-4]:1.142684475688E-1,((20[&rate=4.95681239329703E-4]:2.892454493249E-1,25[&rate=4.95681239329703E-4]:3.056838054893E-1)[&rate=4.95681239329703E-4]:5.090743860334E-1,28[&rate=4.95681239329703E-4]:8.531143559064E-1)[&rate=4.95681239329703E-4]:8.165661165388E-2)[&rate=4.95681239329703E-4]:3.802132802139E-1,2[&rate=4.95681239329703E-4]:1.0875869875E0)[&rate=4.95681239329703E-4]:1.306804443743E0)[&rate=4.95681239329703E-4]:5.173402672914E-2,62[&rate=4.95681239329703E-4]:5.46776704323E-1)[&rate=4.95681239329703E-4]:2.972295132844E-2)[&rate=4.95681239329703E-4]:5.427281850573E-2,(((36[&rate=4.95681239329703E-4]:5.273036203619E-1,33[&rate=4.95681239329703E-4]:4.91784494679E-1)[&rate=4.95681239329703E-4]:7.549723160863E-2,35[&rate=4.95681239329703E-4]:5.809429284733E-1)[&rate=4.95681239329703E-4]:1.106241034043E-1,((37[&rate=4.95681239329703E-4]:3.105028254594E-1,31[&rate=4.95681239329703E-4]:3.105028254594E-1)[&rate=4.95681239329703E-4]:9.225285979425E-2,32[&rate=4.95681239329703E-4]:4.874551388057E-1)[&rate=4.95681239329703E-4]:2.150408548207E-1)[&rate=4.95681239329703E-4]:1.024369364543E-2)[&rate=4.95681239329703E-4]:3.152362173646E-2,30[&rate=4.95681239329703E-4]:6.049190467132E-1);
tree STATE_17952000 [&joint=-18013.128397988192,lnP=-18013.128397988192] = [&R] ((((37[&rate=5.667249728665619E-4]:3.947075737966E-1,31[&rate=5.667249728665619E-4]:3.947075737966E-1)[&rate=5.667249728665619E-4]:1.87237766944E-1,32[&rate=5.667249728665619E-4]:6.666447942926E-1)[&rate=5.667249728665619E-4]:7.873915389364E-2,35[&rate=5.667249728665619E-4]:7.344549864375E-1)[&rate=5.667249728665619E-4]:1.888034194367E-1,((36[&rate=5.667249728665619E-4]:6.871874632285E-1,33[&rate=5.667249728665619E-4]:6.516683375456E-1)[&rate=5.667249728665619E-4]:1.719817338896E-1,((30[&rate=5.667249728665619E-4]:4.852278776721E-1,(61[&rate=5.667249728665619E-4]:5.905851368199E-1,((38[&rate=5.667249728665619E-4]:1.008192012578E0,((3[&rate=5.667249728665619E-4]:8.126212102131E-1,(16[&rate=5.667249728665619E-4]:6.099801957522E-1,(5[&rate=5.667249728665619E-4]:4.206852363885E-1,(9[&rate=5.667249728665619E-4]:3.4363522373E-1,13[&rate=5.667249728665619E-4]:3.819913881134E-1)[&rate=5.667249728665619E-4]:9.348836882291E-2)[&rate=5.667249728665619E-4]:1.262812607336E-1)[&rate=5.667249728665619E-4]:3.177095076115E-1)[&rate=5.667249728665619E-4]:4.971254505074E-1,((((((63[&rate=5.667249728665619E-4]:1.824459447883E-1,58[&rate=5.667249728665619E-4]:1.79706218761E-1)[&rate=5.667249728665619E-4]:3.918485608585E-1,52[&rate=5.667249728665619E-4]:5.359383412632E-1)[&rate=5.667249728665619E-4]:3.601087630806E-1,((47[&rate=5.667249728665619E-4]:3.815023045286E-1,(54[&rate=5.667249728665619E-4]:3.928670440957E-1,42[&rate=5.667249728665619E-4]:2.01086222178E-1)[&rate=5.667249728665619E-4]:1.639777261863E-1)[&rate=5.667249728665619E-4]:3.430634710497E-1,40[&rate=5.667249728665619E-4]:7.081274194139E-1)[&rate=5.667249728665619E-4]:2.481936575327E-1)[&rate=5.667249728665619E-4]:2.013030860166E-1,((((45[&rate=5.667249728665619E-4]:7.029134359394E-1,43[&rate=5.667249728665619E-4]:6.837353537477E-1)[&rate=5.667249728665619E-4]:2.038641827337E-2,(50[&rate=5.667249728665619E-4]:4.714006948869E-1,48[&rate=5.667249728665619E-4]:5.535924757087E-1)[&rate=5.667249728665619E-4]:1.724471045314E-1)[&rate=5.667249728665619E-4]:1.325542503169E-1,44[&rate=5.667249728665619E-4]:8.339362963106E-1)[&rate=5.667249728665619E-4]:1.521600448499E-1,(51[&rate=5.667249728665619E-4]:9.172887957124E-1,(17[&rate=5.667249728665619E-4]:6.033581260553E-1,11[&rate=5.667249728665619E-4]:5.650019616716E-1)[&rate=5.667249728665619E-4]:4.344786148626E-1)[&rate=5.667249728665619E-4]:1.127329887265E-2)[&rate=5.667249728665619E-4]:1.687880957755E-1)[&rate=5.667249728665619E-4]:1.112488367153E-1,((8[&rate=5.667249728665619E-4]:6.820811331037E-1,((4[&rate=5.667249728665619E-4]:4.41944245165E-2,27[&rate=5.667249728665619E-4]:2.167971642425E-1)[&rate=5.667249728665619E-4]:2.354248217463E-1,12[&rate=5.667249728665619E-4]:3.371534928379E-1)[&rate=5.667249728665619E-4]:3.531468183479E-1)[&rate=5.667249728665619E-4]:3.039234865113E-1,((41[&rate=5.667249728665619E-4]:2.4711706541E-1,(53[&rate=5.667249728665619E-4]:1.991391097921E-1,46[&rate=5.667249728665619E-4]:1.909199317098E-1)[&rate=5.667249728665619E-4]:7.811494191931E-2)[&rate=5.667249728665619E-4]:6.718664888613E-1,49[&rate=5.667249728665619E-4]:9.463808145452E-1)[&rate=5.667249728665619E-4]:4.784298315195E-2)[&rate=5.667249728665619E-4]:2.965670102005E-1)[&rate=5.667249728665619E-4]:5.230007123552E-2,((((10[&rate=5.667249728665619E-4]:6.214781333591E-1,55[&rate=5.667249728665619E-4]:6.023000511674E-1)[&rate=5.667249728665619E-4]:3.070905566724E-1,((23[&rate=5.667249728665619E-4]:5.705878571877E-1,18[&rate=5.667249728665619E-4]:5.51409774996E-1)[&rate=5.667249728665619E-4]:1.650418003145E-1,21[&rate=5.667249728665619E-4]:7.246707533926E-1)[&rate=5.667249728665619E-4]:2.888294434881E-1)[&rate=5.667249728665619E-4]:2.935599136953E-1,39[&rate=5.667249728665619E-4]:1.563751790693E-1)[&rate=5.667249728665619E-4]:9.72561683673E-2,((22[&rate=5.667249728665619E-4]:1.075351325188E0,(26[&rate=5.667249728665619E-4]:1.059523642737E0,((19[&rate=5.667249728665619E-4]:5.816602454994E-1,15[&rate=5.667249728665619E-4]:5.51523259198E-1)[&rate=5.667249728665619E-4]:4.436572333461E-1,1[&rate=5.667249728665619E-4]:2.63673643229E-1)[&rate=5.667249728665619E-4]:9.54862964535E-3)[&rate=5.667249728665619E-4]:2.130713450559E-2)[&rate=5.667249728665619E-4]:2.937641802534E-1,((59[&rate=5.667249728665619E-4]:3.47560484976E-1,(56[&rate=5.667249728665619E-4]:2.35970397763E-1,60[&rate=5.667249728665619E-4]:2.387101237905E-1)[&rate=5.667249728665619E-4]:1.143298132404E-1)[&rate=5.667249728665619E-4]:1.396220544911E-1,57[&rate=5.667249728665619E-4]:4.92661991522E-1)[&rate=5.667249728665619E-4]:9.61385020769E-1)[&rate=5.667249728665619E-4]:4.615967761131E-2)[&rate=5.667249728665619E-4]:1.548692895697E-2)[&rate=5.667249728665619E-4]:4.336811035436E-2)[&rate=5.667249728665619E-4]:7.011850778848E-1)[&rate=5.667249728665619E-4]:4.282784692576E-1,(29[&rate=5.667249728665619E-4]:4.55314980623E-1,62[&rate=5.667249728665619E-4]:5.126920298033E-1)[&rate=5.667249728665619E-4]:7.99134221861E-3)[&rate=5.667249728665619E-4]:7.060234743371E-3)[&rate=5.667249728665619E-4]:1.486132008717E-2)[&rate=5.667249728665619E-4]:4.446577900416E-2,((((24[&rate=5.667249728665619E-4]:6.086738982855E-1,(6[&rate=5.667249728665619E-4]:1.849533842518E-1,7[&rate=5.667249728665619E-4]:1.849533842518E-1)[&rate=5.667249728665619E-4]:3.168711989652E-1)[&rate=5.667249728665619E-4]:2.122782679773E-1,((20[&rate=5.667249728665619E-4]:2.765606340626E-1,25[&rate=5.667249728665619E-4]:2.929989902269E-1)[&rate=5.667249728665619E-4]:4.273768576805E-1,28[&rate=5.667249728665619E-4]:7.587320122912E-1)[&rate=5.667249728665619E-4]:1.0605577041E-1)[&rate=5.667249728665619E-4]:2.822887641494E-1,2[&rate=5.667249728665619E-4]:9.196792865765E-1)[&rate=5.667249728665619E-4]:1.553397077325E0,(14[&rate=5.667249728665619E-4]:2.540959643294E0,34[&rate=5.667249728665619E-4]:3.844284658104E-1)[&rate=5.667249728665619E-4]:6.088384389557E-2)[&rate=5.667249728665619E-4]:1.334309560408E-2)[&rate=5.667249728665619E-4]:1.792023163982E-1)[&rate=5.667249728665619E-4]:8.594713225346E-2);
tree STATE_17954000 [&joint=-18022.634085169793,lnP=-18022.634085169793] = [&R] ((((62[&rate=5.385641278181217E-4]:4.767155884996E-1,61[&rate=5.385641278181217E-4]:5.395571185542E-1)[&rate=5.385641278181217E-4]:1.140779146136E-1,((38[&rate=5.385641278181217E-4]:4.356996206756E-1,((((9[&rate=5.385641278181217E-4]:2.089603623084E-1,13[&rate=5.385641278181217E-4]:2.473165266918E-1)[&rate=5.385641278181217E-4]:2.935155641572E-1,5[&rate=5.385641278181217E-4]:4.860375703012E-1)[&rate=5.385641278181217E-4]:6.021433502981E-1,(3[&rate=5.385641278181217E-4]:5.117229623273E-1,16[&rate=5.385641278181217E-4]:6.267914554779E-1)[&rate=5.385641278181217E-4]:5.244031637515E-1)[&rate=5.385641278181217E-4]:3.089791633982E-1,((((((63[&rate=5.385641278181217E-4]:3.672974456111E-1,58[&rate=5.385641278181217E-4]:3.645577195838E-1)[&rate=5.385641278181217E-4]:5.465790241573E-1,52[&rate=5.385641278181217E-4]:8.755203053847E-1)[&rate=5.385641278181217E-4]:1.654042176359E-2,((40[&rate=5.385641278181217E-4]:4.794009733383E-1,42[&rate=5.385641278181217E-4]:4.794009733383E-1)[&rate=5.385641278181217E-4]:1.537926887486E-1,(54[&rate=5.385641278181217E-4]:6.823793066051E-1,47[&rate=5.385641278181217E-4]:5.070368408518E-1)[&rate=5.385641278181217E-4]:1.425951773995E-1)[&rate=5.385641278181217E-4]:3.191410376642E-1)[&rate=5.385641278181217E-4]:7.064524833489E-2,(((17[&rate=5.385641278181217E-4]:4.895850842515E-1,11[&rate=5.385641278181217E-4]:4.512289198678E-1)[&rate=5.385641278181217E-4]:2.26800172651E-1,51[&rate=5.385641278181217E-4]:5.958373116969E-1)[&rate=5.385641278181217E-4]:3.487819489528E-1,((44[&rate=5.385641278181217E-4]:4.016531522114E-1,(45[&rate=5.385641278181217E-4]:4.059177732386E-1,43[&rate=5.385641278181217E-4]:3.867396910468E-1)[&rate=5.385641278181217E-4]:1.765318719195E-2)[&rate=5.385641278181217E-4]:1.054557657422E-1,(50[&rate=5.385641278181217E-4]:2.684785415158E-1,48[&rate=5.385641278181217E-4]:3.506703223377E-1)[&rate=5.385641278181217E-4]:1.810961298624E-1)[&rate=5.385641278181217E-4]:4.950445892715E-1)[&rate=5.385641278181217E-4]:1.808671483353E-2)[&rate=5.385641278181217E-4]:1.30326067367E-1,(((46[&rate=5.385641278181217E-4]:4.632773620661E-1,41[&rate=5.385641278181217E-4]:4.41359553847E-1)[&rate=5.385641278181217E-4]:8.466760272695E-2,53[&rate=5.385641278181217E-4]:5.561641428753E-1)[&rate=5.385641278181217E-4]:4.637722887054E-1,(49[&rate=5.385641278181217E-4]:9.552142260444E-1,(8[&rate=5.385641278181217E-4]:6.8059292288E-1,((4[&rate=5.385641278181217E-4]:1.74746420995E-1,27[&rate=5.385641278181217E-4]:3.473491607211E-1)[&rate=5.385641278181217E-4]:1.958561037144E-1,12[&rate=5.385641278181217E-4]:4.281367712846E-1)[&rate=5.385641278181217E-4]:2.606753296774E-1)[&rate=5.385641278181217E-4]:2.664021250823E-1)[&rate=5.385641278181217E-4]:6.198247950877E-2)[&rate=5.385641278181217E-4]:1.580271181189E-1)[&rate=5.385641278181217E-4]:1.761289586798E-1,((((1[&rate=5.385641278181217E-4]:3.007497473276E-1,(26[&rate=5.385641278181217E-4]:1.044365593164E0,(19[&rate=5.385641278181217E-4]:4.706095335317E-1,15[&rate=5.385641278181217E-4]:4.404725472303E-1)[&rate=5.385641278181217E-4]:5.49098525386E-1)[&rate=5.385641278181217E-4]:4.268552402649E-2)[&rate=5.385641278181217E-4]:2.105118807349E-3,22[&rate=5.385641278181217E-4]:1.083676783943E0)[&rate=5.385641278181217E-4]:2.502184421498E-1,(((10[&rate=5.385641278181217E-4]:6.556506591493E-1,55[&rate=5.385641278181217E-4]:6.364725769576E-1)[&rate=5.385641278181217E-4]:4.1966569073E-1,((23[&rate=5.385641278181217E-4]:4.039483569855E-1,18[&rate=5.385641278181217E-4]:3.847702747938E-1)[&rate=5.385641278181217E-4]:1.022886218988E-1,21[&rate=5.385641278181217E-4]:4.952780747746E-1)[&rate=5.385641278181217E-4]:6.649697819539E-1)[&rate=5.385641278181217E-4]:1.199428531338E-1,39[&rate=5.385641278181217E-4]:1.295057783556E-1)[&rate=5.385641278181217E-4]:4.274561212097E-2)[&rate=5.385641278181217E-4]:4.454697408862E-2,((59[&rate=5.385641278181217E-4]:4.310222331434E-1,(56[&rate=5.385641278181217E-4]:3.323916128006E-1,60[&rate=5.385641278181217E-4]:3.351313388282E-1)[&rate=5.385641278181217E-4]:1.013703463701E-1)[&rate=5.385641278181217E-4]:1.250018548225E-1,57[&rate=5.385641278181217E-4]:5.615035400208E-1)[&rate=5.385641278181217E-4]:9.018701670102E-1)[&rate=5.385641278181217E-4]:6.058181504705E-2)[&rate=5.385641278181217E-4]:7.046483589215E-2)[&rate=5.385641278181217E-4]:9.333405722613E-2)[&rate=5.385641278181217E-4]:1.006757668227E0,(30[&rate=5.385641278181217E-4]:4.487657529793E-1,(14[&rate=5.385641278181217E-4]:2.511347235925E0,(29[&rate=5.385641278181217E-4]:3.939200817266E-1,34[&rate=5.385641278181217E-4]:3.228818303605E-1)[&rate=5.385641278181217E-4]:3.193422808141E-2)[&rate=5.385641278181217E-4]:2.291144317124E-2)[&rate=5.385641278181217E-4]:2.052737692991E-2)[&rate=5.385641278181217E-4]:6.412332402362E-2)[&rate=5.385641278181217E-4]:9.193375895687E-2,(((24[&rate=5.385641278181217E-4]:5.970759323052E-1,(6[&rate=5.385641278181217E-4]:2.53031628529E-1,7[&rate=5.385641278181217E-4]:2.53031628529E-1)[&rate=5.385641278181217E-4]:2.371949887077E-1)[&rate=5.385641278181217E-4]:2.357259286117E-1,((20[&rate=5.385641278181217E-4]:2.683656028291E-1,25[&rate=5.385641278181217E-4]:2.848039589935E-1)[&rate=5.385641278181217E-4]:3.979763375474E-1,28[&rate=5.385641278181217E-4]:7.211364609246E-1)[&rate=5.385641278181217E-4]:1.555010164307E-1)[&rate=5.385641278181217E-4]:2.04571234522E-1,2[&rate=5.385641278181217E-4]:8.538114516032E-1)[&rate=5.385641278181217E-4]:1.728264564116E0)[&rate=5.385641278181217E-4]:9.226683241868E-2,((36[&rate=5.385641278181217E-4]:6.042206942775E-1,33[&rate=5.385641278181217E-4]:5.687015685946E-1)[&rate=5.385641278181217E-4]:2.542562823978E-2,(((37[&rate=5.385641278181217E-4]:1.329985567323E-1,31[&rate=5.385641278181217E-4]:1.329985567323E-1)[&rate=5.385641278181217E-4]:1.916029413915E-1,32[&rate=5.385641278181217E-4]:4.093009516759E-1)[&rate=5.385641278181217E-4]:1.613155098726E-1,35[&rate=5.385641278181217E-4]:5.596874997998E-1)[&rate=5.385641278181217E-4]:4.810089922019E-2)[&rate=5.385641278181217E-4]:2.382439468347E-1);
tree STATE_17956000 [&joint=-18014.223856568282,lnP=-18014.223856568282] = [&R] (35[&rate=5.29264364299137E-4]:8.880140004141E-1,(((((61[&rate=5.29264364299137E-4]:5.460447670875E-1,(34[&rate=5.29264364299137E-4]:2.940160316038E-1,62[&rate=5.29264364299137E-4]:4.224313321503E-1)[&rate=5.29264364299137E-4]:6.077190488254E-2)[&rate=5.29264364299137E-4]:6.129241150673E-2,(((((20[&rate=5.29264364299137E-4]:3.961276732684E-1,25[&rate=5.29264364299137E-4]:4.125660294328E-1)[&rate=5.29264364299137E-4]:3.815325350385E-1,((24[&rate=5.29264364299137E-4]:4.626171767861E-1,(6[&rate=5.29264364299137E-4]:1.125709373809E-1,7[&rate=5.29264364299137E-4]:1.125709373809E-1)[&rate=5.29264364299137E-4]:2.431969243367E-1)[&rate=5.29264364299137E-4]:2.662227199365E-1,28[&rate=5.29264364299137E-4]:7.72675513161E-1)[&rate=5.29264364299137E-4]:5.977921569392E-2)[&rate=5.29264364299137E-4]:7.589522543057E-2,2[&rate=5.29264364299137E-4]:6.809526940114E-1)[&rate=5.29264364299137E-4]:1.704903114494E0,14[&rate=5.29264364299137E-4]:2.514622931793E0)[&rate=5.29264364299137E-4]:1.81879161496E-2,30[&rate=5.29264364299137E-4]:4.473179218252E-1)[&rate=5.29264364299137E-4]:3.980067753406E-2)[&rate=5.29264364299137E-4]:1.483749953141E-2,(29[&rate=5.29264364299137E-4]:4.187123263072E-1,(38[&rate=5.29264364299137E-4]:7.685727244077E-1,(((3[&rate=5.29264364299137E-4]:3.543428104098E-1,16[&rate=5.29264364299137E-4]:4.694113035604E-1)[&rate=5.29264364299137E-4]:1.798906045651E-1,((9[&rate=5.29264364299137E-4]:3.015331590902E-1,13[&rate=5.29264364299137E-4]:3.398893234737E-1)[&rate=5.29264364299137E-4]:2.507463334706E-1,5[&rate=5.29264364299137E-4]:5.358411363965E-1)[&rate=5.29264364299137E-4]:5.044707309896E-2)[&rate=5.29264364299137E-4]:7.512125385361E-1,(((((10[&rate=5.29264364299137E-4]:6.896020379029E-1,55[&rate=5.29264364299137E-4]:6.704239557112E-1)[&rate=5.29264364299137E-4]:4.838366411377E-2,(21[&rate=5.29264364299137E-4]:5.881387846871E-1,(23[&rate=5.29264364299137E-4]:5.68369215531E-1,18[&rate=5.29264364299137E-4]:5.491911333393E-1)[&rate=5.29264364299137E-4]:3.072847326571E-2)[&rate=5.29264364299137E-4]:2.347784241788E-1)[&rate=5.29264364299137E-4]:3.475484721577E-1,39[&rate=5.29264364299137E-4]:1.978074951685E-2)[&rate=5.29264364299137E-4]:1.773863363333E-1,((((59[&rate=5.29264364299137E-4]:7.021623772083E-1,60[&rate=5.29264364299137E-4]:7.076418292632E-1)[&rate=5.29264364299137E-4]:9.780739814697E-3,56[&rate=5.29264364299137E-4]:7.146828430504E-1)[&rate=5.29264364299137E-4]:1.555409098569E-1,57[&rate=5.29264364299137E-4]:8.729634789348E-1)[&rate=5.29264364299137E-4]:5.285545808513E-1,((26[&rate=5.29264364299137E-4]:8.163695271362E-1,1[&rate=5.29264364299137E-4]:3.006815727325E-2)[&rate=5.29264364299137E-4]:1.88075881032E-1,((19[&rate=5.29264364299137E-4]:6.479880094363E-1,15[&rate=5.29264364299137E-4]:6.178510231349E-1)[&rate=5.29264364299137E-4]:1.757209223792E-1,22[&rate=5.29264364299137E-4]:8.428870140072E-1)[&rate=5.29264364299137E-4]:1.560789421063E-1)[&rate=5.29264364299137E-4]:3.176205968232E-1)[&rate=5.29264364299137E-4]:4.222436852976E-2)[&rate=5.29264364299137E-4]:2.300109317727E-2,((52[&rate=5.29264364299137E-4]:1.086334356677E0,((((54[&rate=5.29264364299137E-4]:6.589326833582E-1,((47[&rate=5.29264364299137E-4]:4.192890523964E-1,40[&rate=5.29264364299137E-4]:4.02850696232E-1)[&rate=5.29264364299137E-4]:2.923263028396E-2,42[&rate=5.29264364299137E-4]:4.32083326516E-1)[&rate=5.29264364299137E-4]:3.506853492451E-2)[&rate=5.29264364299137E-4]:5.895648747048E-1,(63[&rate=5.29264364299137E-4]:4.99091376493E-1,58[&rate=5.29264364299137E-4]:4.963516504656E-1)[&rate=5.29264364299137E-4]:5.357075514333E-1)[&rate=5.29264364299137E-4]:4.427111581026E-2,((48[&rate=5.29264364299137E-4]:5.19283882977E-1,50[&rate=5.29264364299137E-4]:4.370921021551E-1)[&rate=5.29264364299137E-4]:1.502264796382E-1,((43[&rate=5.29264364299137E-4]:5.114352660873E-1,45[&rate=5.29264364299137E-4]:5.306133482791E-1)[&rate=5.29264364299137E-4]:2.42660507086E-2,44[&rate=5.29264364299137E-4]:5.329615907686E-1)[&rate=5.29264364299137E-4]:1.118912376002E-1)[&rate=5.29264364299137E-4]:4.533952975595E-1)[&rate=5.29264364299137E-4]:2.342055706683E-2,((17[&rate=5.29264364299137E-4]:5.772541035756E-1,11[&rate=5.29264364299137E-4]:5.388979391919E-1)[&rate=5.29264364299137E-4]:1.140875043283E-1,51[&rate=5.29264364299137E-4]:5.707936626983E-1)[&rate=5.29264364299137E-4]:4.933407737213E-1)[&rate=5.29264364299137E-4]:2.219992025733E-2)[&rate=5.29264364299137E-4]:3.52816060658E-2,(((53[&rate=5.29264364299137E-4]:4.38485562373E-1,41[&rate=5.29264364299137E-4]:4.083485760716E-1)[&rate=5.29264364299137E-4]:2.655249802566E-1,46[&rate=5.29264364299137E-4]:6.957913645473E-1)[&rate=5.29264364299137E-4]:8.135807863589E-2,(49[&rate=5.29264364299137E-4]:6.956990765159E-1,(((4[&rate=5.29264364299137E-4]:1.696103662015E-1,27[&rate=5.29264364299137E-4]:3.422131059275E-1)[&rate=5.29264364299137E-4]:3.139122001882E-1,12[&rate=5.29264364299137E-4]:5.410568129648E-1)[&rate=5.29264364299137E-4]:3.231792983342E-2,8[&rate=5.29264364299137E-4]:5.651555647162E-1)[&rate=5.29264364299137E-4]:1.223243337177E-1)[&rate=5.29264364299137E-4]:8.692981872196E-2)[&rate=5.29264364299137E-4]:4.211788483268E-1)[&rate=5.29264364299137E-4]:9.033303820231E-2)[&rate=5.29264364299137E-4]:6.8017500511E-2)[&rate=5.29264364299137E-4]:4.858664969243E-1)[&rate=5.29264364299137E-4]:6.233037608933E-1)[&rate=5.29264364299137E-4]:8.324377258345E-2)[&rate=5.29264364299137E-4]:1.371084251993E-1,((37[&rate=5.29264364299137E-4]:2.389513379786E-1,31[&rate=5.29264364299137E-4]:2.389513379786E-1)[&rate=5.29264364299137E-4]:1.843012730487E-1,32[&rate=5.29264364299137E-4]:5.079520645794E-1)[&rate=5.29264364299137E-4]:2.704567218056E-1)[&rate=5.29264364299137E-4]:8.090350471361E-4,(36[&rate=5.29264364299137E-4]:5.812912953711E-1,33[&rate=5.29264364299137E-4]:5.457721696883E-1)[&rate=5.29264364299137E-4]:2.088554878095E-1)[&rate=5.29264364299137E-4]:1.197251407307E-1);
tree STATE_17958000 [&joint=-18027.906976764436,lnP=-18027.906976764436] = [&R] (((35[&rate=5.272674698844759E-4]:5.689506572664E-1,(36[&rate=5.272674698844759E-4]:5.624840012309E-1,33[&rate=5.272674698844759E-4]:5.269648755481E-1)[&rate=5.272674698844759E-4]:2.832457953268E-2)[&rate=5.272674698844759E-4]:1.01729513239E-1,(((29[&rate=5.272674698844759E-4]:4.60343841184E-1,(61[&rate=5.272674698844759E-4]:5.510582208871E-1,62[&rate=5.272674698844759E-4]:4.882166908325E-1)[&rate=5.272674698844759E-4]:2.950419953178E-2)[&rate=5.272674698844759E-4]:2.872318044262E-2,(30[&rate=5.272674698844759E-4]:4.376994640211E-1,34[&rate=5.272674698844759E-4]:3.666612126549E-1)[&rate=5.272674698844759E-4]:5.136755760546E-2)[&rate=5.272674698844759E-4]:2.195455762637E-2,(((38[&rate=5.272674698844759E-4]:8.868366637281E-1,((((3[&rate=5.272674698844759E-4]:2.437438637649E-1,16[&rate=5.272674698844759E-4]:3.588123569155E-1)[&rate=5.272674698844759E-4]:1.59855924107E-1,(9[&rate=5.272674698844759E-4]:3.390354171736E-1,13[&rate=5.272674698844759E-4]:3.773915815571E-1)[&rate=5.272674698844759E-4]:1.330575213831E-1)[&rate=5.272674698844759E-4]:3.222853117153E-2,5[&rate=5.272674698844759E-4]:4.878831135639E-1)[&rate=5.272674698844759E-4]:8.82389482989E-1,((((((10[&rate=5.272674698844759E-4]:7.175799865137E-1,55[&rate=5.272674698844759E-4]:6.98401904322E-1)[&rate=5.272674698844759E-4]:1.644116535393E-1,(21[&rate=5.272674698844759E-4]:6.468650084654E-1,(23[&rate=5.272674698844759E-4]:6.274808655999E-1,18[&rate=5.272674698844759E-4]:6.083027834082E-1)[&rate=5.272674698844759E-4]:3.034304697511E-2)[&rate=5.272674698844759E-4]:3.200581384369E-1)[&rate=5.272674698844759E-4]:2.440795952244E-1,39[&rate=5.272674698844759E-4]:6.031781061996E-2)[&rate=5.272674698844759E-4]:8.832196061402E-2,((19[&rate=5.272674698844759E-4]:6.45323268375E-1,15[&rate=5.272674698844759E-4]:6.151862820736E-1)[&rate=5.272674698844759E-4]:3.406869257852E-1,((26[&rate=5.272674698844759E-4]:8.122305475836E-1,1[&rate=5.272674698844759E-4]:2.59291777207E-2)[&rate=5.272674698844759E-4]:1.652146097938E-1,22[&rate=5.272674698844759E-4]:9.719657053227E-1)[&rate=5.272674698844759E-4]:3.322257102926E-2)[&rate=5.272674698844759E-4]:3.050953304984E-1)[&rate=5.272674698844759E-4]:7.96261419328E-2,((((17[&rate=5.272674698844759E-4]:3.778948917073E-1,11[&rate=5.272674698844759E-4]:3.395387273236E-1)[&rate=5.272674698844759E-4]:1.040428582336E-1,51[&rate=5.272674698844759E-4]:3.613898047354E-1)[&rate=5.272674698844759E-4]:7.571281170397E-1,(52[&rate=5.272674698844759E-4]:9.624838848752E-1,(((50[&rate=5.272674698844759E-4]:6.234666262099E-1,48[&rate=5.272674698844759E-4]:7.056584070318E-1)[&rate=5.272674698844759E-4]:9.513742285363E-2,((43[&rate=5.272674698844759E-4]:4.424209996919E-1,44[&rate=5.272674698844759E-4]:4.396812736646E-1)[&rate=5.272674698844759E-4]:5.833895162138E-2,45[&rate=5.272674698844759E-4]:5.199380335051E-1)[&rate=5.272674698844759E-4]:2.78118070353E-1)[&rate=5.272674698844759E-4]:2.254289274435E-1,((63[&rate=5.272674698844759E-4]:4.7282803262E-1,58[&rate=5.272674698844759E-4]:4.700883065926E-1)[&rate=5.272674698844759E-4]:4.190606772231E-1,(((40[&rate=5.272674698844759E-4]:5.049477293471E-1,54[&rate=5.272674698844759E-4]:6.967285512648E-1)[&rate=5.272674698844759E-4]:2.083609174028E-2,42[&rate=5.272674698844759E-4]:5.257838210874E-1)[&rate=5.272674698844759E-4]:1.085573542607E-1,47[&rate=5.272674698844759E-4]:6.507795315124E-1)[&rate=5.272674698844759E-4]:2.794653427141E-1)[&rate=5.272674698844759E-4]:9.05004310477E-2)[&rate=5.272674698844759E-4]:1.845090836813E-2)[&rate=5.272674698844759E-4]:1.560340368998E-1)[&rate=5.272674698844759E-4]:4.042143330667E-2,((((4[&rate=5.272674698844759E-4]:3.553048064335E-1,27[&rate=5.272674698844759E-4]:5.279075461595E-1)[&rate=5.272674698844759E-4]:1.575924066984E-1,12[&rate=5.272674698844759E-4]:5.704314597071E-1)[&rate=5.272674698844759E-4]:1.437677740815E-1,8[&rate=5.272674698844759E-4]:7.059800557064E-1)[&rate=5.272674698844759E-4]:1.663508353207E-1,(41[&rate=5.272674698844759E-4]:6.753090085354E-1,((49[&rate=5.272674698844759E-4]:4.856822579014E-1,46[&rate=5.272674698844759E-4]:4.802028058467E-1)[&rate=5.272674698844759E-4]:1.10019182862E-1,53[&rate=5.272674698844759E-4]:5.984411667909E-1)[&rate=5.272674698844759E-4]:1.070048280458E-1)[&rate=5.272674698844759E-4]:1.778438003001E-1)[&rate=5.272674698844759E-4]:3.605810667943E-1)[&rate=5.272674698844759E-4]:6.110738000276E-2)[&rate=5.272674698844759E-4]:1.56262641525E-2,(((60[&rate=5.272674698844759E-4]:5.204593274837E-1,59[&rate=5.272674698844759E-4]:5.149798754288E-1)[&rate=5.272674698844759E-4]:9.699976417254E-3,56[&rate=5.272674698844759E-4]:5.274195778734E-1)[&rate=5.272674698844759E-4]:1.060817134404E-1,57[&rate=5.272674698844759E-4]:6.362410173414E-1)[&rate=5.272674698844759E-4]:8.542265024437E-1)[&rate=5.272674698844759E-4]:7.70653507405E-2)[&rate=5.272674698844759E-4]:5.713585877232E-1)[&rate=5.272674698844759E-4]:4.983530200456E-1,((((20[&rate=5.272674698844759E-4]:4.297318051048E-1,25[&rate=5.272674698844759E-4]:4.461701612692E-1)[&rate=5.272674698844759E-4]:2.383272891167E-1,28[&rate=5.272674698844759E-4]:7.228536147696E-1)[&rate=5.272674698844759E-4]:1.386829416347E-1,(24[&rate=5.272674698844759E-4]:6.173531635522E-1,(6[&rate=5.272674698844759E-4]:4.268618295709E-1,7[&rate=5.272674698844759E-4]:4.268618295709E-1)[&rate=5.272674698844759E-4]:8.364201891273E-2)[&rate=5.272674698844759E-4]:2.003477764137E-1)[&rate=5.272674698844759E-4]:1.388945623914E-1,2[&rate=5.272674698844759E-4]:7.730338585216E-1)[&rate=5.272674698844759E-4]:1.595717469088E0)[&rate=5.272674698844759E-4]:5.994487870956E-2,14[&rate=5.272674698844759E-4]:2.557463329607E0)[&rate=5.272674698844759E-4]:3.905117576354E-2)[&rate=5.272674698844759E-4]:3.124329070609E-2)[&rate=5.272674698844759E-4]:1.066548668858E-1,((37[&rate=5.272674698844759E-4]:3.866791394658E-1,31[&rate=5.272674698844759E-4]:3.866791394658E-1)[&rate=5.272674698844759E-4]:1.280068064401E-1,32[&rate=5.272674698844759E-4]:5.993853994579E-1)[&rate=5.272674698844759E-4]:1.88878599682E-1);
tree STATE_17960000 [&joint=-18022.895053812575,lnP=-18022.895053812575] = [&R] (((((14[&rate=5.422553638858267E-4]:2.536180347155E0,62[&rate=5.422553638858267E-4]:5.080644702183E-1)[&rate=5.422553638858267E-4]:4.505854145345E-2,(38[&rate=5.422553638858267E-4]:9.94350561997E-1,((((9[&rate=5.422553638858267E-4]:3.422767683109E-1,13[&rate=5.422553638858267E-4]:3.806329326944E-1)[&rate=5.422553638858267E-4]:1.861794949378E-1,5[&rate=5.422553638858267E-4]:5.120179070844E-1)[&rate=5.422553638858267E-4]:4.730575689882E-1,(3[&rate=5.422553638858267E-4]:3.101347173921E-1,16[&rate=5.422553638858267E-4]:4.252032105427E-1)[&rate=5.422553638858267E-4]:6.228859641601E-1)[&rate=5.422553638858267E-4]:2.963429844644E-1,(((((56[&rate=5.422553638858267E-4]:5.363579561115E-1,59[&rate=5.422553638858267E-4]:5.336182300841E-1)[&rate=5.422553638858267E-4]:4.993864045416E-2,60[&rate=5.422553638858267E-4]:5.890363225932E-1)[&rate=5.422553638858267E-4]:3.889028482338E-1,57[&rate=5.422553638858267E-4]:9.77939170827E-1)[&rate=5.422553638858267E-4]:4.171324245217E-1,(((10[&rate=5.422553638858267E-4]:6.951329079696E-1,55[&rate=5.422553638858267E-4]:6.759548257778E-1)[&rate=5.422553638858267E-4]:1.89439945231E-1,(21[&rate=5.422553638858267E-4]:6.218427447212E-1,(23[&rate=5.422553638858267E-4]:3.949166208289E-1,18[&rate=5.422553638858267E-4]:3.757385386372E-1)[&rate=5.422553638858267E-4]:2.378850280019E-1)[&rate=5.422553638858267E-4]:3.476616153285E-1)[&rate=5.422553638858267E-4]:2.11718205868E-1,(((1[&rate=5.422553638858267E-4]:1.579905089494E-1,(26[&rate=5.422553638858267E-4]:7.624005199698E-1,(19[&rate=5.422553638858267E-4]:6.170581075325E-1,15[&rate=5.422553638858267E-4]:5.869211212311E-1)[&rate=5.422553638858267E-4]:1.206848781908E-1)[&rate=5.422553638858267E-4]:1.818913588425E-1)[&rate=5.422553638858267E-4]:4.857537543052E-2,22[&rate=5.422553638858267E-4]:9.873878021881E-1)[&rate=5.422553638858267E-4]:1.757160123758E-1,39[&rate=5.422553638858267E-4]:1.459978947568E-3)[&rate=5.422553638858267E-4]:2.90776554635E-2)[&rate=5.422553638858267E-4]:1.179586184719E-1)[&rate=5.422553638858267E-4]:1.785939632917E-2,((((52[&rate=5.422553638858267E-4]:8.033409001476E-1,((17[&rate=5.422553638858267E-4]:4.081385253917E-1,11[&rate=5.422553638858267E-4]:3.69782361008E-1)[&rate=5.422553638858267E-4]:1.903716492636E-1,51[&rate=5.422553638858267E-4]:4.779622294497E-1)[&rate=5.422553638858267E-4]:3.253786706978E-1)[&rate=5.422553638858267E-4]:1.254924275637E-1,(((43[&rate=5.422553638858267E-4]:3.194844041645E-1,45[&rate=5.422553638858267E-4]:3.386624863562E-1)[&rate=5.422553638858267E-4]:7.008957692239E-2,44[&rate=5.422553638858267E-4]:3.868342550596E-1)[&rate=5.422553638858267E-4]:1.203393094854E-1,(48[&rate=5.422553638858267E-4]:4.433743542928E-1,50[&rate=5.422553638858267E-4]:3.611825734709E-1)[&rate=5.422553638858267E-4]:8.845674449866E-2)[&rate=5.422553638858267E-4]:4.791940097417E-1)[&rate=5.422553638858267E-4]:5.113316216078E-2,((63[&rate=5.422553638858267E-4]:3.339698095425E-1,58[&rate=5.422553638858267E-4]:3.312300835151E-1)[&rate=5.422553638858267E-4]:6.080023748015E-1,(40[&rate=5.422553638858267E-4]:5.947468769842E-1,((54[&rate=5.422553638858267E-4]:5.217219616541E-1,47[&rate=5.422553638858267E-4]:3.463794959007E-1)[&rate=5.422553638858267E-4]:5.44279220924E-2,42[&rate=5.422553638858267E-4]:3.843690618287E-1)[&rate=5.422553638858267E-4]:2.103778151554E-1)[&rate=5.422553638858267E-4]:3.69143115579E-1)[&rate=5.422553638858267E-4]:7.635046991168E-2)[&rate=5.422553638858267E-4]:1.148164529476E-1,((46[&rate=5.422553638858267E-4]:5.887639207417E-1,(53[&rate=5.422553638858267E-4]:5.332570629986E-1,41[&rate=5.422553638858267E-4]:5.031200766972E-1)[&rate=5.422553638858267E-4]:6.372603582539E-2)[&rate=5.422553638858267E-4]:2.902700229972E-1,(49[&rate=5.422553638858267E-4]:7.764755737374E-1,(8[&rate=5.422553638858267E-4]:6.975528613534E-1,((4[&rate=5.422553638858267E-4]:2.763459021681E-1,27[&rate=5.422553638858267E-4]:4.489486418941E-1)[&rate=5.422553638858267E-4]:2.161029008487E-1,12[&rate=5.422553638858267E-4]:5.49983049592E-1)[&rate=5.422553638858267E-4]:1.557889898435E-1)[&rate=5.422553638858267E-4]:7.070353430194E-2)[&rate=5.422553638858267E-4]:1.080378220562E-1)[&rate=5.422553638858267E-4]:2.92461327848E-1)[&rate=5.422553638858267E-4]:6.335352831015E-2)[&rate=5.422553638858267E-4]:6.574774283175E-2)[&rate=5.422553638858267E-4]:7.67726622008E-1)[&rate=5.422553638858267E-4]:4.745595594883E-1)[&rate=5.422553638858267E-4]:8.098657618856E-4,((34[&rate=5.422553638858267E-4]:2.203732714965E-1,61[&rate=5.422553638858267E-4]:4.116301020976E-1)[&rate=5.422553638858267E-4]:1.372397526507E-1,(((28[&rate=5.422553638858267E-4]:7.488566015334E-1,((20[&rate=5.422553638858267E-4]:4.405534073643E-1,25[&rate=5.422553638858267E-4]:4.569917635286E-1)[&rate=5.422553638858267E-4]:1.704902440338E-1,(24[&rate=5.422553638858267E-4]:4.668046575056E-1,(6[&rate=5.422553638858267E-4]:1.05515116588E-1,7[&rate=5.422553638858267E-4]:1.05515116588E-1)[&rate=5.422553638858267E-4]:2.54440225849E-1)[&rate=5.422553638858267E-4]:1.551978980022E-1)[&rate=5.422553638858267E-4]:8.301842958729E-2)[&rate=5.422553638858267E-4]:2.701034727561E-1,2[&rate=5.422553638858267E-4]:7.915628140155E-1)[&rate=5.422553638858267E-4]:1.588848863357E0,30[&rate=5.422553638858267E-4]:4.236858745431E-1)[&rate=5.422553638858267E-4]:4.96540097028E-3)[&rate=5.422553638858267E-4]:6.790455273998E-2)[&rate=5.422553638858267E-4]:8.307312981805E-2,29[&rate=5.422553638858267E-4]:5.796289580714E-1)[&rate=5.422553638858267E-4]:1.643268236385E-1,(((36[&rate=5.422553638858267E-4]:4.296296238154E-1,33[&rate=5.422553638858267E-4]:3.941104981325E-1)[&rate=5.422553638858267E-4]:6.442655030305E-2,35[&rate=5.422553638858267E-4]:4.721982506212E-1)[&rate=5.422553638858267E-4]:2.872572244234E-1,((37[&rate=5.422553638858267E-4]:2.899270905655E-1,31[&rate=5.422553638858267E-4]:2.899270905655E-1)[&rate=5.422553638858267E-4]:2.334151947002E-1,32[&rate=5.422553638858267E-4]:6.080417388178E-1)[&rate=5.422553638858267E-4]:1.623426979756E-1)[&rate=5.422553638858267E-4]:1.129156072116E-1);
tree STATE_17962000 [&joint=-18031.829949704344,lnP=-18031.829949704344] = [&R] ((((61[&rate=5.88926585468323E-4]:6.054131707228E-1,34[&rate=5.88926585468323E-4]:4.141563401217E-1)[&rate=5.88926585468323E-4]:1.916968307412E-1,(29[&rate=5.88926585468323E-4]:6.442457520415E-1,(62[&rate=5.88926585468323E-4]:5.863117828794E-1,((38[&rate=5.88926585468323E-4]:1.15752410493E0,((((3[&rate=5.88926585468323E-4]:2.964526193155E-1,16[&rate=5.88926585468323E-4]:4.115211124661E-1)[&rate=5.88926585468323E-4]:2.155850428737E-1,(9[&rate=5.88926585468323E-4]:3.519106364446E-1,13[&rate=5.88926585468323E-4]:3.90266800828E-1)[&rate=5.88926585468323E-4]:2.286201764294E-1)[&rate=5.88926585468323E-4]:1.29182921976E-1,5[&rate=5.88926585468323E-4]:6.932753786856E-1)[&rate=5.88926585468323E-4]:7.089200483479E-1,(((39[&rate=5.88926585468323E-4]:5.657035328142E-2,(((19[&rate=5.88926585468323E-4]:4.370803623657E-1,15[&rate=5.88926585468323E-4]:4.069433760643E-1)[&rate=5.88926585468323E-4]:1.676823192224E-1,26[&rate=5.88926585468323E-4]:6.294202158346E-1)[&rate=5.88926585468323E-4]:1.171596710173E-1,22[&rate=5.88926585468323E-4]:7.411004347972E-1)[&rate=5.88926585468323E-4]:4.771137541006E-1)[&rate=5.88926585468323E-4]:6.87595814247E-2,(((10[&rate=5.88926585468323E-4]:7.52960801541E-1,55[&rate=5.88926585468323E-4]:7.337827193493E-1)[&rate=5.88926585468323E-4]:1.152602527813E-1,(21[&rate=5.88926585468323E-4]:4.992060425177E-1,(23[&rate=5.88926585468323E-4]:3.37545359486E-1,18[&rate=5.88926585468323E-4]:3.183672772943E-1)[&rate=5.88926585468323E-4]:1.726195871413E-1)[&rate=5.88926585468323E-4]:4.539465186538E-1)[&rate=5.88926585468323E-4]:1.491595601305E-1,1[&rate=5.88926585468323E-4]:3.324491076034E-1)[&rate=5.88926585468323E-4]:1.737027449108E-1)[&rate=5.88926585468323E-4]:4.216429348648E-2,((((56[&rate=5.88926585468323E-4]:5.410607443041E-1,59[&rate=5.88926585468323E-4]:5.383210182767E-1)[&rate=5.88926585468323E-4]:4.409744310686E-3,60[&rate=5.88926585468323E-4]:5.482102146423E-1)[&rate=5.88926585468323E-4]:2.069228242972E-2,57[&rate=5.88926585468323E-4]:5.689024970721E-1)[&rate=5.88926585468323E-4]:8.334141780566E-1,(((52[&rate=5.88926585468323E-4]:8.557109230501E-1,(((44[&rate=5.88926585468323E-4]:3.432364426592E-1,43[&rate=5.88926585468323E-4]:3.459761686866E-1)[&rate=5.88926585468323E-4]:3.83862532892E-1,((48[&rate=5.88926585468323E-4]:3.398870124098E-1,50[&rate=5.88926585468323E-4]:2.57695231588E-1)[&rate=5.88926585468323E-4]:4.261001382854E-2,45[&rate=5.88926585468323E-4]:3.79757300211E-1)[&rate=5.88926585468323E-4]:3.692594835593E-1)[&rate=5.88926585468323E-4]:1.504805782564E-1,((42[&rate=5.88926585468323E-4]:3.757458284561E-1,(40[&rate=5.88926585468323E-4]:3.265640356553E-1,(47[&rate=5.88926585468323E-4]:2.281639100463E-1,54[&rate=5.88926585468323E-4]:4.035063757997E-1)[&rate=5.88926585468323E-4]:1.148384817733E-1)[&rate=5.88926585468323E-4]:4.918179280081E-2)[&rate=5.88926585468323E-4]:4.971788404506E-1,(63[&rate=5.88926585468323E-4]:3.148455661396E-1,58[&rate=5.88926585468323E-4]:3.121058401123E-1)[&rate=5.88926585468323E-4]:5.361612945479E-1)[&rate=5.88926585468323E-4]:7.394610928388E-3)[&rate=5.88926585468323E-4]:3.566561581782E-2)[&rate=5.88926585468323E-4]:2.105877981719E-2,((17[&rate=5.88926585468323E-4]:2.332051682572E-1,11[&rate=5.88926585468323E-4]:1.948490038735E-1)[&rate=5.88926585468323E-4]:2.008678007516E-1,51[&rate=5.88926585468323E-4]:3.135250238032E-1)[&rate=5.88926585468323E-4]:5.63244679064E-1)[&rate=5.88926585468323E-4]:1.661189903286E-1,((41[&rate=5.88926585468323E-4]:4.918484106901E-1,(46[&rate=5.88926585468323E-4]:5.004924979498E-1,53[&rate=5.88926585468323E-4]:5.087116760321E-1)[&rate=5.88926585468323E-4]:1.327372095937E-2)[&rate=5.88926585468323E-4]:4.180898400434E-1,((((4[&rate=5.88926585468323E-4]:3.160406494448E-1,27[&rate=5.88926585468323E-4]:4.886433891708E-1)[&rate=5.88926585468323E-4]:1.919122917702E-1,12[&rate=5.88926585468323E-4]:5.654871877903E-1)[&rate=5.88926585468323E-4]:1.140414254477E-1,8[&rate=5.88926585468323E-4]:6.713094351559E-1)[&rate=5.88926585468323E-4]:2.328517839599E-1,49[&rate=5.88926585468323E-4]:9.123803971979E-1)[&rate=5.88926585468323E-4]:2.495511380945E-2)[&rate=5.88926585468323E-4]:1.877449630104E-1)[&rate=5.88926585468323E-4]:1.046334613847E-1)[&rate=5.88926585468323E-4]:1.175289552975E-2)[&rate=5.88926585468323E-4]:1.853861303478E-1)[&rate=5.88926585468323E-4]:8.101231984443E-1)[&rate=5.88926585468323E-4]:3.214541895863E-1,(30[&rate=5.88926585468323E-4]:4.754500859387E-1,(((20[&rate=5.88926585468323E-4]:4.5295695367E-1,25[&rate=5.88926585468323E-4]:4.693953098344E-1)[&rate=5.88926585468323E-4]:4.535832376332E-2,((24[&rate=5.88926585468323E-4]:4.351597449937E-1,(6[&rate=5.88926585468323E-4]:9.935024106333E-2,7[&rate=5.88926585468323E-4]:9.935024106333E-2)[&rate=5.88926585468323E-4]:2.289601888618E-1)[&rate=5.88926585468323E-4]:7.696903269771E-3,28[&rate=5.88926585468323E-4]:4.866922647019E-1)[&rate=5.88926585468323E-4]:6.641753327952E-2)[&rate=5.88926585468323E-4]:5.867724596925E-1,2[&rate=5.88926585468323E-4]:9.124849973999E-1)[&rate=5.88926585468323E-4]:1.519690891368E0)[&rate=5.88926585468323E-4]:3.036404958353E-2)[&rate=5.88926585468323E-4]:2.312059817677E-2)[&rate=5.88926585468323E-4]:1.153110183424E-1)[&rate=5.88926585468323E-4]:3.264567018767E-2)[&rate=5.88926585468323E-4]:3.655037362096E-4,((35[&rate=5.88926585468323E-4]:7.368127608463E-1,((37[&rate=5.88926585468323E-4]:1.873696120812E-1,31[&rate=5.88926585468323E-4]:1.873696120812E-1)[&rate=5.88926585468323E-4]:3.487156760507E-1,32[&rate=5.88926585468323E-4]:6.20784741684E-1)[&rate=5.88926585468323E-4]:1.269569809111E-1)[&rate=5.88926585468323E-4]:6.659213821853E-2,(36[&rate=5.88926585468323E-4]:6.937354729221E-1,33[&rate=5.88926585468323E-4]:6.582163472393E-1)[&rate=5.88926585468323E-4]:1.3152734964E-1)[&rate=5.88926585468323E-4]:2.26732744681E-3)[&rate=5.88926585468323E-4]:2.539548702989E-3,14[&rate=5.88926585468323E-4]:2.765289400786E0);
tree STATE_17964000 [&joint=-18017.80146002435,lnP=-18017.80146002435] = [&R] ((((((37[&rate=5.320308275116429E-4]:3.228421427157E-1,31[&rate=5.320308275116429E-4]:3.228421427157E-1)[&rate=5.320308275116429E-4]:2.888924559689E-1,32[&rate=5.320308275116429E-4]:6.964340522367E-1)[&rate=5.320308275116429E-4]:3.838520794583E-2,35[&rate=5.320308275116429E-4]:7.238902984338E-1)[&rate=5.320308275116429E-4]:6.505822981962E-3,(36[&rate=5.320308275116429E-4]:6.99133055273E-1,33[&rate=5.320308275116429E-4]:6.636139295901E-1)[&rate=5.320308275116429E-4]:5.312098963999E-2)[&rate=5.320308275116429E-4]:4.939161749267E-2,((((61[&rate=5.320308275116429E-4]:6.485323912103E-1,(29[&rate=5.320308275116429E-4]:5.196873526129E-1,34[&rate=5.320308275116429E-4]:4.486491012467E-1)[&rate=5.320308275116429E-4]:8.626459362507E-3)[&rate=5.320308275116429E-4]:3.836749396355E-3,(((((24[&rate=5.320308275116429E-4]:5.253571609039E-1,(6[&rate=5.320308275116429E-4]:1.14306725603E-1,7[&rate=5.320308275116429E-4]:1.14306725603E-1)[&rate=5.320308275116429E-4]:3.042011202324E-1)[&rate=5.320308275116429E-4]:1.520901733575E-2,28[&rate=5.320308275116429E-4]:5.844017946781E-1)[&rate=5.320308275116429E-4]:1.675316928958E-1,(20[&rate=5.320308275116429E-4]:5.389364615001E-1,25[&rate=5.320308275116429E-4]:5.553748176645E-1)[&rate=5.320308275116429E-4]:1.582025055257E-1)[&rate=5.320308275116429E-4]:3.57658703983E-1,2[&rate=5.320308275116429E-4]:8.821949312828E-1)[&rate=5.320308275116429E-4]:1.584488297919E0,(38[&rate=5.320308275116429E-4]:1.232167386999E0,(((9[&rate=5.320308275116429E-4]:4.110465286808E-1,13[&rate=5.320308275116429E-4]:4.494026930643E-1)[&rate=5.320308275116429E-4]:4.574127081862E-1,((3[&rate=5.320308275116429E-4]:3.349778326835E-1,16[&rate=5.320308275116429E-4]:4.500463258341E-1)[&rate=5.320308275116429E-4]:4.4992180195E-1,5[&rate=5.320308275116429E-4]:8.36954429154E-1)[&rate=5.320308275116429E-4]:1.506645154867E-2)[&rate=5.320308275116429E-4]:4.142013409448E-1,(((1[&rate=5.320308275116429E-4]:2.984808640974E-1,((10[&rate=5.320308275116429E-4]:4.676548400859E-1,55[&rate=5.320308275116429E-4]:4.484767578941E-1)[&rate=5.320308275116429E-4]:3.127991870022E-1,(21[&rate=5.320308275116429E-4]:7.38983394792E-1,(23[&rate=5.320308275116429E-4]:5.200040481886E-1,18[&rate=5.320308275116429E-4]:5.008259659969E-1)[&rate=5.320308275116429E-4]:2.29938250713E-1)[&rate=5.320308275116429E-4]:1.264021391453E-1)[&rate=5.320308275116429E-4]:2.029583438587E-1)[&rate=5.320308275116429E-4]:1.141823708708E-1,39[&rate=5.320308275116429E-4]:3.184131716008E-2)[&rate=5.320308275116429E-4]:1.135163620812E-1,((((60[&rate=5.320308275116429E-4]:6.484810653531E-1,(59[&rate=5.320308275116429E-4]:5.209185991512E-1,56[&rate=5.320308275116429E-4]:5.236583251785E-1)[&rate=5.320308275116429E-4]:1.22083014147E-1)[&rate=5.320308275116429E-4]:5.424056593107E-2,57[&rate=5.320308275116429E-4]:7.027216312842E-1)[&rate=5.320308275116429E-4]:5.590750040626E-1,(((((17[&rate=5.320308275116429E-4]:3.903809410526E-1,11[&rate=5.320308275116429E-4]:3.520247766689E-1)[&rate=5.320308275116429E-4]:2.462892861553E-1,51[&rate=5.320308275116429E-4]:5.161222820023E-1)[&rate=5.320308275116429E-4]:3.350942410328E-1,((44[&rate=5.320308275116429E-4]:5.061006338969E-1,43[&rate=5.320308275116429E-4]:5.088403599243E-1)[&rate=5.320308275116429E-4]:7.362067577631E-2,((48[&rate=5.320308275116429E-4]:4.776527937887E-1,50[&rate=5.320308275116429E-4]:3.954610129668E-1)[&rate=5.320308275116429E-4]:2.271145949497E-2,45[&rate=5.320308275116429E-4]:4.976245272563E-1)[&rate=5.320308275116429E-4]:1.040145906361E-1)[&rate=5.320308275116429E-4]:3.290294599373E-1)[&rate=5.320308275116429E-4]:5.773632987521E-2,((52[&rate=5.320308275116429E-4]:4.218249026123E-1,(54[&rate=5.320308275116429E-4]:6.061611085967E-1,(40[&rate=5.320308275116429E-4]:3.647860775199E-1,(42[&rate=5.320308275116429E-4]:5.830730674052E-2,47[&rate=5.320308275116429E-4]:7.474566290489E-2)[&rate=5.320308275116429E-4]:3.064787707793E-1)[&rate=5.320308275116429E-4]:4.95942091591E-2)[&rate=5.320308275116429E-4]:6.771858853613E-2)[&rate=5.320308275116429E-4]:5.52800077206E-2,(63[&rate=5.320308275116429E-4]:3.453092725661E-1,58[&rate=5.320308275116429E-4]:3.425695465387E-1)[&rate=5.320308275116429E-4]:1.701518021505E-1)[&rate=5.320308275116429E-4]:4.318479425774E-1)[&rate=5.320308275116429E-4]:3.467291478309E-2,((((4[&rate=5.320308275116429E-4]:3.163951756488E-1,27[&rate=5.320308275116429E-4]:4.889979153748E-1)[&rate=5.320308275116429E-4]:9.734119646976E-2,12[&rate=5.320308275116429E-4]:4.712706186937E-1)[&rate=5.320308275116429E-4]:3.35748824128E-1,8[&rate=5.320308275116429E-4]:7.988002647397E-1)[&rate=5.320308275116429E-4]:9.375499164116E-2,(49[&rate=5.320308275116429E-4]:8.968589412624E-1,((41[&rate=5.320308275116429E-4]:3.93740641609E-1,53[&rate=5.320308275116429E-4]:4.238776279103E-1)[&rate=5.320308275116429E-4]:2.908087438135E-2,46[&rate=5.320308275116429E-4]:4.447393242094E-1)[&rate=5.320308275116429E-4]:4.466401649983E-1)[&rate=5.320308275116429E-4]:3.915493200517E-3)[&rate=5.320308275116429E-4]:1.250431140523E-1)[&rate=5.320308275116429E-4]:6.33763471053E-2)[&rate=5.320308275116429E-4]:1.091496198946E-1,(15[&rate=5.320308275116429E-4]:1.119133461483E0,((19[&rate=5.320308275116429E-4]:5.345710569638E-1,26[&rate=5.320308275116429E-4]:5.592285912102E-1)[&rate=5.320308275116429E-4]:3.815650494773E-1,22[&rate=5.320308275116429E-4]:9.353141886328E-1)[&rate=5.320308275116429E-4]:2.331343413428E-1)[&rate=5.320308275116429E-4]:1.175662184163E-1)[&rate=5.320308275116429E-4]:2.098676646566E-2)[&rate=5.320308275116429E-4]:7.154947391308E-2)[&rate=5.320308275116429E-4]:1.0207396859E0)[&rate=5.320308275116429E-4]:2.509541983669E-1)[&rate=5.320308275116429E-4]:2.219313499926E-2)[&rate=5.320308275116429E-4]:3.061341750103E-2,62[&rate=5.320308275116429E-4]:6.201410280531E-1)[&rate=5.320308275116429E-4]:4.282790493018E-2,30[&rate=5.320308275116429E-4]:6.05591883803E-1)[&rate=5.320308275116429E-4]:4.578055455915E-2)[&rate=5.320308275116429E-4]:5.912022479225E-2,14[&rate=5.320308275116429E-4]:2.795985589272E0);
tree STATE_17966000 [&joint=-18023.724463161532,lnP=-18023.724463161532] = [&R] (((((37[&rate=6.054053661007372E-4]:1.990350279778E-1,31[&rate=6.054053661007372E-4]:1.990350279778E-1)[&rate=6.054053661007372E-4]:1.077927199217E-1,32[&rate=6.054053661007372E-4]:3.915272014515E-1)[&rate=6.054053661007372E-4]:2.593375524019E-1,35[&rate=6.054053661007372E-4]:6.399357921047E-1)[&rate=6.054053661007372E-4]:8.867518207165E-2,(36[&rate=6.054053661007372E-4]:6.748654622255E-1,33[&rate=6.054053661007372E-4]:6.393463365426E-1)[&rate=6.054053661007372E-4]:7.56034354481E-2)[&rate=6.054053661007372E-4]:4.236278418331E-2,((29[&rate=6.054053661007372E-4]:5.718808223755E-1,((((62[&rate=6.054053661007372E-4]:4.843245779412E-1,34[&rate=6.054053661007372E-4]:3.559092773947E-1)[&rate=6.054053661007372E-4]:1.023775552465E-2,(((28[&rate=6.054053661007372E-4]:9.038611914649E-1,(20[&rate=6.054053661007372E-4]:4.34220878735E-1,25[&rate=6.054053661007372E-4]:4.506592348994E-1)[&rate=6.054053661007372E-4]:4.148457921818E-1)[&rate=6.054053661007372E-4]:6.201846393108E-2,(24[&rate=6.054053661007372E-4]:5.86285736447E-1,(6[&rate=6.054053661007372E-4]:3.522848832308E-1,7[&rate=6.054053661007372E-4]:3.522848832308E-1)[&rate=6.054053661007372E-4]:1.271515381476E-1)[&rate=6.054053661007372E-4]:3.357583025106E-1)[&rate=6.054053661007372E-4]:2.334559967722E-1,2[&rate=6.054053661007372E-4]:9.719383918941E-1)[&rate=6.054053661007372E-4]:1.421972695221E0)[&rate=6.054053661007372E-4]:9.528256673129E-2,30[&rate=6.054053661007372E-4]:5.324678510168E-1)[&rate=6.054053661007372E-4]:1.448685606586E-2,(38[&rate=6.054053661007372E-4]:3.167346671153E-1,((3[&rate=6.054053661007372E-4]:1.055152235837E0,((9[&rate=6.054053661007372E-4]:4.115188476349E-1,13[&rate=6.054053661007372E-4]:4.498750120184E-1)[&rate=6.054053661007372E-4]:3.844963472459E-1,(5[&rate=6.054053661007372E-4]:7.722744320106E-1,16[&rate=6.054053661007372E-4]:8.352881306408E-1)[&rate=6.054053661007372E-4]:7.302406705805E-3)[&rate=6.054053661007372E-4]:3.276301916411E-1)[&rate=6.054053661007372E-4]:1.398504426392E-1,(((1[&rate=6.054053661007372E-4]:3.24629012483E-1,(((10[&rate=6.054053661007372E-4]:3.632107542663E-1,55[&rate=6.054053661007372E-4]:3.440326720746E-1)[&rate=6.054053661007372E-4]:2.120144361251E-2,18[&rate=6.054053661007372E-4]:4.61124526646E-1)[&rate=6.054053661007372E-4]:3.750022214745E-1,(23[&rate=6.054053661007372E-4]:5.971940191251E-1,21[&rate=6.054053661007372E-4]:5.862351150155E-1)[&rate=6.054053661007372E-4]:2.581108111871E-1)[&rate=6.054053661007372E-4]:2.50146099979E-1)[&rate=6.054053661007372E-4]:6.838887135387E-2,39[&rate=6.054053661007372E-4]:1.219596602874E-2)[&rate=6.054053661007372E-4]:8.488382646685E-2,((((59[&rate=6.054053661007372E-4]:5.36297274402E-1,(60[&rate=6.054053661007372E-4]:5.214976524989E-1,56[&rate=6.054053661007372E-4]:5.187579264713E-1)[&rate=6.054053661007372E-4]:2.027907395799E-2)[&rate=6.054053661007372E-4]:8.591638244123E-2,57[&rate=6.054053661007372E-4]:6.276931088981E-1)[&rate=6.054053661007372E-4]:6.766439656419E-1,(((((17[&rate=6.054053661007372E-4]:4.878308423229E-1,11[&rate=6.054053661007372E-4]:4.494746779392E-1)[&rate=6.054053661007372E-4]:2.932272140037E-1,((44[&rate=6.054053661007372E-4]:5.392597588205E-2,43[&rate=6.054053661007372E-4]:5.666570190941E-2)[&rate=6.054053661007372E-4]:4.556014188424E-1,((48[&rate=6.054053661007372E-4]:2.316305857269E-1,50[&rate=6.054053661007372E-4]:1.49438804905E-1)[&rate=6.054053661007372E-4]:2.715895286742E-1,45[&rate=6.054053661007372E-4]:5.004803883737E-1)[&rate=6.054053661007372E-4]:3.096481456984E-2)[&rate=6.054053661007372E-4]:2.08516962972E-1)[&rate=6.054053661007372E-4]:3.215150371269E-2,51[&rate=6.054053661007372E-4]:6.926616148338E-1)[&rate=6.054053661007372E-4]:2.009782754901E-1,((52[&rate=6.054053661007372E-4]:8.213030573931E-1,((40[&rate=6.054053661007372E-4]:4.737111712058E-1,54[&rate=6.054053661007372E-4]:6.654919931235E-1)[&rate=6.054053661007372E-4]:8.752671389147E-3,(42[&rate=6.054053661007372E-4]:2.48272591385E-1,47[&rate=6.054053661007372E-4]:2.647109475494E-1)[&rate=6.054053661007372E-4]:2.341912512099E-1)[&rate=6.054053661007372E-4]:3.99113187401E-1)[&rate=6.054053661007372E-4]:8.268924552874E-3,(63[&rate=6.054053661007372E-4]:3.579935391928E-1,58[&rate=6.054053661007372E-4]:3.552538131655E-1)[&rate=6.054053661007372E-4]:5.099346071369E-1)[&rate=6.054053661007372E-4]:6.40679083779E-2)[&rate=6.054053661007372E-4]:1.258232880384E-1,((8[&rate=6.054053661007372E-4]:7.624678219291E-1,((4[&rate=6.054053661007372E-4]:2.838832482962E-1,27[&rate=6.054053661007372E-4]:4.564859880223E-1)[&rate=6.054053661007372E-4]:3.677114926176E-1,12[&rate=6.054053661007372E-4]:7.09128987489E-1)[&rate=6.054053661007372E-4]:6.155801252215E-2)[&rate=6.054053661007372E-4]:1.467112557943E-1,(49[&rate=6.054053661007372E-4]:9.12498258562E-1,(46[&rate=6.054053661007372E-4]:6.954964856748E-1,(53[&rate=6.054053661007372E-4]:4.861828441991E-1,41[&rate=6.054053661007372E-4]:4.560458578977E-1)[&rate=6.054053661007372E-4]:2.17532819558E-1)[&rate=6.054053661007372E-4]:2.115223208325E-1)[&rate=6.054053661007372E-4]:4.899997243495E-3)[&rate=6.054053661007372E-4]:1.842567033787E-1)[&rate=6.054053661007372E-4]:3.007937562964E-2)[&rate=6.054053661007372E-4]:1.918519886453E-2,((19[&rate=6.054053661007372E-4]:4.203703966679E-1,15[&rate=6.054053661007372E-4]:3.902334103665E-1)[&rate=6.054053661007372E-4]:6.096074052641E-1,(26[&rate=6.054053661007372E-4]:1.031882804605E0,22[&rate=6.054053661007372E-4]:1.02640335255E0)[&rate=6.054053661007372E-4]:2.275253157342E-2)[&rate=6.054053661007372E-4]:1.894348824313E-1)[&rate=6.054053661007372E-4]:2.013286155688E-2)[&rate=6.054053661007372E-4]:1.006626120081E-1)[&rate=6.054053661007372E-4]:1.244717146666E-1)[&rate=6.054053661007372E-4]:1.203384198961E0)[&rate=6.054053661007372E-4]:2.492611529284E-2)[&rate=6.054053661007372E-4]:2.085356688444E-2,(61[&rate=6.054053661007372E-4]:6.244445343826E-1,14[&rate=6.054053661007372E-4]:2.589718881265E0)[&rate=6.054053661007372E-4]:8.850843411232E-2)[&rate=6.054053661007372E-4]:4.982406855342E-2);
tree STATE_17968000 [&joint=-18022.01946607766,lnP=-18022.01946607766] = [&R] (((30[&rate=5.964183931662003E-4]:5.365199902413E-1,(36[&rate=5.964183931662003E-4]:6.723085235572E-1,33[&rate=5.964183931662003E-4]:6.367893978744E-1)[&rate=5.964183931662003E-4]:1.448469072759E-2)[&rate=5.964183931662003E-4]:4.61594869045E-2,(((37[&rate=5.964183931662003E-4]:1.662585985331E-1,31[&rate=5.964183931662003E-4]:1.662585985331E-1)[&rate=5.964183931662003E-4]:1.056647012014E-1,32[&rate=5.964183931662003E-4]:3.566227532865E-1)[&rate=5.964183931662003E-4]:3.070404642492E-1,35[&rate=5.964183931662003E-4]:6.52734255787E-1)[&rate=5.964183931662003E-4]:5.836052190505E-2)[&rate=5.964183931662003E-4]:4.391289749449E-2,(((38[&rate=5.964183931662003E-4]:1.067018308226E0,(((3[&rate=5.964183931662003E-4]:2.812533594431E-1,16[&rate=5.964183931662003E-4]:3.963218525937E-1)[&rate=5.964183931662003E-4]:4.7333612828E-1,((9[&rate=5.964183931662003E-4]:2.501890007253E-1,13[&rate=5.964183931662003E-4]:2.885451651087E-1)[&rate=5.964183931662003E-4]:1.785623437675E-1,5[&rate=5.964183931662003E-4]:4.123129883284E-1)[&rate=5.964183931662003E-4]:3.943312939153E-1)[&rate=5.964183931662003E-4]:3.909886302966E-1,(((((((17[&rate=5.964183931662003E-4]:3.295745598426E-1,11[&rate=5.964183931662003E-4]:2.912183954589E-1)[&rate=5.964183931662003E-4]:3.948189798117E-1,51[&rate=5.964183931662003E-4]:6.038455944488E-1)[&rate=5.964183931662003E-4]:1.915048546646E-1,((45[&rate=5.964183931662003E-4]:3.174814413797E-1,(48[&rate=5.964183931662003E-4]:2.360512763005E-1,50[&rate=5.964183931662003E-4]:1.538594954787E-1)[&rate=5.964183931662003E-4]:8.416989110659E-2)[&rate=5.964183931662003E-4]:3.647609447516E-1,(44[&rate=5.964183931662003E-4]:1.467546242095E-1,43[&rate=5.964183931662003E-4]:1.494943502369E-1)[&rate=5.964183931662003E-4]:5.135699537027E-1)[&rate=5.964183931662003E-4]:1.925601177765E-1)[&rate=5.964183931662003E-4]:1.404254254558E-1,((52[&rate=5.964183931662003E-4]:6.868057584818E-1,((54[&rate=5.964183931662003E-4]:2.778399331769E-1,47[&rate=5.964183931662003E-4]:1.024974674235E-1)[&rate=5.964183931662003E-4]:1.272941211362E-1,(40[&rate=5.964183931662003E-4]:2.05581576828E-2,42[&rate=5.964183931662003E-4]:2.05581576828E-2)[&rate=5.964183931662003E-4]:1.927950747126E-1)[&rate=5.964183931662003E-4]:5.337264986892E-1)[&rate=5.964183931662003E-4]:1.23140493161E-1,(63[&rate=5.964183931662003E-4]:4.654544839518E-1,58[&rate=5.964183931662003E-4]:4.627147579244E-1)[&rate=5.964183931662003E-4]:3.828479320746E-1)[&rate=5.964183931662003E-4]:1.258296229264E-1)[&rate=5.964183931662003E-4]:8.487092650549E-2,(((((4[&rate=5.964183931662003E-4]:8.410113420461E-2,27[&rate=5.964183931662003E-4]:2.567038739306E-1)[&rate=5.964183931662003E-4]:4.215485749043E-1,12[&rate=5.964183931662003E-4]:5.631839556841E-1)[&rate=5.964183931662003E-4]:2.219865423448E-1,49[&rate=5.964183931662003E-4]:7.851704980289E-1)[&rate=5.964183931662003E-4]:1.504801819728E-2,8[&rate=5.964183931662003E-4]:7.919993381441E-1)[&rate=5.964183931662003E-4]:2.414367511052E-1,(41[&rate=5.964183931662003E-4]:5.682244444071E-1,(46[&rate=5.964183931662003E-4]:4.686738083042E-1,53[&rate=5.964183931662003E-4]:4.768929863865E-1)[&rate=5.964183931662003E-4]:1.21468444322E-1)[&rate=5.964183931662003E-4]:4.460335626505E-1)[&rate=5.964183931662003E-4]:6.118331456504E-2)[&rate=5.964183931662003E-4]:4.195205647814E-2,((1[&rate=5.964183931662003E-4]:3.334424986604E-1,(21[&rate=5.964183931662003E-4]:7.721422873745E-1,((23[&rate=5.964183931662003E-4]:5.89533542526E-1,18[&rate=5.964183931662003E-4]:5.703554603343E-1)[&rate=5.964183931662003E-4]:9.454616628265E-2,(10[&rate=5.964183931662003E-4]:5.41909029496E-1,55[&rate=5.964183931662003E-4]:5.227309473043E-1)[&rate=5.964183931662003E-4]:4.628026835378E-2)[&rate=5.964183931662003E-4]:9.902148267551E-2)[&rate=5.964183931662003E-4]:3.311632249845E-1)[&rate=5.964183931662003E-4]:5.54012776163E-2,39[&rate=5.964183931662003E-4]:8.021858468573E-3)[&rate=5.964183931662003E-4]:6.279617716648E-2)[&rate=5.964183931662003E-4]:1.670769620234E-2,((26[&rate=5.964183931662003E-4]:9.828744865236E-1,(22[&rate=5.964183931662003E-4]:9.277689652237E-1,(19[&rate=5.964183931662003E-4]:5.182955633952E-1,15[&rate=5.964183931662003E-4]:4.881585770938E-1)[&rate=5.964183931662003E-4]:3.902953196368E-1)[&rate=5.964183931662003E-4]:4.962606924516E-2)[&rate=5.964183931662003E-4]:1.567607497703E-1,((60[&rate=5.964183931662003E-4]:3.250396097553E-1,(56[&rate=5.964183931662003E-4]:1.824650692967E-1,59[&rate=5.964183931662003E-4]:1.797253432694E-1)[&rate=5.964183931662003E-4]:1.398348144309E-1)[&rate=5.964183931662003E-4]:1.743146602759E-1,57[&rate=5.964183931662003E-4]:4.993542700312E-1)[&rate=5.964183931662003E-4]:7.197330210574E-1)[&rate=5.964183931662003E-4]:1.150137832146E-1)[&rate=5.964183931662003E-4]:6.079211220971E-2)[&rate=5.964183931662003E-4]:9.241799162338E-1)[&rate=5.964183931662003E-4]:3.916990941343E-1,(29[&rate=5.964183931662003E-4]:4.437112926296E-1,(61[&rate=5.964183931662003E-4]:5.5361892211E-1,14[&rate=5.964183931662003E-4]:2.518893268992E0)[&rate=5.964183931662003E-4]:1.031094975447E-2)[&rate=5.964183931662003E-4]:4.184195073685E-2)[&rate=5.964183931662003E-4]:6.788163631859E-2,((((28[&rate=5.964183931662003E-4]:8.577293085754E-1,((24[&rate=5.964183931662003E-4]:5.485343873272E-1,(6[&rate=5.964183931662003E-4]:1.951737201092E-1,7[&rate=5.964183931662003E-4]:1.951737201092E-1)[&rate=5.964183931662003E-4]:2.465113521495E-1)[&rate=5.964183931662003E-4]:1.693916373137E-1,(20[&rate=5.964183931662003E-4]:4.136871571796E-1,25[&rate=5.964183931662003E-4]:4.301255133439E-1)[&rate=5.964183931662003E-4]:2.932799633517E-1)[&rate=5.964183931662003E-4]:9.596766749604E-2)[&rate=5.964183931662003E-4]:3.417295416354E-1,2[&rate=5.964183931662003E-4]:9.720615899367E-1)[&rate=5.964183931662003E-4]:1.497439385834E0,62[&rate=5.964183931662003E-4]:5.701522221216E-1)[&rate=5.964183931662003E-4]:5.082322286785E-3,34[&rate=5.964183931662003E-4]:4.468192438618E-1)[&rate=5.964183931662003E-4]:3.557738445697E-2)[&rate=5.964183931662003E-4]:7.315749495527E-2);
tree STATE_17970000 [&joint=-18026.93978877371,lnP=-18026.93978877371] = [&R] ((35[&rate=6.061433842258325E-4]:8.834949763572E-1,(30[&rate=6.061433842258325E-4]:7.031501311435E-1,(36[&rate=6.061433842258325E-4]:8.301455281149E-1,33[&rate=6.061433842258325E-4]:7.94626402432E-1)[&rate=6.061433842258325E-4]:2.327782707212E-2)[&rate=6.061433842258325E-4]:5.192954466738E-2)[&rate=6.061433842258325E-4]:4.027418627757E-2,(((37[&rate=6.061433842258325E-4]:2.20730305948E-1,31[&rate=6.061433842258325E-4]:2.20730305948E-1)[&rate=6.061433842258325E-4]:2.852870871245E-1,32[&rate=6.061433842258325E-4]:5.907168466245E-1)[&rate=6.061433842258325E-4]:2.33599919481E-1,(62[&rate=6.061433842258325E-4]:6.544298291325E-1,((((34[&rate=6.061433842258325E-4]:3.845509505234E-1,61[&rate=6.061433842258325E-4]:5.758077811245E-1)[&rate=6.061433842258325E-4]:8.587325533123E-2,(29[&rate=6.061433842258325E-4]:5.342804274574E-1,(38[&rate=6.061433842258325E-4]:1.423174227821E0,(((9[&rate=6.061433842258325E-4]:7.083984656307E-1,13[&rate=6.061433842258325E-4]:7.467546300142E-1)[&rate=6.061433842258325E-4]:2.721146208986E-1,((3[&rate=6.061433842258325E-4]:2.711741849999E-1,16[&rate=6.061433842258325E-4]:3.862426781505E-1)[&rate=6.061433842258325E-4]:2.832112261236E-1,5[&rate=6.061433842258325E-4]:6.064402056439E-1)[&rate=6.061433842258325E-4]:3.576345247211E-1)[&rate=6.061433842258325E-4]:4.929905168642E-1,((((56[&rate=6.061433842258325E-4]:4.62801739056E-1,60[&rate=6.061433842258325E-4]:4.655414650836E-1)[&rate=6.061433842258325E-4]:4.017713352991E-2,59[&rate=6.061433842258325E-4]:5.002391465586E-1)[&rate=6.061433842258325E-4]:9.214236458328E-2,57[&rate=6.061433842258325E-4]:5.978609631968E-1)[&rate=6.061433842258325E-4]:7.449818927377E-1,(((1[&rate=6.061433842258325E-4]:3.145429694436E-1,(((10[&rate=6.061433842258325E-4]:4.663542058867E-1,55[&rate=6.061433842258325E-4]:4.47176123695E-1)[&rate=6.061433842258325E-4]:2.005640777585E-1,18[&rate=6.061433842258325E-4]:7.436306124123E-1)[&rate=6.061433842258325E-4]:1.027794174251E-1,(23[&rate=6.061433842258325E-4]:7.39615815172E-1,21[&rate=6.061433842258325E-4]:7.286569110624E-1)[&rate=6.061433842258325E-4]:1.259722968571E-1)[&rate=6.061433842258325E-4]:2.297767752227E-1)[&rate=6.061433842258325E-4]:7.741204955162E-2,39[&rate=6.061433842258325E-4]:1.113310118709E-2)[&rate=6.061433842258325E-4]:1.265946809412E-2,((((((45[&rate=6.061433842258325E-4]:5.386376296343E-1,(48[&rate=6.061433842258325E-4]:2.43976237326E-1,50[&rate=6.061433842258325E-4]:1.617844565041E-1)[&rate=6.061433842258325E-4]:2.974011183357E-1)[&rate=6.061433842258325E-4]:1.32945578368E-1,(44[&rate=6.061433842258325E-4]:4.595702433817E-1,43[&rate=6.061433842258325E-4]:4.62309969409E-1)[&rate=6.061433842258325E-4]:1.900951564016E-1)[&rate=6.061433842258325E-4]:2.315447387033E-1,((17[&rate=6.061433842258325E-4]:4.330398691628E-1,11[&rate=6.061433842258325E-4]:3.946837047791E-1)[&rate=6.061433842258325E-4]:3.379190954533E-1,51[&rate=6.061433842258325E-4]:6.504110194105E-1)[&rate=6.061433842258325E-4]:1.732648725006E-1)[&rate=6.061433842258325E-4]:4.031894981001E-2,(52[&rate=6.061433842258325E-4]:6.605514122525E-1,((63[&rate=6.061433842258325E-4]:3.841228970477E-1,58[&rate=6.061433842258325E-4]:3.813831710203E-1)[&rate=6.061433842258325E-4]:2.771834307696E-1,((40[&rate=6.061433842258325E-4]:2.530054011891E-1,(54[&rate=6.061433842258325E-4]:4.033724843694E-1,47[&rate=6.061433842258325E-4]:2.280300186161E-1)[&rate=6.061433842258325E-4]:4.141373873744E-2)[&rate=6.061433842258325E-4]:1.640705377303E-1,42[&rate=6.061433842258325E-4]:4.170759389195E-1)[&rate=6.061433842258325E-4]:2.661481971169E-1)[&rate=6.061433842258325E-4]:3.760124881887E-2)[&rate=6.061433842258325E-4]:2.034434294687E-1)[&rate=6.061433842258325E-4]:6.356763108462E-2,((((4[&rate=6.061433842258325E-4]:1.270056566931E-1,27[&rate=6.061433842258325E-4]:2.996083964191E-1)[&rate=6.061433842258325E-4]:2.593647913809E-1,12[&rate=6.061433842258325E-4]:4.439046946492E-1)[&rate=6.061433842258325E-4]:7.754595623201E-2,8[&rate=6.061433842258325E-4]:5.132314727991E-1)[&rate=6.061433842258325E-4]:1.643979272408E-1,((46[&rate=6.061433842258325E-4]:4.853680516286E-1,49[&rate=6.061433842258325E-4]:4.908475036833E-1)[&rate=6.061433842258325E-4]:6.392044047242E-2,(53[&rate=6.061433842258325E-4]:4.725502433852E-1,41[&rate=6.061433842258325E-4]:4.424132570838E-1)[&rate=6.061433842258325E-4]:8.495742679809E-2)[&rate=6.061433842258325E-4]:1.310806339662E-1)[&rate=6.061433842258325E-4]:3.239056755057E-1)[&rate=6.061433842258325E-4]:5.996908257607E-2,((26[&rate=6.061433842258325E-4]:3.019991550652E-1,22[&rate=6.061433842258325E-4]:2.965197030105E-1)[&rate=6.061433842258325E-4]:2.952367991042E-1,(19[&rate=6.061433842258325E-4]:5.450419188962E-1,15[&rate=6.061433842258325E-4]:5.149049325948E-1)[&rate=6.061433842258325E-4]:2.753650102674E-2)[&rate=6.061433842258325E-4]:5.656380669658E-1)[&rate=6.061433842258325E-4]:2.804183581707E-2)[&rate=6.061433842258325E-4]:7.247494418747E-2)[&rate=6.061433842258325E-4]:3.114826652674E-1)[&rate=6.061433842258325E-4]:1.02090350114E0)[&rate=6.061433842258325E-4]:8.427035862994E-2)[&rate=6.061433842258325E-4]:7.182029763433E-3)[&rate=6.061433842258325E-4]:2.040199082605E-2,(((24[&rate=6.061433842258325E-4]:6.969446690845E-1,(6[&rate=6.061433842258325E-4]:4.305952024352E-1,7[&rate=6.061433842258325E-4]:4.305952024352E-1)[&rate=6.061433842258325E-4]:1.595001515809E-1)[&rate=6.061433842258325E-4]:4.022032980842E-1,(28[&rate=6.061433842258325E-4]:5.833546315087E-1,2[&rate=6.061433842258325E-4]:3.559573712347E-1)[&rate=6.061433842258325E-4]:5.596289520984E-1)[&rate=6.061433842258325E-4]:2.617768836026E-2,(20[&rate=6.061433842258325E-4]:5.727814439535E-1,25[&rate=6.061433842258325E-4]:5.892198001179E-1)[&rate=6.061433842258325E-4]:5.415853074659E-1)[&rate=6.061433842258325E-4]:1.576826239183E0)[&rate=6.061433842258325E-4]:1.294795496578E-2,14[&rate=6.061433842258325E-4]:2.66030532913E0)[&rate=6.061433842258325E-4]:2.224037693946E-2)[&rate=6.061433842258325E-4]:8.791972385841E-2)[&rate=6.061433842258325E-4]:1.103813582779E-1);
tree STATE_17972000 [&joint=-18017.349467001823,lnP=-18017.349467001823] = [&R] ((((37[&rate=5.260967912223156E-4]:6.778784727752E-1,31[&rate=5.260967912223156E-4]:6.778784727752E-1)[&rate=5.260967912223156E-4]:3.938134377324E-2,32[&rate=5.260967912223156E-4]:8.019592701005E-1)[&rate=5.260967912223156E-4]:4.437832506226E-2,(35[&rate=5.260967912223156E-4]:7.274903849127E-1,((((((28[&rate=5.260967912223156E-4]:5.381351382484E-1,2[&rate=5.260967912223156E-4]:3.107378779744E-1)[&rate=5.260967912223156E-4]:1.479106199782E-1,(20[&rate=5.260967912223156E-4]:4.54592157294E-1,25[&rate=5.260967912223156E-4]:4.710305134584E-1)[&rate=5.260967912223156E-4]:1.766590803846E-1)[&rate=5.260967912223156E-4]:2.461195937663E-1,(24[&rate=5.260967912223156E-4]:6.613864151917E-1,(6[&rate=5.260967912223156E-4]:9.356980622472E-2,7[&rate=5.260967912223156E-4]:9.356980622472E-2)[&rate=5.260967912223156E-4]:4.609672938984E-1)[&rate=5.260967912223156E-4]:2.269433203628E-1)[&rate=5.260967912223156E-4]:1.787995985266E0,(34[&rate=5.260967912223156E-4]:3.839875522407E-1,62[&rate=5.260967912223156E-4]:5.124028527872E-1)[&rate=5.260967912223156E-4]:8.101247054827E-2)[&rate=5.260967912223156E-4]:9.682860862954E-3,((38[&rate=5.260967912223156E-4]:9.504346025836E-1,(((9[&rate=5.260967912223156E-4]:4.777134017752E-1,13[&rate=5.260967912223156E-4]:5.160695661586E-1)[&rate=5.260967912223156E-4]:1.114754399124E-1,(5[&rate=5.260967912223156E-4]:5.664647364177E-1,(3[&rate=5.260967912223156E-4]:2.695087517535E-1,16[&rate=5.260967912223156E-4]:3.845772449041E-1)[&rate=5.260967912223156E-4]:2.449011901438E-1)[&rate=5.260967912223156E-4]:6.285749105517E-3)[&rate=5.260967912223156E-4]:8.668834639447E-1,(((((59[&rate=5.260967912223156E-4]:2.695666761831E-1,56[&rate=5.260967912223156E-4]:2.723064022104E-1)[&rate=5.260967912223156E-4]:1.575440429917E-1,60[&rate=5.260967912223156E-4]:4.325901712297E-1)[&rate=5.260967912223156E-4]:1.68097099418E-1,57[&rate=5.260967912223156E-4]:6.006872706477E-1)[&rate=5.260967912223156E-4]:7.567209163095E-1,((26[&rate=5.260967912223156E-4]:5.60099398381E-1,22[&rate=5.260967912223156E-4]:5.546199463263E-1)[&rate=5.260967912223156E-4]:3.27730548028E-1,(19[&rate=5.260967912223156E-4]:5.886446221768E-1,15[&rate=5.260967912223156E-4]:5.585076358754E-1)[&rate=5.260967912223156E-4]:2.745277899857E-1)[&rate=5.260967912223156E-4]:3.901261857536E-1)[&rate=5.260967912223156E-4]:2.362625529919E-1,(((1[&rate=5.260967912223156E-4]:2.755065120053E-1,(((10[&rate=5.260967912223156E-4]:3.929927480365E-1,55[&rate=5.260967912223156E-4]:3.738146658448E-1)[&rate=5.260967912223156E-4]:1.280493757518E-1,18[&rate=5.260967912223156E-4]:5.977544525555E-1)[&rate=5.260967912223156E-4]:5.943043083534E-2,(23[&rate=5.260967912223156E-4]:5.217461583811E-1,21[&rate=5.260967912223156E-4]:5.107872542715E-1)[&rate=5.260967912223156E-4]:1.546168072014E-1)[&rate=5.260967912223156E-4]:3.79965464231E-1)[&rate=5.260967912223156E-4]:2.269441940574E-1,39[&rate=5.260967912223156E-4]:1.216287882545E-1)[&rate=5.260967912223156E-4]:2.028121418515E-1,(((((44[&rate=5.260967912223156E-4]:4.179354529168E-1,43[&rate=5.260967912223156E-4]:4.206751789442E-1)[&rate=5.260967912223156E-4]:1.962862835238E-1,(45[&rate=5.260967912223156E-4]:5.870162662965E-1,(48[&rate=5.260967912223156E-4]:5.377097696582E-1,50[&rate=5.260967912223156E-4]:4.555179888363E-1)[&rate=5.260967912223156E-4]:5.204622266563E-2)[&rate=5.260967912223156E-4]:4.912327836328E-2)[&rate=5.260967912223156E-4]:2.506301629644E-1,((17[&rate=5.260967912223156E-4]:6.158339862789E-1,11[&rate=5.260967912223156E-4]:5.774778218952E-1)[&rate=5.260967912223156E-4]:4.842926166476E-2,51[&rate=5.260967912223156E-4]:5.437153027381E-1)[&rate=5.260967912223156E-4]:2.636023500915E-1)[&rate=5.260967912223156E-4]:2.044932346503E-1,((63[&rate=5.260967912223156E-4]:3.637888310708E-1,58[&rate=5.260967912223156E-4]:3.610491050435E-1)[&rate=5.260967912223156E-4]:4.542830638352E-1,(52[&rate=5.260967912223156E-4]:4.862144935826E-1,(54[&rate=5.260967912223156E-4]:5.944148964972E-1,((47[&rate=5.260967912223156E-4]:3.395464804455E-1,42[&rate=5.260967912223156E-4]:3.231081242812E-1)[&rate=5.260967912223156E-4]:4.313938379129E-2,40[&rate=5.260967912223156E-4]:3.662475080724E-1)[&rate=5.260967912223156E-4]:3.638656650702E-2)[&rate=5.260967912223156E-4]:1.438543916059E-1)[&rate=5.260967912223156E-4]:2.935012369397E-1)[&rate=5.260967912223156E-4]:2.320951569577E-1)[&rate=5.260967912223156E-4]:1.545533558627E-1,((((4[&rate=5.260967912223156E-4]:3.086039371234E-1,27[&rate=5.260967912223156E-4]:4.812066768494E-1)[&rate=5.260967912223156E-4]:1.888960860403E-1,12[&rate=5.260967912223156E-4]:5.550342697389E-1)[&rate=5.260967912223156E-4]:1.160228389852E-1,8[&rate=5.260967912223156E-4]:6.628379306421E-1)[&rate=5.260967912223156E-4]:1.178333570501E-1,((41[&rate=5.260967912223156E-4]:4.927726890424E-1,53[&rate=5.260967912223156E-4]:5.229096753438E-1)[&rate=5.260967912223156E-4]:1.865746676844E-3,(46[&rate=5.260967912223156E-4]:4.024717260159E-1,49[&rate=5.260967912223156E-4]:4.079511780706E-1)[&rate=5.260967912223156E-4]:1.140845179224E-1)[&rate=5.260967912223156E-4]:2.668547697811E-1)[&rate=5.260967912223156E-4]:4.596655583903E-1)[&rate=5.260967912223156E-4]:1.498575086811E-1)[&rate=5.260967912223156E-4]:2.265446737732E-2)[&rate=5.260967912223156E-4]:4.322348349148E-2)[&rate=5.260967912223156E-4]:5.655951736637E-1)[&rate=5.260967912223156E-4]:4.926915742905E-1,61[&rate=5.260967912223156E-4]:5.901805971152E-1)[&rate=5.260967912223156E-4]:7.575911713779E-2)[&rate=5.260967912223156E-4]:2.020751797311E-3,(14[&rate=5.260967912223156E-4]:2.597194761847E0,29[&rate=5.260967912223156E-4]:5.117018357296E-1)[&rate=5.260967912223156E-4]:3.604005108586E-2)[&rate=5.260967912223156E-4]:5.133319755097E-2)[&rate=5.260967912223156E-4]:1.079182485014E-1)[&rate=5.260967912223156E-4]:1.325236007176E-1,(36[&rate=5.260967912223156E-4]:7.880903895927E-1,(30[&rate=5.260967912223156E-4]:5.689397443661E-1,33[&rate=5.260967912223156E-4]:6.836938427268E-1)[&rate=5.260967912223156E-4]:6.887742118304E-2)[&rate=5.260967912223156E-4]:2.016997680362E-1);
tree STATE_17974000 [&joint=-18035.389964346057,lnP=-18035.389964346057] = [&R] ((35[&rate=6.455700017206334E-4]:7.818342440986E-1,(((37[&rate=6.455700017206334E-4]:2.823788109054E-1,31[&rate=6.455700017206334E-4]:2.823788109054E-1)[&rate=6.455700017206334E-4]:3.335481862818E-1,32[&rate=6.455700017206334E-4]:7.006264507392E-1)[&rate=6.455700017206334E-4]:7.526913320841E-2,(29[&rate=6.455700017206334E-4]:5.416739097953E-1,(((61[&rate=6.455700017206334E-4]:6.278197217463E-1,14[&rate=6.455700017206334E-4]:2.593094068629E0)[&rate=6.455700017206334E-4]:1.651074596777E-2,(62[&rate=6.455700017206334E-4]:5.738393175921E-1,((38[&rate=6.455700017206334E-4]:8.490720676476E-1,(((9[&rate=6.455700017206334E-4]:3.709968131655E-1,13[&rate=6.455700017206334E-4]:4.093529775489E-1)[&rate=6.455700017206334E-4]:3.756512524146E-1,((3[&rate=6.455700017206334E-4]:4.358852654585E-1,16[&rate=6.455700017206334E-4]:5.509537586091E-1)[&rate=6.455700017206334E-4]:1.155612728826E-1,5[&rate=6.455700017206334E-4]:6.035013328616E-1)[&rate=6.455700017206334E-4]:1.267083765541E-1)[&rate=6.455700017206334E-4]:8.058202278534E-1,(((15[&rate=6.455700017206334E-4]:5.758777612054E-1,22[&rate=6.455700017206334E-4]:6.251928296986E-1)[&rate=6.455700017206334E-4]:9.264705157178E-2,(26[&rate=6.455700017206334E-4]:5.552402548986E-1,19[&rate=6.455700017206334E-4]:5.305827206522E-1)[&rate=6.455700017206334E-4]:1.680790784264E-1)[&rate=6.455700017206334E-4]:7.825173502208E-1,(((((((17[&rate=6.455700017206334E-4]:2.997144849832E-1,11[&rate=6.455700017206334E-4]:2.613583205995E-1)[&rate=6.455700017206334E-4]:4.019748048089E-1,51[&rate=6.455700017206334E-4]:5.811413445866E-1)[&rate=6.455700017206334E-4]:1.649840458384E-1,((44[&rate=6.455700017206334E-4]:2.933967384951E-1,43[&rate=6.455700017206334E-4]:2.961364645225E-1)[&rate=6.455700017206334E-4]:4.046878802471E-1,((48[&rate=6.455700017206334E-4]:4.298108831638E-1,45[&rate=6.455700017206334E-4]:4.270711571364E-1)[&rate=6.455700017206334E-4]:6.510228901289E-3,50[&rate=6.455700017206334E-4]:3.541293312432E-1)[&rate=6.455700017206334E-4]:2.864210409235E-1)[&rate=6.455700017206334E-4]:1.055750182583E-1)[&rate=6.455700017206334E-4]:2.099716890367E-2,((63[&rate=6.455700017206334E-4]:1.561252616664E-1,58[&rate=6.455700017206334E-4]:1.53385535639E-1)[&rate=6.455700017206334E-4]:5.771442711529E-1,(52[&rate=6.455700017206334E-4]:5.329582317874E-1,((47[&rate=6.455700017206334E-4]:3.591791185121E-1,40[&rate=6.455700017206334E-4]:3.427407623477E-1)[&rate=6.455700017206334E-4]:3.877443373813E-3,(54[&rate=6.455700017206334E-4]:4.546128429465E-1,42[&rate=6.455700017206334E-4]:2.628320210287E-1)[&rate=6.455700017206334E-4]:8.378618469281E-2)[&rate=6.455700017206334E-4]:2.466139986686E-1)[&rate=6.455700017206334E-4]:1.619551366483E-1)[&rate=6.455700017206334E-4]:7.220919089302E-2)[&rate=6.455700017206334E-4]:1.547297055635E-1,((46[&rate=6.455700017206334E-4]:5.83609753679E-1,(41[&rate=6.455700017206334E-4]:4.631108238862E-1,53[&rate=6.455700017206334E-4]:4.932478101876E-1)[&rate=6.455700017206334E-4]:9.858112157371E-2)[&rate=6.455700017206334E-4]:7.900536536186E-2,(49[&rate=6.455700017206334E-4]:6.014462407656E-1,(((4[&rate=6.455700017206334E-4]:3.495216543212E-3,27[&rate=6.455700017206334E-4]:1.760979562692E-1)[&rate=6.455700017206334E-4]:1.431701549591E-1,12[&rate=6.455700017206334E-4]:2.041996180775E-1)[&rate=6.455700017206334E-4]:2.444587295869E-1,8[&rate=6.455700017206334E-4]:4.404391695823E-1)[&rate=6.455700017206334E-4]:1.527878931012E-1)[&rate=6.455700017206334E-4]:6.664833033005E-2)[&rate=6.455700017206334E-4]:3.359494746184E-1)[&rate=6.455700017206334E-4]:3.432871623478E-1,(1[&rate=6.455700017206334E-4]:5.925349195281E-1,(39[&rate=6.455700017206334E-4]:1.423656617248E-1,((18[&rate=6.455700017206334E-4]:5.79870346132E-1,(55[&rate=6.455700017206334E-4]:4.730095635268E-1,10[&rate=6.455700017206334E-4]:4.921876457185E-1)[&rate=6.455700017206334E-4]:1.097037164633E-2)[&rate=6.455700017206334E-4]:1.923583770887E-1,(23[&rate=6.455700017206334E-4]:7.316538143735E-1,21[&rate=6.455700017206334E-4]:7.206949102638E-1)[&rate=6.455700017206334E-4]:5.975299103897E-2)[&rate=6.455700017206334E-4]:5.126026919287E-1)[&rate=6.455700017206334E-4]:6.934733999514E-2)[&rate=6.455700017206334E-4]:6.16456036023E-2)[&rate=6.455700017206334E-4]:3.86672792951E-2,(((56[&rate=6.455700017206334E-4]:4.338360139884E-1,60[&rate=6.455700017206334E-4]:4.36575740016E-1)[&rate=6.455700017206334E-4]:5.123786169222E-2,59[&rate=6.455700017206334E-4]:4.823341496533E-1)[&rate=6.455700017206334E-4]:9.281709961295E-2,57[&rate=6.455700017206334E-4]:5.806307013212E-1)[&rate=6.455700017206334E-4]:9.77970525762E-1)[&rate=6.455700017206334E-4]:2.668751125742E-2)[&rate=6.455700017206334E-4]:1.480014729012E-1)[&rate=6.455700017206334E-4]:3.678366509266E-1)[&rate=6.455700017206334E-4]:5.99039755587E-1,((28[&rate=6.455700017206334E-4]:6.091940299639E-1,2[&rate=6.455700017206334E-4]:3.817967696898E-1)[&rate=6.455700017206334E-4]:1.64570517578E-1,((24[&rate=6.455700017206334E-4]:6.04807320797E-1,(6[&rate=6.455700017206334E-4]:3.113062582306E-1,7[&rate=6.455700017206334E-4]:3.113062582306E-1)[&rate=6.455700017206334E-4]:1.866517474979E-1)[&rate=6.455700017206334E-4]:1.01939562578E-1,(20[&rate=6.455700017206334E-4]:3.970750453758E-1,25[&rate=6.455700017206334E-4]:4.135134015401E-1)[&rate=6.455700017206334E-4]:2.987129338895E-1)[&rate=6.455700017206334E-4]:2.31820477285E-2)[&rate=6.455700017206334E-4]:1.885306179802E0)[&rate=6.455700017206334E-4]:4.151460417095E-2)[&rate=6.455700017206334E-4]:7.649620067452E-3)[&rate=6.455700017206334E-4]:4.601860107666E-3,34[&rate=6.455700017206334E-4]:4.576754972207E-1)[&rate=6.455700017206334E-4]:1.296016120841E-2)[&rate=6.455700017206334E-4]:9.487741185728E-2)[&rate=6.455700017206334E-4]:1.686762189971E-2)[&rate=6.455700017206334E-4]:7.722042235322E-2,(30[&rate=6.455700017206334E-4]:5.86104146363E-1,(36[&rate=6.455700017206334E-4]:7.199129509164E-1,33[&rate=6.455700017206334E-4]:6.843938252336E-1)[&rate=6.455700017206334E-4]:1.64644194901E-2)[&rate=6.455700017206334E-4]:1.445352195425E-1);
tree STATE_17976000 [&joint=-18013.586950093595,lnP=-18013.586950093595] = [&R] ((36[&rate=5.339469191424543E-4]:7.333501635343E-1,(33[&rate=5.339469191424543E-4]:6.671828744409E-1,30[&rate=5.339469191424543E-4]:5.524287760802E-1)[&rate=5.339469191424543E-4]:3.064816341059E-2)[&rate=5.339469191424543E-4]:1.485897909575E-1,(((62[&rate=5.339469191424543E-4]:6.382140978021E-1,((61[&rate=5.339469191424543E-4]:6.248286991209E-1,14[&rate=5.339469191424543E-4]:2.590103046003E0)[&rate=5.339469191424543E-4]:3.979796088902E-2,(((((20[&rate=5.339469191424543E-4]:3.437952938761E-1,25[&rate=5.339469191424543E-4]:3.602336500405E-1)[&rate=5.339469191424543E-4]:3.756165452816E-1,((24[&rate=5.339469191424543E-4]:6.143679254931E-1,(6[&rate=5.339469191424543E-4]:2.392509316092E-1,7[&rate=5.339469191424543E-4]:2.392509316092E-1)[&rate=5.339469191424543E-4]:2.682676788154E-1)[&rate=5.339469191424543E-4]:6.104035693438E-2,28[&rate=5.339469191424543E-4]:7.192438988659E-1)[&rate=5.339469191424543E-4]:5.496246083985E-2)[&rate=5.339469191424543E-4]:1.675980904319E-1,2[&rate=5.339469191424543E-4]:7.144071898636E-1)[&rate=5.339469191424543E-4]:1.754789490471E0,34[&rate=5.339469191424543E-4]:4.414326261389E-1)[&rate=5.339469191424543E-4]:1.741082459392E-2,29[&rate=5.339469191424543E-4]:5.29881702099E-1)[&rate=5.339469191424543E-4]:1.452637867599E-2)[&rate=5.339469191424543E-4]:3.642896784681E-2)[&rate=5.339469191424543E-4]:4.309463173565E-2,35[&rate=5.339469191424543E-4]:7.523469809037E-1)[&rate=5.339469191424543E-4]:4.890703829033E-2,((38[&rate=5.339469191424543E-4]:7.844321655286E-1,((((9[&rate=5.339469191424543E-4]:4.859366582973E-1,13[&rate=5.339469191424543E-4]:5.242928226807E-1)[&rate=5.339469191424543E-4]:1.21012102488E-1,(3[&rate=5.339469191424543E-4]:1.972890882018E-1,16[&rate=5.339469191424543E-4]:3.123575813524E-1)[&rate=5.339469191424543E-4]:3.411665218985E-1)[&rate=5.339469191424543E-4]:1.93965943726E-3,5[&rate=5.339469191424543E-4]:5.924500640581E-1)[&rate=5.339469191424543E-4]:8.015961629903E-1,((26[&rate=5.339469191424543E-4]:5.95324432993E-1,((19[&rate=5.339469191424543E-4]:5.064030020795E-1,15[&rate=5.339469191424543E-4]:4.762660157781E-1)[&rate=5.339469191424543E-4]:2.074574753877E-2,22[&rate=5.339469191424543E-4]:5.4632683181E-1)[&rate=5.339469191424543E-4]:4.351814912825E-2)[&rate=5.339469191424543E-4]:8.701129646655E-1,((((59[&rate=5.339469191424543E-4]:4.67847609639E-1,60[&rate=5.339469191424543E-4]:4.73327061694E-1)[&rate=5.339469191424543E-4]:3.092601180699E-3,56[&rate=5.339469191424543E-4]:4.736799368471E-1)[&rate=5.339469191424543E-4]:1.323360721642E-1,57[&rate=5.339469191424543E-4]:6.087557350389E-1)[&rate=5.339469191424543E-4]:9.337236337823E-1,((((((17[&rate=5.339469191424543E-4]:4.787060477704E-1,11[&rate=5.339469191424543E-4]:4.403498833867E-1)[&rate=5.339469191424543E-4]:1.042983307257E-1,51[&rate=5.339469191424543E-4]:4.624564332906E-1)[&rate=5.339469191424543E-4]:1.211726999162E-1,((44[&rate=5.339469191424543E-4]:2.528847020306E-1,43[&rate=5.339469191424543E-4]:2.556244280579E-1)[&rate=5.339469191424543E-4]:2.610314902682E-1,((50[&rate=5.339469191424543E-4]:3.920635393697E-1,48[&rate=5.339469191424543E-4]:4.742553201915E-1)[&rate=5.339469191424543E-4]:3.87582963377E-2,45[&rate=5.339469191424543E-4]:5.102738905019E-1)[&rate=5.339469191424543E-4]:2.556011001605E-2)[&rate=5.339469191424543E-4]:1.272471874834E-1)[&rate=5.339469191424543E-4]:7.787513160643E-2,((63[&rate=5.339469191424543E-4]:2.261119951487E-1,58[&rate=5.339469191424543E-4]:2.233722691213E-1)[&rate=5.339469191424543E-4]:3.73301654979E-1,(52[&rate=5.339469191424543E-4]:4.025202444137E-1,(40[&rate=5.339469191424543E-4]:3.937683952281E-1,(42[&rate=5.339469191424543E-4]:3.341033501793E-1,(47[&rate=5.339469191424543E-4]:2.794528671405E-1,54[&rate=5.339469191424543E-4]:4.547953328939E-1)[&rate=5.339469191424543E-4]:7.108883920314E-2)[&rate=5.339469191424543E-4]:5.966504504876E-2)[&rate=5.339469191424543E-4]:6.902582178843E-2)[&rate=5.339469191424543E-4]:1.585372413302E-1)[&rate=5.339469191424543E-4]:1.004467790693E-1)[&rate=5.339469191424543E-4]:3.417264154011E-1,((49[&rate=5.339469191424543E-4]:5.956427414272E-1,(53[&rate=5.339469191424543E-4]:5.807039279871E-1,(8[&rate=5.339469191424543E-4]:4.753704634488E-1,((4[&rate=5.339469191424543E-4]:2.818224581276E-1,27[&rate=5.339469191424543E-4]:4.544251978536E-1)[&rate=5.339469191424543E-4]:9.034025716921E-2,12[&rate=5.339469191424543E-4]:4.29696961872E-1)[&rate=5.339469191424543E-4]:5.389267965891E-2)[&rate=5.339469191424543E-4]:9.437456042859E-2)[&rate=5.339469191424543E-4]:1.767853946766E-2)[&rate=5.339469191424543E-4]:3.674814964199E-2,(46[&rate=5.339469191424543E-4]:4.5385497515E-1,41[&rate=5.339469191424543E-4]:4.319371669309E-1)[&rate=5.339469191424543E-4]:1.730564638645E-1)[&rate=5.339469191424543E-4]:4.53031569967E-1)[&rate=5.339469191424543E-4]:2.68172512878E-1,(39[&rate=5.339469191424543E-4]:2.114517344642E-2,(1[&rate=5.339469191424543E-4]:3.364322798158E-1,((18[&rate=5.339469191424543E-4]:3.447358538085E-1,23[&rate=5.339469191424543E-4]:3.639139360002E-1)[&rate=5.339469191424543E-4]:2.379533445802E-1,((55[&rate=5.339469191424543E-4]:2.632969405843E-1,10[&rate=5.339469191424543E-4]:2.82475022776E-1)[&rate=5.339469191424543E-4]:1.691476602546E-1,21[&rate=5.339469191424543E-4]:5.365541898798E-1)[&rate=5.339469191424543E-4]:5.435418659087E-2)[&rate=5.339469191424543E-4]:5.153869170437E-1)[&rate=5.339469191424543E-4]:6.553481143872E-2)[&rate=5.339469191424543E-4]:2.584771977282E-1)[&rate=5.339469191424543E-4]:1.628165518083E-2)[&rate=5.339469191424543E-4]:2.410083632018E-3)[&rate=5.339469191424543E-4]:4.641704856782E-2)[&rate=5.339469191424543E-4]:4.451804590283E-1)[&rate=5.339469191424543E-4]:8.164084287411E-1,((37[&rate=5.339469191424543E-4]:5.182497356719E-1,31[&rate=5.339469191424543E-4]:5.182497356719E-1)[&rate=5.339469191424543E-4]:6.392539090132E-2,32[&rate=5.339469191424543E-4]:6.668745801253E-1)[&rate=5.339469191424543E-4]:1.001461174457E-1)[&rate=5.339469191424543E-4]:4.516228337182E-2)[&rate=5.339469191424543E-4]:5.882801180047E-2);
tree STATE_17978000 [&joint=-18018.355575178924,lnP=-18018.355575178924] = [&R] (35[&rate=5.844034455450817E-4]:8.661109187822E-1,((((37[&rate=5.844034455450817E-4]:3.480181967178E-1,31[&rate=5.844034455450817E-4]:3.480181967178E-1)[&rate=5.844034455450817E-4]:1.981760887752E-1,32[&rate=5.844034455450817E-4]:6.30893739045E-1)[&rate=5.844034455450817E-4]:7.123635979175E-2,(33[&rate=5.844034455450817E-4]:6.325352710675E-1,36[&rate=5.844034455450817E-4]:6.680543967504E-1)[&rate=5.844034455450817E-4]:4.500466383489E-2)[&rate=5.844034455450817E-4]:6.809615046447E-2,((14[&rate=5.844034455450817E-4]:2.621660398621E0,(61[&rate=5.844034455450817E-4]:6.37253842248E-1,30[&rate=5.844034455450817E-4]:5.170352630131E-1)[&rate=5.844034455450817E-4]:1.91322094905E-2)[&rate=5.844034455450817E-4]:1.368017581012E-2,((62[&rate=5.844034455450817E-4]:5.659096460433E-1,(29[&rate=5.844034455450817E-4]:2.624500836021E-1,34[&rate=5.844034455450817E-4]:1.914118322359E-1)[&rate=5.844034455450817E-4]:2.460825132609E-1)[&rate=5.844034455450817E-4]:3.054874437673E-3,((((20[&rate=5.844034455450817E-4]:4.721897831518E-1,25[&rate=5.844034455450817E-4]:4.886281393162E-1)[&rate=5.844034455450817E-4]:2.390718197137E-1,((24[&rate=5.844034455450817E-4]:5.96787256421E-1,(6[&rate=5.844034455450817E-4]:2.407724779064E-1,7[&rate=5.844034455450817E-4]:2.407724779064E-1)[&rate=5.844034455450817E-4]:2.491654634461E-1)[&rate=5.844034455450817E-4]:7.973234808719E-2,28[&rate=5.844034455450817E-4]:7.203552209466E-1)[&rate=5.844034455450817E-4]:4.570090246696E-2)[&rate=5.844034455450817E-4]:3.227226407594E-1,2[&rate=5.844034455450817E-4]:8.613815038989E-1)[&rate=5.844034455450817E-4]:1.489493949007E0,(38[&rate=5.844034455450817E-4]:6.181705179657E-1,((((3[&rate=5.844034455450817E-4]:3.592510104513E-1,16[&rate=5.844034455450817E-4]:4.743195036019E-1)[&rate=5.844034455450817E-4]:9.670942943529E-2,(9[&rate=5.844034455450817E-4]:2.556521471119E-1,13[&rate=5.844034455450817E-4]:2.940083114953E-1)[&rate=5.844034455450817E-4]:2.688014434596E-1)[&rate=5.844034455450817E-4]:2.390257235129E-2,5[&rate=5.844034455450817E-4]:5.319178067583E-1)[&rate=5.844034455450817E-4]:9.419498629997E-1,((39[&rate=5.844034455450817E-4]:1.385995831323E-1,(1[&rate=5.844034455450817E-4]:3.108517644499E-1,((55[&rate=5.844034455450817E-4]:3.271334169749E-1,10[&rate=5.844034455450817E-4]:3.463114991666E-1)[&rate=5.844034455450817E-4]:2.875699510792E-1,((18[&rate=5.844034455450817E-4]:5.300427069125E-1,23[&rate=5.844034455450817E-4]:5.492207891042E-1)[&rate=5.844034455450817E-4]:7.251752030269E-2,21[&rate=5.844034455450817E-4]:6.107794052973E-1)[&rate=5.844034455450817E-4]:1.080335517978E-1)[&rate=5.844034455450817E-4]:3.619018210534E-1)[&rate=5.844034455450817E-4]:2.085697364905E-1)[&rate=5.844034455450817E-4]:1.63214081848E-1,(((56[&rate=5.844034455450817E-4]:5.94076051037E-1,(59[&rate=5.844034455450817E-4]:5.158297619884E-1,60[&rate=5.844034455450817E-4]:5.213092140434E-1)[&rate=5.844034455450817E-4]:7.550656302116E-2)[&rate=5.844034455450817E-4]:1.18820394702E-1,57[&rate=5.844034455450817E-4]:7.156361717666E-1)[&rate=5.844034455450817E-4]:7.727571976556E-1,((((((17[&rate=5.844034455450817E-4]:3.387425098825E-1,11[&rate=5.844034455450817E-4]:3.003863454988E-1)[&rate=5.844034455450817E-4]:1.49953157563E-1,51[&rate=5.844034455450817E-4]:3.6814772224E-1)[&rate=5.844034455450817E-4]:1.667092867899E-1,((44[&rate=5.844034455450817E-4]:4.233945032894E-1,43[&rate=5.844034455450817E-4]:4.261342293168E-1)[&rate=5.844034455450817E-4]:5.102910096658E-2,((50[&rate=5.844034455450817E-4]:1.871507356063E-1,48[&rate=5.844034455450817E-4]:2.693425164282E-1)[&rate=5.844034455450817E-4]:2.079806669874E-1,45[&rate=5.844034455450817E-4]:4.745834573883E-1)[&rate=5.844034455450817E-4]:2.175795508683E-2)[&rate=5.844034455450817E-4]:1.179676513494E-1)[&rate=5.844034455450817E-4]:2.582782338951E-1,((52[&rate=5.844034455450817E-4]:5.404651147157E-1,(((40[&rate=5.844034455450817E-4]:1.273031327089E-1,47[&rate=5.844034455450817E-4]:1.437414888733E-1)[&rate=5.844034455450817E-4]:2.855728946608E-1,42[&rate=5.844034455450817E-4]:4.128760273697E-1)[&rate=5.844034455450817E-4]:1.22441289356E-1,54[&rate=5.844034455450817E-4]:7.270981386434E-1)[&rate=5.844034455450817E-4]:6.542177059285E-2)[&rate=5.844034455450817E-4]:4.549503223375E-2,(63[&rate=5.844034455450817E-4]:3.321699895192E-1,58[&rate=5.844034455450817E-4]:3.294302634918E-1)[&rate=5.844034455450817E-4]:2.92146321814E-1)[&rate=5.844034455450817E-4]:2.071750959755E-1)[&rate=5.844034455450817E-4]:6.823267090135E-2,(53[&rate=5.844034455450817E-4]:7.812504782402E-1,((46[&rate=5.844034455450817E-4]:4.399601729805E-1,41[&rate=5.844034455450817E-4]:4.180423647614E-1)[&rate=5.844034455450817E-4]:1.97324959257E-1,((((4[&rate=5.844034455450817E-4]:3.330201575629E-2,27[&rate=5.844034455450817E-4]:2.059047554823E-1)[&rate=5.844034455450817E-4]:3.156398958366E-1,12[&rate=5.844034455450817E-4]:4.064761581681E-1)[&rate=5.844034455450817E-4]:1.958493895568E-1,8[&rate=5.844034455450817E-4]:5.941063696428E-1)[&rate=5.844034455450817E-4]:2.980017880853E-2,49[&rate=5.844034455450817E-4]:6.321257265334E-1)[&rate=5.844034455450817E-4]:1.063885775878E-2)[&rate=5.844034455450817E-4]:1.357461679204E-1)[&rate=5.844034455450817E-4]:1.650489424356E-1)[&rate=5.844034455450817E-4]:2.611927760127E-1,((22[&rate=5.844034455450817E-4]:6.88272772475E-1,26[&rate=5.844034455450817E-4]:6.937522245297E-1)[&rate=5.844034455450817E-4]:1.117342203077E-2,(19[&rate=5.844034455450817E-4]:3.73443429493E-1,15[&rate=5.844034455450817E-4]:3.433064431916E-1)[&rate=5.844034455450817E-4]:3.06824682821E-1)[&rate=5.844034455450817E-4]:5.929775090319E-1)[&rate=5.844034455450817E-4]:1.11038159035E-1)[&rate=5.844034455450817E-4]:5.999563802394E-2)[&rate=5.844034455450817E-4]:1.227389362847E-1)[&rate=5.844034455450817E-4]:1.990973687557E-1)[&rate=5.844034455450817E-4]:7.491432911043E-1)[&rate=5.844034455450817E-4]:1.174378212243E-1)[&rate=5.844034455450817E-4]:3.826017701312E-2)[&rate=5.844034455450817E-4]:8.103433869246E-2)[&rate=5.844034455450817E-4]:1.068136312298E-1);
tree STATE_17980000 [&joint=-18003.864555184897,lnP=-18003.864555184897] = [&R] ((((35[&rate=6.014665151528136E-4]:6.990132230285E-1,(38[&rate=6.014665151528136E-4]:7.567508275395E-1,(((3[&rate=6.014665151528136E-4]:3.524227759901E-1,16[&rate=6.014665151528136E-4]:4.674912691407E-1)[&rate=6.014665151528136E-4]:1.812983629632E-1,((9[&rate=6.014665151528136E-4]:3.864095853149E-1,13[&rate=6.014665151528136E-4]:4.247657496984E-1)[&rate=6.014665151528136E-4]:1.677484713809E-1,5[&rate=6.014665151528136E-4]:5.377197005314E-1)[&rate=6.014665151528136E-4]:4.80562329424E-2)[&rate=6.014665151528136E-4]:8.507850624493E-1,((39[&rate=6.014665151528136E-4]:6.052456694148E-3,(1[&rate=6.014665151528136E-4]:2.054107078817E-1,(((18[&rate=6.014665151528136E-4]:5.243472932842E-1,23[&rate=6.014665151528136E-4]:5.435253754759E-1)[&rate=6.014665151528136E-4]:1.892108362365E-1,(55[&rate=6.014665151528136E-4]:4.778821019859E-1,10[&rate=6.014665151528136E-4]:4.970601841776E-1)[&rate=6.014665151528136E-4]:1.39785616576E-1)[&rate=6.014665151528136E-4]:3.031882176485E-3,21[&rate=6.014665151528136E-4]:7.248091897793E-1)[&rate=6.014665151528136E-4]:2.50464531801E-1)[&rate=6.014665151528136E-4]:1.814636666205E-1)[&rate=6.014665151528136E-4]:1.845092579409E-1,((((22[&rate=6.014665151528136E-4]:5.828711963455E-1,15[&rate=6.014665151528136E-4]:5.335561278524E-1)[&rate=6.014665151528136E-4]:3.164750860668E-2,(19[&rate=6.014665151528136E-4]:5.06682662212E-1,26[&rate=6.014665151528136E-4]:5.313401964585E-1)[&rate=6.014665151528136E-4]:8.865796054841E-2)[&rate=6.014665151528136E-4]:3.616262648672E-1,((56[&rate=6.014665151528136E-4]:4.439268191213E-1,(60[&rate=6.014665151528136E-4]:3.380885551555E-1,59[&rate=6.014665151528136E-4]:3.326091031006E-1)[&rate=6.014665151528136E-4]:1.085779899933E-1)[&rate=6.014665151528136E-4]:2.314410809305E-1,57[&rate=6.014665151528136E-4]:6.781076260794E-1)[&rate=6.014665151528136E-4]:3.829688505894E-1)[&rate=6.014665151528136E-4]:2.318575885495E-1,(((((17[&rate=6.014665151528136E-4]:4.686668527827E-1,11[&rate=6.014665151528136E-4]:4.30310688399E-1)[&rate=6.014665151528136E-4]:1.900294346634E-1,51[&rate=6.014665151528136E-4]:5.381483422405E-1)[&rate=6.014665151528136E-4]:1.672701964865E-1,((44[&rate=6.014665151528136E-4]:7.504287361093E-2,43[&rate=6.014665151528136E-4]:7.778259963829E-2)[&rate=6.014665151528136E-4]:5.196567715974E-1,((50[&rate=6.014665151528136E-4]:2.635492238925E-1,48[&rate=6.014665151528136E-4]:3.457410047144E-1)[&rate=6.014665151528136E-4]:1.044504643813E-1,45[&rate=6.014665151528136E-4]:4.474517430684E-1)[&rate=6.014665151528136E-4]:1.691657103591E-1)[&rate=6.014665151528136E-4]:1.682531400941E-1)[&rate=6.014665151528136E-4]:7.900635556015E-2,((52[&rate=6.014665151528136E-4]:5.502684574392E-1,((47[&rate=6.014665151528136E-4]:3.662582008111E-1,42[&rate=6.014665151528136E-4]:3.498198446468E-1)[&rate=6.014665151528136E-4]:6.700832389588E-2,(40[&rate=6.014665151528136E-4]:3.562791619625E-1,54[&rate=6.014665151528136E-4]:5.480599838802E-1)[&rate=6.014665151528136E-4]:6.054900658015E-2)[&rate=6.014665151528136E-4]:1.937142614993E-1)[&rate=6.014665151528136E-4]:9.599705092216E-2,(63[&rate=6.014665151528136E-4]:3.512860174133E-1,58[&rate=6.014665151528136E-4]:3.48546291386E-1)[&rate=6.014665151528136E-4]:3.333356553317E-1)[&rate=6.014665151528136E-4]:1.381593859258E-1)[&rate=6.014665151528136E-4]:2.462465714493E-2,((46[&rate=6.014665151528136E-4]:3.045387101996E-1,41[&rate=6.014665151528136E-4]:2.826209019805E-1)[&rate=6.014665151528136E-4]:4.15058682038E-1,(49[&rate=6.014665151528136E-4]:6.237631448252E-1,(((4[&rate=6.014665151528136E-4]:2.856252728407E-1,27[&rate=6.014665151528136E-4]:4.582280125667E-1)[&rate=6.014665151528136E-4]:1.415203081352E-1,12[&rate=6.014665151528136E-4]:4.846798275511E-1)[&rate=6.014665151528136E-4]:8.406624880281E-2,(8[&rate=6.014665151528136E-4]:4.712939172216E-1,53[&rate=6.014665151528136E-4]:4.822528213313E-1)[&rate=6.014665151528136E-4]:8.92329810502E-2)[&rate=6.014665151528136E-4]:5.501706847127E-2)[&rate=6.014665151528136E-4]:1.013136994671E-1)[&rate=6.014665151528136E-4]:1.661644879617E-1)[&rate=6.014665151528136E-4]:2.29089993238E-1)[&rate=6.014665151528136E-4]:1.442029918827E-1)[&rate=6.014665151528136E-4]:1.96684212795E-1)[&rate=6.014665151528136E-4]:3.749843521644E-1)[&rate=6.014665151528136E-4]:7.870112539364E-1)[&rate=6.014665151528136E-4]:2.765607807274E-2,(30[&rate=6.014665151528136E-4]:5.273522234693E-1,(14[&rate=6.014665151528136E-4]:2.611815883269E0,(61[&rate=6.014665151528136E-4]:6.374647087112E-1,((((28[&rate=6.014665151528136E-4]:8.099885169594E-1,(20[&rate=6.014665151528136E-4]:4.3298833887E-1,25[&rate=6.014665151528136E-4]:4.494266950344E-1)[&rate=6.014665151528136E-4]:3.222056575414E-1)[&rate=6.014665151528136E-4]:2.835673843644E-2,(24[&rate=6.014665151528136E-4]:5.553108580269E-1,(6[&rate=6.014665151528136E-4]:1.573456021394E-1,7[&rate=6.014665151528136E-4]:1.573456021394E-1)[&rate=6.014665151528136E-4]:2.91115940819E-1)[&rate=6.014665151528136E-4]:2.391987809305E-1)[&rate=6.014665151528136E-4]:2.593681053836E-1,2[&rate=6.014665151528136E-4]:8.703161005054E-1)[&rate=6.014665151528136E-4]:1.554748565764E0,(62[&rate=6.014665151528136E-4]:4.944660370195E-1,(34[&rate=6.014665151528136E-4]:1.897232506904E-1,29[&rate=6.014665151528136E-4]:2.607615020566E-1)[&rate=6.014665151528136E-4]:1.763274857826E-1)[&rate=6.014665151528136E-4]:3.124987560057E-2)[&rate=6.014665151528136E-4]:4.890726603649E-2)[&rate=6.014665151528136E-4]:9.07682767526E-3)[&rate=6.014665151528136E-4]:1.029266317815E-3)[&rate=6.014665151528136E-4]:7.090177708561E-2)[&rate=6.014665151528136E-4]:6.898259794301E-3,(33[&rate=6.014665151528136E-4]:6.660444358988E-1,36[&rate=6.014665151528136E-4]:7.015635615816E-1)[&rate=6.014665151528136E-4]:5.386192281111E-2)[&rate=6.014665151528136E-4]:7.338209203233E-2,((37[&rate=6.014665151528136E-4]:5.308225714842E-1,31[&rate=6.014665151528136E-4]:5.308225714842E-1)[&rate=6.014665151528136E-4]:3.714038067722E-2,32[&rate=6.014665151528136E-4]:6.526624057135E-1)[&rate=6.014665151528136E-4]:1.652162089631E-1);
tree STATE_17982000 [&joint=-18024.139676577983,lnP=-18024.139676577983] = [&R] ((((((34[&rate=5.812306545483902E-4]:4.416432489637E-1,(62[&rate=5.812306545483902E-4]:5.216174769597E-1,29[&rate=5.812306545483902E-4]:4.642404277794E-1)[&rate=5.812306545483902E-4]:4.844107255053E-2)[&rate=5.812306545483902E-4]:5.130505305604E-2,30[&rate=5.812306545483902E-4]:5.63986553386E-1)[&rate=5.812306545483902E-4]:2.41620284546E-2,(((24[&rate=5.812306545483902E-4]:1.052730146381E0,(((6[&rate=5.812306545483902E-4]:1.912103784689E-1,7[&rate=5.812306545483902E-4]:1.912103784689E-1)[&rate=5.812306545483902E-4]:5.105976158522E-1,(28[&rate=5.812306545483902E-4]:6.59139965798E-1,2[&rate=5.812306545483902E-4]:4.31742705524E-1)[&rate=5.812306545483902E-4]:1.9335296003E-1)[&rate=5.812306545483902E-4]:1.409698541325E-1,(20[&rate=5.812306545483902E-4]:4.521657755365E-1,25[&rate=5.812306545483902E-4]:4.686041317008E-1)[&rate=5.812306545483902E-4]:4.865024838761E-1)[&rate=5.812306545483902E-4]:1.031029828583E-1)[&rate=5.812306545483902E-4]:1.600155983073E0,61[&rate=5.812306545483902E-4]:6.328172620237E-1)[&rate=5.812306545483902E-4]:2.675622710253E-2,14[&rate=5.812306545483902E-4]:2.624847836009E0)[&rate=5.812306545483902E-4]:4.879367194926E-2)[&rate=5.812306545483902E-4]:1.452925562532E-2,35[&rate=5.812306545483902E-4]:7.310931380122E-1)[&rate=5.812306545483902E-4]:7.179962936866E-3,((33[&rate=5.812306545483902E-4]:6.420603800768E-1,36[&rate=5.812306545483902E-4]:6.775795057596E-1)[&rate=5.812306545483902E-4]:6.311291228972E-2,(38[&rate=5.812306545483902E-4]:1.152965796876E0,(((9[&rate=5.812306545483902E-4]:4.167482294162E-1,13[&rate=5.812306545483902E-4]:4.551043937997E-1)[&rate=5.812306545483902E-4]:4.545210923466E-1,(5[&rate=5.812306545483902E-4]:7.18206165461E-1,(3[&rate=5.812306545483902E-4]:6.154334147877E-1,16[&rate=5.812306545483902E-4]:7.305019079383E-1)[&rate=5.812306545483902E-4]:5.071795615279E-2)[&rate=5.812306545483902E-4]:1.366248001375E-1)[&rate=5.812306545483902E-4]:5.912066922579E-1,(((((18[&rate=5.812306545483902E-4]:4.223072195583E-1,23[&rate=5.812306545483902E-4]:4.4148530175E-1)[&rate=5.812306545483902E-4]:1.428370270605E-1,21[&rate=5.812306545483902E-4]:5.733634247009E-1)[&rate=5.812306545483902E-4]:3.509372377014E-1,(55[&rate=5.812306545483902E-4]:5.10062021941E-1,10[&rate=5.812306545483902E-4]:5.292401041327E-1)[&rate=5.812306545483902E-4]:3.101290514203E-1)[&rate=5.812306545483902E-4]:3.917949049269E-1,(39[&rate=5.812306545483902E-4]:1.546116112495E-1,1[&rate=5.812306545483902E-4]:5.354335290577E-1)[&rate=5.812306545483902E-4]:1.079902457294E-2)[&rate=5.812306545483902E-4]:3.760195974983E-2,((((51[&rate=5.812306545483902E-4]:7.13631634978E-1,(((44[&rate=5.812306545483902E-4]:3.427578302664E-1,43[&rate=5.812306545483902E-4]:3.454975562937E-1)[&rate=5.812306545483902E-4]:3.187797873091E-1,(45[&rate=5.812306545483902E-4]:4.109267091488E-1,(50[&rate=5.812306545483902E-4]:9.225144298613E-2,48[&rate=5.812306545483902E-4]:1.74443223808E-1)[&rate=5.812306545483902E-4]:2.392232113682E-1)[&rate=5.812306545483902E-4]:2.725287166458E-1)[&rate=5.812306545483902E-4]:8.851523375426E-2,(17[&rate=5.812306545483902E-4]:3.880968506055E-1,11[&rate=5.812306545483902E-4]:3.497406862218E-1)[&rate=5.812306545483902E-4]:4.249696993544E-1)[&rate=5.812306545483902E-4]:2.111303022362E-2)[&rate=5.812306545483902E-4]:1.076827920671E-1,(((40[&rate=5.812306545483902E-4]:3.373022137329E-1,((47[&rate=5.812306545483902E-4]:6.556462731324E-2,54[&rate=5.812306545483902E-4]:2.409070930666E-1)[&rate=5.812306545483902E-4]:2.793461495798E-1,42[&rate=5.812306545483902E-4]:3.284724207286E-1)[&rate=5.812306545483902E-4]:8.829793004265E-3)[&rate=5.812306545483902E-4]:1.664753398484E-1,(63[&rate=5.812306545483902E-4]:1.178071555856E-1,58[&rate=5.812306545483902E-4]:1.150674295582E-1)[&rate=5.812306545483902E-4]:3.640525897767E-1)[&rate=5.812306545483902E-4]:3.197467682025E-1,52[&rate=5.812306545483902E-4]:7.632503491811E-1)[&rate=5.812306545483902E-4]:5.806407786398E-2)[&rate=5.812306545483902E-4]:4.544934152293E-2,(((46[&rate=5.812306545483902E-4]:4.53359114889E-1,(49[&rate=5.812306545483902E-4]:3.943822392773E-1,41[&rate=5.812306545483902E-4]:3.669849790035E-1)[&rate=5.812306545483902E-4]:6.445632766637E-2)[&rate=5.812306545483902E-4]:5.76781596321E-2,53[&rate=5.812306545483902E-4]:5.192564526034E-1)[&rate=5.812306545483902E-4]:1.123670674425E-1,(8[&rate=5.812306545483902E-4]:3.432370931784E-1,((4[&rate=5.812306545483902E-4]:5.95390984459E-2,27[&rate=5.812306545483902E-4]:2.321418381719E-1)[&rate=5.812306545483902E-4]:4.712728941999E-2,12[&rate=5.812306545483902E-4]:1.642006344411E-1)[&rate=5.812306545483902E-4]:1.872556368194E-1)[&rate=5.812306545483902E-4]:2.774275227578E-1)[&rate=5.812306545483902E-4]:3.200717553715E-1)[&rate=5.812306545483902E-4]:1.653818520209E-1,(((15[&rate=5.812306545483902E-4]:6.042273549526E-1,22[&rate=5.812306545483902E-4]:6.535424234457E-1)[&rate=5.812306545483902E-4]:9.588043496787E-2,(19[&rate=5.812306545483902E-4]:6.271727228502E-1,26[&rate=5.812306545483902E-4]:6.518302570966E-1)[&rate=5.812306545483902E-4]:1.030720533717E-1)[&rate=5.812306545483902E-4]:3.325579678131E-1,((59[&rate=5.812306545483902E-4]:4.186700339493E-1,(56[&rate=5.812306545483902E-4]:8.062701795833E-2,60[&rate=5.812306545483902E-4]:8.336674398592E-2)[&rate=5.812306545483902E-4]:3.407827420183E-1)[&rate=5.812306545483902E-4]:9.705614832855E-2,57[&rate=5.812306545483902E-4]:5.212056343328E-1)[&rate=5.812306545483902E-4]:6.457066987434E-1)[&rate=5.812306545483902E-4]:1.200278080609E-1)[&rate=5.812306545483902E-4]:1.626477969011E-1)[&rate=5.812306545483902E-4]:1.937099937909E-1)[&rate=5.812306545483902E-4]:7.61722659568E-1)[&rate=5.812306545483902E-4]:4.106175561233E-1)[&rate=5.812306545483902E-4]:1.943860639692E-2)[&rate=5.812306545483902E-4]:7.894589750154E-2,((31[&rate=5.812306545483902E-4]:4.162475575052E-1,37[&rate=5.812306545483902E-4]:4.162475575052E-1)[&rate=5.812306545483902E-4]:2.48282528536E-1,32[&rate=5.812306545483902E-4]:7.492295395933E-1)[&rate=5.812306545483902E-4]:7.891842060603E-2);
tree STATE_17984000 [&joint=-18030.967290447203,lnP=-18030.967290447203] = [&R] ((((33[&rate=6.661188336420867E-4]:5.672225381766E-1,36[&rate=6.661188336420867E-4]:6.027416638595E-1)[&rate=6.661188336420867E-4]:5.724521210055E-2,(35[&rate=6.661188336420867E-4]:3.843052960752E-1,(38[&rate=6.661188336420867E-4]:6.725289241698E-1,(((9[&rate=6.661188336420867E-4]:6.553672478885E-1,13[&rate=6.661188336420867E-4]:6.937234122719E-1)[&rate=6.661188336420867E-4]:2.406715965655E-1,((3[&rate=6.661188336420867E-4]:4.97149685505E-1,16[&rate=6.661188336420867E-4]:6.122181786556E-1)[&rate=6.661188336420867E-4]:3.093943975987E-1,5[&rate=6.661188336420867E-4]:8.585988776242E-1)[&rate=6.661188336420867E-4]:2.100161066541E-2)[&rate=6.661188336420867E-4]:4.42777686737E-1,(((((22[&rate=6.661188336420867E-4]:9.607760198839E-1,15[&rate=6.661188336420867E-4]:9.114609513908E-1)[&rate=6.661188336420867E-4]:6.142723973697E-2,(19[&rate=6.661188336420867E-4]:9.360326796409E-1,26[&rate=6.661188336420867E-4]:9.606902138873E-1)[&rate=6.661188336420867E-4]:6.699249778827E-2)[&rate=6.661188336420867E-4]:1.723776962537E-1,(((((((45[&rate=6.661188336420867E-4]:4.15553649351E-1,43[&rate=6.661188336420867E-4]:3.963755671593E-1)[&rate=6.661188336420867E-4]:1.166033906092E-1,(50[&rate=6.661188336420867E-4]:3.25083973163E-1,48[&rate=6.661188336420867E-4]:4.072757539848E-1)[&rate=6.661188336420867E-4]:1.276210120027E-1)[&rate=6.661188336420867E-4]:1.426762186945E-1,44[&rate=6.661188336420867E-4]:6.529154504356E-1)[&rate=6.661188336420867E-4]:5.018264429896E-2,51[&rate=6.661188336420867E-4]:6.455638481591E-1)[&rate=6.661188336420867E-4]:9.475866595042E-2,(17[&rate=6.661188336420867E-4]:6.979296000589E-1,11[&rate=6.661188336420867E-4]:6.595734356753E-1)[&rate=6.661188336420867E-4]:1.629408592561E-1)[&rate=6.661188336420867E-4]:3.589825359342E-2,(((47[&rate=6.661188336420867E-4]:2.755312539967E-1,(42[&rate=6.661188336420867E-4]:1.794286863216E-1,(54[&rate=6.661188336420867E-4]:3.401094369964E-1,40[&rate=6.661188336420867E-4]:1.483286150787E-1)[&rate=6.661188336420867E-4]:3.110007124289E-2)[&rate=6.661188336420867E-4]:7.966421151077E-2)[&rate=6.661188336420867E-4]:3.760324068378E-1,52[&rate=6.661188336420867E-4]:5.748513320673E-1)[&rate=6.661188336420867E-4]:4.570118823161E-2,(63[&rate=6.661188336420867E-4]:2.875840726807E-1,58[&rate=6.661188336420867E-4]:2.848443466533E-1)[&rate=6.661188336420867E-4]:3.71324612002E-1)[&rate=6.661188336420867E-4]:1.55668247404E-1)[&rate=6.661188336420867E-4]:1.417082291961E-1,((41[&rate=6.661188336420867E-4]:5.263506621341E-1,46[&rate=6.661188336420867E-4]:5.482684703532E-1)[&rate=6.661188336420867E-4]:1.455359744161E-1,(53[&rate=6.661188336420867E-4]:6.798672590317E-1,((49[&rate=6.661188336420867E-4]:5.788967346614E-1,((4[&rate=6.661188336420867E-4]:6.713106512549E-2,27[&rate=6.661188336420867E-4]:2.397338048515E-1)[&rate=6.661188336420867E-4]:1.634025357133E-1,12[&rate=6.661188336420867E-4]:2.880678474139E-1)[&rate=6.661188336420867E-4]:2.908288872474E-1)[&rate=6.661188336420867E-4]:2.582657272523E-2,8[&rate=6.661188336420867E-4]:5.965041293045E-1)[&rate=6.661188336420867E-4]:7.240422561751E-2)[&rate=6.661188336420867E-4]:2.215636381992E-2)[&rate=6.661188336420867E-4]:3.008368808969E-1)[&rate=6.661188336420867E-4]:1.067889452768E-1)[&rate=6.661188336420867E-4]:8.613444250103E-2,(39[&rate=6.661188336420867E-4]:4.078925241082E-2,(1[&rate=6.661188336420867E-4]:3.157672260162E-1,(((18[&rate=6.661188336420867E-4]:2.584274944869E-1,23[&rate=6.661188336420867E-4]:2.776055766786E-1)[&rate=6.661188336420867E-4]:3.527424149475E-1,21[&rate=6.661188336420867E-4]:6.193890875165E-1)[&rate=6.661188336420867E-4]:1.264097322802E-1,(55[&rate=6.661188336420867E-4]:5.324861467501E-1,10[&rate=6.661188336420867E-4]:5.516642289418E-1)[&rate=6.661188336420867E-4]:1.092030840057E-1)[&rate=6.661188336420867E-4]:3.398314199181E-1)[&rate=6.661188336420867E-4]:1.058439442027E-1)[&rate=6.661188336420867E-4]:7.82823103484E-2)[&rate=6.661188336420867E-4]:3.69506038684E-2,((59[&rate=6.661188336420867E-4]:4.768223168559E-1,(56[&rate=6.661188336420867E-4]:3.576221145642E-1,60[&rate=6.661188336420867E-4]:3.603618405918E-1)[&rate=6.661188336420867E-4]:1.21939928319E-1)[&rate=6.661188336420867E-4]:1.302898036297E-1,57[&rate=6.661188336420867E-4]:6.125915725406E-1)[&rate=6.661188336420867E-4]:7.900059365529E-1)[&rate=6.661188336420867E-4]:1.170409399059E-1)[&rate=6.661188336420867E-4]:4.049452696913E-1)[&rate=6.661188336420867E-4]:5.565252303528E-1)[&rate=6.661188336420867E-4]:2.538236563876E-1)[&rate=6.661188336420867E-4]:2.405303329834E-1,((31[&rate=6.661188336420867E-4]:1.625076271867E-1,37[&rate=6.661188336420867E-4]:1.625076271867E-1)[&rate=6.661188336420867E-4]:3.966678357079E-1,32[&rate=6.661188336420867E-4]:6.438749164467E-1)[&rate=6.661188336420867E-4]:2.457133307483E-1)[&rate=6.661188336420867E-4]:2.60631597929E-2,(((14[&rate=6.661188336420867E-4]:2.596114399358E0,(61[&rate=6.661188336420867E-4]:5.755078439624E-1,29[&rate=6.661188336420867E-4]:4.552892647275E-1)[&rate=6.661188336420867E-4]:5.5332208513E-2)[&rate=6.661188336420867E-4]:6.56469563907E-2,(62[&rate=6.661188336420867E-4]:5.73570854193E-1,34[&rate=6.661188336420867E-4]:4.451555536464E-1)[&rate=6.661188336420867E-4]:6.007462461853E-2)[&rate=6.661188336420867E-4]:1.269388478279E-2,(30[&rate=6.661188336420867E-4]:5.631975693781E-1,((2[&rate=6.661188336420867E-4]:6.544468148381E-1,(28[&rate=6.661188336420867E-4]:8.815752692853E-1,((20[&rate=6.661188336420867E-4]:2.9613880983E-1,25[&rate=6.661188336420867E-4]:3.125771659944E-1)[&rate=6.661188336420867E-4]:3.60725023118E-1,(6[&rate=6.661188336420867E-4]:3.176607256766E-1,7[&rate=6.661188336420867E-4]:3.176607256766E-1)[&rate=6.661188336420867E-4]:2.433126963125E-1)[&rate=6.661188336420867E-4]:1.699169157892E-1)[&rate=6.661188336420867E-4]:2.688058268872E-4)[&rate=6.661188336420867E-4]:3.830679667047E-1,24[&rate=6.661188336420867E-4]:1.221076425378E0)[&rate=6.661188336420867E-4]:1.482408590665E0)[&rate=6.661188336420867E-4]:2.576474503584E-2)[&rate=6.661188336420867E-4]:1.873448302788E-1);
tree STATE_17986000 [&joint=-18028.085657166088,lnP=-18028.085657166088] = [&R] (((((((6[&rate=5.916433999398869E-4]:2.612250181557E-1,7[&rate=5.916433999398869E-4]:2.612250181557E-1)[&rate=5.916433999398869E-4]:3.782833045393E-1,(28[&rate=5.916433999398869E-4]:7.698268218908E-1,2[&rate=5.916433999398869E-4]:5.424295616167E-1)[&rate=5.916433999398869E-4]:2.036643231121E-2)[&rate=5.916433999398869E-4]:5.43177251154E-2,(20[&rate=5.916433999398869E-4]:3.543192113119E-1,25[&rate=5.916433999398869E-4]:3.707575674762E-1)[&rate=5.916433999398869E-4]:4.353972474575E-1)[&rate=5.916433999398869E-4]:1.565173297367E-1,24[&rate=5.916433999398869E-4]:9.571926926157E-1)[&rate=5.916433999398869E-4]:1.648774645604E0,(29[&rate=5.916433999398869E-4]:4.643422313208E-1,61[&rate=5.916433999398869E-4]:5.845608105557E-1)[&rate=5.916433999398869E-4]:1.337660233804E-3)[&rate=5.916433999398869E-4]:5.376141413207E-2,(30[&rate=5.916433999398869E-4]:4.212547470532E-1,14[&rate=5.916433999398869E-4]:2.50674767317E0)[&rate=5.916433999398869E-4]:9.81865586334E-2)[&rate=5.916433999398869E-4]:1.423533804087E-1,(((35[&rate=5.916433999398869E-4]:4.862105671E-1,(38[&rate=5.916433999398869E-4]:9.294611666598E-1,((5[&rate=5.916433999398869E-4]:9.067440999644E-1,((3[&rate=5.916433999398869E-4]:2.621539949918E-1,16[&rate=5.916433999398869E-4]:3.772224881424E-1)[&rate=5.916433999398869E-4]:3.334519009566E-1,(9[&rate=5.916433999398869E-4]:4.464062587024E-1,13[&rate=5.916433999398869E-4]:4.847624230859E-1)[&rate=5.916433999398869E-4]:2.176927879308E-1)[&rate=5.916433999398869E-4]:2.590834094956E-1)[&rate=5.916433999398869E-4]:5.625453272877E-1,((((((18[&rate=5.916433999398869E-4]:3.646776595271E-1,23[&rate=5.916433999398869E-4]:3.838557417188E-1)[&rate=5.916433999398869E-4]:5.054853560385E-1,21[&rate=5.916433999398869E-4]:8.783821936477E-1)[&rate=5.916433999398869E-4]:6.841094717329E-3,(55[&rate=5.916433999398869E-4]:5.683701903099E-1,10[&rate=5.916433999398869E-4]:5.875482725017E-1)[&rate=5.916433999398869E-4]:2.127435090141E-1)[&rate=5.916433999398869E-4]:2.985928776947E-1,39[&rate=5.916433999398869E-4]:3.313123455304E-2)[&rate=5.916433999398869E-4]:4.387284481281E-2,1[&rate=5.916433999398869E-4]:4.57825997174E-1)[&rate=5.916433999398869E-4]:2.129838044643E-1,((((((44[&rate=5.916433999398869E-4]:2.753781992498E-1,43[&rate=5.916433999398869E-4]:2.781179252772E-1)[&rate=5.916433999398869E-4]:1.972214273617E-1,(45[&rate=5.916433999398869E-4]:2.961335329497E-1,(50[&rate=5.916433999398869E-4]:1.865906685805E-1,48[&rate=5.916433999398869E-4]:2.687824494023E-1)[&rate=5.916433999398869E-4]:3.009080957471E-2)[&rate=5.916433999398869E-4]:1.983839018809E-1)[&rate=5.916433999398869E-4]:3.368093278841E-1,((17[&rate=5.916433999398869E-4]:2.83262959101E-1,11[&rate=5.916433999398869E-4]:2.449067947173E-1)[&rate=5.916433999398869E-4]:3.864439949626E-1,51[&rate=5.916433999398869E-4]:5.49159008858E-1)[&rate=5.916433999398869E-4]:2.027156990622E-1)[&rate=5.916433999398869E-4]:1.526364871036E-1,(((40[&rate=5.916433999398869E-4]:3.735429528785E-1,42[&rate=5.916433999398869E-4]:3.735429528785E-1)[&rate=5.916433999398869E-4]:2.138077983619E-1,(47[&rate=5.916433999398869E-4]:1.642113322131E-1,54[&rate=5.916433999398869E-4]:3.395537979665E-1)[&rate=5.916433999398869E-4]:4.395777751916E-1)[&rate=5.916433999398869E-4]:1.202074467018E-1,((63[&rate=5.916433999398869E-4]:1.676846155383E-1,58[&rate=5.916433999398869E-4]:1.649448895109E-1)[&rate=5.916433999398869E-4]:4.485074792071E-1,52[&rate=5.916433999398869E-4]:5.778359303617E-1)[&rate=5.916433999398869E-4]:6.944829497773E-2)[&rate=5.916433999398869E-4]:2.572269696843E-1)[&rate=5.916433999398869E-4]:3.987781597112E-2,(((8[&rate=5.916433999398869E-4]:6.053612472442E-1,49[&rate=5.916433999398869E-4]:6.135804253263E-1)[&rate=5.916433999398869E-4]:8.647027840513E-2,((4[&rate=5.916433999398869E-4]:2.139687455549E-1,27[&rate=5.916433999398869E-4]:3.865714852809E-1)[&rate=5.916433999398869E-4]:2.743200033329E-1,12[&rate=5.916433999398869E-4]:5.45822995463E-1)[&rate=5.916433999398869E-4]:1.542277082684E-1)[&rate=5.916433999398869E-4]:1.507573049417E-2,(41[&rate=5.916433999398869E-4]:5.310275437142E-1,(46[&rate=5.916433999398869E-4]:5.425665885232E-1,53[&rate=5.916433999398869E-4]:5.507857666055E-1)[&rate=5.916433999398869E-4]:1.037876341012E-2)[&rate=5.916433999398869E-4]:1.567016302375E-1)[&rate=5.916433999398869E-4]:3.114543575912E-1)[&rate=5.916433999398869E-4]:1.436902459243E-1,(((15[&rate=5.916433999398869E-4]:8.975036774644E-1,22[&rate=5.916433999398869E-4]:9.468187459575E-1)[&rate=5.916433999398869E-4]:4.217083017117E-2,(19[&rate=5.916433999398869E-4]:6.701945398917E-1,26[&rate=5.916433999398869E-4]:6.948520741381E-1)[&rate=5.916433999398869E-4]:2.996169540453E-1)[&rate=5.916433999398869E-4]:2.513933867367E-1,((59[&rate=5.916433999398869E-4]:6.904810231681E-1,(56[&rate=5.916433999398869E-4]:3.848092429015E-1,60[&rate=5.916433999398869E-4]:3.875489689291E-1)[&rate=5.916433999398869E-4]:3.084115062939E-1)[&rate=5.916433999398869E-4]:9.039124604304E-2,57[&rate=5.916433999398869E-4]:7.863517212661E-1)[&rate=5.916433999398869E-4]:5.389627484487E-1)[&rate=5.916433999398869E-4]:1.755930775249E-2)[&rate=5.916433999398869E-4]:1.936894488287E-1)[&rate=5.916433999398869E-4]:1.299864749288E-1)[&rate=5.916433999398869E-4]:5.149662599558E-1)[&rate=5.916433999398869E-4]:4.014982588877E-1)[&rate=5.916433999398869E-4]:1.701039350886E-1,(33[&rate=5.916433999398869E-4]:4.932512274646E-1,36[&rate=5.916433999398869E-4]:5.287703531475E-1)[&rate=5.916433999398869E-4]:1.494020725384E-1)[&rate=5.916433999398869E-4]:7.17988782566E-2,(((31[&rate=5.916433999398869E-4]:2.208286419395E-1,37[&rate=5.916433999398869E-4]:2.208286419395E-1)[&rate=5.916433999398869E-4]:5.82572038131E-2,32[&rate=5.916433999398869E-4]:3.637852993047E-1)[&rate=5.916433999398869E-4]:2.985270646798E-1,(34[&rate=5.916433999398869E-4]:4.069805531101E-1,62[&rate=5.916433999398869E-4]:5.353958536566E-1)[&rate=5.916433999398869E-4]:4.494929721319E-2)[&rate=5.916433999398869E-4]:7.672997820951E-2)[&rate=5.916433999398869E-4]:6.209660619636E-2);
tree STATE_17988000 [&joint=-18011.371115273174,lnP=-18011.371115273174] = [&R] ((((34[&rate=5.478900203362611E-4]:4.240598673397E-1,((31[&rate=5.478900203362611E-4]:3.395029427843E-1,37[&rate=5.478900203362611E-4]:3.395029427843E-1)[&rate=5.478900203362611E-4]:4.849327694955E-2,32[&rate=5.478900203362611E-4]:4.726956732859E-1)[&rate=5.478900203362611E-4]:1.61746707715E-1)[&rate=5.478900203362611E-4]:2.470411546214E-2,(35[&rate=5.478900203362611E-4]:5.546188591207E-1,(38[&rate=5.478900203362611E-4]:7.861958817359E-1,(((5[&rate=5.478900203362611E-4]:6.137845301107E-1,(3[&rate=5.478900203362611E-4]:4.522970090082E-1,16[&rate=5.478900203362611E-4]:5.673655021588E-1)[&rate=5.478900203362611E-4]:1.09432726582E-1)[&rate=5.478900203362611E-4]:2.81412845423E-1,(9[&rate=5.478900203362611E-4]:4.3103700871E-1,13[&rate=5.478900203362611E-4]:4.693931730935E-1)[&rate=5.478900203362611E-4]:4.805987229881E-1)[&rate=5.478900203362611E-4]:4.405542546603E-1,((((((18[&rate=5.478900203362611E-4]:4.66607396078E-1,23[&rate=5.478900203362611E-4]:4.857854782698E-1)[&rate=5.478900203362611E-4]:1.200070983676E-1,21[&rate=5.478900203362611E-4]:5.948336725277E-1)[&rate=5.478900203362611E-4]:2.986544989675E-1,(55[&rate=5.478900203362611E-4]:6.133137047992E-1,10[&rate=5.478900203362611E-4]:6.324917869909E-1)[&rate=5.478900203362611E-4]:1.760648776551E-1)[&rate=5.478900203362611E-4]:3.702821364121E-1,39[&rate=5.478900203362611E-4]:1.130853764006E-1)[&rate=5.478900203362611E-4]:6.873937856554E-2,1[&rate=5.478900203362611E-4]:5.626466727743E-1)[&rate=5.478900203362611E-4]:1.807666314713E-2,((((59[&rate=5.478900203362611E-4]:6.327649912451E-1,(56[&rate=5.478900203362611E-4]:6.335803803041E-1,60[&rate=5.478900203362611E-4]:6.363201063317E-1)[&rate=5.478900203362611E-4]:1.924336968339E-3)[&rate=5.478900203362611E-4]:2.19362285107E-2,57[&rate=5.478900203362611E-4]:6.601806718108E-1)[&rate=5.478900203362611E-4]:5.154593002533E-1,((((51[&rate=5.478900203362611E-4]:5.493363588652E-1,((17[&rate=5.478900203362611E-4]:4.041353681447E-1,11[&rate=5.478900203362611E-4]:3.657792037611E-1)[&rate=5.478900203362611E-4]:2.652012232085E-1,(44[&rate=5.478900203362611E-4]:5.340199293731E-1,(43[&rate=5.478900203362611E-4]:4.316795664878E-1,(45[&rate=5.478900203362611E-4]:4.317822959325E-1,(50[&rate=5.478900203362611E-4]:1.814521487933E-1,48[&rate=5.478900203362611E-4]:2.636439296151E-1)[&rate=5.478900203362611E-4]:1.708780923447E-1)[&rate=5.478900203362611E-4]:1.907535274703E-2)[&rate=5.478900203362611E-4]:1.050800889127E-1)[&rate=5.478900203362611E-4]:7.230296334996E-2)[&rate=5.478900203362611E-4]:5.477127175105E-4)[&rate=5.478900203362611E-4]:3.563690307774E-2,52[&rate=5.478900203362611E-4]:5.849732619429E-1)[&rate=5.478900203362611E-4]:5.855826917803E-3,(((40[&rate=5.478900203362611E-4]:2.344158636984E-1,47[&rate=5.478900203362611E-4]:2.508542198628E-1)[&rate=5.478900203362611E-4]:2.206972123337E-1,42[&rate=5.478900203362611E-4]:4.551130760321E-1)[&rate=5.478900203362611E-4]:1.883129616698E-2,54[&rate=5.478900203362611E-4]:6.657251941168E-1)[&rate=5.478900203362611E-4]:1.771586892644E-1)[&rate=5.478900203362611E-4]:2.174042690279E-1,(63[&rate=5.478900203362611E-4]:5.105657693209E-1,58[&rate=5.478900203362611E-4]:5.078260432935E-1)[&rate=5.478900203362611E-4]:3.360237529514E-1)[&rate=5.478900203362611E-4]:1.126120936273E-1)[&rate=5.478900203362611E-4]:1.847784737518E-1,(((49[&rate=5.478900203362611E-4]:8.826473937072E-1,((8[&rate=5.478900203362611E-4]:7.757600678681E-1,((4[&rate=5.478900203362611E-4]:2.922005001651E-1,27[&rate=5.478900203362611E-4]:4.648032398911E-1)[&rate=5.478900203362611E-4]:3.168884446494E-1,12[&rate=5.478900203362611E-4]:6.666231913897E-1)[&rate=5.478900203362611E-4]:1.173560545605E-1)[&rate=5.478900203362611E-4]:1.254063204717E-2,53[&rate=5.478900203362611E-4]:7.99259604025E-1)[&rate=5.478900203362611E-4]:8.612751570978E-2)[&rate=5.478900203362611E-4]:8.268392432254E-2,(41[&rate=5.478900203362611E-4]:3.65322784603E-1,46[&rate=5.478900203362611E-4]:3.872405928221E-1)[&rate=5.478900203362611E-4]:5.726112731529E-1)[&rate=5.478900203362611E-4]:1.512180826475E-1,(22[&rate=5.478900203362611E-4]:6.83600402133E-1,((26[&rate=5.478900203362611E-4]:6.080814514082E-1,19[&rate=5.478900203362611E-4]:5.834239171617E-1)[&rate=5.478900203362611E-4]:3.237532176874E-2,15[&rate=5.478900203362611E-4]:5.856622526291E-1)[&rate=5.478900203362611E-4]:4.862308101078E-2)[&rate=5.478900203362611E-4]:5.206202314211E-1)[&rate=5.478900203362611E-4]:7.126630541232E-2)[&rate=5.478900203362611E-4]:8.60583147633E-2)[&rate=5.478900203362611E-4]:8.653514358761E-2)[&rate=5.478900203362611E-4]:5.052387720899E-1)[&rate=5.478900203362611E-4]:6.131718358323E-1)[&rate=5.478900203362611E-4]:9.359867559354E-2)[&rate=5.478900203362611E-4]:1.477845375017E-1,(62[&rate=5.478900203362611E-4]:6.188733259693E-1,(((29[&rate=5.478900203362611E-4]:4.417706728782E-1,(14[&rate=5.478900203362611E-4]:2.507849898662E0,30[&rate=5.478900203362611E-4]:4.223569725452E-1)[&rate=5.478900203362611E-4]:1.9413700333E-2)[&rate=5.478900203362611E-4]:1.001883963965E-2,((24[&rate=5.478900203362611E-4]:7.106154883665E-1,(6[&rate=5.478900203362611E-4]:3.415060817219E-1,7[&rate=5.478900203362611E-4]:3.415060817219E-1)[&rate=5.478900203362611E-4]:2.622600915761E-1)[&rate=5.478900203362611E-4]:2.579453232645E-1,(28[&rate=5.478900203362611E-4]:7.791954498566E-1,((20[&rate=5.478900203362611E-4]:5.012252020447E-1,25[&rate=5.478900203362611E-4]:5.176635582091E-1)[&rate=5.478900203362611E-4]:2.04053133631E-1,2[&rate=5.478900203362611E-4]:5.326755959497E-1)[&rate=5.478900203362611E-4]:1.912259363275E-2)[&rate=5.478900203362611E-4]:2.332009782128E-1)[&rate=5.478900203362611E-4]:1.623516147552E0)[&rate=5.478900203362611E-4]:7.004931876206E-2,61[&rate=5.478900203362611E-4]:6.420574105148E-1)[&rate=5.478900203362611E-4]:3.965744550906E-2)[&rate=5.478900203362611E-4]:1.060904948807E-1)[&rate=5.478900203362611E-4]:2.173364905882E-2,(33[&rate=5.478900203362611E-4]:5.697300292991E-1,36[&rate=5.478900203362611E-4]:6.05249154982E-1)[&rate=5.478900203362611E-4]:2.3434448979E-1);
tree STATE_17990000 [&joint=-18020.061011381807,lnP=-18020.061011381807] = [&R] (((((35[&rate=5.88452105063475E-4]:5.630184824256E-1,(38[&rate=5.88452105063475E-4]:1.075844539219E0,((((3[&rate=5.88452105063475E-4]:5.799319522919E-1,16[&rate=5.88452105063475E-4]:6.950004454425E-1)[&rate=5.88452105063475E-4]:1.87676512698E-2,5[&rate=5.88452105063475E-4]:6.507543980822E-1)[&rate=5.88452105063475E-4]:1.406698086542E-1,(9[&rate=5.88452105063475E-4]:5.161513717927E-1,13[&rate=5.88452105063475E-4]:5.545075361761E-1)[&rate=5.88452105063475E-4]:2.91711191108E-1)[&rate=5.88452105063475E-4]:5.428416074282E-1,(((((49[&rate=5.88452105063475E-4]:5.3675532754E-1,8[&rate=5.88452105063475E-4]:5.285361494579E-1)[&rate=5.88452105063475E-4]:3.747945154574E-1,((4[&rate=5.88452105063475E-4]:3.899343976375E-1,27[&rate=5.88452105063475E-4]:5.625371373635E-1)[&rate=5.88452105063475E-4]:4.844778029759E-2,12[&rate=5.88452105063475E-4]:4.959164245103E-1)[&rate=5.88452105063475E-4]:4.156334184871E-1)[&rate=5.88452105063475E-4]:1.09936007548E-1,(46[&rate=5.88452105063475E-4]:6.727558388857E-1,41[&rate=5.88452105063475E-4]:6.508380306666E-1)[&rate=5.88452105063475E-4]:3.432505596051E-1)[&rate=5.88452105063475E-4]:2.084714683877E-2,53[&rate=5.88452105063475E-4]:1.045072723412E0)[&rate=5.88452105063475E-4]:2.603400830559E-1,((((59[&rate=5.88452105063475E-4]:6.451704449226E-1,(60[&rate=5.88452105063475E-4]:5.866540920582E-1,56[&rate=5.88452105063475E-4]:5.839143660306E-1)[&rate=5.88452105063475E-4]:6.399580491935E-2)[&rate=5.88452105063475E-4]:7.850094301298E-2,57[&rate=5.88452105063475E-4]:7.291508399905E-1)[&rate=5.88452105063475E-4]:5.794758082534E-1,(((63[&rate=5.88452105063475E-4]:2.544307442821E-1,58[&rate=5.88452105063475E-4]:2.516910182547E-1)[&rate=5.88452105063475E-4]:5.17241554608E-1,((42[&rate=5.88452105063475E-4]:5.43874031165E-1,((40[&rate=5.88452105063475E-4]:2.90439736602E-1,54[&rate=5.88452105063475E-4]:4.822205585197E-1)[&rate=5.88452105063475E-4]:5.983306786982E-2,47[&rate=5.88452105063475E-4]:3.667111606362E-1)[&rate=5.88452105063475E-4]:1.936012266932E-1)[&rate=5.88452105063475E-4]:5.653192618372E-2,52[&rate=5.88452105063475E-4]:5.401319847459E-1)[&rate=5.88452105063475E-4]:1.931841497605E-1)[&rate=5.88452105063475E-4]:1.912479511675E-1,((44[&rate=5.88452105063475E-4]:5.56564759757E-1,((50[&rate=5.88452105063475E-4]:3.446573461001E-1,48[&rate=5.88452105063475E-4]:4.26849126922E-1)[&rate=5.88452105063475E-4]:7.076960525902E-2,(43[&rate=5.88452105063475E-4]:3.231615851464E-1,45[&rate=5.88452105063475E-4]:3.423396673381E-1)[&rate=5.88452105063475E-4]:1.525393388155E-1)[&rate=5.88452105063475E-4]:8.360356182242E-2)[&rate=5.88452105063475E-4]:3.256559219745E-1,((17[&rate=5.88452105063475E-4]:3.92241994598E-1,11[&rate=5.88452105063475E-4]:3.538858302143E-1)[&rate=5.88452105063475E-4]:2.936094408612E-1,51[&rate=5.88452105063475E-4]:5.653034902536E-1)[&rate=5.88452105063475E-4]:2.593829449024E-1)[&rate=5.88452105063475E-4]:9.987765051779E-2)[&rate=5.88452105063475E-4]:1.29268042022E-1)[&rate=5.88452105063475E-4]:1.102210028011E-1,((((18[&rate=5.88452105063475E-4]:3.857529255292E-1,23[&rate=5.88452105063475E-4]:4.049310077209E-1)[&rate=5.88452105063475E-4]:1.059193318915E-1,21[&rate=5.88452105063475E-4]:4.998914355027E-1)[&rate=5.88452105063475E-4]:1.747135717195E-1,(55[&rate=5.88452105063475E-4]:4.659602532715E-1,10[&rate=5.88452105063475E-4]:4.851383354632E-1)[&rate=5.88452105063475E-4]:1.045351649097E-1)[&rate=5.88452105063475E-4]:6.13987461483E-1,(39[&rate=5.88452105063475E-4]:6.431162882009E-2,((((15[&rate=5.88452105063475E-4]:4.815105139878E-1,19[&rate=5.88452105063475E-4]:5.116475002892E-1)[&rate=5.88452105063475E-4]:1.850584597285E-1,26[&rate=5.88452105063475E-4]:7.213634942642E-1)[&rate=5.88452105063475E-4]:2.510517320345E-1,1[&rate=5.88452105063475E-4]:1.861138564357E-1)[&rate=5.88452105063475E-4]:9.179638850298E-2,22[&rate=5.88452105063475E-4]:1.058732162747E0)[&rate=5.88452105063475E-4]:1.672233016895E-1)[&rate=5.88452105063475E-4]:7.359590837842E-2)[&rate=5.88452105063475E-4]:3.43647713807E-2)[&rate=5.88452105063475E-4]:5.642816912132E-2)[&rate=5.88452105063475E-4]:5.625026797084E-2)[&rate=5.88452105063475E-4]:7.963732456025E-1)[&rate=5.88452105063475E-4]:3.319228016541E-1)[&rate=5.88452105063475E-4]:2.541614272106E-2,34[&rate=5.88452105063475E-4]:3.889810732341E-1)[&rate=5.88452105063475E-4]:6.208981289351E-2,(((30[&rate=5.88452105063475E-4]:4.696708064749E-1,(29[&rate=5.88452105063475E-4]:4.458835140308E-1,61[&rate=5.88452105063475E-4]:5.661020932658E-1)[&rate=5.88452105063475E-4]:2.378729244405E-2)[&rate=5.88452105063475E-4]:7.351869070723E-3,62[&rate=5.88452105063475E-4]:5.343997247259E-1)[&rate=5.88452105063475E-4]:3.464859237238E-2,(((24[&rate=5.88452105063475E-4]:6.85637299272E-1,(6[&rate=5.88452105063475E-4]:1.090460641186E-1,7[&rate=5.88452105063475E-4]:1.090460641186E-1)[&rate=5.88452105063475E-4]:4.697419200848E-1)[&rate=5.88452105063475E-4]:3.015635380314E-1,((2[&rate=5.88452105063475E-4]:3.124671175452E-1,28[&rate=5.88452105063475E-4]:5.398643778192E-1)[&rate=5.88452105063475E-4]:3.572922837149E-1,(20[&rate=5.88452105063475E-4]:3.815623420781E-1,25[&rate=5.88452105063475E-4]:3.980006982425E-1)[&rate=5.88452105063475E-4]:4.607997989079E-1)[&rate=5.88452105063475E-4]:1.338797922077E-1)[&rate=5.88452105063475E-4]:1.643464166636E0,14[&rate=5.88452105063475E-4]:2.575870483392E0)[&rate=5.88452105063475E-4]:2.129371064336E-2)[&rate=5.88452105063475E-4]:1.043786957583E-2)[&rate=5.88452105063475E-4]:1.982554075993E-1,(36[&rate=5.88452105063475E-4]:5.956607267091E-1,33[&rate=5.88452105063475E-4]:5.601416010262E-1)[&rate=5.88452105063475E-4]:2.749770424275E-1)[&rate=5.88452105063475E-4]:6.660559054919E-2,((31[&rate=5.88452105063475E-4]:4.056656656823E-1,37[&rate=5.88452105063475E-4]:4.056656656823E-1)[&rate=5.88452105063475E-4]:9.949892169478E-2,32[&rate=5.88452105063475E-4]:5.898640409291E-1)[&rate=5.88452105063475E-4]:3.364503570082E-1);
tree STATE_17992000 [&joint=-18020.12870166576,lnP=-18020.12870166576] = [&R] ((34[&rate=6.160933843715982E-4]:5.321693801422E-1,((38[&rate=6.160933843715982E-4]:6.286749503207E-1,((((9[&rate=6.160933843715982E-4]:4.941042263482E-1,13[&rate=6.160933843715982E-4]:5.324603907317E-1)[&rate=6.160933843715982E-4]:2.598220671142E-1,5[&rate=6.160933843715982E-4]:7.374879372981E-1)[&rate=6.160933843715982E-4]:1.306496150129E-1,(3[&rate=6.160933843715982E-4]:3.174013326454E-1,16[&rate=6.160933843715982E-4]:4.32469825796E-1)[&rate=6.160933843715982E-4]:4.986814251451E-1)[&rate=6.160933843715982E-4]:6.581689092528E-1,(((((((15[&rate=6.160933843715982E-4]:4.158332539821E-1,19[&rate=6.160933843715982E-4]:4.459702402835E-1)[&rate=6.160933843715982E-4]:1.21340732646E-1,26[&rate=6.160933843715982E-4]:5.919685071759E-1)[&rate=6.160933843715982E-4]:3.217222176946E-1,1[&rate=6.160933843715982E-4]:1.273893550075E-1)[&rate=6.160933843715982E-4]:3.113647741879E-2,22[&rate=6.160933843715982E-4]:9.393477502345E-1)[&rate=6.160933843715982E-4]:1.931101682308E-1,(((23[&rate=6.160933843715982E-4]:3.916770207655E-1,18[&rate=6.160933843715982E-4]:3.724989385738E-1)[&rate=6.160933843715982E-4]:2.520151036481E-1,21[&rate=6.160933843715982E-4]:6.32733220304E-1)[&rate=6.160933843715982E-4]:3.356598726203E-2,(55[&rate=6.160933843715982E-4]:4.680858253365E-1,10[&rate=6.160933843715982E-4]:4.872639075282E-1)[&rate=6.160933843715982E-4]:9.41037931886E-2)[&rate=6.160933843715982E-4]:4.551998067896E-1)[&rate=6.160933843715982E-4]:4.233801846345E-2,39[&rate=6.160933843715982E-4]:1.31521013124E-2)[&rate=6.160933843715982E-4]:2.471707810197E-1,(((((63[&rate=6.160933843715982E-4]:4.084212624804E-1,58[&rate=6.160933843715982E-4]:4.056815364531E-1)[&rate=6.160933843715982E-4]:5.757948625473E-1,(54[&rate=6.160933843715982E-4]:6.600043110305E-1,(47[&rate=6.160933843715982E-4]:4.589572952965E-1,(42[&rate=6.160933843715982E-4]:4.103856773848E-1,40[&rate=6.160933843715982E-4]:4.103856773848E-1)[&rate=6.160933843715982E-4]:3.21332617474E-2)[&rate=6.160933843715982E-4]:2.570454998063E-2)[&rate=6.160933843715982E-4]:5.37910444134E-1)[&rate=6.160933843715982E-4]:3.477676998241E-2,52[&rate=6.160933843715982E-4]:9.806367306264E-1)[&rate=6.160933843715982E-4]:8.818218309914E-2,(((17[&rate=6.160933843715982E-4]:5.040887426403E-1,11[&rate=6.160933843715982E-4]:4.657325782566E-1)[&rate=6.160933843715982E-4]:5.565334808689E-2,51[&rate=6.160933843715982E-4]:4.391941455216E-1)[&rate=6.160933843715982E-4]:5.126237590095E-1,(((50[&rate=6.160933843715982E-4]:3.486751531363E-1,48[&rate=6.160933843715982E-4]:4.308669339581E-1)[&rate=6.160933843715982E-4]:1.280485447897E-1,45[&rate=6.160933843715982E-4]:5.561757527205E-1)[&rate=6.160933843715982E-4]:3.370868799708E-2,(44[&rate=6.160933843715982E-4]:5.042396223418E-1,43[&rate=6.160933843715982E-4]:5.069793483692E-1)[&rate=6.160933843715982E-4]:6.372701015666E-2)[&rate=6.160933843715982E-4]:4.413855186081E-1)[&rate=6.160933843715982E-4]:1.170010091944E-1)[&rate=6.160933843715982E-4]:1.602148426627E-1,(((8[&rate=6.160933843715982E-4]:5.230688192262E-1,((4[&rate=6.160933843715982E-4]:1.787172313334E-1,27[&rate=6.160933843715982E-4]:3.513199710595E-1)[&rate=6.160933843715982E-4]:2.431204629539E-1,12[&rate=6.160933843715982E-4]:4.793719408625E-1)[&rate=6.160933843715982E-4]:5.191605644576E-2)[&rate=6.160933843715982E-4]:4.169370757279E-1,((41[&rate=6.160933843715982E-4]:5.111863146302E-1,(53[&rate=6.160933843715982E-4]:4.885799859507E-1,46[&rate=6.160933843715982E-4]:4.803608078684E-1)[&rate=6.160933843715982E-4]:5.274331498083E-2)[&rate=6.160933843715982E-4]:2.851726740422E-1,49[&rate=6.160933843715982E-4]:8.237562489461E-1)[&rate=6.160933843715982E-4]:1.2446882409E-1)[&rate=6.160933843715982E-4]:3.62423415637E-1,((56[&rate=6.160933843715982E-4]:5.954756146954E-1,(59[&rate=6.160933843715982E-4]:5.275132558923E-1,60[&rate=6.160933843715982E-4]:5.329927079472E-1)[&rate=6.160933843715982E-4]:6.522263277571E-2)[&rate=6.160933843715982E-4]:2.06471292161E-2,57[&rate=6.160933843715982E-4]:6.188624699391E-1)[&rate=6.160933843715982E-4]:8.643887584604E-1)[&rate=6.160933843715982E-4]:5.770485369665E-4)[&rate=6.160933843715982E-4]:2.306994786156E-2)[&rate=6.160933843715982E-4]:2.166685107386E-1)[&rate=6.160933843715982E-4]:1.57163009305E-1)[&rate=6.160933843715982E-4]:9.475166810647E-1,35[&rate=6.160933843715982E-4]:7.31442772938E-1)[&rate=6.160933843715982E-4]:1.801591166668E-4)[&rate=6.160933843715982E-4]:8.121764103319E-4,(((36[&rate=6.160933843715982E-4]:6.076506316618E-1,33[&rate=6.160933843715982E-4]:5.721315059789E-1)[&rate=6.160933843715982E-4]:1.242826040221E-1,((31[&rate=6.160933843715982E-4]:1.554318158717E-1,37[&rate=6.160933843715982E-4]:1.554318158717E-1)[&rate=6.160933843715982E-4]:3.318401853133E-1,32[&rate=6.160933843715982E-4]:5.71971454737E-1)[&rate=6.160933843715982E-4]:1.490328191983E-1)[&rate=6.160933843715982E-4]:1.969518981788E-2,(((14[&rate=6.160933843715982E-4]:2.521975356743E0,62[&rate=6.160933843715982E-4]:4.938594798062E-1)[&rate=6.160933843715982E-4]:4.33082773558E-2,(29[&rate=6.160933843715982E-4]:4.350629785161E-1,30[&rate=6.160933843715982E-4]:4.350629785161E-1)[&rate=6.160933843715982E-4]:4.472772946559E-2)[&rate=6.160933843715982E-4]:1.075556850004E-2,((((28[&rate=6.160933843715982E-4]:5.332825771379E-1,2[&rate=6.160933843715982E-4]:3.058853168638E-1)[&rate=6.160933843715982E-4]:4.783727167844E-2,(20[&rate=6.160933843715982E-4]:4.356396763262E-1,25[&rate=6.160933843715982E-4]:4.520780324906E-1)[&rate=6.160933843715982E-4]:9.068565194208E-2)[&rate=6.160933843715982E-4]:3.205176046725E-1,(24[&rate=6.160933843715982E-4]:6.159821613797E-1,(6[&rate=6.160933843715982E-4]:4.429723021951E-1,7[&rate=6.160933843715982E-4]:4.429723021951E-1)[&rate=6.160933843715982E-4]:6.616054411599E-2)[&rate=6.160933843715982E-4]:2.418196756708E-1)[&rate=6.160933843715982E-4]:1.730068469739E0,61[&rate=6.160933843715982E-4]:5.678014393598E-1)[&rate=6.160933843715982E-4]:4.296341635685E-2)[&rate=6.160933843715982E-4]:1.108089249765E-1)[&rate=6.160933843715982E-4]:2.664606460501E-3);
tree STATE_17994000 [&joint=-18022.375317936232,lnP=-18022.375317936232] = [&R] (((((14[&rate=5.578349681105491E-4]:2.530708612307E0,30[&rate=5.578349681105491E-4]:4.452156861898E-1)[&rate=5.578349681105491E-4]:1.04063952333E-1,(61[&rate=5.578349681105491E-4]:6.263336237854E-1,(62[&rate=5.578349681105491E-4]:5.043169853408E-1,((((24[&rate=5.578349681105491E-4]:9.362006516046E-1,(6[&rate=5.578349681105491E-4]:4.374415571407E-1,7[&rate=5.578349681105491E-4]:4.374415571407E-1)[&rate=5.578349681105491E-4]:3.919097793954E-1)[&rate=5.578349681105491E-4]:2.49847818615E-1,(20[&rate=5.578349681105491E-4]:3.413631528942E-1,25[&rate=5.578349681105491E-4]:3.578015090586E-1)[&rate=5.578349681105491E-4]:8.337264132156E-1)[&rate=5.578349681105491E-4]:2.648070342864E-1,(28[&rate=5.578349681105491E-4]:5.596675706763E-1,2[&rate=5.578349681105491E-4]:3.322703104022E-1)[&rate=5.578349681105491E-4]:9.350235502681E-1)[&rate=5.578349681105491E-4]:1.060460707001E0,29[&rate=5.578349681105491E-4]:3.710287648415E-1)[&rate=5.578349681105491E-4]:7.591117131901E-2)[&rate=5.578349681105491E-4]:5.917510838997E-2)[&rate=5.578349681105491E-4]:4.316459397237E-2)[&rate=5.578349681105491E-4]:4.40776160918E-2,(((35[&rate=5.578349681105491E-4]:5.25004419761E-1,31[&rate=5.578349681105491E-4]:4.512339279576E-1)[&rate=5.578349681105491E-4]:2.382825580643E-2,34[&rate=5.578349681105491E-4]:3.493791236549E-1)[&rate=5.578349681105491E-4]:6.075866354684E-2,(38[&rate=5.578349681105491E-4]:8.527210595856E-1,((((9[&rate=5.578349681105491E-4]:2.049352614683E-1,13[&rate=5.578349681105491E-4]:2.432914258518E-1)[&rate=5.578349681105491E-4]:5.818893244599E-1,5[&rate=5.578349681105491E-4]:7.703862297639E-1)[&rate=5.578349681105491E-4]:6.287290212697E-1,(3[&rate=5.578349681105491E-4]:1.311030210932E0,16[&rate=5.578349681105491E-4]:1.426098704083E0)[&rate=5.578349681105491E-4]:3.603024558086E-2)[&rate=5.578349681105491E-4]:1.336745805862E-1,((((41[&rate=5.578349681105491E-4]:4.154154038905E-1,46[&rate=5.578349681105491E-4]:4.373332121096E-1)[&rate=5.578349681105491E-4]:6.365571980174E-1,((49[&rate=5.578349681105491E-4]:7.800380370304E-1,53[&rate=5.578349681105491E-4]:7.82777763058E-1)[&rate=5.578349681105491E-4]:1.135540030746E-1,(8[&rate=5.578349681105491E-4]:8.63670062904E-1,((4[&rate=5.578349681105491E-4]:3.671559978632E-1,27[&rate=5.578349681105491E-4]:5.397587375893E-1)[&rate=5.578349681105491E-4]:1.611000801382E-1,12[&rate=5.578349681105491E-4]:5.857903245766E-1)[&rate=5.578349681105491E-4]:2.860989164095E-1)[&rate=5.578349681105491E-4]:2.170279911892E-2)[&rate=5.578349681105491E-4]:1.857778220767E-1)[&rate=5.578349681105491E-4]:3.088544637406E-1,(((((47[&rate=5.578349681105491E-4]:2.668823503154E-1,54[&rate=5.578349681105491E-4]:4.422248160688E-1)[&rate=5.578349681105491E-4]:4.920196190082E-2,(42[&rate=5.578349681105491E-4]:1.725323169753E-1,40[&rate=5.578349681105491E-4]:1.725323169753E-1)[&rate=5.578349681105491E-4]:1.271136390766E-1)[&rate=5.578349681105491E-4]:1.879501957373E-1,52[&rate=5.578349681105491E-4]:4.273221791864E-1)[&rate=5.578349681105491E-4]:3.677818153125E-1,(63[&rate=5.578349681105491E-4]:4.600085064267E-1,58[&rate=5.578349681105491E-4]:4.572687803994E-1)[&rate=5.578349681105491E-4]:3.734516524559E-1)[&rate=5.578349681105491E-4]:3.138724410244E-1,((51[&rate=5.578349681105491E-4]:6.975228147316E-1,(44[&rate=5.578349681105491E-4]:5.302982620061E-1,(43[&rate=5.578349681105491E-4]:4.368204129571E-1,(45[&rate=5.578349681105491E-4]:4.336824639397E-1,(50[&rate=5.578349681105491E-4]:2.772028437191E-1,48[&rate=5.578349681105491E-4]:3.59394624541E-1)[&rate=5.578349681105491E-4]:7.702756542605E-2)[&rate=5.578349681105491E-4]:2.231603120921E-2)[&rate=5.578349681105491E-4]:9.621757507633E-2)[&rate=5.578349681105491E-4]:2.247587993009E-1)[&rate=5.578349681105491E-4]:3.321869161222E-2,(17[&rate=5.578349681105491E-4]:5.014356224956E-1,11[&rate=5.578349681105491E-4]:4.630794581119E-1)[&rate=5.578349681105491E-4]:3.498538290538E-1)[&rate=5.578349681105491E-4]:3.782349291794E-1)[&rate=5.578349681105491E-4]:1.970561095771E-1)[&rate=5.578349681105491E-4]:6.689860625349E-2,((((56[&rate=5.578349681105491E-4]:3.024021024906E-1,60[&rate=5.578349681105491E-4]:3.051418285182E-1)[&rate=5.578349681105491E-4]:1.139192175944E-1,59[&rate=5.578349681105491E-4]:4.135815940576E-1)[&rate=5.578349681105491E-4]:6.562334932511E-2,57[&rate=5.578349681105491E-4]:4.846843954376E-1)[&rate=5.578349681105491E-4]:1.109380075565E0,((((((15[&rate=5.578349681105491E-4]:3.637692889801E-1,19[&rate=5.578349681105491E-4]:3.939062752815E-1)[&rate=5.578349681105491E-4]:1.256014815664E-1,26[&rate=5.578349681105491E-4]:5.441652910943E-1)[&rate=5.578349681105491E-4]:2.815412262465E-1,1[&rate=5.578349681105491E-4]:3.940514747789E-2)[&rate=5.578349681105491E-4]:8.213156379217E-2,22[&rate=5.578349681105491E-4]:9.023586290783E-1)[&rate=5.578349681105491E-4]:2.649376035516E-1,39[&rate=5.578349681105491E-4]:5.652397013522E-3)[&rate=5.578349681105491E-4]:5.624143757233E-2,(((23[&rate=5.578349681105491E-4]:4.481928114908E-1,18[&rate=5.578349681105491E-4]:4.29014729299E-1)[&rate=5.578349681105491E-4]:1.463100866583E-1,21[&rate=5.578349681105491E-4]:5.835439940395E-1)[&rate=5.578349681105491E-4]:1.437220676411E-1,(55[&rate=5.578349681105491E-4]:4.055343776913E-1,10[&rate=5.578349681105491E-4]:4.24712459883E-1)[&rate=5.578349681105491E-4]:2.176220949483E-1)[&rate=5.578349681105491E-4]:4.85312704412E-1)[&rate=5.578349681105491E-4]:2.855952939505E-1)[&rate=5.578349681105491E-4]:3.366120089984E-2)[&rate=5.578349681105491E-4]:1.023244336905E-1)[&rate=5.578349681105491E-4]:3.747257485138E-1)[&rate=5.578349681105491E-4]:6.016191379761E-1)[&rate=5.578349681105491E-4]:1.121812160467E-1)[&rate=5.578349681105491E-4]:8.525145451603E-4,(36[&rate=5.578349681105491E-4]:4.947293898967E-1,33[&rate=5.578349681105491E-4]:4.592102642139E-1)[&rate=5.578349681105491E-4]:2.497536033066E-1)[&rate=5.578349681105491E-4]:1.357582021407E-2,(32[&rate=5.578349681105491E-4]:5.699866458212E-1,37[&rate=5.578349681105491E-4]:4.852871922691E-1)[&rate=5.578349681105491E-4]:1.771432058477E-1);
tree STATE_17996000 [&joint=-18027.54720379597,lnP=-18027.54720379597] = [&R] ((((62[&rate=4.732831311589476E-4]:5.903575687886E-1,((29[&rate=4.732831311589476E-4]:5.113851414499E-1,(14[&rate=4.732831311589476E-4]:2.566756590439E0,(((((20[&rate=4.732831311589476E-4]:4.10328770883E-1,25[&rate=4.732831311589476E-4]:4.267671270474E-1)[&rate=4.732831311589476E-4]:2.734791462303E-1,2[&rate=4.732831311589476E-4]:5.112051773873E-1)[&rate=4.732831311589476E-4]:1.363036996066E-2,28[&rate=4.732831311589476E-4]:7.52232807622E-1)[&rate=4.732831311589476E-4]:4.099874279137E-1,(24[&rate=4.732831311589476E-4]:9.065614584494E-1,(6[&rate=4.732831311589476E-4]:4.685774443956E-1,7[&rate=4.732831311589476E-4]:4.685774443956E-1)[&rate=4.732831311589476E-4]:3.311346989853E-1)[&rate=4.732831311589476E-4]:2.11823160648E-1)[&rate=4.732831311589476E-4]:1.45926869821E0,30[&rate=4.732831311589476E-4]:4.37365870642E-1)[&rate=4.732831311589476E-4]:4.389779367967E-2)[&rate=4.732831311589476E-4]:3.012147712819E-2)[&rate=4.732831311589476E-4]:1.62096619169E-2,61[&rate=4.732831311589476E-4]:6.478133826017E-1)[&rate=4.732831311589476E-4]:5.385716241433E-3)[&rate=4.732831311589476E-4]:5.845930755783E-2,((35[&rate=4.732831311589476E-4]:5.605571705959E-1,31[&rate=4.732831311589476E-4]:4.867866787925E-1)[&rate=4.732831311589476E-4]:5.917825799438E-2,34[&rate=4.732831311589476E-4]:4.202818766778E-1)[&rate=4.732831311589476E-4]:1.001196991221E-1)[&rate=4.732831311589476E-4]:1.724337459746E-2,((38[&rate=4.732831311589476E-4]:1.292889836801E0,((3[&rate=4.732831311589476E-4]:4.874214193611E-1,(((9[&rate=4.732831311589476E-4]:3.002225741285E-1,13[&rate=4.732831311589476E-4]:3.38578738512E-1)[&rate=4.732831311589476E-4]:1.310879208036E-1,5[&rate=4.732831311589476E-4]:4.148721387678E-1)[&rate=4.732831311589476E-4]:4.207876913199E-2,16[&rate=4.732831311589476E-4]:5.199646065299E-1)[&rate=4.732831311589476E-4]:8.252530598185E-2)[&rate=4.732831311589476E-4]:9.377869760137E-1,(((49[&rate=4.732831311589476E-4]:1.263553560375E0,((((4[&rate=4.732831311589476E-4]:1.175448198359E-1,27[&rate=4.732831311589476E-4]:2.901475595619E-1)[&rate=4.732831311589476E-4]:2.235142391227E-1,12[&rate=4.732831311589476E-4]:3.985933055338E-1)[&rate=4.732831311589476E-4]:1.172395072102E-1,8[&rate=4.732831311589476E-4]:5.076136346619E-1)[&rate=4.732831311589476E-4]:6.029067582962E-1,(41[&rate=4.732831311589476E-4]:5.239399287112E-1,(53[&rate=4.732831311589476E-4]:2.870188097779E-1,46[&rate=4.732831311589476E-4]:2.787996316956E-1)[&rate=4.732831311589476E-4]:2.670581052348E-1)[&rate=4.732831311589476E-4]:5.674023820552E-1)[&rate=4.732831311589476E-4]:1.44813989335E-1)[&rate=4.732831311589476E-4]:1.066585203403E-1,((52[&rate=4.732831311589476E-4]:9.329821337323E-1,((63[&rate=4.732831311589476E-4]:2.895084237089E-1,58[&rate=4.732831311589476E-4]:2.867686976816E-1)[&rate=4.732831311589476E-4]:4.689795838778E-1,((54[&rate=4.732831311589476E-4]:3.833289556992E-1,42[&rate=4.732831311589476E-4]:1.915481337814E-1)[&rate=4.732831311589476E-4]:2.479697118563E-2,(47[&rate=4.732831311589476E-4]:1.436806685698E-1,40[&rate=4.732831311589476E-4]:1.272423124054E-1)[&rate=4.732831311589476E-4]:8.910279256167E-2)[&rate=4.732831311589476E-4]:5.640607108387E-1)[&rate=4.732831311589476E-4]:2.128502905293E-1)[&rate=4.732831311589476E-4]:1.512304945588E-1,(((17[&rate=4.732831311589476E-4]:4.591670607562E-1,11[&rate=4.732831311589476E-4]:4.208108963725E-1)[&rate=4.732831311589476E-4]:3.281101021377E-1,51[&rate=4.732831311589476E-4]:6.667292176883E-1)[&rate=4.732831311589476E-4]:3.161430526748E-1,(43[&rate=4.732831311589476E-4]:6.885244529781E-1,(44[&rate=4.732831311589476E-4]:6.444696187287E-1,(45[&rate=4.732831311589476E-4]:6.528954913573E-1,(50[&rate=4.732831311589476E-4]:4.719767657839E-1,48[&rate=4.732831311589476E-4]:5.541685466057E-1)[&rate=4.732831311589476E-4]:1.01466670779E-1)[&rate=4.732831311589476E-4]:1.349193559046E-2)[&rate=4.732831311589476E-4]:4.131510822199E-2)[&rate=4.732831311589476E-4]:3.546217899879E-1)[&rate=4.732831311589476E-4]:1.01340357928E-1)[&rate=4.732831311589476E-4]:2.038076716026E-1)[&rate=4.732831311589476E-4]:3.390513048335E-2,((((60[&rate=4.732831311589476E-4]:3.919138658245E-1,59[&rate=4.732831311589476E-4]:3.864344137695E-1)[&rate=4.732831311589476E-4]:5.680005469419E-2,56[&rate=4.732831311589476E-4]:4.459741944911E-1)[&rate=4.732831311589476E-4]:3.221739666213E-1,57[&rate=4.732831311589476E-4]:7.7088788714E-1)[&rate=4.732831311589476E-4]:7.958147929909E-1,(((((23[&rate=4.732831311589476E-4]:2.822054116307E-1,18[&rate=4.732831311589476E-4]:2.630273294389E-1)[&rate=4.732831311589476E-4]:3.812282728136E-1,21[&rate=4.732831311589476E-4]:6.524747803346E-1)[&rate=4.732831311589476E-4]:1.197655335803E-1,(55[&rate=4.732831311589476E-4]:5.381488649873E-1,10[&rate=4.732831311589476E-4]:5.57326947179E-1)[&rate=4.732831311589476E-4]:1.299818598867E-1)[&rate=4.732831311589476E-4]:4.377680535164E-1,((((15[&rate=4.732831311589476E-4]:5.718248552531E-1,19[&rate=4.732831311589476E-4]:6.019618415544E-1)[&rate=4.732831311589476E-4]:1.031995943397E-1,26[&rate=4.732831311589476E-4]:7.298189701406E-1)[&rate=4.732831311589476E-4]:1.234922748632E-1,1[&rate=4.732831311589476E-4]:6.700987514081E-2)[&rate=4.732831311589476E-4]:9.818905235608E-2,22[&rate=4.732831311589476E-4]:9.460208453051E-1)[&rate=4.732831311589476E-4]:2.749464262359E-1)[&rate=4.732831311589476E-4]:4.039171568583E-2,39[&rate=4.732831311589476E-4]:9.971515161047E-2)[&rate=4.732831311589476E-4]:2.204121860546E-1)[&rate=4.732831311589476E-4]:1.001727079437E-2)[&rate=4.732831311589476E-4]:9.780351294278E-2)[&rate=4.732831311589476E-4]:8.704211674536E-1)[&rate=4.732831311589476E-4]:2.455500416207E-1,(36[&rate=4.732831311589476E-4]:6.536263238778E-1,33[&rate=4.732831311589476E-4]:6.181071981949E-1)[&rate=4.732831311589476E-4]:6.192261959361E-2)[&rate=4.732831311589476E-4]:4.340748233567E-2)[&rate=4.732831311589476E-4]:1.39627122548E-1,(32[&rate=4.732831311589476E-4]:7.294903182424E-1,37[&rate=4.732831311589476E-4]:6.447908646903E-1)[&rate=4.732831311589476E-4]:1.581642683641E-1);
tree STATE_17998000 [&joint=-18041.02442113567,lnP=-18041.02442113567] = [&R] ((32[&rate=4.830399745428018E-4]:3.847241014236E-1,37[&rate=4.830399745428018E-4]:3.000246478716E-1)[&rate=4.830399745428018E-4]:3.854607506683E-1,((38[&rate=4.830399745428018E-4]:1.457058856581E0,((((3[&rate=4.830399745428018E-4]:5.156826793917E-1,16[&rate=4.830399745428018E-4]:6.307511725423E-1)[&rate=4.830399745428018E-4]:4.886939255181E-1,5[&rate=4.830399745428018E-4]:1.05643139943E0)[&rate=4.830399745428018E-4]:6.17260274425E-2,(9[&rate=4.830399745428018E-4]:6.843945020954E-1,13[&rate=4.830399745428018E-4]:7.227506664789E-1)[&rate=4.830399745428018E-4]:4.502012809417E-1)[&rate=4.830399745428018E-4]:3.998922732497E-1,((((((15[&rate=4.830399745428018E-4]:3.417058910187E-1,19[&rate=4.830399745428018E-4]:3.718428773201E-1)[&rate=4.830399745428018E-4]:1.526284239706E-1,26[&rate=4.830399745428018E-4]:5.491288355371E-1)[&rate=4.830399745428018E-4]:4.084620414693E-1,1[&rate=4.830399745428018E-4]:1.712895071435E-1)[&rate=4.830399745428018E-4]:2.283283325159E-1,22[&rate=4.830399745428018E-4]:1.180439757468E0)[&rate=4.830399745428018E-4]:2.088995276466E-1,(39[&rate=4.830399745428018E-4]:1.133468318188E-1,(((23[&rate=4.830399745428018E-4]:4.534715717357E-1,18[&rate=4.830399745428018E-4]:4.34293489544E-1)[&rate=4.830399745428018E-4]:3.36438327875E-1,21[&rate=4.830399745428018E-4]:7.789509955011E-1)[&rate=4.830399745428018E-4]:8.936156645075E-2,(55[&rate=4.830399745428018E-4]:4.909618149592E-1,10[&rate=4.830399745428018E-4]:5.10139897151E-1)[&rate=4.830399745428018E-4]:2.732411579516E-1)[&rate=4.830399745428018E-4]:3.957192013737E-1)[&rate=4.830399745428018E-4]:1.143486176791E-1)[&rate=4.830399745428018E-4]:1.361913292553E-1,(((56[&rate=4.830399745428018E-4]:5.002458067747E-1,(59[&rate=4.830399745428018E-4]:2.977428892978E-1,60[&rate=4.830399745428018E-4]:3.032223413527E-1)[&rate=4.830399745428018E-4]:1.997631914495E-1)[&rate=4.830399745428018E-4]:1.095889130324E-1,57[&rate=4.830399745428018E-4]:6.125744458347E-1)[&rate=4.830399745428018E-4]:9.501995519413E-1,(((53[&rate=4.830399745428018E-4]:7.53352951043E-1,((49[&rate=4.830399745428018E-4]:4.645208116598E-1,41[&rate=4.830399745428018E-4]:4.37123551386E-1)[&rate=4.830399745428018E-4]:2.560557757915E-1,46[&rate=4.830399745428018E-4]:7.150971353966E-1)[&rate=4.830399745428018E-4]:3.003663756406E-2)[&rate=4.830399745428018E-4]:2.782935912446E-1,(((4[&rate=4.830399745428018E-4]:1.824740709152E-1,27[&rate=4.830399745428018E-4]:3.550768106413E-1)[&rate=4.830399745428018E-4]:4.782392846816E-1,12[&rate=4.830399745428018E-4]:7.18247602172E-1)[&rate=4.830399745428018E-4]:8.26128928089E-2,8[&rate=4.830399745428018E-4]:7.926413168988E-1)[&rate=4.830399745428018E-4]:2.280463212791E-1)[&rate=4.830399745428018E-4]:2.972957887597E-1,(((17[&rate=4.830399745428018E-4]:4.766127932209E-1,11[&rate=4.830399745428018E-4]:4.382566288372E-1)[&rate=4.830399745428018E-4]:7.059762543689E-1,51[&rate=4.830399745428018E-4]:1.062041102384E0)[&rate=4.830399745428018E-4]:1.478664532433E-1,((((42[&rate=4.830399745428018E-4]:2.352057116296E-2,40[&rate=4.830399745428018E-4]:2.352057116296E-2)[&rate=4.830399745428018E-4]:5.474875659583E-1,(47[&rate=4.830399745428018E-4]:3.514691198917E-2,54[&rate=4.830399745428018E-4]:2.104893777425E-1)[&rate=4.830399745428018E-4]:5.522995812965E-1)[&rate=4.830399745428018E-4]:1.04098916319E-1,52[&rate=4.830399745428018E-4]:6.148330808375E-1)[&rate=4.830399745428018E-4]:4.574633717336E-1,((44[&rate=4.830399745428018E-4]:9.045614297379E-1,((50[&rate=4.830399745428018E-4]:3.240014963819E-1,(43[&rate=4.830399745428018E-4]:1.497848853514E-1,45[&rate=4.830399745428018E-4]:1.689629675431E-1)[&rate=4.830399745428018E-4]:2.344905836332E-1)[&rate=4.830399745428018E-4]:1.766929458597E-1,48[&rate=4.830399745428018E-4]:5.828862230634E-1)[&rate=4.830399745428018E-4]:3.46332740921E-1)[&rate=4.830399745428018E-4]:2.020990112123E-1,(63[&rate=4.830399745428018E-4]:5.041970861517E-1,58[&rate=4.830399745428018E-4]:5.014573601244E-1)[&rate=4.830399745428018E-4]:5.832852726067E-1)[&rate=4.830399745428018E-4]:2.31702581963E-2)[&rate=4.830399745428018E-4]:1.376111030564E-1)[&rate=4.830399745428018E-4]:3.410326857031E-2)[&rate=4.830399745428018E-4]:6.396865303001E-2)[&rate=4.830399745428018E-4]:4.768812344296E-2)[&rate=4.830399745428018E-4]:1.048478528762E-1)[&rate=4.830399745428018E-4]:9.93803677007E-1)[&rate=4.830399745428018E-4]:1.367076677685E-1,((((36[&rate=4.830399745428018E-4]:3.798472415952E-1,33[&rate=4.830399745428018E-4]:3.443281159124E-1)[&rate=4.830399745428018E-4]:1.348754177794E-1,34[&rate=4.830399745428018E-4]:2.934111839649E-1)[&rate=4.830399745428018E-4]:2.332566687554E-1,35[&rate=4.830399745428018E-4]:7.261214046328E-1)[&rate=4.830399745428018E-4]:1.686833239381E-2,(((29[&rate=4.830399745428018E-4]:5.387765975523E-1,((61[&rate=4.830399745428018E-4]:6.254993902975E-1,62[&rate=4.830399745428018E-4]:5.62657860243E-1)[&rate=4.830399745428018E-4]:2.253482958452E-2,(14[&rate=4.830399745428018E-4]:2.558245152313E0,30[&rate=4.830399745428018E-4]:4.727522261959E-1)[&rate=4.830399745428018E-4]:5.506341445129E-2)[&rate=4.830399745428018E-4]:1.096095690515E-2)[&rate=4.830399745428018E-4]:1.630054316458E-2,((2[&rate=4.830399745428018E-4]:8.717427294559E-1,(28[&rate=4.830399745428018E-4]:9.247788654333E-1,(20[&rate=4.830399745428018E-4]:5.337782528062E-1,25[&rate=4.830399745428018E-4]:5.502166089705E-1)[&rate=4.830399745428018E-4]:3.36206092079E-1)[&rate=4.830399745428018E-4]:1.743611242967E-1)[&rate=4.830399745428018E-4]:1.576813375085E-1,(24[&rate=4.830399745428018E-4]:1.1415922043E0,(6[&rate=4.830399745428018E-4]:4.723418541542E-1,7[&rate=4.830399745428018E-4]:4.723418541542E-1)[&rate=4.830399745428018E-4]:5.624010350769E-1)[&rate=4.830399745428018E-4]:7.139350650039E-2)[&rate=4.830399745428018E-4]:1.482378876582E0)[&rate=4.830399745428018E-4]:1.894077859876E-2,31[&rate=4.830399745428018E-4]:6.286627280586E-1)[&rate=4.830399745428018E-4]:4.055651716472E-2)[&rate=4.830399745428018E-4]:6.027928875749E-3)[&rate=4.830399745428018E-4]:1.023822444076E-2);
tree STATE_18000000 [&joint=-18015.32993883022,lnP=-18015.32993883022] = [&R] ((((62[&rate=5.231702753688246E-4]:6.620724755067E-1,((((24[&rate=5.231702753688246E-4]:7.185094412289E-1,(6[&rate=5.231702753688246E-4]:4.164558456772E-1,7[&rate=5.231702753688246E-4]:4.164558456772E-1)[&rate=5.231702753688246E-4]:1.952042804831E-1)[&rate=5.231702753688246E-4]:1.508625743738E-1,(28[&rate=5.231702753688246E-4]:7.850549418701E-1,(20[&rate=5.231702753688246E-4]:4.331657805112E-1,25[&rate=5.231702753688246E-4]:4.496041366756E-1)[&rate=5.231702753688246E-4]:2.970946408109E-1)[&rate=5.231702753688246E-4]:1.28152690171E-1)[&rate=5.231702753688246E-4]:3.744764312782E-1,2[&rate=5.231702753688246E-4]:1.060286803045E0)[&rate=5.231702753688246E-4]:1.487448368608E0,61[&rate=5.231702753688246E-4]:7.112279480586E-1)[&rate=5.231702753688246E-4]:1.368605750266E-2)[&rate=5.231702753688246E-4]:6.501703785736E-3,(29[&rate=5.231702753688246E-4]:5.703508412944E-1,(31[&rate=5.231702753688246E-4]:5.616758136966E-1,30[&rate=5.231702753688246E-4]:5.070310049536E-1)[&rate=5.231702753688246E-4]:6.331983634082E-2)[&rate=5.231702753688246E-4]:4.084628881768E-2)[&rate=5.231702753688246E-4]:1.417560956673E-2,14[&rate=5.231702753688246E-4]:2.710865665796E0)[&rate=5.231702753688246E-4]:6.305738515858E-2,(((32[&rate=5.231702753688246E-4]:6.98652093801E-1,37[&rate=5.231702753688246E-4]:6.139526402489E-1)[&rate=5.231702753688246E-4]:5.056531376247E-2,35[&rate=5.231702753688246E-4]:7.382884458147E-1)[&rate=5.231702753688246E-4]:4.904855673624E-2,((34[&rate=5.231702753688246E-4]:5.427299459186E-1,(36[&rate=5.231702753688246E-4]:7.008424442929E-1,33[&rate=5.231702753688246E-4]:6.653233186101E-1)[&rate=5.231702753688246E-4]:6.319897703538E-2)[&rate=5.231702753688246E-4]:1.151704176592E-2,(38[&rate=5.231702753688246E-4]:1.241490726264E0,(((3[&rate=5.231702753688246E-4]:3.100319846504E-1,16[&rate=5.231702753688246E-4]:4.25100477801E-1)[&rate=5.231702753688246E-4]:7.602112180939E-1,(5[&rate=5.231702753688246E-4]:5.695025500987E-1,(9[&rate=5.231702753688246E-4]:3.253535701657E-1,13[&rate=5.231702753688246E-4]:3.637097345491E-1)[&rate=5.231702753688246E-4]:2.605873360974E-1)[&rate=5.231702753688246E-4]:5.527954471661E-1)[&rate=5.231702753688246E-4]:4.552421977324E-1,(((39[&rate=5.231702753688246E-4]:8.508671800327E-2,(((23[&rate=5.231702753688246E-4]:6.295906772953E-1,18[&rate=5.231702753688246E-4]:6.104125951036E-1)[&rate=5.231702753688246E-4]:1.910826874586E-2,21[&rate=5.231702753688246E-4]:6.377400419315E-1)[&rate=5.231702753688246E-4]:2.814107942168E-1,(55[&rate=5.231702753688246E-4]:5.443554686992E-1,10[&rate=5.231702753688246E-4]:5.635335508909E-1)[&rate=5.231702753688246E-4]:2.706857784082E-1)[&rate=5.231702753688246E-4]:3.166208133616E-1)[&rate=5.231702753688246E-4]:4.836001882338E-2,((((15[&rate=5.231702753688246E-4]:6.813722394043E-1,19[&rate=5.231702753688246E-4]:7.115092257057E-1)[&rate=5.231702753688246E-4]:2.610116780798E-2,26[&rate=5.231702753688246E-4]:7.622679277601E-1)[&rate=5.231702753688246E-4]:1.134379352027E-1,1[&rate=5.231702753688246E-4]:8.940449309989E-2)[&rate=5.231702753688246E-4]:1.080130454938E-1,22[&rate=5.231702753688246E-4]:9.782394564019E-1)[&rate=5.231702753688246E-4]:3.168511160411E-1)[&rate=5.231702753688246E-4]:2.200968490763E-1,(((59[&rate=5.231702753688246E-4]:1.16241994969E-1,(60[&rate=5.231702753688246E-4]:1.149245817214E-1,56[&rate=5.231702753688246E-4]:1.121848556938E-1)[&rate=5.231702753688246E-4]:6.796865302537E-3)[&rate=5.231702753688246E-4]:1.491181475456E-1,57[&rate=5.231702753688246E-4]:2.708395945695E-1)[&rate=5.231702753688246E-4]:1.201254361892E0,(((((4[&rate=5.231702753688246E-4]:3.273003104934E-1,27[&rate=5.231702753688246E-4]:4.999030502194E-1)[&rate=5.231702753688246E-4]:4.618457762567E-1,12[&rate=5.231702753688246E-4]:8.466803333253E-1)[&rate=5.231702753688246E-4]:8.853052887866E-2,(53[&rate=5.231702753688246E-4]:7.853484135891E-1,8[&rate=5.231702753688246E-4]:7.743895094795E-1)[&rate=5.231702753688246E-4]:1.526021746424E-1)[&rate=5.231702753688246E-4]:1.550676451522E-1,(49[&rate=5.231702753688246E-4]:8.072330002021E-1,(46[&rate=5.231702753688246E-4]:5.72373170399E-1,41[&rate=5.231702753688246E-4]:5.504553621799E-1)[&rate=5.231702753688246E-4]:2.293803777484E-1)[&rate=5.231702753688246E-4]:2.83045507154E-1)[&rate=5.231702753688246E-4]:8.336719634387E-2,(((63[&rate=5.231702753688246E-4]:3.200031957803E-1,58[&rate=5.231702753688246E-4]:3.172634697529E-1)[&rate=5.231702753688246E-4]:5.050604109203E-1,(52[&rate=5.231702753688246E-4]:7.601265172768E-1,((40[&rate=5.231702753688246E-4]:3.786024217827E-1,(47[&rate=5.231702753688246E-4]:4.235437138446E-2,42[&rate=5.231702753688246E-4]:2.591601522009E-2)[&rate=5.231702753688246E-4]:3.526864065626E-1)[&rate=5.231702753688246E-4]:1.649920401598E-1,54[&rate=5.231702753688246E-4]:7.353752838602E-1)[&rate=5.231702753688246E-4]:2.768060279371E-1)[&rate=5.231702753688246E-4]:2.658092504017E-2)[&rate=5.231702753688246E-4]:1.663365679308E-1,((44[&rate=5.231702753688246E-4]:7.87838113719E-1,(45[&rate=5.231702753688246E-4]:6.940691338405E-1,(43[&rate=5.231702753688246E-4]:6.34011338932E-1,(48[&rate=5.231702753688246E-4]:3.661491098085E-1,50[&rate=5.231702753688246E-4]:2.839573289866E-1)[&rate=5.231702753688246E-4]:2.897800373426E-1)[&rate=5.231702753688246E-4]:4.087971271675E-2)[&rate=5.231702753688246E-4]:1.156867880976E-1)[&rate=5.231702753688246E-4]:2.787920421705E-2,((17[&rate=5.231702753688246E-4]:7.609168685769E-1,11[&rate=5.231702753688246E-4]:7.225607041932E-1)[&rate=5.231702753688246E-4]:1.061143988622E-1,51[&rate=5.231702753688246E-4]:7.464833222336E-1)[&rate=5.231702753688246E-4]:1.169974912703E-2)[&rate=5.231702753688246E-4]:1.948609388871E-1)[&rate=5.231702753688246E-4]:1.384099126304E-1)[&rate=5.231702753688246E-4]:1.258455130356E-1)[&rate=5.231702753688246E-4]:1.280249719068E-1)[&rate=5.231702753688246E-4]:1.746815406012E-1)[&rate=5.231702753688246E-4]:7.187450518149E-1)[&rate=5.231702753688246E-4]:3.569586717804E-1)[&rate=5.231702753688246E-4]:3.363646295397E-2)[&rate=5.231702753688246E-4]:2.950842283274E-2);
tree STATE_18002000 [&joint=-18007.640364176692,lnP=-18007.640364176692] = [&R] ((((32[&rate=5.243582666328203E-4]:4.051092733522E-1,37[&rate=5.243582666328203E-4]:3.204098198001E-1)[&rate=5.243582666328203E-4]:3.363202927825E-1,35[&rate=5.243582666328203E-4]:7.305006043859E-1)[&rate=5.243582666328203E-4]:3.035520004237E-2,(((31[&rate=5.243582666328203E-4]:6.474010886324E-1,((29[&rate=5.243582666328203E-4]:5.893361446379E-1,14[&rate=5.243582666328203E-4]:2.674829070755E0)[&rate=5.243582666328203E-4]:1.766239733396E-3,(61[&rate=5.243582666328203E-4]:5.926088155256E-1,((28[&rate=5.243582666328203E-4]:1.067555642008E0,((24[&rate=5.243582666328203E-4]:6.563512816125E-1,(6[&rate=5.243582666328203E-4]:1.479785743795E-1,7[&rate=5.243582666328203E-4]:1.479785743795E-1)[&rate=5.243582666328203E-4]:4.015233921645E-1)[&rate=5.243582666328203E-4]:3.02976343695E-1,(20[&rate=5.243582666328203E-4]:6.002971344774E-1,25[&rate=5.243582666328203E-4]:6.167354906418E-1)[&rate=5.243582666328203E-4]:3.480715867204E-1)[&rate=5.243582666328203E-4]:6.439240026227E-2)[&rate=5.243582666328203E-4]:2.610686927077E-1,2[&rate=5.243582666328203E-4]:1.101227074442E0)[&rate=5.243582666328203E-4]:1.327888964678E0)[&rate=5.243582666328203E-4]:1.187121480806E-1)[&rate=5.243582666328203E-4]:1.653895518138E-3)[&rate=5.243582666328203E-4]:6.888883862959E-3,30[&rate=5.243582666328203E-4]:5.996451637524E-1)[&rate=5.243582666328203E-4]:4.434117389197E-3,62[&rate=5.243582666328203E-4]:6.614563303219E-1)[&rate=5.243582666328203E-4]:2.836122274046E-2)[&rate=5.243582666328203E-4]:9.74379716421E-2,((34[&rate=5.243582666328203E-4]:5.11762784309E-1,(36[&rate=5.243582666328203E-4]:6.007987499477E-1,33[&rate=5.243582666328203E-4]:5.652796242649E-1)[&rate=5.243582666328203E-4]:1.32275509771E-1)[&rate=5.243582666328203E-4]:1.245781488854E-1,(38[&rate=5.243582666328203E-4]:8.433276481986E-1,((5[&rate=5.243582666328203E-4]:1.142232954516E0,((9[&rate=5.243582666328203E-4]:5.118379851894E-1,13[&rate=5.243582666328203E-4]:5.501941495729E-1)[&rate=5.243582666328203E-4]:5.719013295899E-1,(3[&rate=5.243582666328203E-4]:5.120007296772E-1,16[&rate=5.243582666328203E-4]:6.270692228278E-1)[&rate=5.243582666328203E-4]:5.032454344173E-1)[&rate=5.243582666328203E-4]:7.493199590122E-2)[&rate=5.243582666328203E-4]:3.436845958745E-1,(((60[&rate=5.243582666328203E-4]:3.065410316231E-1,(56[&rate=5.243582666328203E-4]:2.596764555148E-1,59[&rate=5.243582666328203E-4]:2.569367294874E-1)[&rate=5.243582666328203E-4]:4.41248500808E-2)[&rate=5.243582666328203E-4]:3.569707302829E-1,57[&rate=5.243582666328203E-4]:6.63511761906E-1)[&rate=5.243582666328203E-4]:8.698580637424E-1,((((46[&rate=5.243582666328203E-4]:5.600849251806E-1,41[&rate=5.243582666328203E-4]:5.381671169616E-1)[&rate=5.243582666328203E-4]:4.387550227003E-1,(49[&rate=5.243582666328203E-4]:8.146587611328E-1,((53[&rate=5.243582666328203E-4]:6.198255214775E-1,8[&rate=5.243582666328203E-4]:6.088666173678E-1)[&rate=5.243582666328203E-4]:1.828738627775E-1,((4[&rate=5.243582666328203E-4]:4.48303247815E-2,27[&rate=5.243582666328203E-4]:2.174330645075E-1)[&rate=5.243582666328203E-4]:4.107611904278E-1,12[&rate=5.243582666328203E-4]:5.131257617845E-1)[&rate=5.243582666328203E-4]:2.868338964429E-1)[&rate=5.243582666328203E-4]:1.46991029054E-2)[&rate=5.243582666328203E-4]:1.896606388029E-1)[&rate=5.243582666328203E-4]:1.727469608845E-1,((((17[&rate=5.243582666328203E-4]:6.032023696997E-1,11[&rate=5.243582666328203E-4]:5.64846205316E-1)[&rate=5.243582666328203E-4]:2.761442060469E-1,(51[&rate=5.243582666328203E-4]:7.365414118929E-1,(((48[&rate=5.243582666328203E-4]:2.437068761731E-1,50[&rate=5.243582666328203E-4]:1.615150953513E-1)[&rate=5.243582666328203E-4]:2.055461372386E-1,45[&rate=5.243582666328203E-4]:4.465132873843E-1)[&rate=5.243582666328203E-4]:9.003834092427E-2,(43[&rate=5.243582666328203E-4]:1.318394739773E-1,44[&rate=5.243582666328203E-4]:1.290997479499E-1)[&rate=5.243582666328203E-4]:3.855340721396E-1)[&rate=5.243582666328203E-4]:2.794418383788E-1)[&rate=5.243582666328203E-4]:2.225721864816E-2)[&rate=5.243582666328203E-4]:1.451471457488E-1,52[&rate=5.243582666328203E-4]:9.039457762898E-1)[&rate=5.243582666328203E-4]:1.398217401123E-2,((63[&rate=5.243582666328203E-4]:1.591717982433E-1,58[&rate=5.243582666328203E-4]:1.564320722159E-1)[&rate=5.243582666328203E-4]:7.340655551126E-1,((40[&rate=5.243582666328203E-4]:1.677253029342E-1,42[&rate=5.243582666328203E-4]:1.677253029342E-1)[&rate=5.243582666328203E-4]:3.355464711501E-1,(47[&rate=5.243582666328203E-4]:5.98185439043E-2,54[&rate=5.243582666328203E-4]:2.351610096577E-1)[&rate=5.243582666328203E-4]:4.598915863444E-1)[&rate=5.243582666328203E-4]:4.118833874907E-1)[&rate=5.243582666328203E-4]:6.304676132881E-2)[&rate=5.243582666328203E-4]:1.769466296972E-1)[&rate=5.243582666328203E-4]:1.630574491145E-1,((((((15[&rate=5.243582666328203E-4]:5.712348694318E-1,19[&rate=5.243582666328203E-4]:6.013718557331E-1)[&rate=5.243582666328203E-4]:6.654387552608E-2,26[&rate=5.243582666328203E-4]:6.925732655057E-1)[&rate=5.243582666328203E-4]:3.213702206474E-1,1[&rate=5.243582666328203E-4]:2.276421162902E-1)[&rate=5.243582666328203E-4]:9.292329235633E-2,22[&rate=5.243582666328203E-4]:1.101387326455E0)[&rate=5.243582666328203E-4]:1.858101925538E-1,(((23[&rate=5.243582666328203E-4]:6.175785020358E-1,18[&rate=5.243582666328203E-4]:5.984004198441E-1)[&rate=5.243582666328203E-4]:1.927361902718E-2,21[&rate=5.243582666328203E-4]:6.258932169533E-1)[&rate=5.243582666328203E-4]:2.507805743804E-1,(55[&rate=5.243582666328203E-4]:5.523263162924E-1,10[&rate=5.243582666328203E-4]:5.715043984841E-1)[&rate=5.243582666328203E-4]:2.202378860004E-1)[&rate=5.243582666328203E-4]:3.995648235652E-1)[&rate=5.243582666328203E-4]:5.964976650824E-2,39[&rate=5.243582666328203E-4]:1.852034499004E-1)[&rate=5.243582666328203E-4]:8.094775729472E-2)[&rate=5.243582666328203E-4]:2.064327598753E-2)[&rate=5.243582666328203E-4]:1.498079987148E-1)[&rate=5.243582666328203E-4]:4.122046183561E-1)[&rate=5.243582666328203E-4]:8.372156953557E-1)[&rate=5.243582666328203E-4]:2.249929096355E-2);
tree STATE_18004000 [&joint=-18013.87491747981,lnP=-18013.87491747981] = [&R] ((((32[&rate=5.359513196208541E-4]:6.081301050778E-1,(31[&rate=5.359513196208541E-4]:2.249066179883E-1,37[&rate=5.359513196208541E-4]:2.249066179883E-1)[&rate=5.359513196208541E-4]:2.985240335375E-1)[&rate=5.359513196208541E-4]:2.089365556758E-1,((34[&rate=5.359513196208541E-4]:4.272764608869E-1,35[&rate=5.359513196208541E-4]:6.267300127994E-1)[&rate=5.359513196208541E-4]:1.767558029643E-1,(36[&rate=5.359513196208541E-4]:8.150719626096E-1,33[&rate=5.359513196208541E-4]:7.795528369267E-1)[&rate=5.359513196208541E-4]:1.027177665132E-2)[&rate=5.359513196208541E-4]:2.6518832413E-3)[&rate=5.359513196208541E-4]:2.517587988554E-2,(((38[&rate=5.359513196208541E-4]:7.789850543576E-1,(((16[&rate=5.359513196208541E-4]:9.803922034923E-1,(5[&rate=5.359513196208541E-4]:7.742587108683E-1,(13[&rate=5.359513196208541E-4]:4.351528582839E-1,9[&rate=5.359513196208541E-4]:3.967966939004E-1)[&rate=5.359513196208541E-4]:3.939003731322E-1)[&rate=5.359513196208541E-4]:1.431197939939E-1)[&rate=5.359513196208541E-4]:5.692301049947E-2,3[&rate=5.359513196208541E-4]:9.222467208412E-1)[&rate=5.359513196208541E-4]:4.795474831468E-1,((((((49[&rate=5.359513196208541E-4]:8.435128192233E-1,41[&rate=5.359513196208541E-4]:8.161155589495E-1)[&rate=5.359513196208541E-4]:2.751275006471E-2,46[&rate=5.359513196208541E-4]:8.655461172333E-1)[&rate=5.359513196208541E-4]:1.258777104639E-1,((12[&rate=5.359513196208541E-4]:3.723577788E-1,15[&rate=5.359513196208541E-4]:4.107139431837E-1)[&rate=5.359513196208541E-4]:5.998361129999E-1,(8[&rate=5.359513196208541E-4]:8.733187162431E-1,((4[&rate=5.359513196208541E-4]:2.342041467211E-1,27[&rate=5.359513196208541E-4]:4.068068864471E-1)[&rate=5.359513196208541E-4]:2.899883149493E-1,53[&rate=5.359513196208541E-4]:5.844664342731E-1)[&rate=5.359513196208541E-4]:2.998111860796E-1)[&rate=5.359513196208541E-4]:9.065599747469E-2)[&rate=5.359513196208541E-4]:2.470938795198E-2)[&rate=5.359513196208541E-4]:2.41399316592E-1,(((((44[&rate=5.359513196208541E-4]:2.795848196041E-1,43[&rate=5.359513196208541E-4]:2.823245456315E-1)[&rate=5.359513196208541E-4]:3.332126022141E-1,(45[&rate=5.359513196208541E-4]:3.146190971315E-1,(50[&rate=5.359513196208541E-4]:9.09663736816E-2,48[&rate=5.359513196208541E-4]:1.731581545035E-1)[&rate=5.359513196208541E-4]:1.442006686554E-1)[&rate=5.359513196208541E-4]:3.200961329058E-1)[&rate=5.359513196208541E-4]:1.913943983638E-1,51[&rate=5.359513196208541E-4]:7.466575736066E-1)[&rate=5.359513196208541E-4]:1.18806031632E-1,(17[&rate=5.359513196208541E-4]:4.691850212791E-1,11[&rate=5.359513196208541E-4]:4.308288568954E-1)[&rate=5.359513196208541E-4]:5.16826529165E-1)[&rate=5.359513196208541E-4]:1.49434638687E-1,((((40[&rate=5.359513196208541E-4]:4.143073616123E-1,42[&rate=5.359513196208541E-4]:4.143073616123E-1)[&rate=5.359513196208541E-4]:5.886563317356E-2,(47[&rate=5.359513196208541E-4]:1.912032837135E-1,54[&rate=5.359513196208541E-4]:3.665457494668E-1)[&rate=5.359513196208541E-4]:2.984080672368E-1)[&rate=5.359513196208541E-4]:3.925847289845E-1,52[&rate=5.359513196208541E-4]:8.054837511676E-1)[&rate=5.359513196208541E-4]:6.443380647422E-2,(63[&rate=5.359513196208541E-4]:3.878346102208E-1,58[&rate=5.359513196208541E-4]:3.850948841934E-1)[&rate=5.359513196208541E-4]:5.204391118048E-1)[&rate=5.359513196208541E-4]:1.449806862837E-1)[&rate=5.359513196208541E-4]:1.412125715965E-1)[&rate=5.359513196208541E-4]:3.707665191692E-2,(((1[&rate=5.359513196208541E-4]:2.228725000555E-1,(19[&rate=5.359513196208541E-4]:8.015966527028E-1,26[&rate=5.359513196208541E-4]:8.262541869492E-1)[&rate=5.359513196208541E-4]:1.829196829692E-1)[&rate=5.359513196208541E-4]:8.44518395446E-2,22[&rate=5.359513196208541E-4]:1.088146257408E0)[&rate=5.359513196208541E-4]:2.40374924542E-1,((((23[&rate=5.359513196208541E-4]:7.254800023452E-1,18[&rate=5.359513196208541E-4]:7.063019201534E-1)[&rate=5.359513196208541E-4]:2.557799392556E-2,21[&rate=5.359513196208541E-4]:7.400990921611E-1)[&rate=5.359513196208541E-4]:2.097806099754E-1,(10[&rate=5.359513196208541E-4]:7.227758432858E-1,55[&rate=5.359513196208541E-4]:7.03597761094E-1)[&rate=5.359513196208541E-4]:1.421723520015E-1)[&rate=5.359513196208541E-4]:3.352692369371E-1,39[&rate=5.359513196208541E-4]:1.344640075669E-1)[&rate=5.359513196208541E-4]:3.241333876703E-2)[&rate=5.359513196208541E-4]:3.452929918729E-2)[&rate=5.359513196208541E-4]:2.569648600497E-2,(57[&rate=5.359513196208541E-4]:5.970713402802E-1,(56[&rate=5.359513196208541E-4]:4.922253999687E-1,(60[&rate=5.359513196208541E-4]:3.972979520166E-1,59[&rate=5.359513196208541E-4]:3.918184999617E-1)[&rate=5.359513196208541E-4]:9.766717397959E-2)[&rate=5.359513196208541E-4]:1.02106214284E-1)[&rate=5.359513196208541E-4]:8.766071337118E-1)[&rate=5.359513196208541E-4]:1.774307984891E-1)[&rate=5.359513196208541E-4]:3.799305763972E-1)[&rate=5.359513196208541E-4]:7.190612309549E-1,(61[&rate=5.359513196208541E-4]:6.29220381974E-1,30[&rate=5.359513196208541E-4]:5.090018027391E-1)[&rate=5.359513196208541E-4]:1.588032357961E-2)[&rate=5.359513196208541E-4]:8.188005056326E-2,(14[&rate=5.359513196208541E-4]:2.630632990374E0,29[&rate=5.359513196208541E-4]:5.451400642571E-1)[&rate=5.359513196208541E-4]:6.162211262485E-2)[&rate=5.359513196208541E-4]:9.61361014622E-2)[&rate=5.359513196208541E-4]:1.758838398197E-2,((2[&rate=5.359513196208541E-4]:8.366275993377E-1,((20[&rate=5.359513196208541E-4]:3.417876129138E-1,25[&rate=5.359513196208541E-4]:3.582259690782E-1)[&rate=5.359513196208541E-4]:6.325954172123E-1,(28[&rate=5.359513196208541E-4]:9.429920435868E-1,((7[&rate=5.359513196208541E-4]:2.586796555538E-1,6[&rate=5.359513196208541E-4]:2.586796555538E-1)[&rate=5.359513196208541E-4]:3.899628454917E-1,24[&rate=5.359513196208541E-4]:7.55491816114E-1)[&rate=5.359513196208541E-4]:1.436646110344E-1)[&rate=5.359513196208541E-4]:8.618550708737E-2)[&rate=5.359513196208541E-4]:3.484730893756E-2)[&rate=5.359513196208541E-4]:1.796346795705E0,62[&rate=5.359513196208541E-4]:7.336256413932E-1)[&rate=5.359513196208541E-4]:4.423807011324E-2);
tree STATE_18006000 [&joint=-18011.604019133283,lnP=-18011.604019133283] = [&R] ((35[&rate=5.747593088527611E-4]:8.189090949878E-1,(36[&rate=5.747593088527611E-4]:6.622882440389E-1,33[&rate=5.747593088527611E-4]:6.26769118356E-1)[&rate=5.747593088527611E-4]:1.784787744461E-1)[&rate=5.747593088527611E-4]:2.064653433109E-2,((32[&rate=5.747593088527611E-4]:6.595294987648E-1,(37[&rate=5.747593088527611E-4]:5.627846862079E-1,31[&rate=5.747593088527611E-4]:5.627846862079E-1)[&rate=5.747593088527611E-4]:1.204535900477E-2)[&rate=5.747593088527611E-4]:1.558418560028E-1,((61[&rate=5.747593088527611E-4]:6.641651605719E-1,(29[&rate=5.747593088527611E-4]:5.365646093364E-1,((2[&rate=5.747593088527611E-4]:1.229041659901E0,(((7[&rate=5.747593088527611E-4]:1.779304276279E-1,6[&rate=5.747593088527611E-4]:1.779304276279E-1)[&rate=5.747593088527611E-4]:6.709358557055E-1,24[&rate=5.747593088527611E-4]:9.55715598402E-1)[&rate=5.747593088527611E-4]:2.996735881039E-1,(28[&rate=5.747593088527611E-4]:1.096418586016E0,(20[&rate=5.747593088527611E-4]:6.958273051497E-1,25[&rate=5.747593088527611E-4]:7.122656613141E-1)[&rate=5.747593088527611E-4]:3.457967603183E-1)[&rate=5.747593088527611E-4]:2.028062169283E-1)[&rate=5.747593088527611E-4]:1.572141172307E-1)[&rate=5.747593088527611E-4]:1.252665612078E0,(30[&rate=5.747593088527611E-4]:5.100459545431E-1,(38[&rate=5.747593088527611E-4]:1.148277669639E0,((3[&rate=5.747593088527611E-4]:9.314170875464E-1,(5[&rate=5.747593088527611E-4]:7.239500728042E-1,((13[&rate=5.747593088527611E-4]:3.178704682994E-1,9[&rate=5.747593088527611E-4]:2.795143039159E-1)[&rate=5.747593088527611E-4]:3.827365571935E-1,16[&rate=5.747593088527611E-4]:7.088262035752E-1)[&rate=5.747593088527611E-4]:7.813756785915E-2)[&rate=5.747593088527611E-4]:2.595218092627E-1)[&rate=5.747593088527611E-4]:3.401133424367E-1,((((((1[&rate=5.747593088527611E-4]:8.350686723777E-2,(19[&rate=5.747593088527611E-4]:8.29209061062E-1,26[&rate=5.747593088527611E-4]:8.538665953084E-1)[&rate=5.747593088527611E-4]:1.594164179228E-2)[&rate=5.747593088527611E-4]:1.120139727384E-1,22[&rate=5.747593088527611E-4]:9.763427577844E-1)[&rate=5.747593088527611E-4]:3.451972692268E-1,(((23[&rate=5.747593088527611E-4]:6.177362122801E-1,18[&rate=5.747593088527611E-4]:5.985581300883E-1)[&rate=5.747593088527611E-4]:9.342943848309E-2,21[&rate=5.747593088527611E-4]:7.002067466535E-1)[&rate=5.747593088527611E-4]:7.977759464745E-2,(10[&rate=5.747593088527611E-4]:5.410492691334E-1,55[&rate=5.747593088527611E-4]:5.218711869416E-1)[&rate=5.747593088527611E-4]:1.540035653184E-1)[&rate=5.747593088527611E-4]:5.305967816006E-1)[&rate=5.747593088527611E-4]:1.560038480046E-2,39[&rate=5.747593088527611E-4]:1.754965761953E-1)[&rate=5.747593088527611E-4]:3.198222248238E-2,(((46[&rate=5.747593088527611E-4]:6.037728069456E-1,(49[&rate=5.747593088527611E-4]:5.974884539604E-1,41[&rate=5.747593088527611E-4]:5.700911936866E-1)[&rate=5.747593088527611E-4]:1.176380503987E-2)[&rate=5.747593088527611E-4]:3.882760624108E-1,((((4[&rate=5.747593088527611E-4]:2.061385719342E-1,27[&rate=5.747593088527611E-4]:3.787413116602E-1)[&rate=5.747593088527611E-4]:2.477046787414E-1,53[&rate=5.747593088527611E-4]:5.141172232784E-1)[&rate=5.747593088527611E-4]:3.306555521979E-1,8[&rate=5.747593088527611E-4]:8.338138713666E-1)[&rate=5.747593088527611E-4]:1.308055496488E-1,(12[&rate=5.747593088527611E-4]:6.423634023059E-1,15[&rate=5.747593088527611E-4]:6.807195666896E-1)[&rate=5.747593088527611E-4]:3.304751967916E-1)[&rate=5.747593088527611E-4]:2.46897223136E-2)[&rate=5.747593088527611E-4]:1.993600802381E-1,((((17[&rate=5.747593088527611E-4]:3.070380446343E-1,11[&rate=5.747593088527611E-4]:2.686818802506E-1)[&rate=5.747593088527611E-4]:3.259773834854E-1,51[&rate=5.747593088527611E-4]:5.124674829142E-1)[&rate=5.747593088527611E-4]:2.306738168388E-1,((44[&rate=5.747593088527611E-4]:1.545184534346E-1,43[&rate=5.747593088527611E-4]:1.57258179462E-1)[&rate=5.747593088527611E-4]:5.356029190994E-1,(45[&rate=5.747593088527611E-4]:5.360976703742E-1,(50[&rate=5.747593088527611E-4]:3.682041025426E-1,48[&rate=5.747593088527611E-4]:4.503958833644E-1)[&rate=5.747593088527611E-4]:8.844151303717E-2)[&rate=5.747593088527611E-4]:1.759415103789E-1)[&rate=5.747593088527611E-4]:1.105541737944E-1)[&rate=5.747593088527611E-4]:1.669766627938E-1,((63[&rate=5.747593088527611E-4]:2.881980836187E-1,58[&rate=5.747593088527611E-4]:2.854583575913E-1)[&rate=5.747593088527611E-4]:6.123414501902E-1,((42[&rate=5.747593088527611E-4]:5.547761499467E-1,(47[&rate=5.747593088527611E-4]:3.19056551031E-1,(54[&rate=5.747593088527611E-4]:4.837629984554E-1,40[&rate=5.747593088527611E-4]:2.919821765376E-1)[&rate=5.747593088527611E-4]:1.063601832904E-2)[&rate=5.747593088527611E-4]:2.521579550801E-1)[&rate=5.747593088527611E-4]:3.656172823671E-1,52[&rate=5.747593088527611E-4]:8.601194597111E-1)[&rate=5.747593088527611E-4]:2.063909714071E-3)[&rate=5.747593088527611E-4]:4.793459312172E-2)[&rate=5.747593088527611E-4]:2.045786582804E-1)[&rate=5.747593088527611E-4]:8.456299976816E-2)[&rate=5.747593088527611E-4]:1.898946564274E-2,(57[&rate=5.747593088527611E-4]:5.694986929666E-1,(60[&rate=5.747593088527611E-4]:4.37589041678E-1,(59[&rate=5.747593088527611E-4]:3.404207491615E-1,56[&rate=5.747593088527611E-4]:3.431604751888E-1)[&rate=5.747593088527611E-4]:9.168884046157E-2)[&rate=5.747593088527611E-4]:1.319096512886E-1)[&rate=5.747593088527611E-4]:9.035449138197E-1)[&rate=5.747593088527611E-4]:4.780189169003E-2)[&rate=5.747593088527611E-4]:8.794869656839E-1)[&rate=5.747593088527611E-4]:3.349324438974E-1)[&rate=5.747593088527611E-4]:1.493551460606E-2)[&rate=5.747593088527611E-4]:1.158314018722E-2)[&rate=5.747593088527611E-4]:7.381972000583E-3)[&rate=5.747593088527611E-4]:8.134837699278E-2,(14[&rate=5.747593088527611E-4]:2.626063617528E0,(34[&rate=5.747593088527611E-4]:4.368907056527E-1,62[&rate=5.747593088527611E-4]:5.653060061993E-1)[&rate=5.747593088527611E-4]:3.264173439166E-2)[&rate=5.747593088527611E-4]:8.472426691913E-2)[&rate=5.747593088527611E-4]:5.073213414286E-2)[&rate=5.747593088527611E-4]:3.511323630003E-2);
tree STATE_18008000 [&joint=-18014.502687005355,lnP=-18014.502687005355] = [&R] ((((2[&rate=5.271955195121243E-4]:1.53540830437E0,((20[&rate=5.271955195121243E-4]:5.975242094271E-1,25[&rate=5.271955195121243E-4]:6.139625655915E-1)[&rate=5.271955195121243E-4]:6.853417792052E-1,(28[&rate=5.271955195121243E-4]:1.126406680843E0,((7[&rate=5.271955195121243E-4]:1.678911459697E-1,6[&rate=5.271955195121243E-4]:1.678911459697E-1)[&rate=5.271955195121243E-4]:5.935692607365E-1,24[&rate=5.271955195121243E-4]:8.683097217748E-1)[&rate=5.271955195121243E-4]:2.1426134263E-1)[&rate=5.271955195121243E-4]:2.112538283372E-1)[&rate=5.271955195121243E-4]:4.251450554633E-1)[&rate=5.271955195121243E-4]:9.872431382009E-1,((38[&rate=5.271955195121243E-4]:6.425427021132E-1,((3[&rate=5.271955195121243E-4]:9.303371525749E-1,((13[&rate=5.271955195121243E-4]:6.252090637119E-1,9[&rate=5.271955195121243E-4]:5.868528993284E-1)[&rate=5.271955195121243E-4]:7.23851662692E-2,(16[&rate=5.271955195121243E-4]:6.010406628502E-1,5[&rate=5.271955195121243E-4]:5.3802696422E-1)[&rate=5.271955195121243E-4]:1.047727452132E-1)[&rate=5.271955195121243E-4]:3.395922376622E-1)[&rate=5.271955195121243E-4]:3.700418044018E-1,((((12[&rate=5.271955195121243E-4]:3.000007307048E-1,15[&rate=5.271955195121243E-4]:3.383568950885E-1)[&rate=5.271955195121243E-4]:5.195294621742E-1,(((53[&rate=5.271955195121243E-4]:5.514927756537E-1,(4[&rate=5.271955195121243E-4]:1.658834751773E-1,27[&rate=5.271955195121243E-4]:3.384862149033E-1)[&rate=5.271955195121243E-4]:3.253353278736E-1)[&rate=5.271955195121243E-4]:2.511359212734E-2,8[&rate=5.271955195121243E-4]:5.656474636714E-1)[&rate=5.271955195121243E-4]:1.977376076858E-1,(46[&rate=5.271955195121243E-4]:6.660205825879E-1,(49[&rate=5.271955195121243E-4]:6.37295089493E-1,41[&rate=5.271955195121243E-4]:6.098978292192E-1)[&rate=5.271955195121243E-4]:3.420494514959E-2)[&rate=5.271955195121243E-4]:1.001042147966E-1)[&rate=5.271955195121243E-4]:4.792594343983E-2)[&rate=5.271955195121243E-4]:4.802530197865E-1,((((1[&rate=5.271955195121243E-4]:1.162476641205E-1,(19[&rate=5.271955195121243E-4]:6.520188634724E-1,26[&rate=5.271955195121243E-4]:6.766763977188E-1)[&rate=5.271955195121243E-4]:2.258726362646E-1)[&rate=5.271955195121243E-4]:1.665893877657E-1,22[&rate=5.271955195121243E-4]:1.063658969694E0)[&rate=5.271955195121243E-4]:9.83013710482E-2,39[&rate=5.271955195121243E-4]:3.165051262017E-4)[&rate=5.271955195121243E-4]:1.642632641192E-2,(((23[&rate=5.271955195121243E-4]:6.632417639847E-1,18[&rate=5.271955195121243E-4]:6.440636817929E-1)[&rate=5.271955195121243E-4]:6.416423845586E-2,21[&rate=5.271955195121243E-4]:7.164470983309E-1)[&rate=5.271955195121243E-4]:1.225970163728E-1,(10[&rate=5.271955195121243E-4]:7.131145873231E-1,55[&rate=5.271955195121243E-4]:6.939365051314E-1)[&rate=5.271955195121243E-4]:4.099802053135E-2)[&rate=5.271955195121243E-4]:3.283836483411E-1)[&rate=5.271955195121243E-4]:2.090677783879E-1)[&rate=5.271955195121243E-4]:1.941521957337E-2,((57[&rate=5.271955195121243E-4]:4.933161442369E-1,((59[&rate=5.271955195121243E-4]:4.278698319113E-1,60[&rate=5.271955195121243E-4]:4.333492839662E-1)[&rate=5.271955195121243E-4]:6.849481936662E-3,56[&rate=5.271955195121243E-4]:4.374590398753E-1)[&rate=5.271955195121243E-4]:5.3117378334E-2)[&rate=5.271955195121243E-4]:8.717123875136E-1,((63[&rate=5.271955195121243E-4]:4.979381415921E-1,58[&rate=5.271955195121243E-4]:4.951984155647E-1)[&rate=5.271955195121243E-4]:5.135273982498E-1,(((((50[&rate=5.271955195121243E-4]:2.287813233856E-1,48[&rate=5.271955195121243E-4]:3.109731042074E-1)[&rate=5.271955195121243E-4]:2.30424990941E-1,(45[&rate=5.271955195121243E-4]:5.221213052028E-1,43[&rate=5.271955195121243E-4]:5.02943223011E-1)[&rate=5.271955195121243E-4]:1.653706391834E-2)[&rate=5.271955195121243E-4]:2.014099248305E-1,44[&rate=5.271955195121243E-4]:7.181504857325E-1)[&rate=5.271955195121243E-4]:9.696212335185E-2,(51[&rate=5.271955195121243E-4]:6.753446538581E-1,(17[&rate=5.271955195121243E-4]:7.016082861946E-1,11[&rate=5.271955195121243E-4]:6.632521218109E-1)[&rate=5.271955195121243E-4]:9.428431286903E-2)[&rate=5.271955195121243E-4]:8.223370865092E-2)[&rate=5.271955195121243E-4]:1.559974924867E-1,((54[&rate=5.271955195121243E-4]:5.582564115435E-1,(42[&rate=5.271955195121243E-4]:2.628826899314E-1,(47[&rate=5.271955195121243E-4]:2.525830678465E-1,40[&rate=5.271955195121243E-4]:2.361447116821E-1)[&rate=5.271955195121243E-4]:2.673797824932E-2)[&rate=5.271955195121243E-4]:1.035928996943E-1)[&rate=5.271955195121243E-4]:2.376318858449E-1,52[&rate=5.271955195121243E-4]:5.438335028679E-1)[&rate=5.271955195121243E-4]:3.697423521278E-1)[&rate=5.271955195121243E-4]:5.953352046251E-2)[&rate=5.271955195121243E-4]:1.371246357442E-1)[&rate=5.271955195121243E-4]:1.267726402147E-1)[&rate=5.271955195121243E-4]:5.78928535047E-2)[&rate=5.271955195121243E-4]:3.449034711641E-1)[&rate=5.271955195121243E-4]:8.675877479989E-1,(29[&rate=5.271955195121243E-4]:5.102329906241E-1,61[&rate=5.271955195121243E-4]:6.30451569859E-1)[&rate=5.271955195121243E-4]:2.67333004942E-2)[&rate=5.271955195121243E-4]:2.895934862273E-2)[&rate=5.271955195121243E-4]:7.513967717659E-2,((34[&rate=5.271955195121243E-4]:4.870321803907E-1,62[&rate=5.271955195121243E-4]:6.154474809372E-1)[&rate=5.271955195121243E-4]:5.628105815537E-2,(14[&rate=5.271955195121243E-4]:2.593608774458E0,30[&rate=5.271955195121243E-4]:5.081158483407E-1)[&rate=5.271955195121243E-4]:1.062356415715E-1)[&rate=5.271955195121243E-4]:2.671382700541E-2)[&rate=5.271955195121243E-4]:1.009969945317E-1,((35[&rate=5.271955195121243E-4]:7.106808894292E-1,(32[&rate=5.271955195121243E-4]:6.587000140351E-1,(37[&rate=5.271955195121243E-4]:5.17938492537E-1,31[&rate=5.271955195121243E-4]:5.17938492537E-1)[&rate=5.271955195121243E-4]:5.606206794603E-2)[&rate=5.271955195121243E-4]:6.290983714284E-2)[&rate=5.271955195121243E-4]:2.643027004309E-2,(36[&rate=5.271955195121243E-4]:6.720429625442E-1,33[&rate=5.271955195121243E-4]:6.365238368613E-1)[&rate=5.271955195121243E-4]:8.692612042534E-2)[&rate=5.271955195121243E-4]:1.333664525234E-1);
tree STATE_18010000 [&joint=-18020.787293075977,lnP=-18020.787293075977] = [&R] (((29[&rate=5.519432877147766E-4]:5.049612568034E-1,61[&rate=5.519432877147766E-4]:6.251798360383E-1)[&rate=5.519432877147766E-4]:7.065812869952E-3,62[&rate=5.519432877147766E-4]:5.694041188536E-1)[&rate=5.519432877147766E-4]:1.320065809208E-1,(((2[&rate=5.519432877147766E-4]:8.285528299669E-1,((((7[&rate=5.519432877147766E-4]:9.980130931405E-2,6[&rate=5.519432877147766E-4]:9.980130931405E-2)[&rate=5.519432877147766E-4]:3.426266803977E-1,24[&rate=5.519432877147766E-4]:5.492773047803E-1)[&rate=5.519432877147766E-4]:6.599885108107E-2,28[&rate=5.519432877147766E-4]:6.591117722998E-1)[&rate=5.519432877147766E-4]:5.708277052032E-2,(20[&rate=5.519432877147766E-4]:3.499237677691E-1,25[&rate=5.519432877147766E-4]:3.663621239334E-1)[&rate=5.519432877147766E-4]:3.11476254503E-1)[&rate=5.519432877147766E-4]:3.397555474209E-1)[&rate=5.519432877147766E-4]:1.664261718261E0,(34[&rate=5.519432877147766E-4]:4.36275818806E-1,(38[&rate=5.519432877147766E-4]:1.321466160414E0,((3[&rate=5.519432877147766E-4]:8.675179959043E-1,(16[&rate=5.519432877147766E-4]:7.978994777016E-1,((13[&rate=5.519432877147766E-4]:2.76062866766E-1,9[&rate=5.519432877147766E-4]:2.377067023825E-1)[&rate=5.519432877147766E-4]:3.17973119978E-1,5[&rate=5.519432877147766E-4]:5.392414661962E-1)[&rate=5.519432877147766E-4]:1.956443128753E-1)[&rate=5.519432877147766E-4]:1.846870113534E-1)[&rate=5.519432877147766E-4]:6.428008356802E-1,(((57[&rate=5.519432877147766E-4]:7.749018273209E-1,((60[&rate=5.519432877147766E-4]:4.350764092736E-1,59[&rate=5.519432877147766E-4]:4.295969572187E-1)[&rate=5.519432877147766E-4]:5.152286078878E-2,56[&rate=5.519432877147766E-4]:4.838595440348E-1)[&rate=5.519432877147766E-4]:2.883025572585E-1)[&rate=5.519432877147766E-4]:6.810600949462E-1,(((49[&rate=5.519432877147766E-4]:4.517259281294E-1,(12[&rate=5.519432877147766E-4]:3.338172663562E-1,15[&rate=5.519432877147766E-4]:3.721734307399E-1)[&rate=5.519432877147766E-4]:1.179086617732E-1)[&rate=5.519432877147766E-4]:3.556971378707E-1,(((53[&rate=5.519432877147766E-4]:5.248112066519E-1,(4[&rate=5.519432877147766E-4]:2.294908205051E-1,27[&rate=5.519432877147766E-4]:4.020935602312E-1)[&rate=5.519432877147766E-4]:2.35046413544E-1)[&rate=5.519432877147766E-4]:4.398607705872E-3,8[&rate=5.519432877147766E-4]:5.182509102481E-1)[&rate=5.519432877147766E-4]:2.38300534668E-1,(41[&rate=5.519432877147766E-4]:6.054792217674E-1,46[&rate=5.519432877147766E-4]:6.273970299864E-1)[&rate=5.519432877147766E-4]:1.31894140957E-1)[&rate=5.519432877147766E-4]:4.265244300195E-2)[&rate=5.519432877147766E-4]:2.861726570732E-1,(((((43[&rate=5.519432877147766E-4]:2.644051846027E-1,44[&rate=5.519432877147766E-4]:2.616654585754E-1)[&rate=5.519432877147766E-4]:2.711457667134E-1,(45[&rate=5.519432877147766E-4]:5.262223962138E-1,(50[&rate=5.519432877147766E-4]:1.981732689674E-1,48[&rate=5.519432877147766E-4]:2.803650497892E-1)[&rate=5.519432877147766E-4]:2.485970724519E-1)[&rate=5.519432877147766E-4]:2.850663729402E-2)[&rate=5.519432877147766E-4]:2.180953716571E-1,(17[&rate=5.519432877147766E-4]:6.798346039926E-1,11[&rate=5.519432877147766E-4]:6.414784396089E-1)[&rate=5.519432877147766E-4]:1.340856915834E-1)[&rate=5.519432877147766E-4]:3.609463829893E-2,51[&rate=5.519432877147766E-4]:7.294669886693E-1)[&rate=5.519432877147766E-4]:1.484654455243E-1,(((40[&rate=5.519432877147766E-4]:3.68344229287E-1,(42[&rate=5.519432877147766E-4]:1.794595020373E-1,47[&rate=5.519432877147766E-4]:1.958978582017E-1)[&rate=5.519432877147766E-4]:1.888847272497E-1)[&rate=5.519432877147766E-4]:2.059519442155E-1,54[&rate=5.519432877147766E-4]:7.660769954203E-1)[&rate=5.519432877147766E-4]:1.841863295239E-1,((63[&rate=5.519432877147766E-4]:2.482655467771E-1,58[&rate=5.519432877147766E-4]:2.455258207498E-1)[&rate=5.519432877147766E-4]:3.478770148035E-1,52[&rate=5.519432877147766E-4]:5.577863971969E-1)[&rate=5.519432877147766E-4]:1.404221332267E-1)[&rate=5.519432877147766E-4]:1.7972390377E-1)[&rate=5.519432877147766E-4]:1.334715080578E-1)[&rate=5.519432877147766E-4]:1.897634594676E-1)[&rate=5.519432877147766E-4]:3.755485880003E-2,(((1[&rate=5.519432877147766E-4]:6.749315439445E-2,(19[&rate=5.519432877147766E-4]:6.550324338977E-1,26[&rate=5.519432877147766E-4]:6.796899681442E-1)[&rate=5.519432877147766E-4]:1.741045561132E-1)[&rate=5.519432877147766E-4]:2.839120755533E-2,22[&rate=5.519432877147766E-4]:8.76706279758E-1)[&rate=5.519432877147766E-4]:4.467994103236E-1,(39[&rate=5.519432877147766E-4]:4.885114197655E-2,(((23[&rate=5.519432877147766E-4]:5.146076805359E-1,18[&rate=5.519432877147766E-4]:4.954295983442E-1)[&rate=5.519432877147766E-4]:1.705453393766E-1,21[&rate=5.519432877147766E-4]:6.741941158029E-1)[&rate=5.519432877147766E-4]:9.281545389466E-2,(10[&rate=5.519432877147766E-4]:2.608514755055E-1,55[&rate=5.519432877147766E-4]:2.416733933138E-1)[&rate=5.519432877147766E-4]:4.212265873428E-1)[&rate=5.519432877147766E-4]:4.325265037857E-1)[&rate=5.519432877147766E-4]:1.130107124887E-1)[&rate=5.519432877147766E-4]:8.507958413615E-2)[&rate=5.519432877147766E-4]:2.661171190106E-1)[&rate=5.519432877147766E-4]:8.138870548568E-1)[&rate=5.519432877147766E-4]:1.590120687522E-1)[&rate=5.519432877147766E-4]:2.877467522613E-2)[&rate=5.519432877147766E-4]:7.525759608058E-2,(14[&rate=5.519432877147766E-4]:2.689821547942E0,(30[&rate=5.519432877147766E-4]:5.43351532567E-1,(((37[&rate=5.519432877147766E-4]:3.288709772609E-1,32[&rate=5.519432877147766E-4]:4.13570430813E-1)[&rate=5.519432877147766E-4]:2.016368937885E-1,(31[&rate=5.519432877147766E-4]:5.168908176025E-1,35[&rate=5.519432877147766E-4]:5.906613094058E-1)[&rate=5.519432877147766E-4]:1.361705344703E-2)[&rate=5.519432877147766E-4]:4.815112722943E-2,(33[&rate=5.519432877147766E-4]:5.634528138026E-1,36[&rate=5.519432877147766E-4]:5.989719394855E-1)[&rate=5.519432877147766E-4]:7.531547409402E-2)[&rate=5.519432877147766E-4]:1.933734303106E-2)[&rate=5.519432877147766E-4]:6.097708925807E-2)[&rate=5.519432877147766E-4]:7.017719653819E-3)[&rate=5.519432877147766E-4]:3.268730911527E-2);
tree STATE_18012000 [&joint=-18019.325541284674,lnP=-18019.325541284674] = [&R] ((((((61[&rate=5.727671024954374E-4]:5.966580805556E-1,(2[&rate=5.727671024954374E-4]:6.987278299374E-1,((28[&rate=5.727671024954374E-4]:5.295795051676E-1,(20[&rate=5.727671024954374E-4]:2.530172361303E-1,25[&rate=5.727671024954374E-4]:2.694555922946E-1)[&rate=5.727671024954374E-4]:2.217677484893E-1)[&rate=5.727671024954374E-4]:2.79042822629E-1,((7[&rate=5.727671024954374E-4]:1.794784513383E-1,6[&rate=5.727671024954374E-4]:1.794784513383E-1)[&rate=5.727671024954374E-4]:7.618431930705E-2,24[&rate=5.727671024954374E-4]:3.625120857139E-1)[&rate=5.727671024954374E-4]:4.022746256443E-1)[&rate=5.727671024954374E-4]:1.175027624148E-1)[&rate=5.727671024954374E-4]:1.734437474213E0)[&rate=5.727671024954374E-4]:7.907065429695E-2,(38[&rate=5.727671024954374E-4]:1.229285801512E0,((((16[&rate=5.727671024954374E-4]:6.062157204374E-1,3[&rate=5.727671024954374E-4]:4.911472272868E-1)[&rate=5.727671024954374E-4]:4.167178263463E-1,5[&rate=5.727671024954374E-4]:9.599198481535E-1)[&rate=5.727671024954374E-4]:9.779298940421E-2,(13[&rate=5.727671024954374E-4]:6.050493562017E-1,9[&rate=5.727671024954374E-4]:5.666931918182E-1)[&rate=5.727671024954374E-4]:5.074580019039E-1)[&rate=5.727671024954374E-4]:6.675533764792E-1,((((((12[&rate=5.727671024954374E-4]:3.272666989479E-1,15[&rate=5.727671024954374E-4]:3.656228633315E-1)[&rate=5.727671024954374E-4]:4.710442188772E-1,(8[&rate=5.727671024954374E-4]:6.259736449433E-1,((53[&rate=5.727671024954374E-4]:3.258449996897E-1,(4[&rate=5.727671024954374E-4]:2.395788176855E-1,27[&rate=5.727671024954374E-4]:4.121815574115E-1)[&rate=5.727671024954374E-4]:2.599220940142E-2)[&rate=5.727671024954374E-4]:2.431098121672E-1,49[&rate=5.727671024954374E-4]:5.662150858293E-1)[&rate=5.727671024954374E-4]:6.797773719609E-2)[&rate=5.727671024954374E-4]:1.641180947997E-1)[&rate=5.727671024954374E-4]:3.341026353058E-2,(41[&rate=5.727671024954374E-4]:6.498155582441E-1,46[&rate=5.727671024954374E-4]:6.717333664632E-1)[&rate=5.727671024954374E-4]:1.545083628378E-1)[&rate=5.727671024954374E-4]:2.997126348203E-1,(((51[&rate=5.727671024954374E-4]:6.663900794548E-1,(17[&rate=5.727671024954374E-4]:6.069683629503E-1,11[&rate=5.727671024954374E-4]:5.686121985666E-1)[&rate=5.727671024954374E-4]:1.7996966171E-1)[&rate=5.727671024954374E-4]:1.009526617892E-1,((43[&rate=5.727671024954374E-4]:5.0149659382E-1,44[&rate=5.727671024954374E-4]:4.987568677926E-1)[&rate=5.727671024954374E-4]:1.114261445065E-1,(45[&rate=5.727671024954374E-4]:5.552790328808E-1,(50[&rate=5.727671024954374E-4]:1.978409005833E-1,48[&rate=5.727671024954374E-4]:2.800326814052E-1)[&rate=5.727671024954374E-4]:2.77986077503E-1)[&rate=5.727671024954374E-4]:7.682178763737E-2)[&rate=5.727671024954374E-4]:2.146939755203E-1)[&rate=5.727671024954374E-4]:1.136051606877E-1,((63[&rate=5.727671024954374E-4]:4.837785011441E-1,58[&rate=5.727671024954374E-4]:4.810387751168E-1)[&rate=5.727671024954374E-4]:3.674016240308E-1,(52[&rate=5.727671024954374E-4]:6.605714764907E-1,(((40[&rate=5.727671024954374E-4]:2.32423976983E-1,42[&rate=5.727671024954374E-4]:2.32423976983E-1)[&rate=5.727671024954374E-4]:2.633105108648E-1,54[&rate=5.727671024954374E-4]:6.875153097655E-1)[&rate=5.727671024954374E-4]:9.61439194858E-2,47[&rate=5.727671024954374E-4]:6.083167634979E-1)[&rate=5.727671024954374E-4]:1.289670417599E-1)[&rate=5.727671024954374E-4]:1.522524843006E-1)[&rate=5.727671024954374E-4]:6.812394114043E-2)[&rate=5.727671024954374E-4]:1.682941334224E-1)[&rate=5.727671024954374E-4]:1.921924553606E-1,(57[&rate=5.727671024954374E-4]:7.483754261236E-1,(56[&rate=5.727671024954374E-4]:4.845954499446E-1,(60[&rate=5.727671024954374E-4]:4.644145214615E-1,59[&rate=5.727671024954374E-4]:4.589350694065E-1)[&rate=5.727671024954374E-4]:2.29206545107E-2)[&rate=5.727671024954374E-4]:2.610402501514E-1)[&rate=5.727671024954374E-4]:7.478535851393E-1)[&rate=5.727671024954374E-4]:1.838519577242E-1,((39[&rate=5.727671024954374E-4]:8.452152984409E-3,(((23[&rate=5.727671024954374E-4]:4.068961354911E-1,18[&rate=5.727671024954374E-4]:3.877180532994E-1)[&rate=5.727671024954374E-4]:1.830057070837E-1,21[&rate=5.727671024954374E-4]:5.789429384651E-1)[&rate=5.727671024954374E-4]:2.695392062524E-1,(10[&rate=5.727671024954374E-4]:6.586654065743E-1,55[&rate=5.727671024954374E-4]:6.394873243826E-1)[&rate=5.727671024954374E-4]:1.04885231294E-1)[&rate=5.727671024954374E-4]:3.106549397736E-1)[&rate=5.727671024954374E-4]:1.65976356996E-1,((1[&rate=5.727671024954374E-4]:1.481746654204E-1,(19[&rate=5.727671024954374E-4]:6.888276428772E-1,26[&rate=5.727671024954374E-4]:7.134851771236E-1)[&rate=5.727671024954374E-4]:2.209908581598E-1)[&rate=5.727671024954374E-4]:2.987980585756E-1,22[&rate=5.727671024954374E-4]:1.227794641804E0)[&rate=5.727671024954374E-4]:1.082777037925E-1)[&rate=5.727671024954374E-4]:2.590771165408E-1)[&rate=5.727671024954374E-4]:2.424455190225E-1)[&rate=5.727671024954374E-4]:5.588141080227E-1)[&rate=5.727671024954374E-4]:2.993885130999E-1)[&rate=5.727671024954374E-4]:3.88735807196E-2,30[&rate=5.727671024954374E-4]:5.943837363372E-1)[&rate=5.727671024954374E-4]:3.716230587368E-3,(((35[&rate=5.727671024954374E-4]:6.712202666969E-1,((37[&rate=5.727671024954374E-4]:3.283246594599E-1,32[&rate=5.727671024954374E-4]:4.130241130119E-1)[&rate=5.727671024954374E-4]:2.277880401956E-1,(33[&rate=5.727671024954374E-4]:5.152119442645E-1,36[&rate=5.727671024954374E-4]:5.507310699473E-1)[&rate=5.727671024954374E-4]:1.010100450087E-1)[&rate=5.727671024954374E-4]:4.133707523811E-2)[&rate=5.727671024954374E-4]:1.018360761417E-2,(62[&rate=5.727671024954374E-4]:5.148782482031E-1,29[&rate=5.727671024954374E-4]:4.575011990228E-1)[&rate=5.727671024954374E-4]:9.548737474202E-2)[&rate=5.727671024954374E-4]:3.834724783981E-2,14[&rate=5.727671024954374E-4]:2.676828747722E0)[&rate=5.727671024954374E-4]:6.764145319996E-3)[&rate=5.727671024954374E-4]:1.631356901125E-2,31[&rate=5.727671024954374E-4]:6.690583446788E-1)[&rate=5.727671024954374E-4]:6.516255124151E-3,34[&rate=5.727671024954374E-4]:5.498915396938E-1);
tree STATE_18014000 [&joint=-18000.011211495836,lnP=-18000.011211495836] = [&R] (61[&rate=5.738299317373526E-4]:8.498353434869E-1,((((35[&rate=5.738299317373526E-4]:5.039823630173E-1,(33[&rate=5.738299317373526E-4]:4.493997581358E-1,36[&rate=5.738299317373526E-4]:4.849188838186E-1)[&rate=5.738299317373526E-4]:4.092140269584E-2)[&rate=5.738299317373526E-4]:2.122255158221E-1,(34[&rate=5.738299317373526E-4]:5.078502536269E-1,(32[&rate=5.738299317373526E-4]:5.923819553876E-1,(37[&rate=5.738299317373526E-4]:2.88706255053E-1,31[&rate=5.738299317373526E-4]:2.88706255053E-1)[&rate=5.738299317373526E-4]:2.189762467825E-1)[&rate=5.738299317373526E-4]:1.258508119005E-1)[&rate=5.738299317373526E-4]:8.904073299944E-3)[&rate=5.738299317373526E-4]:3.235992336601E-2,((2[&rate=5.738299317373526E-4]:9.631321132284E-1,((28[&rate=5.738299317373526E-4]:7.100886510153E-1,((7[&rate=5.738299317373526E-4]:3.576925288621E-1,6[&rate=5.738299317373526E-4]:3.576925288621E-1)[&rate=5.738299317373526E-4]:1.564742491732E-1,24[&rate=5.738299317373526E-4]:6.210160931038E-1)[&rate=5.738299317373526E-4]:4.523694147305E-2)[&rate=5.738299317373526E-4]:2.174490081854E-1,(20[&rate=5.738299317373526E-4]:6.032022990495E-1,25[&rate=5.738299317373526E-4]:6.196406552139E-1)[&rate=5.738299317373526E-4]:2.695408396031E-1)[&rate=5.738299317373526E-4]:2.629917143018E-1)[&rate=5.738299317373526E-4]:1.607632036008E0,(38[&rate=5.738299317373526E-4]:1.372443101799E0,(((5[&rate=5.738299317373526E-4]:6.245258897538E-1,(13[&rate=5.738299317373526E-4]:4.4977415669E-1,9[&rate=5.738299317373526E-4]:4.114179923065E-1)[&rate=5.738299317373526E-4]:2.295462536117E-1)[&rate=5.738299317373526E-4]:4.448746027929E-1,(16[&rate=5.738299317373526E-4]:5.648460227498E-1,3[&rate=5.738299317373526E-4]:4.497775295992E-1)[&rate=5.738299317373526E-4]:5.67568168427E-1)[&rate=5.738299317373526E-4]:3.354079686201E-1,((((((1[&rate=5.738299317373526E-4]:7.862445399344E-2,(19[&rate=5.738299317373526E-4]:8.148375628843E-1,26[&rate=5.738299317373526E-4]:8.394950971308E-1)[&rate=5.738299317373526E-4]:2.543072672559E-2)[&rate=5.738299317373526E-4]:8.265203254481E-2,22[&rate=5.738299317373526E-4]:9.420984043465E-1)[&rate=5.738299317373526E-4]:2.013438757314E-1,(((23[&rate=5.738299317373526E-4]:3.971556604313E-1,18[&rate=5.738299317373526E-4]:3.779775782396E-1)[&rate=5.738299317373526E-4]:1.896344799612E-1,21[&rate=5.738299317373526E-4]:5.758312362828E-1)[&rate=5.738299317373526E-4]:1.315500869389E-1,(10[&rate=5.738299317373526E-4]:5.060377229438E-1,55[&rate=5.738299317373526E-4]:4.868596407521E-1)[&rate=5.738299317373526E-4]:1.164120934287E-1)[&rate=5.738299317373526E-4]:4.251020527465E-1)[&rate=5.738299317373526E-4]:1.095473374881E-1,39[&rate=5.738299317373526E-4]:9.134578194963E-2)[&rate=5.738299317373526E-4]:1.342439277384E-1,((((((12[&rate=5.738299317373526E-4]:3.643493688061E-1,15[&rate=5.738299317373526E-4]:4.027055331898E-1)[&rate=5.738299317373526E-4]:1.76855036622E-1,49[&rate=5.738299317373526E-4]:5.412044054281E-1)[&rate=5.738299317373526E-4]:1.270283643705E-2,(53[&rate=5.738299317373526E-4]:3.690502679439E-1,(4[&rate=5.738299317373526E-4]:1.045777419134E-2,27[&rate=5.738299317373526E-4]:1.830605139174E-1)[&rate=5.738299317373526E-4]:2.983185211498E-1)[&rate=5.738299317373526E-4]:1.875966999489E-1)[&rate=5.738299317373526E-4]:1.705961465786E-1,8[&rate=5.738299317373526E-4]:7.162842103617E-1)[&rate=5.738299317373526E-4]:5.004642587103E-2,(41[&rate=5.738299317373526E-4]:5.578976981743E-1,46[&rate=5.738299317373526E-4]:5.798155063934E-1)[&rate=5.738299317373526E-4]:1.892548558667E-1)[&rate=5.738299317373526E-4]:3.705379367617E-1,((((((43[&rate=5.738299317373526E-4]:5.084946361173E-1,(50[&rate=5.738299317373526E-4]:2.665965149709E-1,48[&rate=5.738299317373526E-4]:3.487882957927E-1)[&rate=5.738299317373526E-4]:1.816241485436E-1)[&rate=5.738299317373526E-4]:4.537006193578E-2,45[&rate=5.738299317373526E-4]:5.730427802448E-1)[&rate=5.738299317373526E-4]:4.096921485326E-2,44[&rate=5.738299317373526E-4]:5.920941868789E-1)[&rate=5.738299317373526E-4]:2.374181822886E-1,51[&rate=5.738299317373526E-4]:7.719781225921E-1)[&rate=5.738299317373526E-4]:4.687423189368E-2,(17[&rate=5.738299317373526E-4]:5.725789220963E-1,11[&rate=5.738299317373526E-4]:5.342227577126E-1)[&rate=5.738299317373526E-4]:3.66821377595E-1)[&rate=5.738299317373526E-4]:1.222852243228E-1,((63[&rate=5.738299317373526E-4]:3.151104572554E-1,58[&rate=5.738299317373526E-4]:3.123707312281E-1)[&rate=5.738299317373526E-4]:4.527361289951E-1,((((54[&rate=5.738299317373526E-4]:6.947825547683E-1,40[&rate=5.738299317373526E-4]:5.030017328505E-1)[&rate=5.738299317373526E-4]:1.094442741098E-2,42[&rate=5.738299317373526E-4]:5.139461602615E-1)[&rate=5.738299317373526E-4]:1.086511013861E-2,47[&rate=5.738299317373526E-4]:5.412496265645E-1)[&rate=5.738299317373526E-4]:2.234975527875E-1,52[&rate=5.738299317373526E-4]:6.880348505848E-1)[&rate=5.738299317373526E-4]:4.145557128201E-2)[&rate=5.738299317373526E-4]:2.116471569417E-1)[&rate=5.738299317373526E-4]:1.217583914461E-1)[&rate=5.738299317373526E-4]:1.544745613512E-1)[&rate=5.738299317373526E-4]:3.599978703175E-2,(57[&rate=5.738299317373526E-4]:5.773957502747E-1,(59[&rate=5.738299317373526E-4]:2.336179059687E-1,(56[&rate=5.738299317373526E-4]:1.325567779539E-1,60[&rate=5.738299317373526E-4]:1.352965039814E-1)[&rate=5.738299317373526E-4]:1.038008540422E-1)[&rate=5.738299317373526E-4]:3.382983922511E-1)[&rate=5.738299317373526E-4]:9.307690889109E-1)[&rate=5.738299317373526E-4]:9.390389595384E-2)[&rate=5.738299317373526E-4]:1.02242916118E0)[&rate=5.738299317373526E-4]:2.147594036016E-1)[&rate=5.738299317373526E-4]:6.114155252443E-3)[&rate=5.738299317373526E-4]:4.536163467656E-2,((62[&rate=5.738299317373526E-4]:5.908605967396E-1,(14[&rate=5.738299317373526E-4]:2.617585047732E0,30[&rate=5.738299317373526E-4]:5.32092121615E-1)[&rate=5.738299317373526E-4]:1.391425944279E-3)[&rate=5.738299317373526E-4]:1.077733941089E-1,29[&rate=5.738299317373526E-4]:6.412569416682E-1)[&rate=5.738299317373526E-4]:2.425719466742E-2)[&rate=5.738299317373526E-4]:6.410262791635E-2);
tree STATE_18016000 [&joint=-17997.463362244085,lnP=-17997.463362244085] = [&R] (((29[&rate=5.851518681538067E-4]:5.4132088449E-1,(((62[&rate=5.851518681538067E-4]:5.686555367019E-1,14[&rate=5.851518681538067E-4]:2.596771413639E0)[&rate=5.851518681538067E-4]:6.247772986226E-3,61[&rate=5.851518681538067E-4]:6.377448397427E-1)[&rate=5.851518681538067E-4]:1.426948628581E-2,30[&rate=5.851518681538067E-4]:5.317957467936E-1)[&rate=5.851518681538067E-4]:9.525137696359E-3)[&rate=5.851518681538067E-4]:2.686413878915E-2,((34[&rate=5.851518681538067E-4]:3.949964090293E-1,(38[&rate=5.851518681538067E-4]:8.75639606202E-1,(((5[&rate=5.851518681538067E-4]:5.235668456035E-1,(13[&rate=5.851518681538067E-4]:3.015131658501E-1,9[&rate=5.851518681538067E-4]:2.631570014666E-1)[&rate=5.851518681538067E-4]:2.768482003012E-1)[&rate=5.851518681538067E-4]:3.463989391234E-1,(16[&rate=5.851518681538067E-4]:5.574058541639E-1,3[&rate=5.851518681538067E-4]:4.423373610133E-1)[&rate=5.851518681538067E-4]:3.755736291932E-1)[&rate=5.851518681538067E-4]:5.528787268776E-1,((((39[&rate=5.851518681538067E-4]:3.006211235852E-2,((1[&rate=5.851518681538067E-4]:1.313839308843E-1,(19[&rate=5.851518681538067E-4]:5.994137485159E-1,26[&rate=5.851518681538067E-4]:6.240712827623E-1)[&rate=5.851518681538067E-4]:2.936140179849E-1)[&rate=5.851518681538067E-4]:6.270567204801E-2,22[&rate=5.851518681538067E-4]:9.749115207405E-1)[&rate=5.851518681538067E-4]:2.167944272343E-1)[&rate=5.851518681538067E-4]:9.696949532218E-3,(((23[&rate=5.851518681538067E-4]:3.650892564468E-1,18[&rate=5.851518681538067E-4]:3.459111742551E-1)[&rate=5.851518681538067E-4]:2.148010669584E-1,21[&rate=5.851518681538067E-4]:5.689314192956E-1)[&rate=5.851518681538067E-4]:1.8175124693E-1,(10[&rate=5.851518681538067E-4]:5.015649028189E-1,55[&rate=5.851518681538067E-4]:4.823868206272E-1)[&rate=5.851518681538067E-4]:1.641862565574E-1)[&rate=5.851518681538067E-4]:4.397613271719E-1)[&rate=5.851518681538067E-4]:8.788934913097E-2,(((49[&rate=5.851518681538067E-4]:5.957560654002E-1,(41[&rate=5.851518681538067E-4]:5.304219458407E-1,46[&rate=5.851518681538067E-4]:5.523397540598E-1)[&rate=5.851518681538067E-4]:3.793685928569E-2)[&rate=5.851518681538067E-4]:2.715531360622E-1,((12[&rate=5.851518681538067E-4]:2.669436926571E-1,15[&rate=5.851518681538067E-4]:3.052998570408E-1)[&rate=5.851518681538067E-4]:2.547118901752E-1,((8[&rate=5.851518681538067E-4]:2.843499072086E-1,(4[&rate=5.851518681538067E-4]:1.422372948739E-2,27[&rate=5.851518681538067E-4]:1.868264692134E-1)[&rate=5.851518681538067E-4]:2.208111092281E-1)[&rate=5.851518681538067E-4]:2.046281928985E-2,53[&rate=5.851518681538067E-4]:3.157716306081E-1)[&rate=5.851518681538067E-4]:2.086236782518E-1)[&rate=5.851518681538067E-4]:3.456536186302E-1)[&rate=5.851518681538067E-4]:1.863005881905E-1,((((17[&rate=5.851518681538067E-4]:5.816785145981E-1,11[&rate=5.851518681538067E-4]:5.433223502144E-1)[&rate=5.851518681538067E-4]:2.472983287467E-1,51[&rate=5.851518681538067E-4]:7.084288981392E-1)[&rate=5.851518681538067E-4]:1.698971974019E-2,((43[&rate=5.851518681538067E-4]:5.151031947424E-1,((50[&rate=5.851518681538067E-4]:1.120682490539E-1,48[&rate=5.851518681538067E-4]:1.942600298757E-1)[&rate=5.851518681538067E-4]:2.393320239734E-1,45[&rate=5.851518681538067E-4]:4.308523278218E-1)[&rate=5.851518681538067E-4]:1.034289491124E-1)[&rate=5.851518681538067E-4]:8.587436072916E-2,44[&rate=5.851518681538067E-4]:5.982378294442E-1)[&rate=5.851518681538067E-4]:1.847150350106E-1)[&rate=5.851518681538067E-4]:1.193630944932E-1,((40[&rate=5.851518681538067E-4]:5.40526955819E-1,(42[&rate=5.851518681538067E-4]:3.314316973743E-1,(54[&rate=5.851518681538067E-4]:5.183977146026E-1,47[&rate=5.851518681538067E-4]:3.430552488492E-1)[&rate=5.851518681538067E-4]:4.814804689422E-3)[&rate=5.851518681538067E-4]:2.090952584447E-1)[&rate=5.851518681538067E-4]:3.140166053762E-1,((63[&rate=5.851518681538067E-4]:3.200628862521E-1,58[&rate=5.851518681538067E-4]:3.173231602248E-1)[&rate=5.851518681538067E-4]:4.757116902248E-1,52[&rate=5.851518681538067E-4]:7.574184120932E-1)[&rate=5.851518681538067E-4]:3.685117649918E-2)[&rate=5.851518681538067E-4]:5.051212378018E-2)[&rate=5.851518681538067E-4]:1.266362964586E-1)[&rate=5.851518681538067E-4]:1.480112241082E-1)[&rate=5.851518681538067E-4]:3.040606763558E-3,(57[&rate=5.851518681538067E-4]:5.231026189857E-1,(59[&rate=5.851518681538067E-4]:2.503673526956E-1,(56[&rate=5.851518681538067E-4]:1.166304052159E-1,60[&rate=5.851518681538067E-4]:1.193701312434E-1)[&rate=5.851518681538067E-4]:1.364766735071E-1)[&rate=5.851518681538067E-4]:2.672558142352E-1)[&rate=5.851518681538067E-4]:8.541617412654E-1)[&rate=5.851518681538067E-4]:2.428404253261E-1)[&rate=5.851518681538067E-4]:5.075896151457E-1)[&rate=5.851518681538067E-4]:5.635592131872E-1)[&rate=5.851518681538067E-4]:3.780370850994E-3,(2[&rate=5.851518681538067E-4]:8.218054799152E-1,((((7[&rate=5.851518681538067E-4]:3.3296348773E-1,6[&rate=5.851518681538067E-4]:3.3296348773E-1)[&rate=5.851518681538067E-4]:1.78887293613E-1,24[&rate=5.851518681538067E-4]:6.187000964115E-1)[&rate=5.851518681538067E-4]:1.40609025299E-1,28[&rate=5.851518681538067E-4]:8.03144738149E-1)[&rate=5.851518681538067E-4]:1.190905786099E-1,(20[&rate=5.851518681538067E-4]:4.328973110335E-1,25[&rate=5.851518681538067E-4]:4.493356671979E-1)[&rate=5.851518681538067E-4]:4.345434851773E-1)[&rate=5.851518681538067E-4]:1.269674234304E-1)[&rate=5.851518681538067E-4]:1.604735354161E0)[&rate=5.851518681538067E-4]:9.836999203267E-2)[&rate=5.851518681538067E-4]:1.214071812556E-1,((35[&rate=5.851518681538067E-4]:6.347793621026E-1,(33[&rate=5.851518681538067E-4]:5.12371793113E-1,36[&rate=5.851518681538067E-4]:5.478909187959E-1)[&rate=5.851518681538067E-4]:1.087463668039E-1)[&rate=5.851518681538067E-4]:8.509821754846E-3,(32[&rate=5.851518681538067E-4]:5.536113970067E-1,(37[&rate=5.851518681538067E-4]:3.560332482314E-1,31[&rate=5.851518681538067E-4]:3.560332482314E-1)[&rate=5.851518681538067E-4]:1.128786952233E-1)[&rate=5.851518681538067E-4]:1.006067485994E-1)[&rate=5.851518681538067E-4]:1.747183212236E-1);
tree STATE_18018000 [&joint=-18004.324414295363,lnP=-18004.324414295363] = [&R] ((35[&rate=6.226600010094897E-4]:7.823444245044E-1,((32[&rate=6.226600010094897E-4]:5.853317430293E-1,(37[&rate=6.226600010094897E-4]:3.410283516637E-1,31[&rate=6.226600010094897E-4]:3.410283516637E-1)[&rate=6.226600010094897E-4]:1.596039378135E-1)[&rate=6.226600010094897E-4]:1.601752639053E-1,(33[&rate=6.226600010094897E-4]:6.679475451612E-1,36[&rate=6.226600010094897E-4]:7.034666708441E-1)[&rate=6.226600010094897E-4]:5.296929783899E-2)[&rate=6.226600010094897E-4]:4.776637931857E-2)[&rate=6.226600010094897E-4]:2.542528434441E-2,(((38[&rate=6.226600010094897E-4]:7.864368735889E-1,(((5[&rate=6.226600010094897E-4]:4.237202298406E-1,(16[&rate=6.226600010094897E-4]:3.935133160311E-1,3[&rate=6.226600010094897E-4]:2.784448228805E-1)[&rate=6.226600010094897E-4]:9.322061243962E-2)[&rate=6.226600010094897E-4]:5.312531168131E-1,(13[&rate=6.226600010094897E-4]:5.012521991774E-1,9[&rate=6.226600010094897E-4]:4.628960347939E-1)[&rate=6.226600010094897E-4]:5.085156680241E-1)[&rate=6.226600010094897E-4]:4.507666821345E-1,(((57[&rate=6.226600010094897E-4]:2.820602423813E-1,((56[&rate=6.226600010094897E-4]:9.309161411229E-2,60[&rate=6.226600010094897E-4]:9.583134013988E-2)[&rate=6.226600010094897E-4]:1.173055842604E-1,59[&rate=6.226600010094897E-4]:2.076574723453E-1)[&rate=6.226600010094897E-4]:6.892331798107E-2)[&rate=6.226600010094897E-4]:1.107800234825E0,((((41[&rate=6.226600010094897E-4]:5.829075496276E-1,46[&rate=6.226600010094897E-4]:6.048253578467E-1)[&rate=6.226600010094897E-4]:1.801584993817E-1,49[&rate=6.226600010094897E-4]:7.904633092832E-1)[&rate=6.226600010094897E-4]:2.879938161571E-2,((8[&rate=6.226600010094897E-4]:3.244313481296E-1,53[&rate=6.226600010094897E-4]:3.353902522392E-1)[&rate=6.226600010094897E-4]:4.081280544103E-1,((12[&rate=6.226600010094897E-4]:3.171946198712E-1,15[&rate=6.226600010094897E-4]:3.555507842549E-1)[&rate=6.226600010094897E-4]:1.609131547546E-1,(4[&rate=6.226600010094897E-4]:2.91798359117E-1,27[&rate=6.226600010094897E-4]:4.64401098843E-1)[&rate=6.226600010094897E-4]:1.287751689336E-1)[&rate=6.226600010094897E-4]:2.626708059961E-1)[&rate=6.226600010094897E-4]:7.848411027696E-2)[&rate=6.226600010094897E-4]:1.595159624587E-1,(((((45[&rate=6.226600010094897E-4]:3.631692305801E-1,((50[&rate=6.226600010094897E-4]:2.530603696005E-1,48[&rate=6.226600010094897E-4]:3.352521504223E-1)[&rate=6.226600010094897E-4]:2.770713987112E-2,43[&rate=6.226600010094897E-4]:3.410414820744E-1)[&rate=6.226600010094897E-4]:2.949666313983E-3)[&rate=6.226600010094897E-4]:8.131275202253E-2,44[&rate=6.226600010094897E-4]:4.225641743835E-1)[&rate=6.226600010094897E-4]:1.062002385443E-1,51[&rate=6.226600010094897E-4]:4.712301663524E-1)[&rate=6.226600010094897E-4]:2.675791415276E-1,(17[&rate=6.226600010094897E-4]:5.356833235826E-1,11[&rate=6.226600010094897E-4]:4.973271591989E-1)[&rate=6.226600010094897E-4]:3.236739295029E-1)[&rate=6.226600010094897E-4]:8.315909718492E-2,(((54[&rate=6.226600010094897E-4]:1.758422622419E-1,47[&rate=6.226600010094897E-4]:4.997964885088E-4)[&rate=6.226600010094897E-4]:4.401572535991E-1,(40[&rate=6.226600010094897E-4]:3.208170416652E-1,42[&rate=6.226600010094897E-4]:3.208170416652E-1)[&rate=6.226600010094897E-4]:1.034016522581E-1)[&rate=6.226600010094897E-4]:3.529325653728E-1,(52[&rate=6.226600010094897E-4]:7.056691203318E-1,(63[&rate=6.226600010094897E-4]:9.655002080662E-2,58[&rate=6.226600010094897E-4]:9.381029477926E-2)[&rate=6.226600010094897E-4]:6.474752639088E-1)[&rate=6.226600010094897E-4]:1.120816636145E-2)[&rate=6.226600010094897E-4]:1.050911183717E-1)[&rate=6.226600010094897E-4]:7.461846747082E-2)[&rate=6.226600010094897E-4]:2.384790841225E-1)[&rate=6.226600010094897E-4]:1.422617372869E-2,((((1[&rate=6.226600010094897E-4]:2.024268303078E-1,(19[&rate=6.226600010094897E-4]:9.357129318069E-1,26[&rate=6.226600010094897E-4]:9.603704660533E-1)[&rate=6.226600010094897E-4]:2.835773411745E-2)[&rate=6.226600010094897E-4]:8.991910451552E-2,22[&rate=6.226600010094897E-4]:1.073167852632E0)[&rate=6.226600010094897E-4]:9.97087629376E-2,39[&rate=6.226600010094897E-4]:1.123277995282E-2)[&rate=6.226600010094897E-4]:5.452467606661E-4,(((23[&rate=6.226600010094897E-4]:4.467660487292E-1,18[&rate=6.226600010094897E-4]:4.275879665375E-1)[&rate=6.226600010094897E-4]:1.755527265215E-1,21[&rate=6.226600010094897E-4]:6.113598711411E-1)[&rate=6.226600010094897E-4]:2.343038117554E-1,(10[&rate=6.226600010094897E-4]:3.906480204484E-1,55[&rate=6.226600010094897E-4]:3.714699382567E-1)[&rate=6.226600010094897E-4]:3.700841555988E-1)[&rate=6.226600010094897E-4]:3.167992753237E-1)[&rate=6.226600010094897E-4]:1.457332817557E-1)[&rate=6.226600010094897E-4]:1.98913651826E-1)[&rate=6.226600010094897E-4]:4.354913653488E-1)[&rate=6.226600010094897E-4]:5.853629448419E-1,(61[&rate=6.226600010094897E-4]:4.686131334932E-1,(34[&rate=6.226600010094897E-4]:2.534272526176E-1,(2[&rate=6.226600010094897E-4]:5.970900875711E-1,(((7[&rate=6.226600010094897E-4]:2.432318665179E-1,6[&rate=6.226600010094897E-4]:2.432318665179E-1)[&rate=6.226600010094897E-4]:1.178692975367E-1,24[&rate=6.226600010094897E-4]:4.679504791232E-1)[&rate=6.226600010094897E-4]:1.469187326843E-1,(28[&rate=6.226600010094897E-4]:6.301942071436E-1,(20[&rate=6.226600010094897E-4]:1.770459008669E-1,25[&rate=6.226600010094897E-4]:1.934842570313E-1)[&rate=6.226600010094897E-4]:3.983537857286E-1)[&rate=6.226600010094897E-4]:2.851062110225E-2)[&rate=6.226600010094897E-4]:1.657825195993E-1)[&rate=6.226600010094897E-4]:1.684101219242E0)[&rate=6.226600010094897E-4]:2.392905027449E-2)[&rate=6.226600010094897E-4]:5.024110517882E-2)[&rate=6.226600010094897E-4]:1.280285654914E-1,(((29[&rate=6.226600010094897E-4]:3.347715427212E-1,62[&rate=6.226600010094897E-4]:3.921485919015E-1)[&rate=6.226600010094897E-4]:6.018949386132E-2,14[&rate=6.226600010094897E-4]:2.4804539627E0)[&rate=6.226600010094897E-4]:8.645692597097E-2,30[&rate=6.226600010094897E-4]:4.814179625535E-1)[&rate=6.226600010094897E-4]:4.524626237494E-2)[&rate=6.226600010094897E-4]:1.526901833741E-1);
tree STATE_18020000 [&joint=-17997.294176767176,lnP=-17997.294176767176] = [&R] (((32[&rate=6.220533214339695E-4]:5.566729017473E-1,(37[&rate=6.220533214339695E-4]:4.069021482048E-1,31[&rate=6.220533214339695E-4]:4.069021482048E-1)[&rate=6.220533214339695E-4]:6.507129999042E-2)[&rate=6.220533214339695E-4]:1.102980130331E-1,(33[&rate=6.220533214339695E-4]:4.601189969405E-1,36[&rate=6.220533214339695E-4]:4.956381226233E-1)[&rate=6.220533214339695E-4]:1.822617539056E-1)[&rate=6.220533214339695E-4]:4.573696964518E-2,(35[&rate=6.220533214339695E-4]:5.97230935303E-1,(((30[&rate=6.220533214339695E-4]:3.767601136322E-1,(62[&rate=6.220533214339695E-4]:4.098519825827E-1,(((38[&rate=6.220533214339695E-4]:6.049382034458E-1,(((5[&rate=6.220533214339695E-4]:4.280686181907E-1,(16[&rate=6.220533214339695E-4]:4.010299545479E-1,3[&rate=6.220533214339695E-4]:2.859614613973E-1)[&rate=6.220533214339695E-4]:9.005236227291E-2)[&rate=6.220533214339695E-4]:1.057328179419E-1,(13[&rate=6.220533214339695E-4]:4.20103144071E-1,9[&rate=6.220533214339695E-4]:3.817469796876E-1)[&rate=6.220533214339695E-4]:1.684928126094E-1)[&rate=6.220533214339695E-4]:8.414592081225E-1,((57[&rate=6.220533214339695E-4]:2.75390041693E-1,((60[&rate=6.220533214339695E-4]:9.691674622519E-2,56[&rate=6.220533214339695E-4]:9.417702019761E-2)[&rate=6.220533214339695E-4]:6.816733455977E-2,59[&rate=6.220533214339695E-4]:1.5960462873E-1)[&rate=6.220533214339695E-4]:1.10305960908E-1)[&rate=6.220533214339695E-4]:1.193063101212E0,((((((8[&rate=6.220533214339695E-4]:3.411323907569E-1,53[&rate=6.220533214339695E-4]:3.520912948665E-1)[&rate=6.220533214339695E-4]:9.663630127592E-2,(12[&rate=6.220533214339695E-4]:3.843946228293E-1,15[&rate=6.220533214339695E-4]:4.22750787213E-1)[&rate=6.220533214339695E-4]:6.159324728558E-2)[&rate=6.220533214339695E-4]:3.796566461725E-2,(4[&rate=6.220533214339695E-4]:2.40995859957E-1,27[&rate=6.220533214339695E-4]:4.13598599683E-1)[&rate=6.220533214339695E-4]:1.854234281999E-1)[&rate=6.220533214339695E-4]:3.539713168059E-1,(46[&rate=6.220533214339695E-4]:5.624237469233E-1,(41[&rate=6.220533214339695E-4]:3.559092277438E-1,49[&rate=6.220533214339695E-4]:3.833064880176E-1)[&rate=6.220533214339695E-4]:1.845967109604E-1)[&rate=6.220533214339695E-4]:2.7002165256E-1)[&rate=6.220533214339695E-4]:2.894689215586E-1,(((51[&rate=6.220533214339695E-4]:5.434325260818E-1,((43[&rate=6.220533214339695E-4]:3.407135599127E-1,44[&rate=6.220533214339695E-4]:3.379738338854E-1)[&rate=6.220533214339695E-4]:1.860898859597E-1,((50[&rate=6.220533214339695E-4]:1.676218006254E-1,48[&rate=6.220533214339695E-4]:2.498135814472E-1)[&rate=6.220533214339695E-4]:1.687804118188E-1,45[&rate=6.220533214339695E-4]:4.158542672387E-1)[&rate=6.220533214339695E-4]:1.301272608255E-1)[&rate=6.220533214339695E-4]:7.690305281215E-2)[&rate=6.220533214339695E-4]:1.086023849796E-1,(17[&rate=6.220533214339695E-4]:4.287621373825E-1,11[&rate=6.220533214339695E-4]:3.904059729988E-1)[&rate=6.220533214339695E-4]:3.438207188844E-1)[&rate=6.220533214339695E-4]:6.661198077279E-2,((((42[&rate=6.220533214339695E-4]:3.339741729618E-1,(47[&rate=6.220533214339695E-4]:3.400392266322E-1,40[&rate=6.220533214339695E-4]:3.236008704679E-1)[&rate=6.220533214339695E-4]:1.037330249397E-2)[&rate=6.220533214339695E-4]:6.861122305621E-2,54[&rate=6.220533214339695E-4]:5.943662179358E-1)[&rate=6.220533214339695E-4]:5.517660607191E-2,52[&rate=6.220533214339695E-4]:3.974880294872E-1)[&rate=6.220533214339695E-4]:2.998543444695E-1,(63[&rate=6.220533214339695E-4]:4.337675142569E-1,58[&rate=6.220533214339695E-4]:4.310277882296E-1)[&rate=6.220533214339695E-4]:3.019310240835E-1)[&rate=6.220533214339695E-4]:2.130451787748E-2)[&rate=6.220533214339695E-4]:3.265551004406E-1)[&rate=6.220533214339695E-4]:1.109103594963E-1,(((1[&rate=6.220533214339695E-4]:7.438102988755E-2,(19[&rate=6.220533214339695E-4]:4.380938521985E-1,26[&rate=6.220533214339695E-4]:4.62751386445E-1)[&rate=6.220533214339695E-4]:3.979310133055E-1)[&rate=6.220533214339695E-4]:8.029336174434E-2,22[&rate=6.220533214339695E-4]:9.354963094401E-1)[&rate=6.220533214339695E-4]:3.009079802532E-1,(39[&rate=6.220533214339695E-4]:6.863530457007E-2,(((23[&rate=6.220533214339695E-4]:4.980509202371E-1,18[&rate=6.220533214339695E-4]:4.788728380454E-1)[&rate=6.220533214339695E-4]:7.809643947323E-2,21[&rate=6.220533214339695E-4]:5.651884556007E-1)[&rate=6.220533214339695E-4]:8.283466401584E-2,(10[&rate=6.220533214339695E-4]:3.471783833574E-1,55[&rate=6.220533214339695E-4]:3.280003011657E-1)[&rate=6.220533214339695E-4]:2.159132294099E-1)[&rate=6.220533214339695E-4]:5.712971164603E-1)[&rate=6.220533214339695E-4]:6.125149506903E-3)[&rate=6.220533214339695E-4]:8.957107577639E-2)[&rate=6.220533214339695E-4]:5.75462705861E-2)[&rate=6.220533214339695E-4]:1.040677753225E-1)[&rate=6.220533214339695E-4]:2.844720797388E-1)[&rate=6.220533214339695E-4]:6.832978202766E-1,34[&rate=6.220533214339695E-4]:2.440336133625E-1)[&rate=6.220533214339695E-4]:1.69806403221E-2,14[&rate=6.220533214339695E-4]:2.417545431168E0)[&rate=6.220533214339695E-4]:2.042242835164E-2)[&rate=6.220533214339695E-4]:2.428518022982E-2)[&rate=6.220533214339695E-4]:2.752078521417E-3,29[&rate=6.220533214339695E-4]:3.795121921537E-1)[&rate=6.220533214339695E-4]:5.686082619633E-2,((2[&rate=6.220533214339695E-4]:5.498481808927E-1,((((7[&rate=6.220533214339695E-4]:1.356967615858E-1,6[&rate=6.220533214339695E-4]:1.356967615858E-1)[&rate=6.220533214339695E-4]:2.36206371786E-1,24[&rate=6.220533214339695E-4]:4.787524484403E-1)[&rate=6.220533214339695E-4]:3.595069174874E-2,28[&rate=6.220533214339695E-4]:5.585387566275E-1)[&rate=6.220533214339695E-4]:2.027523244437E-2,(20[&rate=6.220533214339695E-4]:3.629165686654E-1,25[&rate=6.220533214339695E-4]:3.793549248298E-1)[&rate=6.220533214339695E-4]:1.611028998584E-1)[&rate=6.220533214339695E-4]:1.98431452095E-1)[&rate=6.220533214339695E-4]:1.841343282664E0,61[&rate=6.220533214339695E-4]:5.546842399627E-1)[&rate=6.220533214339695E-4]:1.907357622227E-3)[&rate=6.220533214339695E-4]:3.244261640671E-2)[&rate=6.220533214339695E-4]:1.045479873739E-1);
tree STATE_18022000 [&joint=-18004.883871384678,lnP=-18004.883871384678] = [&R] (((36[&rate=5.867052560846088E-4]:2.553530757604E-1,33[&rate=5.867052560846088E-4]:2.198339500775E-1)[&rate=5.867052560846088E-4]:4.095778267895E-1,(32[&rate=5.867052560846088E-4]:3.00557548907E-1,(37[&rate=5.867052560846088E-4]:1.717801147256E-1,31[&rate=5.867052560846088E-4]:1.717801147256E-1)[&rate=5.867052560846088E-4]:4.40779806294E-2)[&rate=5.867052560846088E-4]:3.534443918944E-1)[&rate=5.867052560846088E-4]:1.449993015781E-1,((((62[&rate=5.867052560846088E-4]:4.414548104985E-1,34[&rate=5.867052560846088E-4]:3.13039509952E-1)[&rate=5.867052560846088E-4]:5.692720005493E-2,((29[&rate=5.867052560846088E-4]:3.649441036501E-1,(((2[&rate=5.867052560846088E-4]:7.762849702674E-1,((28[&rate=5.867052560846088E-4]:8.153940481402E-1,(20[&rate=5.867052560846088E-4]:5.232617805714E-1,25[&rate=5.867052560846088E-4]:5.397001367358E-1)[&rate=5.867052560846088E-4]:2.373377470207E-1)[&rate=5.867052560846088E-4]:5.174669376375E-2,((7[&rate=5.867052560846088E-4]:2.595046023182E-1,6[&rate=5.867052560846088E-4]:2.595046023182E-1)[&rate=5.867052560846088E-4]:2.244182687113E-1,24[&rate=5.867052560846088E-4]:5.907721860981E-1)[&rate=5.867052560846088E-4]:2.325329393675E-1)[&rate=5.867052560846088E-4]:1.365414886374E-1)[&rate=5.867052560846088E-4]:1.364953396787E0,14[&rate=5.867052560846088E-4]:2.270005490342E0)[&rate=5.867052560846088E-4]:7.875857769991E-2,30[&rate=5.867052560846088E-4]:2.632711419248E-1)[&rate=5.867052560846088E-4]:1.016729617254E-1)[&rate=5.867052560846088E-4]:5.510204395693E-2,61[&rate=5.867052560846088E-4]:5.40264726842E-1)[&rate=5.867052560846088E-4]:2.095881376601E-2)[&rate=5.867052560846088E-4]:8.754274536155E-2,35[&rate=5.867052560846088E-4]:6.569630072809E-1)[&rate=5.867052560846088E-4]:2.26183178073E-2,(38[&rate=5.867052560846088E-4]:1.059557990398E0,((((13[&rate=5.867052560846088E-4]:3.86693500631E-1,9[&rate=5.867052560846088E-4]:3.483373362475E-1)[&rate=5.867052560846088E-4]:2.443159079618E-1,(16[&rate=5.867052560846088E-4]:1.690661782954E-1,3[&rate=5.867052560846088E-4]:5.39976851448E-2)[&rate=5.867052560846088E-4]:4.701624083797E-1)[&rate=5.867052560846088E-4]:8.947199163775E-2,5[&rate=5.867052560846088E-4]:6.656868796828E-1)[&rate=5.867052560846088E-4]:7.662551499546E-1,((57[&rate=5.867052560846088E-4]:2.986349437267E-1,(60[&rate=5.867052560846088E-4]:1.735752432207E-1,(59[&rate=5.867052560846088E-4]:1.537730184184E-1,56[&rate=5.867052560846088E-4]:1.565127444458E-1)[&rate=5.867052560846088E-4]:1.432277274727E-2)[&rate=5.867052560846088E-4]:1.25059700506E-1)[&rate=5.867052560846088E-4]:1.218829049199E0,(((((1[&rate=5.867052560846088E-4]:1.112946881863E-1,(19[&rate=5.867052560846088E-4]:6.181819065188E-1,26[&rate=5.867052560846088E-4]:6.428394407653E-1)[&rate=5.867052560846088E-4]:2.54756617284E-1)[&rate=5.867052560846088E-4]:1.047978059984E-1,22[&rate=5.867052560846088E-4]:9.969144119929E-1)[&rate=5.867052560846088E-4]:1.86149195977E-1,39[&rate=5.867052560846088E-4]:2.141977235356E-2)[&rate=5.867052560846088E-4]:2.861379037656E-2,(((23[&rate=5.867052560846088E-4]:3.135310574824E-1,18[&rate=5.867052560846088E-4]:2.943529752907E-1)[&rate=5.867052560846088E-4]:3.275197965447E-1,21[&rate=5.867052560846088E-4]:6.300919499175E-1)[&rate=5.867052560846088E-4]:2.188039556402E-1,(10[&rate=5.867052560846088E-4]:3.91464138235E-1,55[&rate=5.867052560846088E-4]:3.722860560433E-1)[&rate=5.867052560846088E-4]:3.725002604735E-1)[&rate=5.867052560846088E-4]:3.518225886791E-1)[&rate=5.867052560846088E-4]:2.094062122621E-1,((((46[&rate=5.867052560846088E-4]:4.219561754845E-1,41[&rate=5.867052560846088E-4]:4.000383672655E-1)[&rate=5.867052560846088E-4]:3.113488676365E-3,53[&rate=5.867052560846088E-4]:4.332888422432E-1)[&rate=5.867052560846088E-4]:5.215278856361E-1,(((12[&rate=5.867052560846088E-4]:2.933968374739E-1,15[&rate=5.867052560846088E-4]:3.317530018576E-1)[&rate=5.867052560846088E-4]:4.318803736968E-1,(4[&rate=5.867052560846088E-4]:1.040061250412E-1,27[&rate=5.867052560846088E-4]:2.766088647672E-1)[&rate=5.867052560846088E-4]:5.637368395543E-1)[&rate=5.867052560846088E-4]:3.29833347192E-2,(49[&rate=5.867052560846088E-4]:6.644835961849E-1,8[&rate=5.867052560846088E-4]:6.562644181029E-1)[&rate=5.867052560846088E-4]:9.377694970492E-2)[&rate=5.867052560846088E-4]:1.938164559619E-1)[&rate=5.867052560846088E-4]:1.451397297922E-1,(((17[&rate=5.867052560846088E-4]:4.895098722609E-1,11[&rate=5.867052560846088E-4]:4.511537078772E-1)[&rate=5.867052560846088E-4]:2.506507377629E-1,(51[&rate=5.867052560846088E-4]:5.761420326649E-1,((43[&rate=5.867052560846088E-4]:1.496189546544E-1,44[&rate=5.867052560846088E-4]:1.46879228627E-1)[&rate=5.867052560846088E-4]:2.867542748004E-1,((50[&rate=5.867052560846088E-4]:2.264630192363E-1,48[&rate=5.867052560846088E-4]:3.086548000582E-1)[&rate=5.867052560846088E-4]:4.839216568832E-2,45[&rate=5.867052560846088E-4]:3.543072397191E-1)[&rate=5.867052560846088E-4]:1.012440719274E-1)[&rate=5.867052560846088E-4]:2.000427758129E-1)[&rate=5.867052560846088E-4]:4.347063215337E-2)[&rate=5.867052560846088E-4]:1.760748617873E-1,(((54[&rate=5.867052560846088E-4]:5.506255595412E-1,(40[&rate=5.867052560846088E-4]:2.792905671372E-1,(47[&rate=5.867052560846088E-4]:7.283725074054E-2,42[&rate=5.867052560846088E-4]:5.639889457617E-2)[&rate=5.867052560846088E-4]:2.22891672561E-1)[&rate=5.867052560846088E-4]:7.95541704862E-2)[&rate=5.867052560846088E-4]:3.398491693663E-1,52[&rate=5.867052560846088E-4]:6.38419934387E-1)[&rate=5.867052560846088E-4]:6.975835605377E-2,(63[&rate=5.867052560846088E-4]:3.994906290293E-1,58[&rate=5.867052560846088E-4]:3.967509030019E-1)[&rate=5.867052560846088E-4]:3.470438257952E-1)[&rate=5.867052560846088E-4]:8.750923616482E-2)[&rate=5.867052560846088E-4]:2.193374242166E-1)[&rate=5.867052560846088E-4]:2.361956460878E-1)[&rate=5.867052560846088E-4]:1.144887546777E-2)[&rate=5.867052560846088E-4]:1.117383106842E-1)[&rate=5.867052560846088E-4]:6.824104813082E-1)[&rate=5.867052560846088E-4]:4.647721931382E-1)[&rate=5.867052560846088E-4]:1.084909555426E-1);
tree STATE_18024000 [&joint=-18033.85759153455,lnP=-18033.85759153455] = [&R] (((32[&rate=5.428560149964755E-4]:5.279077310062E-1,(37[&rate=5.428560149964755E-4]:3.240294520838E-1,31[&rate=5.428560149964755E-4]:3.240294520838E-1)[&rate=5.428560149964755E-4]:1.191788253703E-1)[&rate=5.428560149964755E-4]:1.162458312055E-1,((38[&rate=5.428560149964755E-4]:1.064030554447E0,(((16[&rate=5.428560149964755E-4]:8.150754027356E-1,3[&rate=5.428560149964755E-4]:7.00006909585E-1)[&rate=5.428560149964755E-4]:2.153324264224E-1,((13[&rate=5.428560149964755E-4]:5.471622072541E-1,9[&rate=5.428560149964755E-4]:5.088060428706E-1)[&rate=5.428560149964755E-4]:2.830527791633E-1,5[&rate=5.428560149964755E-4]:7.754204658695E-1)[&rate=5.428560149964755E-4]:1.919736646583E-1)[&rate=5.428560149964755E-4]:5.177353607031E-1,(((57[&rate=5.428560149964755E-4]:4.542035821124E-1,(60[&rate=5.428560149964755E-4]:3.246550520741E-1,(56[&rate=5.428560149964755E-4]:1.837721023173E-1,59[&rate=5.428560149964755E-4]:1.810323762899E-1)[&rate=5.428560149964755E-4]:1.381432237292E-1)[&rate=5.428560149964755E-4]:1.295485300383E-1)[&rate=5.428560149964755E-4]:8.36589106645E-1,((39[&rate=5.428560149964755E-4]:7.559747981922E-5,((1[&rate=5.428560149964755E-4]:1.371791577781E-2,(19[&rate=5.428560149964755E-4]:5.001615138501E-1,26[&rate=5.428560149964755E-4]:5.248190480966E-1)[&rate=5.428560149964755E-4]:2.752002375442E-1)[&rate=5.428560149964755E-4]:2.205870881004E-1,22[&rate=5.428560149964755E-4]:1.015126921686E0)[&rate=5.428560149964755E-4]:1.465925114097E-1)[&rate=5.428560149964755E-4]:5.569464226912E-3,(((23[&rate=5.428560149964755E-4]:3.00917670188E-1,18[&rate=5.428560149964755E-4]:2.817395879963E-1)[&rate=5.428560149964755E-4]:2.84599487186E-1,21[&rate=5.428560149964755E-4]:5.745582532644E-1)[&rate=5.428560149964755E-4]:2.020149600443E-1,(10[&rate=5.428560149964755E-4]:5.057338007232E-1,55[&rate=5.428560149964755E-4]:4.865557185315E-1)[&rate=5.428560149964755E-4]:1.859079057363E-1)[&rate=5.428560149964755E-4]:3.797567799047E-1)[&rate=5.428560149964755E-4]:3.857228458479E-2)[&rate=5.428560149964755E-4]:2.554121106734E-1,(((46[&rate=5.428560149964755E-4]:8.533478182268E-1,(41[&rate=5.428560149964755E-4]:7.84110322924E-1,((12[&rate=5.428560149964755E-4]:3.749966830104E-1,15[&rate=5.428560149964755E-4]:4.133528473941E-1)[&rate=5.428560149964755E-4]:4.044398380603E-1,53[&rate=5.428560149964755E-4]:7.821762470983E-1)[&rate=5.428560149964755E-4]:3.207106212713E-2)[&rate=5.428560149964755E-4]:4.731968708372E-2)[&rate=5.428560149964755E-4]:2.830992947446E-2,(((4[&rate=5.428560149964755E-4]:4.814506020024E-2,27[&rate=5.428560149964755E-4]:2.207477999263E-1)[&rate=5.428560149964755E-4]:5.061902618447E-1,8[&rate=5.428560149964755E-4]:6.036503905381E-1)[&rate=5.428560149964755E-4]:9.972071468559E-2,49[&rate=5.428560149964755E-4]:7.115902833057E-1)[&rate=5.428560149964755E-4]:1.755469164503E-1)[&rate=5.428560149964755E-4]:3.571529662894E-1,(((63[&rate=5.428560149964755E-4]:4.110043059894E-1,58[&rate=5.428560149964755E-4]:4.082645799621E-1)[&rate=5.428560149964755E-4]:5.253909974202E-1,(40[&rate=5.428560149964755E-4]:4.424235933987E-1,(42[&rate=5.428560149964755E-4]:1.495005153592E-1,(47[&rate=5.428560149964755E-4]:7.743556486699E-2,54[&rate=5.428560149964755E-4]:2.527780306204E-1)[&rate=5.428560149964755E-4]:8.850330665662E-2)[&rate=5.428560149964755E-4]:2.929230780395E-1)[&rate=5.428560149964755E-4]:5.1588951823E-1)[&rate=5.428560149964755E-4]:3.909809228739E-2,(52[&rate=5.428560149964755E-4]:7.630141298699E-1,(((43[&rate=5.428560149964755E-4]:2.458156243345E-1,44[&rate=5.428560149964755E-4]:2.430758983071E-1)[&rate=5.428560149964755E-4]:3.641620767349E-1,((50[&rate=5.428560149964755E-4]:1.071070682134E-1,48[&rate=5.428560149964755E-4]:1.892988490353E-1)[&rate=5.428560149964755E-4]:3.80142596809E-1,45[&rate=5.428560149964755E-4]:5.66701719817E-1)[&rate=5.428560149964755E-4]:6.245406344414E-2)[&rate=5.428560149964755E-4]:1.319352057825E-1,((17[&rate=5.428560149964755E-4]:3.873313911017E-1,11[&rate=5.428560149964755E-4]:3.48975226718E-1)[&rate=5.428560149964755E-4]:2.91882327976E-1,51[&rate=5.428560149964755E-4]:5.586657738722E-1)[&rate=5.428560149964755E-4]:1.229731603769E-1)[&rate=5.428560149964755E-4]:8.137519562083E-2)[&rate=5.428560149964755E-4]:1.741231014434E-1)[&rate=5.428560149964755E-4]:2.249611539103E-1)[&rate=5.428560149964755E-4]:1.293118936591E-1)[&rate=5.428560149964755E-4]:1.361849657729E-1)[&rate=5.428560149964755E-4]:6.336955837639E-1)[&rate=5.428560149964755E-4]:3.589347034291E-1,(35[&rate=5.428560149964755E-4]:4.532900478747E-1,(33[&rate=5.428560149964755E-4]:3.151419028787E-1,36[&rate=5.428560149964755E-4]:3.506610285616E-1)[&rate=5.428560149964755E-4]:1.244869428104E-1)[&rate=5.428560149964755E-4]:1.249263515538E-1)[&rate=5.428560149964755E-4]:5.500820103441E-2)[&rate=5.428560149964755E-4]:4.892386986358E-2,((29[&rate=5.428560149964755E-4]:4.102209520786E-1,((34[&rate=5.428560149964755E-4]:2.110614785651E-1,((((7[&rate=5.428560149964755E-4]:2.559341435196E-1,6[&rate=5.428560149964755E-4]:2.559341435196E-1)[&rate=5.428560149964755E-4]:2.79252203969E-1,24[&rate=5.428560149964755E-4]:6.420356625571E-1)[&rate=5.428560149964755E-4]:1.463420271695E-1,(2[&rate=5.428560149964755E-4]:1.303784599216E-1,28[&rate=5.428560149964755E-4]:3.577757201957E-1)[&rate=5.428560149964755E-4]:4.744375859693E-1)[&rate=5.428560149964755E-4]:5.913153829755E-2,(20[&rate=5.428560149964755E-4]:3.629680391211E-1,25[&rate=5.428560149964755E-4]:3.794063952855E-1)[&rate=5.428560149964755E-4]:4.735822847934E-1)[&rate=5.428560149964755E-4]:1.574877948572E0)[&rate=5.428560149964755E-4]:9.50445976347E-2,(61[&rate=5.428560149964755E-4]:4.871775179102E-1,14[&rate=5.428560149964755E-4]:2.452451864793E0)[&rate=5.428560149964755E-4]:1.018538889061E-2)[&rate=5.428560149964755E-4]:3.307662451265E-2)[&rate=5.428560149964755E-4]:3.498438516975E-2,(30[&rate=5.428560149964755E-4]:3.67431056854E-1,62[&rate=5.428560149964755E-4]:4.248081060343E-1)[&rate=5.428560149964755E-4]:7.777428039438E-2)[&rate=5.428560149964755E-4]:1.085278325318E-1);
tree STATE_18026000 [&joint=-18014.273758257703,lnP=-18014.273758257703] = [&R] (((30[&rate=5.843342742465337E-4]:5.024982673451E-1,(61[&rate=5.843342742465337E-4]:5.913331375916E-1,(2[&rate=5.843342742465337E-4]:8.459365717357E-1,(((7[&rate=5.843342742465337E-4]:3.204758947429E-1,6[&rate=5.843342742465337E-4]:3.204758947429E-1)[&rate=5.843342742465337E-4]:2.041838508372E-1,24[&rate=5.843342742465337E-4]:6.315090606487E-1)[&rate=5.843342742465337E-4]:2.911116243499E-1,((20[&rate=5.843342742465337E-4]:3.755153235018E-1,25[&rate=5.843342742465337E-4]:3.919536796662E-1)[&rate=5.843342742465337E-4]:4.857232420947E-1,28[&rate=5.843342742465337E-4]:9.160330861446E-1)[&rate=5.843342742465337E-4]:5.042321529234E-2)[&rate=5.843342742465337E-4]:1.068775305728E-1)[&rate=5.843342742465337E-4]:1.58190378945E0)[&rate=5.843342742465337E-4]:3.138370898835E-2)[&rate=5.843342742465337E-4]:2.435188278167E-2,(14[&rate=5.843342742465337E-4]:2.571221788312E0,(((38[&rate=5.843342742465337E-4]:1.142818469132E0,((3[&rate=5.843342742465337E-4]:8.902723882551E-1,((5[&rate=5.843342742465337E-4]:5.211196672792E-1,16[&rate=5.843342742465337E-4]:5.841333659093E-1)[&rate=5.843342742465337E-4]:1.565767799381E-1,(13[&rate=5.843342742465337E-4]:4.921132874416E-1,9[&rate=5.843342742465337E-4]:4.537571230581E-1)[&rate=5.843342742465337E-4]:2.403776803236E-1)[&rate=5.843342742465337E-4]:2.646307355582E-1)[&rate=5.843342742465337E-4]:5.278756419672E-1,((((((41[&rate=5.843342742465337E-4]:4.011258971966E-1,46[&rate=5.843342742465337E-4]:4.230437054157E-1)[&rate=5.843342742465337E-4]:4.01488474739E-1,49[&rate=5.843342742465337E-4]:8.300116322094E-1)[&rate=5.843342742465337E-4]:3.358808713505E-2,(((4[&rate=5.843342742465337E-4]:2.435517699272E-1,27[&rate=5.843342742465337E-4]:4.161545096532E-1)[&rate=5.843342742465337E-4]:3.223444462176E-1,(12[&rate=5.843342742465337E-4]:2.686927959359E-1,15[&rate=5.843342742465337E-4]:3.070489603196E-1)[&rate=5.843342742465337E-4]:3.547376667841E-1)[&rate=5.843342742465337E-4]:1.767918594705E-1,(53[&rate=5.843342742465337E-4]:4.513998450631E-1,8[&rate=5.843342742465337E-4]:4.404409409535E-1)[&rate=5.843342742465337E-4]:3.51562203155E-1)[&rate=5.843342742465337E-4]:6.337739715392E-2)[&rate=5.843342742465337E-4]:2.740420959737E-1,((((17[&rate=5.843342742465337E-4]:3.172935593183E-1,11[&rate=5.843342742465337E-4]:2.789373949346E-1)[&rate=5.843342742465337E-4]:2.401203203633E-1,51[&rate=5.843342742465337E-4]:4.368659344761E-1)[&rate=5.843342742465337E-4]:2.69003720523E-1,((43[&rate=5.843342742465337E-4]:2.831718357687E-1,44[&rate=5.843342742465337E-4]:2.804321097413E-1)[&rate=5.843342742465337E-4]:3.770964643579E-1,((50[&rate=5.843342742465337E-4]:2.047948411642E-1,48[&rate=5.843342742465337E-4]:2.869866219861E-1)[&rate=5.843342742465337E-4]:2.919335690487E-1,45[&rate=5.843342742465337E-4]:5.761804650074E-1)[&rate=5.843342742465337E-4]:1.032659173109E-1)[&rate=5.843342742465337E-4]:1.058753274752E-1)[&rate=5.843342742465337E-4]:1.715095724806E-1,((63[&rate=5.843342742465337E-4]:4.583613513937E-1,58[&rate=5.843342742465337E-4]:4.556216253663E-1)[&rate=5.843342742465337E-4]:2.703317574944E-1,(((47[&rate=5.843342742465337E-4]:3.07540279865E-1,54[&rate=5.843342742465337E-4]:4.828827456184E-1)[&rate=5.843342742465337E-4]:8.166781045336E-2,(40[&rate=5.843342742465337E-4]:3.04031973449E-1,42[&rate=5.843342742465337E-4]:3.04031973449E-1)[&rate=5.843342742465337E-4]:6.873776070504E-2)[&rate=5.843342742465337E-4]:2.080696704068E-1,52[&rate=5.843342742465337E-4]:5.205654319581E-1)[&rate=5.843342742465337E-4]:1.697715125463E-1)[&rate=5.843342742465337E-4]:1.870422829753E-1)[&rate=5.843342742465337E-4]:1.780708070166E-1)[&rate=5.843342742465337E-4]:1.649110249366E-1,(((1[&rate=5.843342742465337E-4]:1.900253343569E-1,(19[&rate=5.843342742465337E-4]:8.641109474714E-1,26[&rate=5.843342742465337E-4]:8.887684817179E-1)[&rate=5.843342742465337E-4]:8.755822250197E-2)[&rate=5.843342742465337E-4]:2.49375161819E-2,22[&rate=5.843342742465337E-4]:9.95784768347E-1)[&rate=5.843342742465337E-4]:3.782151960377E-1,(57[&rate=5.843342742465337E-4]:4.833062493614E-1,(56[&rate=5.843342742465337E-4]:3.025080735133E-1,(59[&rate=5.843342742465337E-4]:1.759121797701E-1,60[&rate=5.843342742465337E-4]:1.81391631825E-1)[&rate=5.843342742465337E-4]:1.238561677159E-1)[&rate=5.843342742465337E-4]:1.780584498204E-1)[&rate=5.843342742465337E-4]:9.756252218728E-1)[&rate=5.843342742465337E-4]:1.622410874679E-2)[&rate=5.843342742465337E-4]:1.000042903213E-1,((((23[&rate=5.843342742465337E-4]:5.203599628785E-1,18[&rate=5.843342742465337E-4]:5.011818806867E-1)[&rate=5.843342742465337E-4]:2.586094853807E-1,21[&rate=5.843342742465337E-4]:7.680105441495E-1)[&rate=5.843342742465337E-4]:1.875196677413E-1,(10[&rate=5.843342742465337E-4]:7.750773624163E-1,55[&rate=5.843342742465337E-4]:7.558992802246E-1)[&rate=5.843342742465337E-4]:9.552134262529E-2)[&rate=5.843342742465337E-4]:2.689356983926E-1,39[&rate=5.843342742465337E-4]:7.378097877679E-2)[&rate=5.843342742465337E-4]:2.548035490597E-1)[&rate=5.843342742465337E-4]:9.230322841313E-2)[&rate=5.843342742465337E-4]:7.274101649378E-1)[&rate=5.843342742465337E-4]:2.585020683638E-1,(29[&rate=5.843342742465337E-4]:3.604803330583E-1,34[&rate=5.843342742465337E-4]:2.894420816921E-1)[&rate=5.843342742465337E-4]:6.767604544422E-2)[&rate=5.843342742465337E-4]:4.257965512042E-2,62[&rate=5.843342742465337E-4]:5.281130828032E-1)[&rate=5.843342742465337E-4]:1.499282857138E-2)[&rate=5.843342742465337E-4]:4.112128793247E-2)[&rate=5.843342742465337E-4]:8.120437216512E-2,(31[&rate=5.843342742465337E-4]:6.163145336772E-1,(((37[&rate=5.843342742465337E-4]:1.753281699149E-1,32[&rate=5.843342742465337E-4]:2.60027623467E-1)[&rate=5.843342742465337E-4]:2.552309575677E-1,35[&rate=5.843342742465337E-4]:5.043296192859E-1)[&rate=5.843342742465337E-4]:1.003763945609E-1,(33[&rate=5.843342742465337E-4]:2.305863773623E-1,36[&rate=5.843342742465337E-4]:2.661055030452E-1)[&rate=5.843342742465337E-4]:3.604584342988E-1)[&rate=5.843342742465337E-4]:8.537901163372E-2)[&rate=5.843342742465337E-4]:4.638479735764E-2);
tree STATE_18028000 [&joint=-18007.273991139296,lnP=-18007.273991139296] = [&R] (((35[&rate=5.316702781482659E-4]:6.260597358613E-1,(33[&rate=5.316702781482659E-4]:5.926948961943E-1,36[&rate=5.316702781482659E-4]:6.282140218772E-1)[&rate=5.316702781482659E-4]:1.970363748136E-2)[&rate=5.316702781482659E-4]:9.890582768972E-2,(29[&rate=5.316702781482659E-4]:4.770776017964E-1,(((62[&rate=5.316702781482659E-4]:4.47459741835E-1,(34[&rate=5.316702781482659E-4]:2.880380622313E-1,61[&rate=5.316702781482659E-4]:4.792948928325E-1)[&rate=5.316702781482659E-4]:3.100637905711E-2)[&rate=5.316702781482659E-4]:4.128580534113E-2,(2[&rate=5.316702781482659E-4]:7.847975540224E-1,(((7[&rate=5.316702781482659E-4]:2.405634743217E-1,6[&rate=5.316702781482659E-4]:2.405634743217E-1)[&rate=5.316702781482659E-4]:2.091912953642E-1,24[&rate=5.316702781482659E-4]:5.566040847544E-1)[&rate=5.316702781482659E-4]:1.800235352824E-1,((20[&rate=5.316702781482659E-4]:3.718319920525E-1,25[&rate=5.316702781482659E-4]:3.882703482168E-1)[&rate=5.316702781482659E-4]:3.064072015045E-1,28[&rate=5.316702781482659E-4]:7.33033714105E-1)[&rate=5.316702781482659E-4]:4.742952237023E-2)[&rate=5.316702781482659E-4]:2.317315778213E-1)[&rate=5.316702781482659E-4]:1.603296746803E0)[&rate=5.316702781482659E-4]:1.854630854015E-2,(((38[&rate=5.316702781482659E-4]:7.859874928872E-1,((5[&rate=5.316702781482659E-4]:8.11259113739E-1,((13[&rate=5.316702781482659E-4]:6.685167998477E-1,9[&rate=5.316702781482659E-4]:6.301606354642E-1)[&rate=5.316702781482659E-4]:1.670146178289E-1,(3[&rate=5.316702781482659E-4]:4.732883572568E-1,16[&rate=5.316702781482659E-4]:5.883568504074E-1)[&rate=5.316702781482659E-4]:2.553937453515E-1)[&rate=5.316702781482659E-4]:3.052221661022E-2)[&rate=5.316702781482659E-4]:6.409639852267E-1,((((((12[&rate=5.316702781482659E-4]:4.182687075806E-1,15[&rate=5.316702781482659E-4]:4.566248719643E-1)[&rate=5.316702781482659E-4]:2.895740487495E-1,((4[&rate=5.316702781482659E-4]:9.337319828097E-2,27[&rate=5.316702781482659E-4]:2.65975938007E-1)[&rate=5.316702781482659E-4]:1.985552848225E-1,(53[&rate=5.316702781482659E-4]:9.035642235831E-2,8[&rate=5.316702781482659E-4]:7.939751824866E-2)[&rate=5.316702781482659E-4]:2.61846033348E-1)[&rate=5.316702781482659E-4]:3.583800266514E-1)[&rate=5.316702781482659E-4]:1.359644242075E-2,(49[&rate=5.316702781482659E-4]:3.778731304491E-1,(46[&rate=5.316702781482659E-4]:3.480176485958E-1,41[&rate=5.316702781482659E-4]:3.260998403767E-1)[&rate=5.316702781482659E-4]:2.437602979861E-2)[&rate=5.316702781482659E-4]:3.435660683018E-1)[&rate=5.316702781482659E-4]:3.855263791735E-1,((((43[&rate=5.316702781482659E-4]:4.525527259104E-1,(45[&rate=5.316702781482659E-4]:4.454134172056E-1,(50[&rate=5.316702781482659E-4]:2.068154647778E-1,48[&rate=5.316702781482659E-4]:2.890072455997E-1)[&rate=5.316702781482659E-4]:1.591458976333E-1)[&rate=5.316702781482659E-4]:2.631739089654E-2)[&rate=5.316702781482659E-4]:6.876201064571E-2,44[&rate=5.316702781482659E-4]:5.185750105288E-1)[&rate=5.316702781482659E-4]:1.780202995171E-1,(51[&rate=5.316702781482659E-4]:6.246820959973E-1,(17[&rate=5.316702781482659E-4]:2.401437142274E-1,11[&rate=5.316702781482659E-4]:2.017875498437E-1)[&rate=5.316702781482659E-4]:5.050863269754E-1)[&rate=5.316702781482659E-4]:1.437896747321E-2)[&rate=5.316702781482659E-4]:1.87653571079E-1,((((47[&rate=5.316702781482659E-4]:3.496870777716E-1,42[&rate=5.316702781482659E-4]:3.332487216073E-1)[&rate=5.316702781482659E-4]:4.496809167368E-2,(54[&rate=5.316702781482659E-4]:4.000618440346E-1,40[&rate=5.316702781482659E-4]:2.082810221168E-1)[&rate=5.316702781482659E-4]:1.699357911641E-1)[&rate=5.316702781482659E-4]:3.340808749302E-1,52[&rate=5.316702781482659E-4]:6.520237156084E-1)[&rate=5.316702781482659E-4]:4.892498783371E-2,(63[&rate=5.316702781482659E-4]:1.701833674694E-1,58[&rate=5.316702781482659E-4]:1.674436414421E-1)[&rate=5.316702781482659E-4]:5.691215003563E-1)[&rate=5.316702781482659E-4]:1.257659311073E-1)[&rate=5.316702781482659E-4]:1.980591625531E-1)[&rate=5.316702781482659E-4]:8.199609880138E-2,(57[&rate=5.316702781482659E-4]:5.417732349086E-1,(59[&rate=5.316702781482659E-4]:3.47212929438E-1,(56[&rate=5.316702781482659E-4]:3.187889698377E-1,60[&rate=5.316702781482659E-4]:3.215286958653E-1)[&rate=5.316702781482659E-4]:3.116368562768E-2)[&rate=5.316702781482659E-4]:1.890808534157E-1)[&rate=5.316702781482659E-4]:8.197911815435E-1)[&rate=5.316702781482659E-4]:1.32019356257E-1,((((1[&rate=5.316702781482659E-4]:1.54490738919E-1,(19[&rate=5.316702781482659E-4]:6.076299955667E-1,26[&rate=5.316702781482659E-4]:6.322875298131E-1)[&rate=5.316702781482659E-4]:3.085045789688E-1)[&rate=5.316702781482659E-4]:1.008320016409E-1,22[&rate=5.316702781482659E-4]:1.036144658368E0)[&rate=5.316702781482659E-4]:2.547291105753E-1,39[&rate=5.316702781482659E-4]:1.29229933327E-1)[&rate=5.316702781482659E-4]:4.083325771432E-2,(((23[&rate=5.316702781482659E-4]:4.322802671543E-1,18[&rate=5.316702781482659E-4]:4.131021849626E-1)[&rate=5.316702781482659E-4]:1.653906807635E-1,21[&rate=5.316702781482659E-4]:5.867120438081E-1)[&rate=5.316702781482659E-4]:1.887810432713E-1,(10[&rate=5.316702781482659E-4]:6.062950747224E-1,55[&rate=5.316702781482659E-4]:5.871169925307E-1)[&rate=5.316702781482659E-4]:8.426650550775E-2)[&rate=5.316702781482659E-4]:5.452550354687E-1)[&rate=5.316702781482659E-4]:7.694523920191E-2)[&rate=5.316702781482659E-4]:1.558996002293E-1)[&rate=5.316702781482659E-4]:3.885589144696E-1)[&rate=5.316702781482659E-4]:5.354779578709E-1,30[&rate=5.316702781482659E-4]:3.483012917644E-1)[&rate=5.316702781482659E-4]:2.679548473135E-3,14[&rate=5.316702781482659E-4]:2.436473766355E0)[&rate=5.316702781482659E-4]:9.893396629844E-2)[&rate=5.316702781482659E-4]:2.716279526045E-2)[&rate=5.316702781482659E-4]:1.194726612084E-1)[&rate=5.316702781482659E-4]:8.807487041513E-2,(32[&rate=5.316702781482659E-4]:5.929943403299E-1,(37[&rate=5.316702781482659E-4]:1.170656409975E-1,31[&rate=5.316702781482659E-4]:1.170656409975E-1)[&rate=5.316702781482659E-4]:3.912292457804E-1)[&rate=5.316702781482659E-4]:2.30975055385E-1);
tree STATE_18030000 [&joint=-17999.820068581314,lnP=-17999.820068581314] = [&R] ((((14[&rate=6.183841837440427E-4]:2.624785972041E0,((38[&rate=6.183841837440427E-4]:8.32027266235E-1,((((3[&rate=6.183841837440427E-4]:4.620030766839E-1,16[&rate=6.183841837440427E-4]:5.770715698345E-1)[&rate=6.183841837440427E-4]:1.479785226744E-1,(13[&rate=6.183841837440427E-4]:4.069905925759E-1,9[&rate=6.183841837440427E-4]:3.686344281924E-1)[&rate=6.183841837440427E-4]:3.098403218507E-1)[&rate=6.183841837440427E-4]:1.651224853103E-1,5[&rate=6.183841837440427E-4]:8.271588791891E-1)[&rate=6.183841837440427E-4]:7.488027578461E-1,((((((12[&rate=6.183841837440427E-4]:3.608402515502E-1,15[&rate=6.183841837440427E-4]:3.991964159339E-1)[&rate=6.183841837440427E-4]:1.909066925885E-1,(8[&rate=6.183841837440427E-4]:3.975773055505E-1,(4[&rate=6.183841837440427E-4]:1.118635099091E-1,27[&rate=6.183841837440427E-4]:2.844662496352E-1)[&rate=6.183841837440427E-4]:2.363987271483E-1)[&rate=6.183841837440427E-4]:1.459504605061E-1)[&rate=6.183841837440427E-4]:3.747839513623E-1,(41[&rate=6.183841837440427E-4]:5.988909519677E-1,((53[&rate=6.183841837440427E-4]:3.509456774215E-1,49[&rate=6.183841837440427E-4]:3.48205951394E-1)[&rate=6.183841837440427E-4]:2.411550682514E-1,46[&rate=6.183841837440427E-4]:5.838815675906E-1)[&rate=6.183841837440427E-4]:3.692719259614E-2)[&rate=6.183841837440427E-4]:3.002426832596E-1)[&rate=6.183841837440427E-4]:2.656149328563E-1,(((43[&rate=6.183841837440427E-4]:5.132824597096E-1,(44[&rate=6.183841837440427E-4]:4.878885918241E-1,(45[&rate=6.183841837440427E-4]:2.634852897164E-1,(50[&rate=6.183841837440427E-4]:1.220745924614E-1,48[&rate=6.183841837440427E-4]:2.042663732832E-1)[&rate=6.183841837440427E-4]:6.195864246056E-2)[&rate=6.183841837440427E-4]:2.463211103268E-1)[&rate=6.183841837440427E-4]:2.265414185814E-2)[&rate=6.183841837440427E-4]:3.27842658612E-1,(51[&rate=6.183841837440427E-4]:4.325443902491E-1,(17[&rate=6.183841837440427E-4]:4.19571638262E-1,11[&rate=6.183841837440427E-4]:3.812154738783E-1)[&rate=6.183841837440427E-4]:1.335206971927E-1)[&rate=6.183841837440427E-4]:3.483067554697E-1)[&rate=6.183841837440427E-4]:2.807774897743E-1,((((47[&rate=6.183841837440427E-4]:2.628075593157E-1,42[&rate=6.183841837440427E-4]:2.463692031514E-1)[&rate=6.183841837440427E-4]:8.589875141521E-2,(40[&rate=6.183841837440427E-4]:2.989494403834E-1,54[&rate=6.183841837440427E-4]:4.907302623012E-1)[&rate=6.183841837440427E-4]:3.331851418316E-2)[&rate=6.183841837440427E-4]:1.608081835588E-1,52[&rate=6.183841837440427E-4]:4.328021655226E-1)[&rate=6.183841837440427E-4]:2.526443905963E-1,(63[&rate=6.183841837440427E-4]:3.02980395201E-1,58[&rate=6.183841837440427E-4]:3.002406691736E-1)[&rate=6.183841837440427E-4]:4.208223253016E-1)[&rate=6.183841837440427E-4]:3.761820793743E-1)[&rate=6.183841837440427E-4]:4.832541204235E-2)[&rate=6.183841837440427E-4]:1.13716932921E-1,(57[&rate=6.183841837440427E-4]:7.052708627606E-1,(59[&rate=6.183841837440427E-4]:3.573207842374E-1,(56[&rate=6.183841837440427E-4]:1.136867170845E-1,60[&rate=6.183841837440427E-4]:1.164264431121E-1)[&rate=6.183841837440427E-4]:2.463737931802E-1)[&rate=6.183841837440427E-4]:3.424706264682E-1)[&rate=6.183841837440427E-4]:7.73194638244E-1)[&rate=6.183841837440427E-4]:9.854824696275E-3,(((((23[&rate=6.183841837440427E-4]:4.38701063339E-1,18[&rate=6.183841837440427E-4]:4.195229811472E-1)[&rate=6.183841837440427E-4]:1.79980962944E-1,21[&rate=6.183841837440427E-4]:6.077231221733E-1)[&rate=6.183841837440427E-4]:1.149833631899E-1,(10[&rate=6.183841837440427E-4]:4.537515593618E-1,55[&rate=6.183841837440427E-4]:4.345734771701E-1)[&rate=6.183841837440427E-4]:1.840234191522E-1)[&rate=6.183841837440427E-4]:5.220818122169E-1,39[&rate=6.183841837440427E-4]:9.410336607347E-2)[&rate=6.183841837440427E-4]:8.657152711724E-2,((1[&rate=6.183841837440427E-4]:4.808800739483E-2,(19[&rate=6.183841837440427E-4]:4.236154023168E-1,26[&rate=6.183841837440427E-4]:4.482729365632E-1)[&rate=6.183841837440427E-4]:3.861164406945E-1)[&rate=6.183841837440427E-4]:1.465088633371E-1,22[&rate=6.183841837440427E-4]:9.754187885401E-1)[&rate=6.183841837440427E-4]:3.668999402669E-1)[&rate=6.183841837440427E-4]:6.107009004437E-2)[&rate=6.183841837440427E-4]:2.84901585307E-1)[&rate=6.183841837440427E-4]:3.108601497479E-1)[&rate=6.183841837440427E-4]:6.668088417248E-1,62[&rate=6.183841837440427E-4]:5.830489981463E-1)[&rate=6.183841837440427E-4]:1.362109695743E-2)[&rate=6.183841837440427E-4]:1.217799357106E-2,((((7[&rate=6.183841837440427E-4]:1.719402985451E-1,6[&rate=6.183841837440427E-4]:1.719402985451E-1)[&rate=6.183841837440427E-4]:2.263504881987E-1,24[&rate=6.183841837440427E-4]:5.051401018123E-1)[&rate=6.183841837440427E-4]:2.217323427471E-1,((20[&rate=6.183841837440427E-4]:4.19277771365E-1,25[&rate=6.183841837440427E-4]:4.357161275293E-1)[&rate=6.183841837440427E-4]:2.104423372206E-1,(28[&rate=6.183841837440427E-4]:6.518282980135E-1,2[&rate=6.183841837440427E-4]:4.244310377395E-1)[&rate=6.183841837440427E-4]:3.268633112009E-2)[&rate=6.183841837440427E-4]:8.619343186419E-2)[&rate=6.183841837440427E-4]:1.962664615751E0,29[&rate=6.183841837440427E-4]:5.492496136454E-1)[&rate=6.183841837440427E-4]:2.22142584909E-3)[&rate=6.183841837440427E-4]:3.430762998951E-2,(30[&rate=6.183841837440427E-4]:5.093500233288E-1,61[&rate=6.183841837440427E-4]:6.295686025637E-1)[&rate=6.183841837440427E-4]:7.642864615522E-2)[&rate=6.183841837440427E-4]:8.658917898265E-2,(((35[&rate=6.183841837440427E-4]:6.569381299657E-1,34[&rate=6.183841837440427E-4]:4.574845780532E-1)[&rate=6.183841837440427E-4]:7.439093585674E-3,(33[&rate=6.183841837440427E-4]:4.873449125122E-1,36[&rate=6.183841837440427E-4]:5.22864038195E-1)[&rate=6.183841837440427E-4]:1.633711088536E-1)[&rate=6.183841837440427E-4]:8.273144435877E-2,(32[&rate=6.183841837440427E-4]:5.510825575919E-1,(37[&rate=6.183841837440427E-4]:4.1186816888E-1,31[&rate=6.183841837440427E-4]:4.1186816888E-1)[&rate=6.183841837440427E-4]:5.451493515991E-2)[&rate=6.183841837440427E-4]:2.06955072067E-1)[&rate=6.183841837440427E-4]:5.367448110278E-2);
tree STATE_18032000 [&joint=-18003.027049271703,lnP=-18003.027049271703] = [&R] ((((32[&rate=5.095141520649772E-4]:5.693058588874E-1,(37[&rate=5.095141520649772E-4]:3.289660827479E-1,31[&rate=5.095141520649772E-4]:3.289660827479E-1)[&rate=5.095141520649772E-4]:1.556403225875E-1)[&rate=5.095141520649772E-4]:1.213769739154E-1,(35[&rate=5.095141520649772E-4]:6.644703903167E-1,(34[&rate=5.095141520649772E-4]:4.426192440785E-1,(33[&rate=5.095141520649772E-4]:3.633284054044E-1,36[&rate=5.095141520649772E-4]:3.988475310873E-1)[&rate=5.095141520649772E-4]:2.650831884009E-1)[&rate=5.095141520649772E-4]:2.239759432568E-2)[&rate=5.095141520649772E-4]:1.528348073741E-2)[&rate=5.095141520649772E-4]:1.684703000051E-1,61[&rate=5.095141520649772E-4]:8.400274497478E-1)[&rate=5.095141520649772E-4]:4.107873826139E-2,(30[&rate=5.095141520649772E-4]:5.544530563068E-1,(((38[&rate=5.095141520649772E-4]:8.513609309779E-1,(((3[&rate=5.095141520649772E-4]:5.008167078759E-1,16[&rate=5.095141520649772E-4]:6.158852010265E-1)[&rate=5.095141520649772E-4]:2.269815157841E-1,(5[&rate=5.095141520649772E-4]:6.91320874119E-1,(13[&rate=5.095141520649772E-4]:4.76176778307E-1,9[&rate=5.095141520649772E-4]:4.378206139236E-1)[&rate=5.095141520649772E-4]:2.699386163598E-1)[&rate=5.095141520649772E-4]:8.853214406141E-2)[&rate=5.095141520649772E-4]:5.373753255792E-1,(((((((23[&rate=5.095141520649772E-4]:3.42191687571E-1,18[&rate=5.095141520649772E-4]:3.230136053792E-1)[&rate=5.095141520649772E-4]:2.327493018425E-1,21[&rate=5.095141520649772E-4]:5.639820853038E-1)[&rate=5.095141520649772E-4]:1.78190343855E-1,(10[&rate=5.095141520649772E-4]:6.244677280309E-1,55[&rate=5.095141520649772E-4]:6.052896458392E-1)[&rate=5.095141520649772E-4]:3.277319427867E-2)[&rate=5.095141520649772E-4]:4.253436030024E-1,39[&rate=5.095141520649772E-4]:1.683110065448E-2)[&rate=5.095141520649772E-4]:1.121225020985E-1,((1[&rate=5.095141520649772E-4]:2.037974729144E-1,(19[&rate=5.095141520649772E-4]:7.917012512688E-1,26[&rate=5.095141520649772E-4]:8.163587855152E-1)[&rate=5.095141520649772E-4]:1.73740057262E-1)[&rate=5.095141520649772E-4]:1.355133834924E-1,22[&rate=5.095141520649772E-4]:1.120132774215E0)[&rate=5.095141520649772E-4]:1.704646641544E-1)[&rate=5.095141520649772E-4]:8.065519785612E-2,(((46[&rate=5.095141520649772E-4]:8.590079287172E-1,(41[&rate=5.095141520649772E-4]:6.231511544352E-1,53[&rate=5.095141520649772E-4]:6.532881407366E-1)[&rate=5.095141520649772E-4]:2.139389660629E-1)[&rate=5.095141520649772E-4]:1.317253672537E-1,((12[&rate=5.095141520649772E-4]:2.880735174493E-1,15[&rate=5.095141520649772E-4]:3.264296818329E-1)[&rate=5.095141520649772E-4]:5.374419305149E-1,((8[&rate=5.095141520649772E-4]:5.49485474266E-1,(4[&rate=5.095141520649772E-4]:3.586779880734E-1,27[&rate=5.095141520649772E-4]:5.312807277994E-1)[&rate=5.095141520649772E-4]:1.414924176995E-1)[&rate=5.095141520649772E-4]:5.747677958022E-2,49[&rate=5.095141520649772E-4]:6.151814319283E-1)[&rate=5.095141520649772E-4]:2.103340160359E-1)[&rate=5.095141520649772E-4]:1.706973000615E-1)[&rate=5.095141520649772E-4]:1.048473605785E-1,((((44[&rate=5.095141520649772E-4]:5.413054540078E-1,43[&rate=5.095141520649772E-4]:5.440451800352E-1)[&rate=5.095141520649772E-4]:5.655809155349E-2,(45[&rate=5.095141520649772E-4]:4.791590243309E-1,(50[&rate=5.095141520649772E-4]:1.146959498513E-1,48[&rate=5.095141520649772E-4]:1.968877306731E-1)[&rate=5.095141520649772E-4]:2.850110196851E-1)[&rate=5.095141520649772E-4]:1.406223294495E-1)[&rate=5.095141520649772E-4]:2.33076418707E-1,((17[&rate=5.095141520649772E-4]:5.74990288585E-1,11[&rate=5.095141520649772E-4]:5.366341242013E-1)[&rate=5.095141520649772E-4]:2.471284743673E-1,51[&rate=5.095141520649772E-4]:7.015708177467E-1)[&rate=5.095141520649772E-4]:7.183489994613E-2)[&rate=5.095141520649772E-4]:1.20809311593E-1,(((((42[&rate=5.095141520649772E-4]:1.794691103294E-1,47[&rate=5.095141520649772E-4]:1.959074664937E-1)[&rate=5.095141520649772E-4]:1.560906637499E-1,54[&rate=5.095141520649772E-4]:5.27340595997E-1)[&rate=5.095141520649772E-4]:8.517771324335E-2,40[&rate=5.095141520649772E-4]:4.207374873226E-1)[&rate=5.095141520649772E-4]:2.080380531623E-1,52[&rate=5.095141520649772E-4]:5.685015678822E-1)[&rate=5.095141520649772E-4]:1.9522910507E-1,(63[&rate=5.095141520649772E-4]:2.208473984769E-1,58[&rate=5.095141520649772E-4]:2.181076724495E-1)[&rate=5.095141520649772E-4]:5.81239438859E-1)[&rate=5.095141520649772E-4]:1.304843563337E-1)[&rate=5.095141520649772E-4]:1.246532984965E-1)[&rate=5.095141520649772E-4]:1.825212947445E-1)[&rate=5.095141520649772E-4]:8.026092242632E-3,(57[&rate=5.095141520649772E-4]:6.001643011692E-1,((59[&rate=5.095141520649772E-4]:4.118999096487E-1,60[&rate=5.095141520649772E-4]:4.173793617036E-1)[&rate=5.095141520649772E-4]:2.599448330128E-2,56[&rate=5.095141520649772E-4]:4.406341189773E-1)[&rate=5.095141520649772E-4]:1.567904561643E-1)[&rate=5.095141520649772E-4]:8.640459341484E-1)[&rate=5.095141520649772E-4]:5.027838241485E-2)[&rate=5.095141520649772E-4]:5.889271077663E-1)[&rate=5.095141520649772E-4]:4.742947129381E-1,(14[&rate=5.095141520649772E-4]:2.342917515078E0,62[&rate=5.095141520649772E-4]:3.148016381409E-1)[&rate=5.095141520649772E-4]:9.506689596174E-2)[&rate=5.095141520649772E-4]:6.392205890956E-2,(29[&rate=5.095141520649772E-4]:3.000847262276E-1,((((7[&rate=5.095141520649772E-4]:2.666899792472E-1,6[&rate=5.095141520649772E-4]:2.666899792472E-1)[&rate=5.095141520649772E-4]:3.866749662157E-1,24[&rate=5.095141520649772E-4]:7.602142605315E-1)[&rate=5.095141520649772E-4]:1.88728299828E-1,(20[&rate=5.095141520649772E-4]:3.509877903348E-1,25[&rate=5.095141520649772E-4]:3.674261464992E-1)[&rate=5.095141520649772E-4]:5.86995865915E-1)[&rate=5.095141520649772E-4]:1.797268323396E-3,(28[&rate=5.095141520649772E-4]:3.637095949413E-1,2[&rate=5.095141520649772E-4]:1.363123346672E-1)[&rate=5.095141520649772E-4]:6.308658501799E-1)[&rate=5.095141520649772E-4]:1.48963234421E0)[&rate=5.095141520649772E-4]:1.163288176042E-1)[&rate=5.095141520649772E-4]:1.38039512475E-1)[&rate=5.095141520649772E-4]:2.064345524675E-1);
tree STATE_18034000 [&joint=-18001.756655904956,lnP=-18001.756655904956] = [&R] ((34[&rate=5.982484734035023E-4]:4.496304267649E-1,(35[&rate=5.982484734035023E-4]:5.605458142468E-1,(33[&rate=5.982484734035023E-4]:5.11947259052E-1,36[&rate=5.982484734035023E-4]:5.474663847349E-1)[&rate=5.982484734035023E-4]:3.493735300917E-2)[&rate=5.982484734035023E-4]:8.853816443055E-2)[&rate=5.982484734035023E-4]:1.964931891244E-1,((32[&rate=5.982484734035023E-4]:4.861744477089E-1,(37[&rate=5.982484734035023E-4]:8.601175422834E-2,31[&rate=5.982484734035023E-4]:8.601175422834E-2)[&rate=5.982484734035023E-4]:3.154632399285E-1)[&rate=5.982484734035023E-4]:1.881772625221E-1,(61[&rate=5.982484734035023E-4]:5.318008698129E-1,(((((20[&rate=5.982484734035023E-4]:3.023547249203E-1,25[&rate=5.982484734035023E-4]:3.187930810847E-1)[&rate=5.982484734035023E-4]:7.198924795685E-1,((7[&rate=5.982484734035023E-4]:5.30301188489E-1,6[&rate=5.982484734035023E-4]:5.30301188489E-1)[&rate=5.982484734035023E-4]:1.028339338669E-1,24[&rate=5.982484734035023E-4]:7.399844374244E-1)[&rate=5.982484734035023E-4]:2.93221671174E-1)[&rate=5.982484734035023E-4]:8.537403148771E-2,(28[&rate=5.982484734035023E-4]:8.6799323921E-1,2[&rate=5.982484734035023E-4]:6.405959789359E-1)[&rate=5.982484734035023E-4]:2.944225173145E-1)[&rate=5.982484734035023E-4]:1.380931865969E0,((62[&rate=5.982484734035023E-4]:3.814572101011E-1,(29[&rate=5.982484734035023E-4]:2.96662206933E-1,(38[&rate=5.982484734035023E-4]:5.229869962248E-1,((5[&rate=5.982484734035023E-4]:7.210521608407E-1,((13[&rate=5.982484734035023E-4]:2.151321353184E-1,9[&rate=5.982484734035023E-4]:1.767759709349E-1)[&rate=5.982484734035023E-4]:4.907526064268E-1,(3[&rate=5.982484734035023E-4]:3.788882623285E-1,16[&rate=5.982484734035023E-4]:4.939567554791E-1)[&rate=5.982484734035023E-4]:2.201471643484E-1)[&rate=5.982484734035023E-4]:6.996193964334E-2)[&rate=5.982484734035023E-4]:6.162865619368E-1,(((((53[&rate=5.982484734035023E-4]:6.835967698862E-1,((12[&rate=5.982484734035023E-4]:2.096915898051E-1,15[&rate=5.982484734035023E-4]:2.480477541888E-1)[&rate=5.982484734035023E-4]:4.417099297474E-1,(49[&rate=5.982484734035023E-4]:6.490556560571E-1,(8[&rate=5.982484734035023E-4]:4.215408599008E-1,(4[&rate=5.982484734035023E-4]:8.178791354361E-2,27[&rate=5.982484734035023E-4]:2.543906532696E-1)[&rate=5.982484734035023E-4]:2.904378778641E-1)[&rate=5.982484734035023E-4]:2.192956180742E-1)[&rate=5.982484734035023E-4]:2.345863495367E-3)[&rate=5.982484734035023E-4]:2.945552430621E-2)[&rate=5.982484734035023E-4]:1.686150078394E-1,(41[&rate=5.982484734035023E-4]:5.788750234367E-1,46[&rate=5.982484734035023E-4]:6.007928316558E-1)[&rate=5.982484734035023E-4]:2.431997679876E-1)[&rate=5.982484734035023E-4]:2.850188219373E-1,(((63[&rate=5.982484734035023E-4]:2.458405723409E-1,58[&rate=5.982484734035023E-4]:2.431008463136E-1)[&rate=5.982484734035023E-4]:3.41972112733E-1,((42[&rate=5.982484734035023E-4]:1.6450531893E-2,40[&rate=5.982484734035023E-4]:1.6450531893E-2)[&rate=5.982484734035023E-4]:3.418973517951E-1,(54[&rate=5.982484734035023E-4]:2.66792116581E-1,47[&rate=5.982484734035023E-4]:9.144965082761E-2)[&rate=5.982484734035023E-4]:2.833365890249E-1)[&rate=5.982484734035023E-4]:2.513826096049E-1)[&rate=5.982484734035023E-4]:3.213009434387E-1,(52[&rate=5.982484734035023E-4]:8.388280489507E-1,((17[&rate=5.982484734035023E-4]:4.543596688626E-1,11[&rate=5.982484734035023E-4]:4.16003504479E-1)[&rate=5.982484734035023E-4]:4.679546369008E-1,(51[&rate=5.982484734035023E-4]:7.727427728348E-1,(((43[&rate=5.982484734035023E-4]:3.541373502995E-1,(50[&rate=5.982484734035023E-4]:2.050487582076E-1,48[&rate=5.982484734035023E-4]:2.872405390295E-1)[&rate=5.982484734035023E-4]:8.881461948912E-2)[&rate=5.982484734035023E-4]:1.401240804731E-1,45[&rate=5.982484734035023E-4]:5.134395129643E-1)[&rate=5.982484734035023E-4]:1.6855527403E-1,44[&rate=5.982484734035023E-4]:6.600769787752E-1)[&rate=5.982484734035023E-4]:1.70200040635E-1)[&rate=5.982484734035023E-4]:2.902358772309E-2)[&rate=5.982484734035023E-4]:3.706168839287E-2)[&rate=5.982484734035023E-4]:3.192941517819E-2)[&rate=5.982484734035023E-4]:1.815416286846E-1)[&rate=5.982484734035023E-4]:5.40085940573E-2,(57[&rate=5.982484734035023E-4]:3.273218455831E-1,((56[&rate=5.982484734035023E-4]:1.296914246817E-1,60[&rate=5.982484734035023E-4]:1.324311507093E-1)[&rate=5.982484734035023E-4]:1.089119845655E-1,59[&rate=5.982484734035023E-4]:2.358636832198E-1)[&rate=5.982484734035023E-4]:8.597871030835E-2)[&rate=5.982484734035023E-4]:1.033780361836E0)[&rate=5.982484734035023E-4]:8.195019226291E-2,(((1[&rate=5.982484734035023E-4]:8.778142169627E-2,(19[&rate=5.982484734035023E-4]:6.96039191657E-1,26[&rate=5.982484734035023E-4]:7.206967259035E-1)[&rate=5.982484734035023E-4]:1.533860656557E-1)[&rate=5.982484734035023E-4]:8.975771881028E-2,22[&rate=5.982484734035023E-4]:9.583610583148E-1)[&rate=5.982484734035023E-4]:3.200953039361E-1,(39[&rate=5.982484734035023E-4]:7.583186322236E-2,(((23[&rate=5.982484734035023E-4]:4.00275114657E-1,18[&rate=5.982484734035023E-4]:3.810970324653E-1)[&rate=5.982484734035023E-4]:1.375801048453E-1,21[&rate=5.982484734035023E-4]:5.268963153926E-1)[&rate=5.982484734035023E-4]:2.017954116218E-1,(10[&rate=5.982484734035023E-4]:4.911662384477E-1,55[&rate=5.982484734035023E-4]:4.719881562559E-1)[&rate=5.982484734035023E-4]:1.525939817175E-1)[&rate=5.982484734035023E-4]:4.978250677146E-1)[&rate=5.982484734035023E-4]:4.098066341212E-2)[&rate=5.982484734035023E-4]:7.966453058151E-2)[&rate=5.982484734035023E-4]:9.154659706839E-2)[&rate=5.982484734035023E-4]:2.404427939954E-1)[&rate=5.982484734035023E-4]:7.468393697019E-1)[&rate=5.982484734035023E-4]:2.741795398781E-2)[&rate=5.982484734035023E-4]:2.007422905058E-2,14[&rate=5.982484734035023E-4]:2.429647316089E0)[&rate=5.982484734035023E-4]:1.507016941832E-2)[&rate=5.982484734035023E-4]:4.175555494041E-2,30[&rate=5.982484734035023E-4]:4.009801143301E-1)[&rate=5.982484734035023E-4]:1.06021762479E-2)[&rate=5.982484734035023E-4]:1.23425157358E-1)[&rate=5.982484734035023E-4]:1.821544193195E-1);
tree STATE_18036000 [&joint=-18015.17624441995,lnP=-18015.17624441995] = [&R] (((32[&rate=5.051748021777099E-4]:6.727559013005E-1,(37[&rate=5.051748021777099E-4]:3.859515397878E-1,31[&rate=5.051748021777099E-4]:3.859515397878E-1)[&rate=5.051748021777099E-4]:2.021049079607E-1)[&rate=5.051748021777099E-4]:1.348309555671E-1,(33[&rate=5.051748021777099E-4]:6.510814136646E-1,36[&rate=5.051748021777099E-4]:6.866005393475E-1)[&rate=5.051748021777099E-4]:1.319152792686E-1)[&rate=5.051748021777099E-4]:1.630176457695E-2,(((((62[&rate=5.051748021777099E-4]:4.881179770978E-1,(((7[&rate=5.051748021777099E-4]:1.567465932735E-1,6[&rate=5.051748021777099E-4]:1.567465932735E-1)[&rate=5.051748021777099E-4]:6.332798798337E-1,24[&rate=5.051748021777099E-4]:8.968757881757E-1)[&rate=5.051748021777099E-4]:3.011626036277E-1,((20[&rate=5.051748021777099E-4]:3.690722139167E-1,25[&rate=5.051748021777099E-4]:3.85510570081E-1)[&rate=5.051748021777099E-4]:6.804515548175E-1,(28[&rate=5.051748021777099E-4]:9.824743864786E-1,2[&rate=5.051748021777099E-4]:7.550771262045E-1)[&rate=5.051748021777099E-4]:1.218439028036E-1)[&rate=5.051748021777099E-4]:1.375557189596E-1)[&rate=5.051748021777099E-4]:1.372989982779E0)[&rate=5.051748021777099E-4]:1.318884217027E-2,61[&rate=5.051748021777099E-4]:5.641483493227E-1)[&rate=5.051748021777099E-4]:2.992964148996E-2,((38[&rate=5.051748021777099E-4]:9.75862843212E-1,(((5[&rate=5.051748021777099E-4]:4.941712496319E-1,(3[&rate=5.051748021777099E-4]:2.761180852953E-1,16[&rate=5.051748021777099E-4]:3.911865784459E-1)[&rate=5.051748021777099E-4]:1.659983698161E-1)[&rate=5.051748021777099E-4]:1.553774384398E-1,(13[&rate=5.051748021777099E-4]:4.78604679872E-1,9[&rate=5.051748021777099E-4]:4.402485154886E-1)[&rate=5.051748021777099E-4]:2.257385287475E-1)[&rate=5.051748021777099E-4]:7.903701261431E-1,(((57[&rate=5.051748021777099E-4]:5.982078825903E-1,((60[&rate=5.051748021777099E-4]:3.739230367688E-1,56[&rate=5.051748021777099E-4]:3.711833107412E-1)[&rate=5.051748021777099E-4]:6.925721335371E-2,59[&rate=5.051748021777099E-4]:4.377007980676E-1)[&rate=5.051748021777099E-4]:1.550276324678E-1)[&rate=5.051748021777099E-4]:8.212808039425E-1,(((1[&rate=5.051748021777099E-4]:1.376660040118E-1,(19[&rate=5.051748021777099E-4]:5.156231789792E-1,26[&rate=5.051748021777099E-4]:5.402807132256E-1)[&rate=5.051748021777099E-4]:3.836866606491E-1)[&rate=5.051748021777099E-4]:1.135653691057E-1,22[&rate=5.051748021777099E-4]:1.032053290926E0)[&rate=5.051748021777099E-4]:2.191943446193E-1,((((23[&rate=5.051748021777099E-4]:2.598372453651E-1,18[&rate=5.051748021777099E-4]:2.406591631734E-1)[&rate=5.051748021777099E-4]:5.709490201975E-1,21[&rate=5.051748021777099E-4]:8.19827361453E-1)[&rate=5.051748021777099E-4]:2.3397506573E-1,(10[&rate=5.051748021777099E-4]:7.750305448462E-1,55[&rate=5.051748021777099E-4]:7.558524626544E-1)[&rate=5.051748021777099E-4]:1.938403754876E-1)[&rate=5.051748021777099E-4]:1.808978102836E-1,39[&rate=5.051748021777099E-4]:8.40153059599E-2)[&rate=5.051748021777099E-4]:5.588493968787E-3)[&rate=5.051748021777099E-4]:8.330954413822E-2)[&rate=5.051748021777099E-4]:3.776835057975E-3,(((((4[&rate=5.051748021777099E-4]:3.003135419017E-1,27[&rate=5.051748021777099E-4]:4.729162816277E-1)[&rate=5.051748021777099E-4]:2.080995102147E-1,(53[&rate=5.051748021777099E-4]:4.589989034708E-1,8[&rate=5.051748021777099E-4]:4.480399993611E-1)[&rate=5.051748021777099E-4]:1.096881212483E-1)[&rate=5.051748021777099E-4]:1.435542445974E-1,(46[&rate=5.051748021777099E-4]:6.677729309105E-1,(41[&rate=5.051748021777099E-4]:4.946731737398E-1,49[&rate=5.051748021777099E-4]:5.220704340136E-1)[&rate=5.051748021777099E-4]:1.511819489516E-1)[&rate=5.051748021777099E-4]:3.624916032377E-2)[&rate=5.051748021777099E-4]:4.948402944173E-2,(12[&rate=5.051748021777099E-4]:2.780090235665E-1,15[&rate=5.051748021777099E-4]:3.163651879502E-1)[&rate=5.051748021777099E-4]:4.809765491642E-1)[&rate=5.051748021777099E-4]:4.343753414464E-1,((51[&rate=5.051748021777099E-4]:9.231699546114E-1,((17[&rate=5.051748021777099E-4]:4.734606934762E-1,11[&rate=5.051748021777099E-4]:4.351045290926E-1)[&rate=5.051748021777099E-4]:4.87520696036E-1,(((50[&rate=5.051748021777099E-4]:1.53938756049E-1,48[&rate=5.051748021777099E-4]:2.361305368709E-1)[&rate=5.051748021777099E-4]:6.279830360481E-2,(43[&rate=5.051748021777099E-4]:2.47923060225E-1,45[&rate=5.051748021777099E-4]:2.671011424167E-1)[&rate=5.051748021777099E-4]:2.908797203164E-2)[&rate=5.051748021777099E-4]:2.655070082083E-1,44[&rate=5.051748021777099E-4]:5.397783144375E-1)[&rate=5.051748021777099E-4]:3.581893764445E-1)[&rate=5.051748021777099E-4]:8.273651030473E-2)[&rate=5.051748021777099E-4]:1.175665937461E-1,((63[&rate=5.051748021777099E-4]:3.707416500492E-1,58[&rate=5.051748021777099E-4]:3.680019240219E-1)[&rate=5.051748021777099E-4]:5.049085187699E-1,(52[&rate=5.051748021777099E-4]:5.232859475747E-1,((42[&rate=5.051748021777099E-4]:4.596815254282E-1,40[&rate=5.051748021777099E-4]:4.596815254282E-1)[&rate=5.051748021777099E-4]:9.551583690297E-2,(47[&rate=5.051748021777099E-4]:4.812469897623E-1,54[&rate=5.051748021777099E-4]:6.565894555156E-1)[&rate=5.051748021777099E-4]:9.038872873327E-2)[&rate=5.051748021777099E-4]:2.836255784635E-2)[&rate=5.051748021777099E-4]:3.140080568607E-1)[&rate=5.051748021777099E-4]:2.034425439221E-1)[&rate=5.051748021777099E-4]:7.043258499779E-2)[&rate=5.051748021777099E-4]:5.73018676873E-2)[&rate=5.051748021777099E-4]:2.139135665968E-1)[&rate=5.051748021777099E-4]:5.907385495452E-1)[&rate=5.051748021777099E-4]:4.315064087841E-1,(30[&rate=5.051748021777099E-4]:3.272642661954E-1,14[&rate=5.051748021777099E-4]:2.412757192313E0)[&rate=5.051748021777099E-4]:1.06940826807E-1)[&rate=5.051748021777099E-4]:3.965431857535E-2)[&rate=5.051748021777099E-4]:6.301278686651E-2,(29[&rate=5.051748021777099E-4]:5.091068705585E-1,34[&rate=5.051748021777099E-4]:4.380686191923E-1)[&rate=5.051748021777099E-4]:2.776532788571E-2)[&rate=5.051748021777099E-4]:7.129525719967E-2,35[&rate=5.051748021777099E-4]:7.365827561902E-1)[&rate=5.051748021777099E-4]:7.637690350565E-2);
tree STATE_18038000 [&joint=-18010.310607417206,lnP=-18010.310607417206] = [&R] (((32[&rate=6.029731845935952E-4]:6.125874240567E-1,(37[&rate=6.029731845935952E-4]:1.974906165065E-1,31[&rate=6.029731845935952E-4]:1.974906165065E-1)[&rate=6.029731845935952E-4]:3.303973539982E-1)[&rate=6.029731845935952E-4]:2.174687386097E-1,((((30[&rate=6.029731845935952E-4]:5.187227825387E-1,14[&rate=6.029731845935952E-4]:2.604215708656E0)[&rate=6.029731845935952E-4]:3.514644159989E-2,29[&rate=6.029731845935952E-4]:5.538692241385E-1)[&rate=6.029731845935952E-4]:8.345528438284E-2,(61[&rate=6.029731845935952E-4]:7.01331753771E-1,34[&rate=6.029731845935952E-4]:5.100749231699E-1)[&rate=6.029731845935952E-4]:5.621133398533E-2)[&rate=6.029731845935952E-4]:4.486079951312E-2,(((20[&rate=6.029731845935952E-4]:4.052526049916E-1,25[&rate=6.029731845935952E-4]:4.21690961156E-1)[&rate=6.029731845935952E-4]:5.602754433864E-1,(((7[&rate=6.029731845935952E-4]:2.869907943091E-1,6[&rate=6.029731845935952E-4]:2.869907943091E-1)[&rate=6.029731845935952E-4]:2.53317690571E-1,24[&rate=6.029731845935952E-4]:6.471577999486E-1)[&rate=6.029731845935952E-4]:2.711943090782E-1,(28[&rate=6.029731845935952E-4]:4.818261799832E-1,2[&rate=6.029731845935952E-4]:2.544289197091E-1)[&rate=6.029731845935952E-4]:4.80361545482E-1)[&rate=6.029731845935952E-4]:5.813484346082E-2)[&rate=6.029731845935952E-4]:1.766394020528E0,(62[&rate=6.029731845935952E-4]:5.846188245735E-1,(38[&rate=6.029731845935952E-4]:6.299003911108E-1,((((3[&rate=6.029731845935952E-4]:4.746239252733E-1,16[&rate=6.029731845935952E-4]:5.896924184239E-1)[&rate=6.029731845935952E-4]:3.135330328284E-1,(13[&rate=6.029731845935952E-4]:5.007263779033E-1,9[&rate=6.029731845935952E-4]:4.623702135198E-1)[&rate=6.029731845935952E-4]:3.942798952667E-1)[&rate=6.029731845935952E-4]:8.869990580781E-3,5[&rate=6.029731845935952E-4]:8.490817432029E-1)[&rate=6.029731845935952E-4]:6.215767241048E-1,(((((((53[&rate=6.029731845935952E-4]:6.170854278311E-1,8[&rate=6.029731845935952E-4]:6.061265237214E-1)[&rate=6.029731845935952E-4]:1.583006755529E-1,((4[&rate=6.029731845935952E-4]:1.297922413877E-1,27[&rate=6.029731845935952E-4]:3.023949811137E-1)[&rate=6.029731845935952E-4]:5.452664404463E-1,(12[&rate=6.029731845935952E-4]:3.83768491656E-1,15[&rate=6.029731845935952E-4]:4.221246560397E-1)[&rate=6.029731845935952E-4]:3.488244367532E-1)[&rate=6.029731845935952E-4]:4.00534489472E-2)[&rate=6.029731845935952E-4]:3.779958316492E-2,49[&rate=6.029731845935952E-4]:8.104459605213E-1)[&rate=6.029731845935952E-4]:1.284414865677E-2,(41[&rate=6.029731845935952E-4]:7.643184778249E-1,46[&rate=6.029731845935952E-4]:7.86236286044E-1)[&rate=6.029731845935952E-4]:3.157437107936E-2)[&rate=6.029731845935952E-4]:3.123261803906E-1,((51[&rate=6.029731845935952E-4]:8.850406893819E-1,(((((50[&rate=6.029731845935952E-4]:2.659157063243E-1,48[&rate=6.029731845935952E-4]:3.481074871462E-1)[&rate=6.029731845935952E-4]:6.814982188984E-2,45[&rate=6.029731845935952E-4]:4.135175830086E-1)[&rate=6.029731845935952E-4]:7.430128841886E-2,43[&rate=6.029731845935952E-4]:4.686407892358E-1)[&rate=6.029731845935952E-4]:2.77219625672E-1,44[&rate=6.029731845935952E-4]:7.431206888804E-1)[&rate=6.029731845935952E-4]:1.809480391305E-1,(17[&rate=6.029731845935952E-4]:8.565910072293E-1,11[&rate=6.029731845935952E-4]:8.182348428456E-1)[&rate=6.029731845935952E-4]:1.304914194119E-1)[&rate=6.029731845935952E-4]:1.850620794636E-2)[&rate=6.029731845935952E-4]:7.253915006316E-2,(52[&rate=6.029731845935952E-4]:8.304698334714E-1,(((40[&rate=6.029731845935952E-4]:4.016567356773E-1,(42[&rate=6.029731845935952E-4]:3.450564048235E-1,54[&rate=6.029731845935952E-4]:5.368372267413E-1)[&rate=6.029731845935952E-4]:5.660033085379E-2)[&rate=6.029731845935952E-4]:7.136954774843E-2,47[&rate=6.029731845935952E-4]:4.894646395901E-1)[&rate=6.029731845935952E-4]:4.022100194239E-1,(63[&rate=6.029731845935952E-4]:1.219522831917E-1,58[&rate=6.029731845935952E-4]:1.192125571643E-1)[&rate=6.029731845935952E-4]:7.313662114388E-1)[&rate=6.029731845935952E-4]:1.550750322453E-2)[&rate=6.029731845935952E-4]:1.271100059737E-1)[&rate=6.029731845935952E-4]:9.584466930173E-2)[&rate=6.029731845935952E-4]:1.474367152919E-1,((((23[&rate=6.029731845935952E-4]:3.839196995749E-1,18[&rate=6.029731845935952E-4]:3.647416173832E-1)[&rate=6.029731845935952E-4]:1.602743907352E-1,21[&rate=6.029731845935952E-4]:5.332351862005E-1)[&rate=6.029731845935952E-4]:4.529629442435E-1,(10[&rate=6.029731845935952E-4]:5.094568758496E-1,55[&rate=6.029731845935952E-4]:4.902787936579E-1)[&rate=6.029731845935952E-4]:3.918097477451E-1)[&rate=6.029731845935952E-4]:3.170444229802E-1,(39[&rate=6.029731845935952E-4]:9.586072230886E-2,((1[&rate=6.029731845935952E-4]:2.373531946299E-1,(19[&rate=6.029731845935952E-4]:9.177978405175E-1,26[&rate=6.029731845935952E-4]:9.424553747639E-1)[&rate=6.029731845935952E-4]:8.119918972896E-2)[&rate=6.029731845935952E-4]:1.237783599666E-1,22[&rate=6.029731845935952E-4]:1.141953472405E0)[&rate=6.029731845935952E-4]:1.155510855205E-1)[&rate=6.029731845935952E-4]:5.669689960864E-2)[&rate=6.029731845935952E-4]:5.652278020348E-2)[&rate=6.029731845935952E-4]:7.103985518655E-2,(57[&rate=6.029731845935952E-4]:5.911036779149E-1,((59[&rate=6.029731845935952E-4]:4.886429535988E-1,56[&rate=6.029731845935952E-4]:4.913826796262E-1)[&rate=6.029731845935952E-4]:4.119792923601E-2,60[&rate=6.029731845935952E-4]:5.353203348898E-1)[&rate=6.029731845935952E-4]:5.578334302507E-2)[&rate=6.029731845935952E-4]:9.355919218585E-1)[&rate=6.029731845935952E-4]:1.412231415071E-1)[&rate=6.029731845935952E-4]:2.140364443512E-1)[&rate=6.029731845935952E-4]:8.705055432761E-1)[&rate=6.029731845935952E-4]:7.535175095746E-2)[&rate=6.029731845935952E-4]:7.959178168386E-2)[&rate=6.029731845935952E-4]:8.526592336892E-3)[&rate=6.029731845935952E-4]:2.496549938791E-2,(35[&rate=6.029731845935952E-4]:6.770656606289E-1,(33[&rate=6.029731845935952E-4]:5.875576089044E-1,36[&rate=6.029731845935952E-4]:6.230767345873E-1)[&rate=6.029731845935952E-4]:7.584684953887E-2)[&rate=6.029731845935952E-4]:1.670270396767E-1);
tree STATE_18040000 [&joint=-18015.17869377046,lnP=-18015.17869377046] = [&R] ((((((14[&rate=4.790391682164415E-4]:2.576377041128E0,(61[&rate=4.790391682164415E-4]:5.982095176166E-1,((2[&rate=4.790391682164415E-4]:8.939461545233E-1,(((7[&rate=4.790391682164415E-4]:2.859814367441E-1,6[&rate=4.790391682164415E-4]:2.859814367441E-1)[&rate=4.790391682164415E-4]:4.72132511577E-1,24[&rate=4.790391682164415E-4]:8.649632633896E-1)[&rate=4.790391682164415E-4]:1.076426183886E-1,(28[&rate=4.790391682164415E-4]:8.570538781833E-1,(20[&rate=4.790391682164415E-4]:5.031916603493E-1,25[&rate=4.790391682164415E-4]:5.196300165137E-1)[&rate=4.790391682164415E-4]:2.99067697286E-1)[&rate=4.790391682164415E-4]:1.593876200333E-1)[&rate=4.790391682164415E-4]:1.049019165808E-1)[&rate=4.790391682164415E-4]:1.524131015823E0,(38[&rate=4.790391682164415E-4]:1.018672081993E0,(((5[&rate=4.790391682164415E-4]:7.837724268704E-1,(3[&rate=4.790391682164415E-4]:3.298549999152E-1,16[&rate=4.790391682164415E-4]:4.449234930658E-1)[&rate=4.790391682164415E-4]:4.018626324347E-1)[&rate=4.790391682164415E-4]:8.356474724779E-2,(13[&rate=4.790391682164415E-4]:4.116095292121E-1,9[&rate=4.790391682164415E-4]:3.732533648286E-1)[&rate=4.790391682164415E-4]:5.105221654539E-1)[&rate=4.790391682164415E-4]:8.088476118647E-1,((57[&rate=4.790391682164415E-4]:9.551462184379E-1,((60[&rate=4.790391682164415E-4]:5.437078603714E-1,59[&rate=4.790391682164415E-4]:5.382284083164E-1)[&rate=4.790391682164415E-4]:2.273867403025E-1,56[&rate=4.790391682164415E-4]:7.683548746463E-1)[&rate=4.790391682164415E-4]:1.84051617764E-1)[&rate=4.790391682164415E-4]:7.444939004201E-1,(((((23[&rate=4.790391682164415E-4]:4.525456486877E-1,18[&rate=4.790391682164415E-4]:4.33367566496E-1)[&rate=4.790391682164415E-4]:3.166736326124E-1,21[&rate=4.790391682164415E-4]:7.582603771904E-1)[&rate=4.790391682164415E-4]:2.470548898356E-1,(10[&rate=4.790391682164415E-4]:5.655050309833E-1,55[&rate=4.790391682164415E-4]:5.463269487915E-1)[&rate=4.790391682164415E-4]:3.548787291936E-1)[&rate=4.790391682164415E-4]:3.425353481228E-1,((((19[&rate=4.790391682164415E-4]:5.163372920241E-1,26[&rate=4.790391682164415E-4]:5.409948262706E-1)[&rate=4.790391682164415E-4]:3.209919759712E-1,1[&rate=4.790391682164415E-4]:7.568543237877E-2)[&rate=4.790391682164415E-4]:1.737040887963E-1,22[&rate=4.790391682164415E-4]:1.030211438983E0)[&rate=4.790391682164415E-4]:3.113689584616E-1,39[&rate=4.790391682164415E-4]:1.799365618285E-1)[&rate=4.790391682164415E-4]:1.722912181357E-2)[&rate=4.790391682164415E-4]:1.970236148655E-1,((((41[&rate=4.790391682164415E-4]:7.434104695178E-1,46[&rate=4.790391682164415E-4]:7.653282777368E-1)[&rate=4.790391682164415E-4]:5.5672330521E-2,((49[&rate=4.790391682164415E-4]:7.775763354179E-1,(4[&rate=4.790391682164415E-4]:3.082414641225E-1,27[&rate=4.790391682164415E-4]:4.808442038485E-1)[&rate=4.790391682164415E-4]:4.118006247203E-1)[&rate=4.790391682164415E-4]:1.936981810576E-2,(53[&rate=4.790391682164415E-4]:3.764662870187E-1,8[&rate=4.790391682164415E-4]:3.65507382909E-1)[&rate=4.790391682164415E-4]:4.232195925326E-1)[&rate=4.790391682164415E-4]:2.953390678888E-2)[&rate=4.790391682164415E-4]:7.32290441822E-3,(12[&rate=4.790391682164415E-4]:2.3022844143E-1,15[&rate=4.790391682164415E-4]:2.685846058136E-1)[&rate=4.790391682164415E-4]:6.035745233008E-1)[&rate=4.790391682164415E-4]:4.292459172732E-1,(((51[&rate=4.790391682164415E-4]:7.808702288354E-1,(17[&rate=4.790391682164415E-4]:5.670677776144E-1,11[&rate=4.790391682164415E-4]:5.287116132307E-1)[&rate=4.790391682164415E-4]:3.343503964265E-1)[&rate=4.790391682164415E-4]:1.922738562521E-3,((44[&rate=4.790391682164415E-4]:4.99631509939E-1,43[&rate=4.790391682164415E-4]:5.023712359664E-1)[&rate=4.790391682164415E-4]:1.667699592511E-1,((50[&rate=4.790391682164415E-4]:4.857562027821E-1,48[&rate=4.790391682164415E-4]:5.67947983604E-1)[&rate=4.790391682164415E-4]:9.747481729223E-2,45[&rate=4.790391682164415E-4]:6.626830748688E-1)[&rate=4.790391682164415E-4]:2.563620254037E-2)[&rate=4.790391682164415E-4]:1.739257447832E-1)[&rate=4.790391682164415E-4]:1.970930824936E-1,(((63[&rate=4.790391682164415E-4]:5.450919130639E-1,58[&rate=4.790391682164415E-4]:5.423521870366E-1)[&rate=4.790391682164415E-4]:3.281642630758E-1,(42[&rate=4.790391682164415E-4]:7.448646767769E-1,(54[&rate=4.790391682164415E-4]:7.879586893483E-1,(40[&rate=4.790391682164415E-4]:2.953632475921E-1,47[&rate=4.790391682164415E-4]:3.118016037565E-1)[&rate=4.790391682164415E-4]:3.008146198384E-1)[&rate=4.790391682164415E-4]:1.486868093463E-1)[&rate=4.790391682164415E-4]:1.503093075819E-1)[&rate=4.790391682164415E-4]:1.270026473122E-1,52[&rate=4.790391682164415E-4]:9.619026590683E-1)[&rate=4.790391682164415E-4]:1.798339082322E-2)[&rate=4.790391682164415E-4]:2.009710512907E-1)[&rate=4.790391682164415E-4]:2.051130192432E-1)[&rate=4.790391682164415E-4]:5.887547788448E-2)[&rate=4.790391682164415E-4]:1.738049410976E-1)[&rate=4.790391682164415E-4]:3.972818165579E-1)[&rate=4.790391682164415E-4]:4.15843444518E-1)[&rate=4.790391682164415E-4]:1.66395708648E-2)[&rate=4.790391682164415E-4]:1.289317662873E-2)[&rate=4.790391682164415E-4]:5.25223645814E-2,62[&rate=4.790391682164415E-4]:6.007835287721E-1)[&rate=4.790391682164415E-4]:2.469550786381E-2,29[&rate=4.790391682164415E-4]:5.681019874556E-1)[&rate=4.790391682164415E-4]:5.435930708752E-2,30[&rate=4.790391682164415E-4]:6.224612945431E-1)[&rate=4.790391682164415E-4]:2.633933021079E-2,(34[&rate=4.790391682164415E-4]:5.439238174164E-1,35[&rate=4.790391682164415E-4]:7.433773693289E-1)[&rate=4.790391682164415E-4]:3.383855597134E-2)[&rate=4.790391682164415E-4]:5.766027480473E-2,((33[&rate=4.790391682164415E-4]:5.404233983169E-1,36[&rate=4.790391682164415E-4]:5.759425239998E-1)[&rate=4.790391682164415E-4]:2.346974258727E-1,(32[&rate=4.790391682164415E-4]:5.791804972988E-1,(37[&rate=4.790391682164415E-4]:3.646246654691E-1,31[&rate=4.790391682164415E-4]:3.646246654691E-1)[&rate=4.790391682164415E-4]:1.298563782777E-1)[&rate=4.790391682164415E-4]:2.205304908251E-1)[&rate=4.790391682164415E-4]:4.609417372973E-2);
tree STATE_18042000 [&joint=-17999.827410837654,lnP=-17999.827410837654] = [&R] ((35[&rate=4.932232607764856E-4]:7.975334436757E-1,((34[&rate=4.932232607764856E-4]:4.531333789251E-1,((62[&rate=4.932232607764856E-4]:5.624908947305E-1,61[&rate=4.932232607764856E-4]:6.253324247851E-1)[&rate=4.932232607764856E-4]:1.204057609458E-2,(29[&rate=4.932232607764856E-4]:5.119893191128E-1,(14[&rate=4.932232607764856E-4]:2.597035020764E0,(30[&rate=4.932232607764856E-4]:4.921814418456E-1,(2[&rate=4.932232607764856E-4]:9.514762261368E-1,(((7[&rate=4.932232607764856E-4]:4.329705594534E-1,6[&rate=4.932232607764856E-4]:4.329705594534E-1)[&rate=4.932232607764856E-4]:3.796344758754E-1,24[&rate=4.932232607764856E-4]:9.194543503973E-1)[&rate=4.932232607764856E-4]:1.132412823035E-1,((20[&rate=4.932232607764856E-4]:5.601732725839E-1,25[&rate=4.932232607764856E-4]:5.766116287483E-1)[&rate=4.932232607764856E-4]:4.413232913163E-1,28[&rate=4.932232607764856E-4]:1.056291084448E0)[&rate=4.932232607764856E-4]:2.024016469086E-2)[&rate=4.932232607764856E-4]:1.023422372717E-1)[&rate=4.932232607764856E-4]:1.497431018538E0)[&rate=4.932232607764856E-4]:1.936065280068E-2)[&rate=4.932232607764856E-4]:4.472244665044E-4)[&rate=4.932232607764856E-4]:5.165102531953E-3)[&rate=4.932232607764856E-4]:7.017208646533E-3)[&rate=4.932232607764856E-4]:3.372811804667E-3,(38[&rate=4.932232607764856E-4]:1.215403674399E0,((((13[&rate=4.932232607764856E-4]:4.448881459724E-1,9[&rate=4.932232607764856E-4]:4.065319815889E-1)[&rate=4.932232607764856E-4]:4.118238156465E-1,5[&rate=4.932232607764856E-4]:8.01917441071E-1)[&rate=4.932232607764856E-4]:5.44377035943E-2,(3[&rate=4.932232607764856E-4]:3.726192886562E-1,16[&rate=4.932232607764856E-4]:4.876877818068E-1)[&rate=4.932232607764856E-4]:4.316810614886E-1)[&rate=4.932232607764856E-4]:8.555237644021E-1,((((((23[&rate=4.932232607764856E-4]:5.919400265004E-1,18[&rate=4.932232607764856E-4]:5.727619443087E-1)[&rate=4.932232607764856E-4]:2.712870050468E-1,21[&rate=4.932232607764856E-4]:8.522681274375E-1)[&rate=4.932232607764856E-4]:2.200226736264E-1,(10[&rate=4.932232607764856E-4]:7.89123831893E-1,55[&rate=4.932232607764856E-4]:7.699457497013E-1)[&rate=4.932232607764856E-4]:1.982354623217E-1)[&rate=4.932232607764856E-4]:1.664782374374E-1,((((19[&rate=4.932232607764856E-4]:5.092415256685E-1,26[&rate=4.932232607764856E-4]:5.33899059915E-1)[&rate=4.932232607764856E-4]:3.599125907406E-1,1[&rate=4.932232607764856E-4]:1.075102807926E-1)[&rate=4.932232607764856E-4]:1.100739674159E-1,22[&rate=4.932232607764856E-4]:9.984061660167E-1)[&rate=4.932232607764856E-4]:2.405542015919E-1,39[&rate=4.932232607764856E-4]:7.731653199222E-2)[&rate=4.932232607764856E-4]:1.076757500243E-2)[&rate=4.932232607764856E-4]:2.961559716377E-2,(57[&rate=4.932232607764856E-4]:6.081844698073E-1,((56[&rate=4.932232607764856E-4]:1.54785753165E-1,60[&rate=4.932232607764856E-4]:1.575254791926E-1)[&rate=4.932232607764856E-4]:2.439197376151E-1,59[&rate=4.932232607764856E-4]:3.959657647527E-1)[&rate=4.932232607764856E-4]:2.067392529996E-1)[&rate=4.932232607764856E-4]:7.560905768169E-1)[&rate=4.932232607764856E-4]:3.88425159382E-1,(((((8[&rate=4.932232607764856E-4]:1.118457080719E-1,53[&rate=4.932232607764856E-4]:1.228046121815E-1)[&rate=4.932232607764856E-4]:6.645152455473E-1,(12[&rate=4.932232607764856E-4]:4.272668564284E-1,15[&rate=4.932232607764856E-4]:4.656230208121E-1)[&rate=4.932232607764856E-4]:3.573132752728E-1)[&rate=4.932232607764856E-4]:3.75392774177E-2,(4[&rate=4.932232607764856E-4]:1.830158091171E-1,27[&rate=4.932232607764856E-4]:3.556185488431E-1)[&rate=4.932232607764856E-4]:5.815693534266E-1)[&rate=4.932232607764856E-4]:1.25410608393E-1,(41[&rate=4.932232607764856E-4]:7.672734398656E-1,(49[&rate=4.932232607764856E-4]:7.715975808161E-1,46[&rate=4.932232607764856E-4]:7.661181287613E-1)[&rate=4.932232607764856E-4]:2.307311932331E-2)[&rate=4.932232607764856E-4]:1.528593173726E-1)[&rate=4.932232607764856E-4]:1.467152288909E-1,(((((44[&rate=4.932232607764856E-4]:4.651277139643E-1,43[&rate=4.932232607764856E-4]:4.678674399917E-1)[&rate=4.932232607764856E-4]:3.119635961798E-1,((50[&rate=4.932232607764856E-4]:2.280482852881E-1,48[&rate=4.932232607764856E-4]:3.102400661099E-1)[&rate=4.932232607764856E-4]:1.869907867016E-1,45[&rate=4.932232607764856E-4]:4.944911267842E-1)[&rate=4.932232607764856E-4]:3.045179915791E-1)[&rate=4.932232607764856E-4]:1.397070441723E-1,(17[&rate=4.932232607764856E-4]:8.888625152979E-1,11[&rate=4.932232607764856E-4]:8.505063509142E-1)[&rate=4.932232607764856E-4]:9.094953764868E-2)[&rate=4.932232607764856E-4]:3.024177629291E-2,51[&rate=4.932232607764856E-4]:8.895058840339E-1)[&rate=4.932232607764856E-4]:8.967100979296E-2,(52[&rate=4.932232607764856E-4]:9.532540566272E-1,((63[&rate=4.932232607764856E-4]:1.776309850282E-1,58[&rate=4.932232607764856E-4]:1.748912590009E-1)[&rate=4.932232607764856E-4]:5.546220873821E-1,(54[&rate=4.932232607764856E-4]:6.720547996532E-1,(47[&rate=4.932232607764856E-4]:4.638830459077E-1,(40[&rate=4.932232607764856E-4]:2.13820273169E-1,42[&rate=4.932232607764856E-4]:2.13820273169E-1)[&rate=4.932232607764856E-4]:2.336244165743E-1)[&rate=4.932232607764856E-4]:3.282928799207E-2)[&rate=4.932232607764856E-4]:2.73896902894E-1)[&rate=4.932232607764856E-4]:2.593571486005E-1)[&rate=4.932232607764856E-4]:2.592283719972E-2)[&rate=4.932232607764856E-4]:3.287657175409E-2)[&rate=4.932232607764856E-4]:4.858522198771E-1)[&rate=4.932232607764856E-4]:1.564389770339E-1)[&rate=4.932232607764856E-4]:5.583192858796E-1)[&rate=4.932232607764856E-4]:2.853049266908E-1)[&rate=4.932232607764856E-4]:1.415737010335E-1)[&rate=4.932232607764856E-4]:8.069071762325E-2,((32[&rate=4.932232607764856E-4]:6.465403119926E-1,(37[&rate=4.932232607764856E-4]:2.188415004265E-1,31[&rate=4.932232607764856E-4]:2.188415004265E-1)[&rate=4.932232607764856E-4]:3.42999358014E-1)[&rate=4.932232607764856E-4]:1.083802949848E-1,(33[&rate=4.932232607764856E-4]:5.764059547293E-1,36[&rate=4.932232607764856E-4]:6.119250804122E-1)[&rate=4.932232607764856E-4]:1.539244883138E-1)[&rate=4.932232607764856E-4]:1.342325160703E-1);
tree STATE_18044000 [&joint=-18012.38549739694,lnP=-18012.38549739694] = [&R] (((((29[&rate=5.183829119148173E-4]:5.930597838658E-1,((38[&rate=5.183829119148173E-4]:1.09613350922E0,((((3[&rate=5.183829119148173E-4]:5.040316653477E-1,16[&rate=5.183829119148173E-4]:6.191001584983E-1)[&rate=5.183829119148173E-4]:1.295385079655E-1,5[&rate=5.183829119148173E-4]:6.856249678337E-1)[&rate=5.183829119148173E-4]:6.295983653328E-2,(13[&rate=5.183829119148173E-4]:4.736074782301E-1,9[&rate=5.183829119148173E-4]:4.352513138466E-1)[&rate=5.183829119148173E-4]:3.297718466847E-1)[&rate=5.183829119148173E-4]:9.91356443664E-1,(((((23[&rate=5.183829119148173E-4]:4.130460311613E-1,18[&rate=5.183829119148173E-4]:3.938679489696E-1)[&rate=5.183829119148173E-4]:2.801982067987E-1,21[&rate=5.183829119148173E-4]:6.822853338504E-1)[&rate=5.183829119148173E-4]:3.195216937777E-1,(10[&rate=5.183829119148173E-4]:7.941235106262E-1,55[&rate=5.183829119148173E-4]:7.749454284344E-1)[&rate=5.183829119148173E-4]:1.227520101527E-1)[&rate=5.183829119148173E-4]:3.365796190376E-1,((((19[&rate=5.183829119148173E-4]:5.660127482262E-1,26[&rate=5.183829119148173E-4]:5.906702824726E-1)[&rate=5.183829119148173E-4]:3.225957389795E-1,1[&rate=5.183829119148173E-4]:1.269646515892E-1)[&rate=5.183829119148173E-4]:2.089657080488E-1,22[&rate=5.183829119148173E-4]:1.116752277446E0)[&rate=5.183829119148173E-4]:1.524226761834E-1,39[&rate=5.183829119148173E-4]:1.075311180134E-1)[&rate=5.183829119148173E-4]:8.017059714555E-2)[&rate=5.183829119148173E-4]:1.880053320454E-1,((57[&rate=5.183829119148173E-4]:4.419236925787E-1,(59[&rate=5.183829119148173E-4]:3.555018691262E-1,(60[&rate=5.183829119148173E-4]:1.698026416741E-1,56[&rate=5.183829119148173E-4]:1.670629156465E-1)[&rate=5.183829119148173E-4]:1.91178679507E-1)[&rate=5.183829119148173E-4]:8.094237139757E-2)[&rate=5.183829119148173E-4]:1.164130329877E0,((49[&rate=5.183829119148173E-4]:1.053003960413E0,((((4[&rate=5.183829119148173E-4]:3.193651194565E-1,27[&rate=5.183829119148173E-4]:4.919678591825E-1)[&rate=5.183829119148173E-4]:4.218455861434E-1,(8[&rate=5.183829119148173E-4]:3.270923246941E-1,53[&rate=5.183829119148173E-4]:3.380512288038E-1)[&rate=5.183829119148173E-4]:4.634334493989E-1)[&rate=5.183829119148173E-4]:2.358112241464E-2,(12[&rate=5.183829119148173E-4]:5.576319366434E-1,15[&rate=5.183829119148173E-4]:5.959881010271E-1)[&rate=5.183829119148173E-4]:2.646941379463E-1)[&rate=5.183829119148173E-4]:2.162807854204E-1,(46[&rate=5.183829119148173E-4]:7.89953301934E-1,41[&rate=5.183829119148173E-4]:7.680354937149E-1)[&rate=5.183829119148173E-4]:2.431741060214E-1)[&rate=5.183829119148173E-4]:1.439710040338E-2)[&rate=5.183829119148173E-4]:2.057652190305E-1,((((17[&rate=5.183829119148173E-4]:6.683415290063E-1,11[&rate=5.183829119148173E-4]:6.299853646226E-1)[&rate=5.183829119148173E-4]:1.530546962727E-1,((43[&rate=5.183829119148173E-4]:5.503781245481E-1,44[&rate=5.183829119148173E-4]:5.476383985207E-1)[&rate=5.183829119148173E-4]:1.291550226721E-1,((50[&rate=5.183829119148173E-4]:1.720010501261E-1,48[&rate=5.183829119148173E-4]:2.54192830948E-1)[&rate=5.183829119148173E-4]:1.154043368039E-1,45[&rate=5.183829119148173E-4]:3.668574417245E-1)[&rate=5.183829119148173E-4]:3.318537876873E-1)[&rate=5.183829119148173E-4]:8.158910545606E-2)[&rate=5.183829119148173E-4]:1.672553277689E-2,51[&rate=5.183829119148173E-4]:7.175738128503E-1)[&rate=5.183829119148173E-4]:2.559951780182E-1,(((47[&rate=5.183829119148173E-4]:3.140116410776E-1,(54[&rate=5.183829119148173E-4]:4.33249350706E-1,42[&rate=5.183829119148173E-4]:2.414685287883E-1)[&rate=5.183829119148173E-4]:5.610475612502E-2)[&rate=5.183829119148173E-4]:2.2649844639E-3,40[&rate=5.183829119148173E-4]:2.998382693772E-1)[&rate=5.183829119148173E-4]:6.209008101338E-1,((63[&rate=5.183829119148173E-4]:5.43587514631E-1,58[&rate=5.183829119148173E-4]:5.408477886036E-1)[&rate=5.183829119148173E-4]:3.134149055405E-1,52[&rate=5.183829119148173E-4]:8.186462557878E-1)[&rate=5.183829119148173E-4]:4.181885112042E-2)[&rate=5.183829119148173E-4]:1.131038839603E-1)[&rate=5.183829119148173E-4]:2.030084077536E-1)[&rate=5.183829119148173E-4]:1.746821032859E-1)[&rate=5.183829119148173E-4]:1.622836721404E-2)[&rate=5.183829119148173E-4]:3.149191323335E-1)[&rate=5.183829119148173E-4]:4.109867817373E-1)[&rate=5.183829119148173E-4]:4.199599617378E-1,30[&rate=5.183829119148173E-4]:5.429293119643E-1)[&rate=5.183829119148173E-4]:5.013047190153E-2)[&rate=5.183829119148173E-4]:1.868382535262E-2,(62[&rate=5.183829119148173E-4]:6.485320923353E-1,(61[&rate=5.183829119148173E-4]:6.560594749141E-1,(2[&rate=5.183829119148173E-4]:9.584739796827E-1,(((7[&rate=5.183829119148173E-4]:1.158978109057E-1,6[&rate=5.183829119148173E-4]:1.158978109057E-1)[&rate=5.183829119148173E-4]:4.83619276661E-1,24[&rate=5.183829119148173E-4]:7.063664026352E-1)[&rate=5.183829119148173E-4]:2.559887632541E-1,((20[&rate=5.183829119148173E-4]:4.121367867899E-1,25[&rate=5.183829119148173E-4]:4.285751429543E-1)[&rate=5.183829119148173E-4]:4.966185859374E-1,28[&rate=5.183829119148173E-4]:9.635498932754E-1)[&rate=5.183829119148173E-4]:4.264088905232E-2)[&rate=5.183829119148173E-4]:1.796804576291E-1)[&rate=5.183829119148173E-4]:1.534092718826E0)[&rate=5.183829119148173E-4]:5.531414747571E-2)[&rate=5.183829119148173E-4]:2.058856606347E-2)[&rate=5.183829119148173E-4]:7.113432664329E-2,(14[&rate=5.183829119148173E-4]:2.612888585571E0,34[&rate=5.183829119148173E-4]:4.563574080875E-1)[&rate=5.183829119148173E-4]:1.55482276408E-1)[&rate=5.183829119148173E-4]:3.386167205284E-2,((33[&rate=5.183829119148173E-4]:5.723082779158E-1,36[&rate=5.183829119148173E-4]:6.078274035987E-1)[&rate=5.183829119148173E-4]:1.119714583142E-1,35[&rate=5.183829119148173E-4]:6.979409384156E-1)[&rate=5.183829119148173E-4]:1.472139700453E-1)[&rate=5.183829119148173E-4]:8.834334356956E-3,(32[&rate=5.183829119148173E-4]:5.115841521629E-1,(37[&rate=5.183829119148173E-4]:2.776202859065E-1,31[&rate=5.183829119148173E-4]:2.776202859065E-1)[&rate=5.183829119148173E-4]:1.492644127043E-1)[&rate=5.183829119148173E-4]:3.533340524037E-1);
tree STATE_18046000 [&joint=-18019.383721632967,lnP=-18019.383721632967] = [&R] ((((32[&rate=5.650519387540165E-4]:3.753335247068E-1,(37[&rate=5.650519387540165E-4]:9.443075722218E-2,31[&rate=5.650519387540165E-4]:9.443075722218E-2)[&rate=5.650519387540165E-4]:1.962033139325E-1)[&rate=5.650519387540165E-4]:2.702149450789E-1,35[&rate=5.650519387540165E-4]:6.34619508037E-1)[&rate=5.650519387540165E-4]:1.88966770447E-1,(33[&rate=5.650519387540165E-4]:4.679485656724E-1,36[&rate=5.650519387540165E-4]:5.034676913552E-1)[&rate=5.650519387540165E-4]:3.41976510626E-1)[&rate=5.650519387540165E-4]:1.666913960257E-1,(((61[&rate=5.650519387540165E-4]:5.759094657385E-1,((((7[&rate=5.650519387540165E-4]:3.872241844053E-1,6[&rate=5.650519387540165E-4]:3.872241844053E-1)[&rate=5.650519387540165E-4]:4.524214818333E-1,24[&rate=5.650519387540165E-4]:9.464949813072E-1)[&rate=5.650519387540165E-4]:8.369943472825E-2,((28[&rate=5.650519387540165E-4]:6.25048150036E-1,2[&rate=5.650519387540165E-4]:3.976508897619E-1)[&rate=5.650519387540165E-4]:4.312637033542E-1,(20[&rate=5.650519387540165E-4]:6.003391753951E-1,25[&rate=5.650519387540165E-4]:6.167775315595E-1)[&rate=5.650519387540165E-4]:4.01178157447E-1)[&rate=5.650519387540165E-4]:1.771817908364E-2)[&rate=5.650519387540165E-4]:1.385244864E0,30[&rate=5.650519387540165E-4]:2.751518333705E-1)[&rate=5.650519387540165E-4]:1.805390531331E-1)[&rate=5.650519387540165E-4]:9.321364921257E-2,14[&rate=5.650519387540165E-4]:2.634397461833E0)[&rate=5.650519387540165E-4]:1.935470008877E-2,(((29[&rate=5.650519387540165E-4]:3.045562994678E-1,34[&rate=5.650519387540165E-4]:2.335180481016E-1)[&rate=5.650519387540165E-4]:1.251308882692E-1,(38[&rate=5.650519387540165E-4]:9.394495418124E-1,((((13[&rate=5.650519387540165E-4]:3.863607942597E-1,9[&rate=5.650519387540165E-4]:3.480046298762E-1)[&rate=5.650519387540165E-4]:2.264173315626E-1,5[&rate=5.650519387540165E-4]:5.579836052745E-1)[&rate=5.650519387540165E-4]:1.852706320901E-1,(3[&rate=5.650519387540165E-4]:4.373172235241E-1,16[&rate=5.650519387540165E-4]:5.523857166747E-1)[&rate=5.650519387540165E-4]:2.5388221932E-1)[&rate=5.650519387540165E-4]:8.792588115733E-1,(((((23[&rate=5.650519387540165E-4]:5.561644481785E-1,18[&rate=5.650519387540165E-4]:5.369863659868E-1)[&rate=5.650519387540165E-4]:5.704105885113E-2,21[&rate=5.650519387540165E-4]:6.0224660292E-1)[&rate=5.650519387540165E-4]:2.23751510572E-2,(10[&rate=5.650519387540165E-4]:3.762149059112E-1,55[&rate=5.650519387540165E-4]:3.570368237195E-1)[&rate=5.650519387540165E-4]:1.634753412167E-1)[&rate=5.650519387540165E-4]:5.653636302281E-1,(39[&rate=5.650519387540165E-4]:3.612208823932E-2,(22[&rate=5.650519387540165E-4]:1.136948607535E0,((19[&rate=5.650519387540165E-4]:6.198741044429E-1,26[&rate=5.650519387540165E-4]:6.445316386893E-1)[&rate=5.650519387540165E-4]:3.043156302059E-1,1[&rate=5.650519387540165E-4]:1.625458990323E-1)[&rate=5.650519387540165E-4]:1.935807906945E-1)[&rate=5.650519387540165E-4]:6.081731632065E-2)[&rate=5.650519387540165E-4]:3.178364459245E-3)[&rate=5.650519387540165E-4]:3.441876517067E-1,((((46[&rate=5.650519387540165E-4]:4.916807803868E-1,41[&rate=5.650519387540165E-4]:4.697629721677E-1)[&rate=5.650519387540165E-4]:5.26383425693E-1,(((8[&rate=5.650519387540165E-4]:6.936374207413E-1,49[&rate=5.650519387540165E-4]:7.018565988234E-1)[&rate=5.650519387540165E-4]:6.063185746921E-2,((4[&rate=5.650519387540165E-4]:1.552684613053E-1,27[&rate=5.650519387540165E-4]:3.278712010313E-1)[&rate=5.650519387540165E-4]:4.422471549021E-1,53[&rate=5.650519387540165E-4]:6.577895888102E-1)[&rate=5.650519387540165E-4]:1.0743859351E-1)[&rate=5.650519387540165E-4]:9.375693189668E-2,(12[&rate=5.650519387540165E-4]:5.030888362568E-1,15[&rate=5.650519387540165E-4]:5.414450006405E-1)[&rate=5.650519387540165E-4]:3.531565519325E-1)[&rate=5.650519387540165E-4]:1.672982699453E-1)[&rate=5.650519387540165E-4]:2.096652734809E-1,((((17[&rate=5.650519387540165E-4]:3.614410273387E-1,11[&rate=5.650519387540165E-4]:3.23084862955E-1)[&rate=5.650519387540165E-4]:1.935946545305E-1,51[&rate=5.650519387540165E-4]:4.344877366636E-1)[&rate=5.650519387540165E-4]:4.353310651496E-1,((50[&rate=5.650519387540165E-4]:2.822354419509E-1,48[&rate=5.650519387540165E-4]:3.644272227727E-1)[&rate=5.650519387540165E-4]:3.920855390001E-1,(44[&rate=5.650519387540165E-4]:6.193897306259E-1,(45[&rate=5.650519387540165E-4]:3.181475195111E-1,43[&rate=5.650519387540165E-4]:2.989694373194E-1)[&rate=5.650519387540165E-4]:3.231600193339E-1)[&rate=5.650519387540165E-4]:1.124654969004E-1)[&rate=5.650519387540165E-4]:1.954978208623E-1)[&rate=5.650519387540165E-4]:1.777941335139E-1,((63[&rate=5.650519387540165E-4]:3.382229323634E-1,58[&rate=5.650519387540165E-4]:3.354832063361E-1)[&rate=5.650519387540165E-4]:7.022387827936E-1,(((47[&rate=5.650519387540165E-4]:2.406700986059E-1,(54[&rate=5.650519387540165E-4]:3.533814806226E-1,42[&rate=5.650519387540165E-4]:1.616006587049E-1)[&rate=5.650519387540165E-4]:6.263108373662E-2)[&rate=5.650519387540165E-4]:5.732958156519E-2,40[&rate=5.650519387540165E-4]:2.815613240067E-1)[&rate=5.650519387540165E-4]:2.175407476095E-1,52[&rate=5.650519387540165E-4]:4.388280990134E-1)[&rate=5.650519387540165E-4]:5.632774517599E-1)[&rate=5.650519387540165E-4]:4.550738455386E-2)[&rate=5.650519387540165E-4]:1.034042154664E-1)[&rate=5.650519387540165E-4]:1.769869516846E-1,(57[&rate=5.650519387540165E-4]:5.868693219238E-1,(59[&rate=5.650519387540165E-4]:1.33519030755E-1,(60[&rate=5.650519387540165E-4]:1.05847720683E-1,56[&rate=5.650519387540165E-4]:1.031079946555E-1)[&rate=5.650519387540165E-4]:3.315076212689E-2)[&rate=5.650519387540165E-4]:4.478708391139E-1)[&rate=5.650519387540165E-4]:9.959293011024E-1)[&rate=5.650519387540165E-4]:4.726482384487E-2)[&rate=5.650519387540165E-4]:1.897098760395E-1)[&rate=5.650519387540165E-4]:3.717310134226E-1)[&rate=5.650519387540165E-4]:4.634018049184E-1)[&rate=5.650519387540165E-4]:7.701891364954E-2,62[&rate=5.650519387540165E-4]:5.640831505669E-1)[&rate=5.650519387540165E-4]:6.155313441838E-2)[&rate=5.650519387540165E-4]:2.936031381585E-1);
tree STATE_18048000 [&joint=-18032.5334121586,lnP=-18032.5334121586] = [&R] (((33[&rate=5.704070290846596E-4]:8.217642709324E-1,36[&rate=5.704070290846596E-4]:8.572833966153E-1)[&rate=5.704070290846596E-4]:3.647011290021E-2,((32[&rate=5.704070290846596E-4]:6.084849390546E-1,(37[&rate=5.704070290846596E-4]:3.215138880029E-1,31[&rate=5.704070290846596E-4]:3.215138880029E-1)[&rate=5.704070290846596E-4]:2.022715974997E-1)[&rate=5.704070290846596E-4]:2.127095537736E-1,(30[&rate=5.704070290846596E-4]:5.265764326778E-1,((((7[&rate=5.704070290846596E-4]:1.124137510179E-1,6[&rate=5.704070290846596E-4]:1.124137510179E-1)[&rate=5.704070290846596E-4]:6.677519498595E-1,((28[&rate=5.704070290846596E-4]:3.909966855207E-1,2[&rate=5.704070290846596E-4]:1.635994252466E-1)[&rate=5.704070290846596E-4]:3.036365285773E-1,(20[&rate=5.704070290846596E-4]:2.944569773103E-1,25[&rate=5.704070290846596E-4]:3.108953334746E-1)[&rate=5.704070290846596E-4]:3.453817162396E-1)[&rate=5.704070290846596E-4]:2.362174182864E-1)[&rate=5.704070290846596E-4]:5.718063422789E-1,24[&rate=5.704070290846596E-4]:1.458821358225E0)[&rate=5.704070290846596E-4]:1.202655011827E0,((62[&rate=5.704070290846596E-4]:4.777465769809E-1,29[&rate=5.704070290846596E-4]:4.203695278006E-1)[&rate=5.704070290846596E-4]:8.187360633929E-2,(((34[&rate=5.704070290846596E-4]:6.579560694639E-2,14[&rate=5.704070290846596E-4]:2.22232678443E0)[&rate=5.704070290846596E-4]:1.464728827476E-1,(38[&rate=5.704070290846596E-4]:8.775417440273E-1,((((13[&rate=5.704070290846596E-4]:2.120711375741E-1,9[&rate=5.704070290846596E-4]:1.737149731906E-1)[&rate=5.704070290846596E-4]:3.374939899985E-1,5[&rate=5.704070290846596E-4]:4.947706070247E-1)[&rate=5.704070290846596E-4]:2.393933751276E-1,(3[&rate=5.704070290846596E-4]:1.850230384171E-1,16[&rate=5.704070290846596E-4]:3.000915315678E-1)[&rate=5.704070290846596E-4]:4.970861492146E-1)[&rate=5.704070290846596E-4]:7.90838682908E-1,((((((49[&rate=5.704070290846596E-4]:6.411047215424E-1,(8[&rate=5.704070290846596E-4]:4.614968954773E-1,53[&rate=5.704070290846596E-4]:4.724557995869E-1)[&rate=5.704070290846596E-4]:1.713886479831E-1)[&rate=5.704070290846596E-4]:6.056007339758E-2,(4[&rate=5.704070290846596E-4]:3.902712625775E-2,27[&rate=5.704070290846596E-4]:2.116298659838E-1)[&rate=5.704070290846596E-4]:6.051034221071E-1)[&rate=5.704070290846596E-4]:8.401451316E-2,(46[&rate=5.704070290846596E-4]:4.282368154028E-1,41[&rate=5.704070290846596E-4]:4.063190071837E-1)[&rate=5.704070290846596E-4]:3.519630406425E-1)[&rate=5.704070290846596E-4]:2.113192125518E-1,(12[&rate=5.704070290846596E-4]:3.423741391042E-1,15[&rate=5.704070290846596E-4]:3.807303034879E-1)[&rate=5.704070290846596E-4]:6.546243815475E-1)[&rate=5.704070290846596E-4]:3.704207442612E-1,(((63[&rate=5.704070290846596E-4]:2.580305497555E-1,58[&rate=5.704070290846596E-4]:2.552908237281E-1)[&rate=5.704070290846596E-4]:5.73362033541E-1,(((43[&rate=5.704070290846596E-4]:3.946937414393E-1,44[&rate=5.704070290846596E-4]:3.91954015412E-1)[&rate=5.704070290846596E-4]:2.402198588752E-1,(52[&rate=5.704070290846596E-4]:5.490601751819E-1,(48[&rate=5.704070290846596E-4]:3.930493674847E-1,(50[&rate=5.704070290846596E-4]:1.965537691425E-1,45[&rate=5.704070290846596E-4]:2.76005823937E-1)[&rate=5.704070290846596E-4]:1.143038175203E-1)[&rate=5.704070290846596E-4]:2.38202588519E-1)[&rate=5.704070290846596E-4]:2.557945252987E-2)[&rate=5.704070290846596E-4]:2.137180538089E-1,(((47[&rate=5.704070290846596E-4]:1.880778338299E-1,54[&rate=5.704070290846596E-4]:3.634202995833E-1)[&rate=5.704070290846596E-4]:1.0582376553E-1,42[&rate=5.704070290846596E-4]:2.774632431956E-1)[&rate=5.704070290846596E-4]:2.514511502302E-1,40[&rate=5.704070290846596E-4]:5.289143934258E-1)[&rate=5.704070290846596E-4]:3.197172606976E-1)[&rate=5.704070290846596E-4]:4.678737392199E-3)[&rate=5.704070290846596E-4]:1.310391230641E-1,((17[&rate=5.704070290846596E-4]:2.178052888222E-1,11[&rate=5.704070290846596E-4]:1.794491244385E-1)[&rate=5.704070290846596E-4]:5.870223946216E-1,51[&rate=5.704070290846596E-4]:6.842797382382E-1)[&rate=5.704070290846596E-4]:2.397958037387E-1)[&rate=5.704070290846596E-4]:3.611519421142E-1)[&rate=5.704070290846596E-4]:1.907260802116E-2,((57[&rate=5.704070290846596E-4]:5.846307981249E-1,(56[&rate=5.704070290846596E-4]:5.390903142081E-1,(60[&rate=5.704070290846596E-4]:4.943818322512E-1,59[&rate=5.704070290846596E-4]:4.889023801962E-1)[&rate=5.704070290846596E-4]:4.744820798451E-2)[&rate=5.704070290846596E-4]:4.280075788926E-2)[&rate=5.704070290846596E-4]:9.218724152719E-1,(((((23[&rate=5.704070290846596E-4]:3.828132323149E-1,18[&rate=5.704070290846596E-4]:3.636351501232E-1)[&rate=5.704070290846596E-4]:1.14130249151E-1,21[&rate=5.704070290846596E-4]:4.859845773562E-1)[&rate=5.704070290846596E-4]:2.47090953961E-1,(10[&rate=5.704070290846596E-4]:5.234538906311E-1,55[&rate=5.704070290846596E-4]:5.042758084394E-1)[&rate=5.704070290846596E-4]:1.246901338369E-1)[&rate=5.704070290846596E-4]:4.727696285676E-1,(22[&rate=5.704070290846596E-4]:1.070717233448E0,((19[&rate=5.704070290846596E-4]:7.416127858305E-1,26[&rate=5.704070290846596E-4]:7.662703200769E-1)[&rate=5.704070290846596E-4]:1.786546573941E-1,1[&rate=5.704070290846596E-4]:1.586236076081E-1)[&rate=5.704070290846596E-4]:1.312717080317E-1)[&rate=5.704070290846596E-4]:1.460868305464E-1)[&rate=5.704070290846596E-4]:4.099170686573E-2,39[&rate=5.704070290846596E-4]:9.615193524385E-2)[&rate=5.704070290846596E-4]:1.637759356872E-1)[&rate=5.704070290846596E-4]:5.259139926345E-2)[&rate=5.704070290846596E-4]:1.631683263726E-1)[&rate=5.704070290846596E-4]:4.073335995151E-1)[&rate=5.704070290846596E-4]:3.789291560267E-1)[&rate=5.704070290846596E-4]:1.528905959397E-1,61[&rate=5.704070290846596E-4]:5.564159162348E-1)[&rate=5.704070290846596E-4]:6.604579714001E-2)[&rate=5.704070290846596E-4]:1.894578924647E-2)[&rate=5.704070290846596E-4]:5.387509291429E-3)[&rate=5.704070290846596E-4]:1.552737978554E-1)[&rate=5.704070290846596E-4]:6.163005493874E-2)[&rate=5.704070290846596E-4]:2.784226441276E-2,35[&rate=5.704070290846596E-4]:8.99737850431E-1);
tree STATE_18050000 [&joint=-18014.77606695552,lnP=-18014.77606695552] = [&R] (((61[&rate=5.479375775156984E-4]:7.815643795042E-1,(((((((2[&rate=5.479375775156984E-4]:6.666814021529E-1,((20[&rate=5.479375775156984E-4]:5.008813296402E-1,25[&rate=5.479375775156984E-4]:5.173196858046E-1)[&rate=5.479375775156984E-4]:2.381649997929E-1,28[&rate=5.479375775156984E-4]:7.938408499812E-1)[&rate=5.479375775156984E-4]:1.002378124458E-1)[&rate=5.479375775156984E-4]:3.305209064144E-1,(7[&rate=5.479375775156984E-4]:3.165550089805E-1,6[&rate=5.479375775156984E-4]:3.165550089805E-1)[&rate=5.479375775156984E-4]:7.57359628354E-1)[&rate=5.479375775156984E-4]:2.210265824754E-1,24[&rate=5.479375775156984E-4]:1.401790534878E0)[&rate=5.479375775156984E-4]:1.260229554133E0,30[&rate=5.479375775156984E-4]:5.217326423464E-1)[&rate=5.479375775156984E-4]:1.737646932416E-2,(29[&rate=5.479375775156984E-4]:5.307006144913E-1,62[&rate=5.479375775156984E-4]:5.880776636716E-1)[&rate=5.479375775156984E-4]:8.408497179221E-3)[&rate=5.479375775156984E-4]:5.644452487537E-2,(14[&rate=5.479375775156984E-4]:2.53741683879E0,(38[&rate=5.479375775156984E-4]:1.049521737359E0,((3[&rate=5.479375775156984E-4]:9.047616956217E-1,((5[&rate=5.479375775156984E-4]:5.496251643965E-1,(13[&rate=5.479375775156984E-4]:5.323477041802E-1,9[&rate=5.479375775156984E-4]:4.939915397967E-1)[&rate=5.479375775156984E-4]:7.207198076413E-2)[&rate=5.479375775156984E-4]:4.878231329391E-2,16[&rate=5.479375775156984E-4]:6.614211763205E-1)[&rate=5.479375775156984E-4]:3.584090124517E-1)[&rate=5.479375775156984E-4]:3.526025311547E-1,(((39[&rate=5.479375775156984E-4]:8.097339553828E-3,(((23[&rate=5.479375775156984E-4]:3.642112110061E-1,18[&rate=5.479375775156984E-4]:3.450331288144E-1)[&rate=5.479375775156984E-4]:1.588956709675E-1,21[&rate=5.479375775156984E-4]:5.121479778639E-1)[&rate=5.479375775156984E-4]:1.259911796516E-1,(10[&rate=5.479375775156984E-4]:4.829139547789E-1,55[&rate=5.479375775156984E-4]:4.637358725872E-1)[&rate=5.479375775156984E-4]:7.029369588743E-2)[&rate=5.479375775156984E-4]:5.20643113545E-1)[&rate=5.479375775156984E-4]:1.222175688057E-1,(22[&rate=5.479375775156984E-4]:9.857468308604E-1,(1[&rate=5.479375775156984E-4]:1.306821768805E-1,(19[&rate=5.479375775156984E-4]:7.625858664726E-1,26[&rate=5.479375775156984E-4]:7.87243400719E-1)[&rate=5.479375775156984E-4]:1.297401460244E-1)[&rate=5.479375775156984E-4]:7.424273617173E-2)[&rate=5.479375775156984E-4]:3.062119131154E-1)[&rate=5.479375775156984E-4]:8.727943759938E-2,((((((8[&rate=5.479375775156984E-4]:3.285394670339E-1,53[&rate=5.479375775156984E-4]:3.394983711435E-1)[&rate=5.479375775156984E-4]:3.584189504455E-1,(4[&rate=5.479375775156984E-4]:2.002237659843E-1,27[&rate=5.479375775156984E-4]:3.728265057103E-1)[&rate=5.479375775156984E-4]:4.37419583002E-1)[&rate=5.479375775156984E-4]:7.303523194498E-2,(12[&rate=5.479375775156984E-4]:6.470410966651E-1,15[&rate=5.479375775156984E-4]:6.853972610487E-1)[&rate=5.479375775156984E-4]:1.211717308414E-1)[&rate=5.479375775156984E-4]:3.954712983303E-2,((46[&rate=5.479375775156984E-4]:5.850339230156E-1,41[&rate=5.479375775156984E-4]:5.631161147965E-1)[&rate=5.479375775156984E-4]:1.320530166155E-1,49[&rate=5.479375775156984E-4]:7.225663916859E-1)[&rate=5.479375775156984E-4]:8.519356565363E-2)[&rate=5.479375775156984E-4]:3.895557275249E-1,((((63[&rate=5.479375775156984E-4]:2.577100233674E-1,58[&rate=5.479375775156984E-4]:2.5497029734E-1)[&rate=5.479375775156984E-4]:6.804918209991E-1,(47[&rate=5.479375775156984E-4]:3.30568146357E-1,((42[&rate=5.479375775156984E-4]:2.454449429147E-1,40[&rate=5.479375775156984E-4]:2.454449429147E-1)[&rate=5.479375775156984E-4]:3.614711242032E-2,54[&rate=5.479375775156984E-4]:4.733728772527E-1)[&rate=5.479375775156984E-4]:3.253773485762E-2)[&rate=5.479375775156984E-4]:6.45989862393E-1)[&rate=5.479375775156984E-4]:5.925248382925E-2,((17[&rate=5.479375775156984E-4]:7.25249502303E-1,11[&rate=5.479375775156984E-4]:6.868933379193E-1)[&rate=5.479375775156984E-4]:2.151137205687E-1,51[&rate=5.479375775156984E-4]:8.198152776661E-1)[&rate=5.479375775156984E-4]:1.392828861459E-1)[&rate=5.479375775156984E-4]:9.137934037672E-2,(((45[&rate=5.479375775156984E-4]:2.589858008828E-1,48[&rate=5.479375775156984E-4]:2.617255269102E-1)[&rate=5.479375775156984E-4]:3.316622817661E-1,50[&rate=5.479375775156984E-4]:5.111960278544E-1)[&rate=5.479375775156984E-4]:1.741632155414E-1,((43[&rate=5.479375775156984E-4]:6.346592200812E-1,44[&rate=5.479375775156984E-4]:6.319194940538E-1)[&rate=5.479375775156984E-4]:9.691660195315E-2,52[&rate=5.479375775156984E-4]:6.713018494316E-1)[&rate=5.479375775156984E-4]:1.405739396425E-2)[&rate=5.479375775156984E-4]:3.65118260793E-1)[&rate=5.479375775156984E-4]:6.464639985375E-2)[&rate=5.479375775156984E-4]:6.810559191251E-2,(57[&rate=5.479375775156984E-4]:7.680052888419E-1,((60[&rate=5.479375775156984E-4]:4.396843053384E-1,59[&rate=5.479375775156984E-4]:4.342048532834E-1)[&rate=5.479375775156984E-4]:7.049758582725E-2,56[&rate=5.479375775156984E-4]:5.07442165138E-1)[&rate=5.479375775156984E-4]:2.578233976763E-1)[&rate=5.479375775156984E-4]:6.700187276613E-1)[&rate=5.479375775156984E-4]:2.614567192152E-2)[&rate=5.479375775156984E-4]:4.250960684484E-2)[&rate=5.479375775156984E-4]:7.948972366104E-1)[&rate=5.479375775156984E-4]:3.755663343073E-1)[&rate=5.479375775156984E-4]:1.436297238732E-1)[&rate=5.479375775156984E-4]:9.079821159136E-3,34[&rate=5.479375775156984E-4]:5.335952063389E-1)[&rate=5.479375775156984E-4]:5.67123425642E-2)[&rate=5.479375775156984E-4]:3.594895194369E-3,(33[&rate=5.479375775156984E-4]:5.546698163529E-1,36[&rate=5.479375775156984E-4]:5.901889420358E-1)[&rate=5.479375775156984E-4]:2.250249774714E-1)[&rate=5.479375775156984E-4]:3.897268394037E-2,((32[&rate=5.479375775156984E-4]:6.65802577747E-1,(37[&rate=5.479375775156984E-4]:8.521315761945E-2,31[&rate=5.479375775156984E-4]:8.521315761945E-2)[&rate=5.479375775156984E-4]:4.958899665756E-1)[&rate=5.479375775156984E-4]:1.23396656048E-1,35[&rate=5.479375775156984E-4]:7.782702720463E-1)[&rate=5.479375775156984E-4]:5.405840790396E-2);
tree STATE_18052000 [&joint=-18015.90903261618,lnP=-18015.90903261618] = [&R] ((33[&rate=5.117428642657597E-4]:7.927982711774E-1,36[&rate=5.117428642657597E-4]:8.283173968603E-1)[&rate=5.117428642657597E-4]:1.038273097543E-1,(((14[&rate=5.117428642657597E-4]:2.759371452658E0,34[&rate=5.117428642657597E-4]:6.028402751749E-1)[&rate=5.117428642657597E-4]:1.414053088665E-2,((29[&rate=5.117428642657597E-4]:6.306162421507E-1,((24[&rate=5.117428642657597E-4]:9.174929726558E-1,(7[&rate=5.117428642657597E-4]:1.88221427758E-1,6[&rate=5.117428642657597E-4]:1.88221427758E-1)[&rate=5.117428642657597E-4]:6.224222298293E-1)[&rate=5.117428642657597E-4]:5.197404993308E-1,(2[&rate=5.117428642657597E-4]:6.421768512373E-1,((20[&rate=5.117428642657597E-4]:2.778538154044E-1,25[&rate=5.117428642657597E-4]:2.942921715688E-1)[&rate=5.117428642657597E-4]:3.815981666153E-1,28[&rate=5.117428642657597E-4]:7.142465025677E-1)[&rate=5.117428642657597E-4]:1.553276089436E-1)[&rate=5.117428642657597E-4]:6.114949769136E-1)[&rate=5.117428642657597E-4]:1.333670216829E0)[&rate=5.117428642657597E-4]:3.82938675532E-2,(((30[&rate=5.117428642657597E-4]:4.961716089561E-1,62[&rate=5.117428642657597E-4]:5.535486581364E-1)[&rate=5.117428642657597E-4]:9.393681277517E-2,(38[&rate=5.117428642657597E-4]:1.144228970831E0,((3[&rate=5.117428642657597E-4]:7.480984516282E-1,(((13[&rate=5.117428642657597E-4]:4.19277792564E-1,9[&rate=5.117428642657597E-4]:3.809216281805E-1)[&rate=5.117428642657597E-4]:1.80507463406E-1,16[&rate=5.117428642657597E-4]:6.080044340522E-1)[&rate=5.117428642657597E-4]:1.760872083526E-2,5[&rate=5.117428642657597E-4]:5.625994562573E-1)[&rate=5.117428642657597E-4]:2.375537898914E-1)[&rate=5.117428642657597E-4]:6.625606362864E-1,((((((8[&rate=5.117428642657597E-4]:7.475649402516E-1,(53[&rate=5.117428642657597E-4]:5.792840401897E-1,(4[&rate=5.117428642657597E-4]:2.326230219472E-1,27[&rate=5.117428642657597E-4]:4.052257616732E-1)[&rate=5.117428642657597E-4]:2.863870456397E-1)[&rate=5.117428642657597E-4]:1.792398041716E-1)[&rate=5.117428642657597E-4]:4.789338120254E-2,(12[&rate=5.117428642657597E-4]:3.757209877516E-1,15[&rate=5.117428642657597E-4]:4.140771521353E-1)[&rate=5.117428642657597E-4]:4.279565117846E-1)[&rate=5.117428642657597E-4]:7.459839156931E-2,(49[&rate=5.117428642657597E-4]:8.76462229962E-1,(46[&rate=5.117428642657597E-4]:6.495263817889E-1,41[&rate=5.117428642657597E-4]:6.276085735698E-1)[&rate=5.117428642657597E-4]:2.214563961184E-1)[&rate=5.117428642657597E-4]:1.813661143557E-3)[&rate=5.117428642657597E-4]:3.210672062179E-1,((((17[&rate=5.117428642657597E-4]:7.632533834833E-1,11[&rate=5.117428642657597E-4]:7.248972190996E-1)[&rate=5.117428642657597E-4]:1.712825394278E-1,51[&rate=5.117428642657597E-4]:8.139879777055E-1)[&rate=5.117428642657597E-4]:2.000283495955E-1,(((43[&rate=5.117428642657597E-4]:1.927254160448E-1,44[&rate=5.117428642657597E-4]:1.899856900174E-1)[&rate=5.117428642657597E-4]:5.307701918375E-1,((50[&rate=5.117428642657597E-4]:2.597740619632E-1,48[&rate=5.117428642657597E-4]:3.41965842785E-1)[&rate=5.117428642657597E-4]:3.671421483719E-1,52[&rate=5.117428642657597E-4]:6.26916210335E-1)[&rate=5.117428642657597E-4]:3.630542494449E-2)[&rate=5.117428642657597E-4]:5.489855080892E-2,45[&rate=5.117428642657597E-4]:7.97572240883E-1)[&rate=5.117428642657597E-4]:2.958961412126E-1)[&rate=5.117428642657597E-4]:6.424453921143E-2,((63[&rate=5.117428642657597E-4]:3.403572080124E-1,58[&rate=5.117428642657597E-4]:3.376174819851E-1)[&rate=5.117428642657597E-4]:4.979319177351E-1,((47[&rate=5.117428642657597E-4]:1.796548199221E-1,42[&rate=5.117428642657597E-4]:1.632164637577E-1)[&rate=5.117428642657597E-4]:2.092559896899E-1,(40[&rate=5.117428642657597E-4]:3.709523462582E-1,54[&rate=5.117428642657597E-4]:5.62733168176E-1)[&rate=5.117428642657597E-4]:1.520107189424E-3)[&rate=5.117428642657597E-4]:4.87734480519E-1)[&rate=5.117428642657597E-4]:2.783279051486E-1)[&rate=5.117428642657597E-4]:3.889044998907E-2)[&rate=5.117428642657597E-4]:1.013649031425E-1,(57[&rate=5.117428642657597E-4]:7.201317568698E-1,((56[&rate=5.117428642657597E-4]:4.370709312954E-1,59[&rate=5.117428642657597E-4]:4.34331205268E-1)[&rate=5.117428642657597E-4]:5.528798752824E-2,60[&rate=5.117428642657597E-4]:4.950986448512E-1)[&rate=5.117428642657597E-4]:2.250331120186E-1)[&rate=5.117428642657597E-4]:7.531789833223E-1)[&rate=5.117428642657597E-4]:6.833630919808E-3,((((23[&rate=5.117428642657597E-4]:2.311934110846E-1,18[&rate=5.117428642657597E-4]:2.120153288929E-1)[&rate=5.117428642657597E-4]:2.928821638326E-1,21[&rate=5.117428642657597E-4]:5.131166708076E-1)[&rate=5.117428642657597E-4]:2.078388660576E-1,(10[&rate=5.117428642657597E-4]:5.821859485054E-1,55[&rate=5.117428642657597E-4]:5.630078663137E-1)[&rate=5.117428642657597E-4]:5.383808151059E-2)[&rate=5.117428642657597E-4]:6.525316315988E-1,((22[&rate=5.117428642657597E-4]:9.663088415846E-1,(1[&rate=5.117428642657597E-4]:8.933323022806E-2,(19[&rate=5.117428642657597E-4]:5.171187352836E-1,26[&rate=5.117428642657597E-4]:5.417762695301E-1)[&rate=5.117428642657597E-4]:3.338583305609E-1)[&rate=5.117428642657597E-4]:9.615369354828E-2)[&rate=5.117428642657597E-4]:4.1439060343E-1,39[&rate=5.117428642657597E-4]:2.190556093982E-1)[&rate=5.117428642657597E-4]:3.746627559139E-3)[&rate=5.117428642657597E-4]:1.076679168879E-2)[&rate=5.117428642657597E-4]:1.798297852959E-1)[&rate=5.117428642657597E-4]:7.363096089442E-1)[&rate=5.117428642657597E-4]:4.190436098937E-1)[&rate=5.117428642657597E-4]:5.855347643682E-2,61[&rate=5.117428642657597E-4]:7.68880477403E-1)[&rate=5.117428642657597E-4]:2.02482115359E-2)[&rate=5.117428642657597E-4]:1.910894772377E-2)[&rate=5.117428642657597E-4]:4.443152766826E-2,((32[&rate=5.117428642657597E-4]:6.524246850724E-1,(37[&rate=5.117428642657597E-4]:3.916242647432E-1,31[&rate=5.117428642657597E-4]:3.916242647432E-1)[&rate=5.117428642657597E-4]:1.761009667771E-1)[&rate=5.117428642657597E-4]:1.866479450908E-1,35[&rate=5.117428642657597E-4]:8.281436684145E-1)[&rate=5.117428642657597E-4]:3.272221722778E-2)[&rate=5.117428642657597E-4]:4.942089747512E-2);
tree STATE_18054000 [&joint=-18018.616593889987,lnP=-18018.616593889987] = [&R] (((33[&rate=5.648722940762155E-4]:7.09636013368E-1,36[&rate=5.648722940762155E-4]:7.451551390509E-1)[&rate=5.648722940762155E-4]:1.438405569385E-1,((32[&rate=5.648722940762155E-4]:3.46106342039E-1,(37[&rate=5.648722940762155E-4]:1.207249336829E-1,31[&rate=5.648722940762155E-4]:1.207249336829E-1)[&rate=5.648722940762155E-4]:1.40681954804E-1)[&rate=5.648722940762155E-4]:3.522076671135E-1,35[&rate=5.648722940762155E-4]:6.873850474038E-1)[&rate=5.648722940762155E-4]:1.797527250883E-1)[&rate=5.648722940762155E-4]:1.058342946303E-1,(((62[&rate=5.648722940762155E-4]:7.187262961266E-1,(30[&rate=5.648722940762155E-4]:4.723259742341E-1,(14[&rate=5.648722940762155E-4]:2.397953320948E0,(38[&rate=5.648722940762155E-4]:6.722826854186E-1,((3[&rate=5.648722940762155E-4]:1.067853413213E0,(5[&rate=5.648722940762155E-4]:8.391901920525E-1,((13[&rate=5.648722940762155E-4]:5.426033831217E-1,9[&rate=5.648722940762155E-4]:5.042472187382E-1)[&rate=5.648722940762155E-4]:1.487404907747E-1,16[&rate=5.648722940762155E-4]:6.995630519787E-1)[&rate=5.648722940762155E-4]:2.026408387039E-1)[&rate=5.648722940762155E-4]:2.807180156814E-1)[&rate=5.648722940762155E-4]:3.77850089655E-1,(((57[&rate=5.648722940762155E-4]:6.326839396191E-1,(56[&rate=5.648722940762155E-4]:4.928656527608E-1,(59[&rate=5.648722940762155E-4]:3.762885798389E-1,60[&rate=5.648722940762155E-4]:3.817680318939E-1)[&rate=5.648722940762155E-4]:1.138373468945E-1)[&rate=5.648722940762155E-4]:1.370785608308E-1)[&rate=5.648722940762155E-4]:8.504060532172E-1,(((((23[&rate=5.648722940762155E-4]:3.259643707727E-1,18[&rate=5.648722940762155E-4]:3.06786288581E-1)[&rate=5.648722940762155E-4]:4.071888664152E-1,21[&rate=5.648722940762155E-4]:7.221943330782E-1)[&rate=5.648722940762155E-4]:4.025883634066E-2,(10[&rate=5.648722940762155E-4]:5.075660770751E-1,55[&rate=5.648722940762155E-4]:4.883879948834E-1)[&rate=5.648722940762155E-4]:1.699555854945E-1)[&rate=5.648722940762155E-4]:5.254335363455E-1,(22[&rate=5.648722940762155E-4]:1.044021330831E0,(1[&rate=5.648722940762155E-4]:1.688114020129E-2,(19[&rate=5.648722940762155E-4]:4.903326951496E-1,26[&rate=5.648722940762155E-4]:5.14990229396E-1)[&rate=5.648722940762155E-4]:2.881922806682E-1)[&rate=5.648722940762155E-4]:2.463182728217E-1)[&rate=5.648722940762155E-4]:2.548242790429E-1)[&rate=5.648722940762155E-4]:3.157366845272E-2,39[&rate=5.648722940762155E-4]:1.687754427104E-1)[&rate=5.648722940762155E-4]:6.773920766006E-2)[&rate=5.648722940762155E-4]:7.817478318834E-2,(((46[&rate=5.648722940762155E-4]:7.193331532494E-1,41[&rate=5.648722940762155E-4]:6.974153450303E-1)[&rate=5.648722940762155E-4]:3.381358485633E-1,(((49[&rate=5.648722940762155E-4]:5.7643144289E-1,(12[&rate=5.648722940762155E-4]:1.821620476762E-1,15[&rate=5.648722940762155E-4]:2.205182120599E-1)[&rate=5.648722940762155E-4]:3.942693952137E-1)[&rate=5.648722940762155E-4]:1.877337344628E-2,(53[&rate=5.648722940762155E-4]:5.574777632667E-1,(4[&rate=5.648722940762155E-4]:1.490298726517E-1,27[&rate=5.648722940762155E-4]:3.216326123777E-1)[&rate=5.648722940762155E-4]:3.481739180122E-1)[&rate=5.648722940762155E-4]:4.046677909713E-2)[&rate=5.648722940762155E-4]:3.635246673894E-2,8[&rate=5.648722940762155E-4]:6.233381049931E-1)[&rate=5.648722940762155E-4]:4.313911707923E-1)[&rate=5.648722940762155E-4]:2.575148753498E-1,((((((50[&rate=5.648722940762155E-4]:2.378966826954E-1,48[&rate=5.648722940762155E-4]:3.200884635173E-1)[&rate=5.648722940762155E-4]:2.557446751485E-1,45[&rate=5.648722940762155E-4]:5.730934126384E-1)[&rate=5.648722940762155E-4]:3.748812382674E-2,(43[&rate=5.648722940762155E-4]:5.211796403214E-1,44[&rate=5.648722940762155E-4]:5.18439914294E-1)[&rate=5.648722940762155E-4]:7.022381395206E-2)[&rate=5.648722940762155E-4]:7.545885518057E-2,52[&rate=5.648722940762155E-4]:6.065883368512E-1)[&rate=5.648722940762155E-4]:4.492073170302E-1,((63[&rate=5.648722940762155E-4]:4.74236503335E-1,58[&rate=5.648722940762155E-4]:4.714967773077E-1)[&rate=5.648722940762155E-4]:5.74179287215E-1,((40[&rate=5.648722940762155E-4]:1.144923391295E-1,42[&rate=5.648722940762155E-4]:1.144923391295E-1)[&rate=5.648722940762155E-4]:6.427590662258E-1,(54[&rate=5.648722940762155E-4]:4.608162300888E-1,47[&rate=5.648722940762155E-4]:2.854737643354E-1)[&rate=5.648722940762155E-4]:4.882159971843E-1)[&rate=5.648722940762155E-4]:3.130821934138E-1)[&rate=5.648722940762155E-4]:4.573602771508E-2)[&rate=5.648722940762155E-4]:7.286521639011E-2,((17[&rate=5.648722940762155E-4]:4.007646289094E-1,11[&rate=5.648722940762155E-4]:3.624084645257E-1)[&rate=5.648722940762155E-4]:1.553626442562E-1,51[&rate=5.648722940762155E-4]:4.3557932796E-1)[&rate=5.648722940762155E-4]:6.930815423115E-1)[&rate=5.648722940762155E-4]:1.096106781239E-1)[&rate=5.648722940762155E-4]:6.819870708115E-2)[&rate=5.648722940762155E-4]:1.337537953369E-1)[&rate=5.648722940762155E-4]:2.293189085778E-1)[&rate=5.648722940762155E-4]:6.13341868406E-1)[&rate=5.648722940762155E-4]:1.598655794032E-1)[&rate=5.648722940762155E-4]:1.890232727123E-1)[&rate=5.648722940762155E-4]:5.156489500381E-2,(61[&rate=5.648722940762155E-4]:7.417043382138E-1,34[&rate=5.648722940762155E-4]:5.504475076127E-1)[&rate=5.648722940762155E-4]:9.142838297121E-2)[&rate=5.648722940762155E-4]:6.181188562354E-3,(29[&rate=5.648722940762155E-4]:5.670587944781E-1,(2[&rate=5.648722940762155E-4]:7.015681009223E-1,((20[&rate=5.648722940762155E-4]:5.543037171387E-1,25[&rate=5.648722940762155E-4]:5.707420733031E-1)[&rate=5.648722940762155E-4]:1.920471323835E-1,((24[&rate=5.648722940762155E-4]:5.976249522039E-1,(7[&rate=5.648722940762155E-4]:1.090822456256E-1,6[&rate=5.648722940762155E-4]:1.090822456256E-1)[&rate=5.648722940762155E-4]:3.816933915098E-1)[&rate=5.648722940762155E-4]:7.105486980856E-2,28[&rate=5.648722940762155E-4]:7.125154384508E-1)[&rate=5.648722940762155E-4]:8.862993161946E-2)[&rate=5.648722940762155E-4]:1.278199911261E-1)[&rate=5.648722940762155E-4]:1.822216496385E0)[&rate=5.648722940762155E-4]:1.520365360344E-1)[&rate=5.648722940762155E-4]:1.254614360636E-1);
tree STATE_18056000 [&joint=-18005.272643081968,lnP=-18005.272643081968] = [&R] (((((((14[&rate=5.102864805816999E-4]:2.483872590088E0,(38[&rate=5.102864805816999E-4]:7.760744360715E-1,((3[&rate=5.102864805816999E-4]:1.452004337286E0,((((((4[&rate=5.102864805816999E-4]:3.685400016166E-1,27[&rate=5.102864805816999E-4]:5.411427413426E-1)[&rate=5.102864805816999E-4]:3.016244733219E-1,8[&rate=5.102864805816999E-4]:7.194795434316E-1)[&rate=5.102864805816999E-4]:3.434548208967E-2,(49[&rate=5.102864805816999E-4]:5.353019481845E-1,53[&rate=5.102864805816999E-4]:5.38041674212E-1)[&rate=5.102864805816999E-4]:2.267422554189E-1)[&rate=5.102864805816999E-4]:3.634135113751E-2,((46[&rate=5.102864805816999E-4]:5.584328185174E-1,41[&rate=5.102864805816999E-4]:5.365150102983E-1)[&rate=5.102864805816999E-4]:5.713315989732E-2,(12[&rate=5.102864805816999E-4]:4.577191547865E-1,15[&rate=5.102864805816999E-4]:4.960753191702E-1)[&rate=5.102864805816999E-4]:1.633262756829E-1)[&rate=5.102864805816999E-4]:1.773401242715E-1)[&rate=5.102864805816999E-4]:5.666942832708E-1,(((44[&rate=5.102864805816999E-4]:6.60842897068E-1,((50[&rate=5.102864805816999E-4]:3.640501403438E-1,48[&rate=5.102864805816999E-4]:4.462419211656E-1)[&rate=5.102864805816999E-4]:1.902078497315E-1,(43[&rate=5.102864805816999E-4]:2.977075830624E-1,45[&rate=5.102864805816999E-4]:3.168856652541E-1)[&rate=5.102864805816999E-4]:3.168243796157E-1)[&rate=5.102864805816999E-4]:4.905066041731E-2)[&rate=5.102864805816999E-4]:2.944289744049E-1,((17[&rate=5.102864805816999E-4]:4.844521281512E-1,11[&rate=5.102864805816999E-4]:4.460959637675E-1)[&rate=5.102864805816999E-4]:3.978777203541E-1,51[&rate=5.102864805816999E-4]:7.617819032997E-1)[&rate=5.102864805816999E-4]:1.359557215977E-1)[&rate=5.102864805816999E-4]:1.944579281245E-1,(52[&rate=5.102864805816999E-4]:7.023971595125E-1,((54[&rate=5.102864805816999E-4]:7.161683002864E-1,(47[&rate=5.102864805816999E-4]:5.100157484358E-1,(42[&rate=5.102864805816999E-4]:4.700301627583E-1,40[&rate=5.102864805816999E-4]:4.700301627583E-1)[&rate=5.102864805816999E-4]:2.354722951314E-2)[&rate=5.102864805816999E-4]:3.081008609719E-2)[&rate=5.102864805816999E-4]:2.068677216592E-1,(63[&rate=5.102864805816999E-4]:4.252647657069E-1,58[&rate=5.102864805816999E-4]:4.225250396795E-1)[&rate=5.102864805816999E-4]:2.840726261018E-1)[&rate=5.102864805816999E-4]:3.141593208747E-2)[&rate=5.102864805816999E-4]:3.897983935095E-1)[&rate=5.102864805816999E-4]:1.906925041678E-1)[&rate=5.102864805816999E-4]:7.780686196108E-2,((57[&rate=5.102864805816999E-4]:8.436051048595E-1,((60[&rate=5.102864805816999E-4]:3.096296224158E-1,56[&rate=5.102864805816999E-4]:3.068898963882E-1)[&rate=5.102864805816999E-4]:4.415066898454E-1,59[&rate=5.102864805816999E-4]:7.456568602062E-1)[&rate=5.102864805816999E-4]:9.246879259828E-2)[&rate=5.102864805816999E-4]:7.605405713512E-1,(39[&rate=5.102864805816999E-4]:2.751106000273E-2,((((23[&rate=5.102864805816999E-4]:4.512233986687E-1,18[&rate=5.102864805816999E-4]:4.32045316477E-1)[&rate=5.102864805816999E-4]:2.560018071713E-1,21[&rate=5.102864805816999E-4]:6.962663017303E-1)[&rate=5.102864805816999E-4]:9.91670855853E-2,(10[&rate=5.102864805816999E-4]:5.130311891801E-1,55[&rate=5.102864805816999E-4]:4.938531069883E-1)[&rate=5.102864805816999E-4]:1.974706912863E-1)[&rate=5.102864805816999E-4]:2.754810165099E-1,(22[&rate=5.102864805816999E-4]:9.203962897308E-1,((19[&rate=5.102864805816999E-4]:6.154560008715E-1,26[&rate=5.102864805816999E-4]:6.401135351179E-1)[&rate=5.102864805816999E-4]:1.704122283374E-1,1[&rate=5.102864805816999E-4]:2.422439359232E-2)[&rate=5.102864805816999E-4]:1.153499783302E-1)[&rate=5.102864805816999E-4]:1.614770182044E-1)[&rate=5.102864805816999E-4]:1.072815876839E-1)[&rate=5.102864805816999E-4]:3.300592737421E-1)[&rate=5.102864805816999E-4]:1.134376348832E-2)[&rate=5.102864805816999E-4]:8.582996608061E-2)[&rate=5.102864805816999E-4]:4.877470439756E-2,((13[&rate=5.102864805816999E-4]:3.860478849922E-1,9[&rate=5.102864805816999E-4]:3.476917206087E-1)[&rate=5.102864805816999E-4]:4.339368133114E-1,(5[&rate=5.102864805816999E-4]:7.487741001451E-1,16[&rate=5.102864805816999E-4]:8.117877987752E-1)[&rate=5.102864805816999E-4]:1.641607761063E-2)[&rate=5.102864805816999E-4]:7.876436584487E-1)[&rate=5.102864805816999E-4]:2.780351204151E-1)[&rate=5.102864805816999E-4]:5.954693868929E-1)[&rate=5.102864805816999E-4]:1.485744835725E-1,29[&rate=5.102864805816999E-4]:5.469541475431E-1)[&rate=5.102864805816999E-4]:6.410004384286E-2,30[&rate=5.102864805816999E-4]:6.11054191386E-1)[&rate=5.102864805816999E-4]:2.205190246945E-2,62[&rate=5.102864805816999E-4]:6.904831430357E-1)[&rate=5.102864805816999E-4]:6.445434363709E-2,61[&rate=5.102864805816999E-4]:8.177790167274E-1)[&rate=5.102864805816999E-4]:8.671461148253E-2,((2[&rate=5.102864805816999E-4]:8.67283900361E-1,(28[&rate=5.102864805816999E-4]:7.905247750937E-1,((20[&rate=5.102864805816999E-4]:5.318788624663E-1,25[&rate=5.102864805816999E-4]:5.483172186306E-1)[&rate=5.102864805816999E-4]:1.972014422479E-1,(24[&rate=5.102864805816999E-4]:5.93414670918E-1,(7[&rate=5.102864805816999E-4]:3.207560244613E-1,6[&rate=5.102864805816999E-4]:3.207560244613E-1)[&rate=5.102864805816999E-4]:1.658093313882E-1)[&rate=5.102864805816999E-4]:1.466245379058E-1)[&rate=5.102864805816999E-4]:6.649949831521E-3)[&rate=5.102864805816999E-4]:3.041563855414E-1)[&rate=5.102864805816999E-4]:1.704226949959E0,34[&rate=5.102864805816999E-4]:5.437467961245E-1)[&rate=5.102864805816999E-4]:1.694900014843E-1)[&rate=5.102864805816999E-4]:3.485828568628E-2,((33[&rate=5.102864805816999E-4]:7.998917392288E-1,36[&rate=5.102864805816999E-4]:8.354108649117E-1)[&rate=5.102864805816999E-4]:2.632664415859E-2,((32[&rate=5.102864805816999E-4]:5.075874869734E-1,(37[&rate=5.102864805816999E-4]:1.353774514276E-1,31[&rate=5.102864805816999E-4]:1.353774514276E-1)[&rate=5.102864805816999E-4]:2.875105819937E-1)[&rate=5.102864805816999E-4]:1.933092308036E-1,35[&rate=5.102864805816999E-4]:6.899677560283E-1)[&rate=5.102864805816999E-4]:1.499118295448E-1)[&rate=5.102864805816999E-4]:1.076690496345E-1);
tree STATE_18058000 [&joint=-18002.992019330246,lnP=-18002.992019330246] = [&R] ((((((((14[&rate=5.180214087673867E-4]:2.350870501915E0,(38[&rate=5.180214087673867E-4]:8.114865698695E-1,((3[&rate=5.180214087673867E-4]:9.704346402066E-1,((13[&rate=5.180214087673867E-4]:5.703683306142E-1,9[&rate=5.180214087673867E-4]:5.320121662308E-1)[&rate=5.180214087673867E-4]:2.746809017019E-1,(16[&rate=5.180214087673867E-4]:5.723701594331E-1,5[&rate=5.180214087673867E-4]:5.09356460803E-1)[&rate=5.180214087673867E-4]:2.808982509653E-1)[&rate=5.180214087673867E-4]:2.322347229587E-1)[&rate=5.180214087673867E-4]:5.231729123181E-1,((57[&rate=5.180214087673867E-4]:9.397352842166E-1,(56[&rate=5.180214087673867E-4]:7.258609561619E-1,(59[&rate=5.180214087673867E-4]:6.954354227815E-1,60[&rate=5.180214087673867E-4]:7.009148748364E-1)[&rate=5.180214087673867E-4]:2.768580735301E-2)[&rate=5.180214087673867E-4]:2.111346020271E-1)[&rate=5.180214087673867E-4]:6.304388489276E-1,(((((8[&rate=5.180214087673867E-4]:6.052275315496E-1,53[&rate=5.180214087673867E-4]:6.161864356593E-1)[&rate=5.180214087673867E-4]:9.28387450859E-3,(4[&rate=5.180214087673867E-4]:2.721411122316E-1,27[&rate=5.180214087673867E-4]:4.447438519576E-1)[&rate=5.180214087673867E-4]:2.930552253334E-1)[&rate=5.180214087673867E-4]:3.079944237378E-1,((12[&rate=5.180214087673867E-4]:6.466137534695E-1,15[&rate=5.180214087673867E-4]:6.849699178532E-1)[&rate=5.180214087673867E-4]:2.699238599892E-1,((46[&rate=5.180214087673867E-4]:4.992154559103E-1,49[&rate=5.180214087673867E-4]:5.04694907965E-1)[&rate=5.180214087673867E-4]:2.653700877504E-1,41[&rate=5.180214087673867E-4]:7.426677354416E-1)[&rate=5.180214087673867E-4]:1.464726177433E-1)[&rate=5.180214087673867E-4]:1.418739441934E-2)[&rate=5.180214087673867E-4]:3.198336771329E-1,(((((50[&rate=5.180214087673867E-4]:3.807859943647E-1,48[&rate=5.180214087673867E-4]:4.629777751866E-1)[&rate=5.180214087673867E-4]:1.231470680865E-1,45[&rate=5.180214087673867E-4]:5.833851172458E-1)[&rate=5.180214087673867E-4]:2.46052418931E-1,(43[&rate=5.180214087673867E-4]:5.372953336333E-1,44[&rate=5.180214087673867E-4]:5.34555607606E-1)[&rate=5.180214087673867E-4]:2.729641203517E-1)[&rate=5.180214087673867E-4]:1.84394708968E-1,((17[&rate=5.180214087673867E-4]:5.479314734294E-1,11[&rate=5.180214087673867E-4]:5.095753090457E-1)[&rate=5.180214087673867E-4]:2.162734211081E-1,51[&rate=5.180214087673867E-4]:6.43656949332E-1)[&rate=5.180214087673867E-4]:2.907232410182E-1)[&rate=5.180214087673867E-4]:1.696711718604E-1,((52[&rate=5.180214087673867E-4]:8.688726812857E-1,((42[&rate=5.180214087673867E-4]:1.982303699408E-2,40[&rate=5.180214087673867E-4]:1.982303699408E-2)[&rate=5.180214087673867E-4]:5.609797130354E-1,(54[&rate=5.180214087673867E-4]:2.60530178607E-1,47[&rate=5.180214087673867E-4]:8.518771285361E-2)[&rate=5.180214087673867E-4]:5.120533933402E-1)[&rate=5.180214087673867E-4]:3.483439038591E-1)[&rate=5.180214087673867E-4]:4.407266991733E-2,(63[&rate=5.180214087673867E-4]:3.800384762685E-1,58[&rate=5.180214087673867E-4]:3.772987502411E-1)[&rate=5.180214087673867E-4]:5.712630393183E-1)[&rate=5.180214087673867E-4]:1.911060110075E-1)[&rate=5.180214087673867E-4]:6.431554197858E-2)[&rate=5.180214087673867E-4]:1.05235345077E-1,((((23[&rate=5.180214087673867E-4]:5.477119744173E-1,18[&rate=5.180214087673867E-4]:5.285338922256E-1)[&rate=5.180214087673867E-4]:8.728560891543E-2,21[&rate=5.180214087673867E-4]:6.240386792231E-1)[&rate=5.180214087673867E-4]:8.400350392147E-2,(10[&rate=5.180214087673867E-4]:5.738480402309E-1,55[&rate=5.180214087673867E-4]:5.546699580392E-1)[&rate=5.180214087673867E-4]:4.926263606443E-2)[&rate=5.180214087673867E-4]:6.484339568667E-1,(39[&rate=5.180214087673867E-4]:1.468945887699E-2,((1[&rate=5.180214087673867E-4]:1.113000608748E-2,(19[&rate=5.180214087673867E-4]:6.288134232811E-1,26[&rate=5.180214087673867E-4]:6.534709575275E-1)[&rate=5.180214087673867E-4]:1.439604184229E-1)[&rate=5.180214087673867E-4]:1.351997808429E-1,22[&rate=5.180214087673867E-4]:9.271517047386E-1)[&rate=5.180214087673867E-4]:2.491815897548E-1)[&rate=5.180214087673867E-4]:1.911017496276E-1)[&rate=5.180214087673867E-4]:7.603021884384E-2)[&rate=5.180214087673867E-4]:4.177736332987E-2)[&rate=5.180214087673867E-4]:1.727484878738E-1)[&rate=5.180214087673867E-4]:3.206187433724E-1)[&rate=5.180214087673867E-4]:4.270551649225E-1)[&rate=5.180214087673867E-4]:2.620745156191E-1,29[&rate=5.180214087673867E-4]:5.274520914173E-1)[&rate=5.180214087673867E-4]:4.338647937604E-2,30[&rate=5.180214087673867E-4]:5.708385707934E-1)[&rate=5.180214087673867E-4]:2.50672196505E-2,61[&rate=5.180214087673867E-4]:7.161243696788E-1)[&rate=5.180214087673867E-4]:4.20121219003E-2,((2[&rate=5.180214087673867E-4]:1.142859523701E0,((24[&rate=5.180214087673867E-4]:5.357449492386E-1,(7[&rate=5.180214087673867E-4]:1.636283419597E-1,6[&rate=5.180214087673867E-4]:1.636283419597E-1)[&rate=5.180214087673867E-4]:2.652672922104E-1)[&rate=5.180214087673867E-4]:3.383456102529E-1,((20[&rate=5.180214087673867E-4]:4.331307834705E-1,25[&rate=5.180214087673867E-4]:4.495691396349E-1)[&rate=5.180214087673867E-4]:3.598471712913E-1,28[&rate=5.180214087673867E-4]:8.477724753099E-1)[&rate=5.180214087673867E-4]:7.015370061996E-2)[&rate=5.180214087673867E-4]:4.523306080454E-1)[&rate=5.180214087673867E-4]:1.263002509143E0,62[&rate=5.180214087673867E-4]:5.065132791951E-1)[&rate=5.180214087673867E-4]:1.887816823294E-1)[&rate=5.180214087673867E-4]:4.480726630099E-2,35[&rate=5.180214087673867E-4]:8.111404791915E-1)[&rate=5.180214087673867E-4]:1.256072961206E-2,(34[&rate=5.180214087673867E-4]:6.171368203624E-1,(32[&rate=5.180214087673867E-4]:7.87122656023E-1,(37[&rate=5.180214087673867E-4]:6.489990344153E-1,31[&rate=5.180214087673867E-4]:6.489990344153E-1)[&rate=5.180214087673867E-4]:5.342416805573E-2)[&rate=5.180214087673867E-4]:4.039667800061E-2)[&rate=5.180214087673867E-4]:7.110836528614E-3)[&rate=5.180214087673867E-4]:3.073084105311E-2,(33[&rate=5.180214087673867E-4]:7.625578492169E-1,36[&rate=5.180214087673867E-4]:7.980769748998E-1)[&rate=5.180214087673867E-4]:7.821299845411E-2);
tree STATE_18060000 [&joint=-18017.17804179763,lnP=-18017.17804179763] = [&R] ((((33[&rate=4.763514673184043E-4]:6.884339677145E-1,36[&rate=4.763514673184043E-4]:7.239530933973E-1)[&rate=4.763514673184043E-4]:1.464542432994E-1,(((32[&rate=4.763514673184043E-4]:5.805006442944E-1,(37[&rate=4.763514673184043E-4]:4.733294816013E-1,31[&rate=4.763514673184043E-4]:4.733294816013E-1)[&rate=4.763514673184043E-4]:2.2471709141E-2)[&rate=4.763514673184043E-4]:2.598704210758E-1,(38[&rate=4.763514673184043E-4]:1.553742778912E0,((3[&rate=4.763514673184043E-4]:1.12679935797E0,(((13[&rate=4.763514673184043E-4]:5.473313312776E-1,9[&rate=4.763514673184043E-4]:5.089751668942E-1)[&rate=4.763514673184043E-4]:1.898093767861E-1,16[&rate=4.763514673184043E-4]:7.45359886146E-1)[&rate=4.763514673184043E-4]:1.606859119176E-1,5[&rate=4.763514673184043E-4]:8.430320994335E-1)[&rate=4.763514673184043E-4]:3.358220530567E-1)[&rate=4.763514673184043E-4]:5.088411237338E-1,((39[&rate=4.763514673184043E-4]:1.500389771703E-1,(((1[&rate=4.763514673184043E-4]:1.314827300103E-1,(19[&rate=4.763514673184043E-4]:6.300860214097E-1,26[&rate=4.763514673184043E-4]:6.547435556561E-1)[&rate=4.763514673184043E-4]:2.630405442171E-1)[&rate=4.763514673184043E-4]:8.972307426993E-2,22[&rate=4.763514673184043E-4]:1.002027722088E0)[&rate=4.763514673184043E-4]:1.359600148789E-1,(10[&rate=4.763514673184043E-4]:6.327061708662E-1,(55[&rate=4.763514673184043E-4]:5.971457291774E-1,((23[&rate=4.763514673184043E-4]:5.552711316959E-1,18[&rate=4.763514673184043E-4]:5.360930495042E-1)[&rate=4.763514673184043E-4]:1.171221809439E-1,21[&rate=4.763514673184043E-4]:6.614344085301E-1)[&rate=4.763514673184043E-4]:3.982090968821E-2)[&rate=4.763514673184043E-4]:1.638235949704E-2)[&rate=4.763514673184043E-4]:4.093911551424E-1)[&rate=4.763514673184043E-4]:1.736950758193E-1)[&rate=4.763514673184043E-4]:2.396351443698E-1,((((((4[&rate=4.763514673184043E-4]:4.116542845344E-2,27[&rate=4.763514673184043E-4]:2.137681681795E-1)[&rate=4.763514673184043E-4]:3.675830660057E-1,8[&rate=4.763514673184043E-4]:4.580635629522E-1)[&rate=4.763514673184043E-4]:1.55941891929E-1,53[&rate=4.763514673184043E-4]:6.249643589908E-1)[&rate=4.763514673184043E-4]:2.172737696028E-1,((41[&rate=4.763514673184043E-4]:6.170087008645E-1,(46[&rate=4.763514673184043E-4]:6.056822572199E-1,49[&rate=4.763514673184043E-4]:6.111617092747E-1)[&rate=4.763514673184043E-4]:3.324425186364E-2)[&rate=4.763514673184043E-4]:1.442424543977E-1,(12[&rate=4.763514673184043E-4]:5.094139397968E-1,15[&rate=4.763514673184043E-4]:5.477701041805E-1)[&rate=4.763514673184043E-4]:2.792344757392E-1)[&rate=4.763514673184043E-4]:5.084998703003E-2)[&rate=4.763514673184043E-4]:3.27689643715E-1,((51[&rate=4.763514673184043E-4]:8.255902954359E-1,(((45[&rate=4.763514673184043E-4]:5.609255033022E-1,(50[&rate=4.763514673184043E-4]:1.372596482388E-1,48[&rate=4.763514673184043E-4]:2.194514290607E-1)[&rate=4.763514673184043E-4]:3.442138002689E-1)[&rate=4.763514673184043E-4]:1.607734002755E-1,(43[&rate=4.763514673184043E-4]:2.413608460352E-1,44[&rate=4.763514673184043E-4]:2.386211200079E-1)[&rate=4.763514673184043E-4]:4.611599753507E-1)[&rate=4.763514673184043E-4]:1.118206644363E-1,(17[&rate=4.763514673184043E-4]:7.324015401713E-1,11[&rate=4.763514673184043E-4]:6.940453757876E-1)[&rate=4.763514673184043E-4]:1.422139182538E-1)[&rate=4.763514673184043E-4]:7.152278221638E-2)[&rate=4.763514673184043E-4]:2.126877902372E-1,((63[&rate=4.763514673184043E-4]:4.13900116272E-1,58[&rate=4.763514673184043E-4]:4.111603902446E-1)[&rate=4.763514673184043E-4]:4.637772325239E-1,((42[&rate=4.763514673184043E-4]:4.899764238431E-1,((54[&rate=4.763514673184043E-4]:5.785340187152E-1,40[&rate=4.763514673184043E-4]:3.867531967974E-1)[&rate=4.763514673184043E-4]:5.990248032296E-2,47[&rate=4.763514673184043E-4]:4.630940332848E-1)[&rate=4.763514673184043E-4]:4.33207467227E-2)[&rate=4.763514673184043E-4]:2.562783099183E-1,52[&rate=4.763514673184043E-4]:6.859807611586E-1)[&rate=4.763514673184043E-4]:1.533404232537E-1)[&rate=4.763514673184043E-4]:1.989569012608E-1)[&rate=4.763514673184043E-4]:4.671817978608E-2)[&rate=4.763514673184043E-4]:2.879371241363E-1,(57[&rate=4.763514673184043E-4]:8.503354081597E-1,(59[&rate=4.763514673184043E-4]:6.307328788643E-1,(56[&rate=4.763514673184043E-4]:3.983575616203E-1,60[&rate=4.763514673184043E-4]:4.010972876479E-1)[&rate=4.763514673184043E-4]:2.351150432713E-1)[&rate=4.763514673184043E-4]:2.141230772405E-1)[&rate=4.763514673184043E-4]:7.773925019839E-1)[&rate=4.763514673184043E-4]:8.521553862341E-3)[&rate=4.763514673184043E-4]:2.487060861907E-1)[&rate=4.763514673184043E-4]:9.208420232364E-1)[&rate=4.763514673184043E-4]:1.204481831566E-1)[&rate=4.763514673184043E-4]:1.747907224132E-2,35[&rate=4.763514673184043E-4]:8.469211758628E-1)[&rate=4.763514673184043E-4]:1.628237336686E-3)[&rate=4.763514673184043E-4]:6.69637158399E-2,((14[&rate=4.763514673184043E-4]:2.608161019573E0,29[&rate=4.763514673184043E-4]:5.22668093456E-1)[&rate=4.763514673184043E-4]:1.360868904601E-1,34[&rate=4.763514673184043E-4]:5.877167325499E-1)[&rate=4.763514673184043E-4]:1.28342844577E-1)[&rate=4.763514673184043E-4]:1.049821673234E-1,(((62[&rate=4.763514673184043E-4]:7.131848226588E-1,30[&rate=4.763514673184043E-4]:6.558077734785E-1)[&rate=4.763514673184043E-4]:3.254247378623E-2,61[&rate=4.763514673184043E-4]:8.085688264996E-1)[&rate=4.763514673184043E-4]:2.802402979056E-2,(2[&rate=4.763514673184043E-4]:1.636649708028E0,((20[&rate=4.763514673184043E-4]:4.589987364908E-1,25[&rate=4.763514673184043E-4]:4.754370926552E-1)[&rate=4.763514673184043E-4]:3.482379252536E-1,(28[&rate=4.763514673184043E-4]:8.470383336213E-1,(24[&rate=4.763514673184043E-4]:7.04130771922E-1,(7[&rate=4.763514673184043E-4]:1.65614222463E-1,6[&rate=4.763514673184043E-4]:1.65614222463E-1)[&rate=4.763514673184043E-4]:4.316672343905E-1)[&rate=4.763514673184043E-4]:9.907194526091E-2)[&rate=4.763514673184043E-4]:1.499284867113E-2)[&rate=4.763514673184043E-4]:1.002015786009E0)[&rate=4.763514673184043E-4]:1.036450371857E0)[&rate=4.763514673184043E-4]:1.757057187613E-1);
tree STATE_18062000 [&joint=-18025.10152537722,lnP=-18025.10152537722] = [&R] (30[&rate=4.892268449670032E-4]:9.066133395844E-1,((61[&rate=4.892268449670032E-4]:8.952980993441E-1,((2[&rate=4.892268449670032E-4]:7.426892014357E-1,(((20[&rate=4.892268449670032E-4]:3.697719494933E-1,25[&rate=4.892268449670032E-4]:3.862103056576E-1)[&rate=4.892268449670032E-4]:3.475906178435E-1,28[&rate=4.892268449670032E-4]:7.721570878849E-1)[&rate=4.892268449670032E-4]:5.433240401332E-2,(24[&rate=4.892268449670032E-4]:6.384260967675E-1,(7[&rate=4.892268449670032E-4]:3.621667248693E-1,6[&rate=4.892268449670032E-4]:3.621667248693E-1)[&rate=4.892268449670032E-4]:1.694100568297E-1)[&rate=4.892268449670032E-4]:1.442277786923E-1)[&rate=4.892268449670032E-4]:1.435969698116E-1)[&rate=4.892268449670032E-4]:1.931125991562E0,((34[&rate=4.892268449670032E-4]:3.026636308897E-1,29[&rate=4.892268449670032E-4]:3.737018822559E-1)[&rate=4.892268449670032E-4]:2.493326716553E-1,62[&rate=4.892268449670032E-4]:6.804116030915E-1)[&rate=4.892268449670032E-4]:9.405483625721E-2)[&rate=4.892268449670032E-4]:5.79901299408E-2)[&rate=4.892268449670032E-4]:5.264108711567E-2,(((14[&rate=4.892268449670032E-4]:2.717422004553E0,(38[&rate=4.892268449670032E-4]:1.21983470065E0,(((((13[&rate=4.892268449670032E-4]:7.145922183078E-1,9[&rate=4.892268449670032E-4]:6.762360539243E-1)[&rate=4.892268449670032E-4]:1.510691186767E-1,5[&rate=4.892268449670032E-4]:8.108668164367E-1)[&rate=4.892268449670032E-4]:1.211691420751E-1,16[&rate=4.892268449670032E-4]:9.95049657142E-1)[&rate=4.892268449670032E-4]:4.553971426119E-1,3[&rate=4.892268449670032E-4]:1.335378306603E0)[&rate=4.892268449670032E-4]:4.217327576879E-1,(((((((4[&rate=4.892268449670032E-4]:5.656512700075E-1,27[&rate=4.892268449670032E-4]:7.382540097335E-1)[&rate=4.892268449670032E-4]:1.899818627734E-1,8[&rate=4.892268449670032E-4]:8.04948201274E-1)[&rate=4.892268449670032E-4]:5.87012822738E-2,((49[&rate=4.892268449670032E-4]:7.046420358519E-1,(46[&rate=4.892268449670032E-4]:5.211473994324E-1,41[&rate=4.892268449670032E-4]:4.992295912133E-1)[&rate=4.892268449670032E-4]:1.780151843648E-1)[&rate=4.892268449670032E-4]:5.53169989863E-2,53[&rate=4.892268449670032E-4]:7.626987608658E-1)[&rate=4.892268449670032E-4]:1.119096267917E-1)[&rate=4.892268449670032E-4]:2.8182436027E-2,(12[&rate=4.892268449670032E-4]:5.318507723832E-1,15[&rate=4.892268449670032E-4]:5.702069367668E-1)[&rate=4.892268449670032E-4]:3.682003252737E-1)[&rate=4.892268449670032E-4]:2.775036444147E-1,(((51[&rate=4.892268449670032E-4]:5.319151737601E-1,(17[&rate=4.892268449670032E-4]:3.579211633012E-1,11[&rate=4.892268449670032E-4]:3.195649989175E-1)[&rate=4.892268449670032E-4]:2.945419556644E-1)[&rate=4.892268449670032E-4]:1.121518576382E-1,((45[&rate=4.892268449670032E-4]:4.586428361571E-1,(50[&rate=4.892268449670032E-4]:3.639880405294E-1,48[&rate=4.892268449670032E-4]:4.461798213513E-1)[&rate=4.892268449670032E-4]:1.520274083315E-2)[&rate=4.892268449670032E-4]:8.911926954586E-2,(43[&rate=4.892268449670032E-4]:4.424892389085E-1,44[&rate=4.892268449670032E-4]:4.397495128812E-1)[&rate=4.892268449670032E-4]:8.609478460266E-2)[&rate=4.892268449670032E-4]:1.757569804899E-1)[&rate=4.892268449670032E-4]:1.513524856287E-1,((40[&rate=4.892268449670032E-4]:4.334516671287E-1,(47[&rate=4.892268449670032E-4]:4.433951469901E-1,(54[&rate=4.892268449670032E-4]:5.158488597074E-1,42[&rate=4.892268449670032E-4]:3.240680377896E-1)[&rate=4.892268449670032E-4]:1.02888753036E-1)[&rate=4.892268449670032E-4]:6.494876302995E-3)[&rate=4.892268449670032E-4]:2.030634445348E-1,(52[&rate=4.892268449670032E-4]:5.570693887068E-1,(63[&rate=4.892268449670032E-4]:1.41170495185E-1,58[&rate=4.892268449670032E-4]:1.384307691577E-1)[&rate=4.892268449670032E-4]:4.542550579055E-1)[&rate=4.892268449670032E-4]:1.917175035385E-2)[&rate=4.892268449670032E-4]:2.191783779663E-1)[&rate=4.892268449670032E-4]:2.999434442227E-1)[&rate=4.892268449670032E-4]:2.058052229555E-1,(39[&rate=4.892268449670032E-4]:1.022117259924E-1,(((55[&rate=4.892268449670032E-4]:6.742156913302E-1,10[&rate=4.892268449670032E-4]:6.933937735219E-1)[&rate=4.892268449670032E-4]:3.998860035855E-1,((23[&rate=4.892268449670032E-4]:4.835307823381E-1,18[&rate=4.892268449670032E-4]:4.643527001463E-1)[&rate=4.892268449670032E-4]:2.654977716911E-1,21[&rate=4.892268449670032E-4]:7.380696499196E-1)[&rate=4.892268449670032E-4]:4.401416340371E-1)[&rate=4.892268449670032E-4]:4.756190673992E-2,((1[&rate=4.892268449670032E-4]:8.478395424625E-2,(19[&rate=4.892268449670032E-4]:2.76511798322E-1,26[&rate=4.892268449670032E-4]:3.011693325684E-1)[&rate=4.892268449670032E-4]:5.699159915408E-1)[&rate=4.892268449670032E-4]:8.635165422639E-2,22[&rate=4.892268449670032E-4]:9.519575262809E-1)[&rate=4.892268449670032E-4]:2.847745685253E-1)[&rate=4.892268449670032E-4]:2.712346680254E-2)[&rate=4.892268449670032E-4]:2.071756362951E-1)[&rate=4.892268449670032E-4]:1.253020428665E-1,(57[&rate=4.892268449670032E-4]:9.406970749154E-1,(60[&rate=4.892268449670032E-4]:7.595043387907E-1,(56[&rate=4.892268449670032E-4]:4.662987193867E-1,59[&rate=4.892268449670032E-4]:4.635589933594E-1)[&rate=4.892268449670032E-4]:2.904658933764E-1)[&rate=4.892268449670032E-4]:1.811927361246E-1)[&rate=4.892268449670032E-4]:7.405676727044E-1)[&rate=4.892268449670032E-4]:3.251613851645E-1)[&rate=4.892268449670032E-4]:4.654633623865E-1)[&rate=4.892268449670032E-4]:3.852585367791E-1)[&rate=4.892268449670032E-4]:4.900598388919E-2,31[&rate=4.892268449670032E-4]:7.355798710676E-1)[&rate=4.892268449670032E-4]:1.940491811896E-2,(((37[&rate=4.892268449670032E-4]:4.987146354518E-1,32[&rate=4.892268449670032E-4]:5.834140890039E-1)[&rate=4.892268449670032E-4]:1.578536870667E-1,35[&rate=4.892268449670032E-4]:7.303388143219E-1)[&rate=4.892268449670032E-4]:8.880501785191E-2,(33[&rate=4.892268449670032E-4]:7.129603657823E-1,36[&rate=4.892268449670032E-4]:7.484794914651E-1)[&rate=4.892268449670032E-4]:9.252226420589E-2)[&rate=4.892268449670032E-4]:9.611448816124E-3)[&rate=4.892268449670032E-4]:1.273806267812E-1)[&rate=4.892268449670032E-4]:7.889273235958E-2);
tree STATE_18064000 [&joint=-18020.68151976879,lnP=-18020.68151976879] = [&R] ((((37[&rate=5.413741559404107E-4]:5.422265874248E-1,32[&rate=5.413741559404107E-4]:6.269260409769E-1)[&rate=5.413741559404107E-4]:2.522978624158E-1,35[&rate=5.413741559404107E-4]:8.68294941644E-1)[&rate=5.413741559404107E-4]:7.096287663818E-2,(30[&rate=5.413741559404107E-4]:7.520594421386E-1,((((38[&rate=5.413741559404107E-4]:9.41044541851E-1,((((5[&rate=5.413741559404107E-4]:6.115854189261E-1,(13[&rate=5.413741559404107E-4]:5.594643168963E-1,9[&rate=5.413741559404107E-4]:5.211081525129E-1)[&rate=5.413741559404107E-4]:1.069156225777E-1)[&rate=5.413741559404107E-4]:2.05556578849E-1,16[&rate=5.413741559404107E-4]:8.801556964052E-1)[&rate=5.413741559404107E-4]:4.57365382012E-2,3[&rate=5.413741559404107E-4]:8.108237414558E-1)[&rate=5.413741559404107E-4]:9.152341785465E-1,((((39[&rate=5.413741559404107E-4]:1.643090355319E-2,((1[&rate=5.413741559404107E-4]:2.163735039046E-2,(19[&rate=5.413741559404107E-4]:6.836548678503E-1,26[&rate=5.413741559404107E-4]:7.083124020968E-1)[&rate=5.413741559404107E-4]:9.962631815662E-2)[&rate=5.413741559404107E-4]:1.277526658751E-1,22[&rate=5.413741559404107E-4]:9.302119340738E-1)[&rate=5.413741559404107E-4]:2.478628050958E-1)[&rate=5.413741559404107E-4]:3.059485324725E-2,((55[&rate=5.413741559404107E-4]:6.605057176318E-1,10[&rate=5.413741559404107E-4]:6.796837998235E-1)[&rate=5.413741559404107E-4]:3.073772166123E-3,((23[&rate=5.413741559404107E-4]:4.507513622888E-1,18[&rate=5.413741559404107E-4]:4.315732800971E-1)[&rate=5.413741559404107E-4]:2.763201713151E-1,21[&rate=5.413741559404107E-4]:7.161126294943E-1)[&rate=5.413741559404107E-4]:5.15764493446E-2)[&rate=5.413741559404107E-4]:4.300216094683E-1)[&rate=5.413741559404107E-4]:1.579227132078E-1,((((41[&rate=5.413741559404107E-4]:4.69930512804E-1,53[&rate=5.413741559404107E-4]:5.000674991054E-1)[&rate=5.413741559404107E-4]:3.349309125331E-1,46[&rate=5.413741559404107E-4]:8.267792335562E-1)[&rate=5.413741559404107E-4]:1.378538888356E-1,(49[&rate=5.413741559404107E-4]:8.151565173883E-1,(8[&rate=5.413741559404107E-4]:7.143475410227E-1,((4[&rate=5.413741559404107E-4]:1.839741431958E-1,27[&rate=5.413741559404107E-4]:3.565768829219E-1)[&rate=5.413741559404107E-4]:4.549425513482E-1,(12[&rate=5.413741559404107E-4]:5.690401659823E-1,15[&rate=5.413741559404107E-4]:6.07396330366E-1)[&rate=5.413741559404107E-4]:1.274107751369E-1)[&rate=5.413741559404107E-4]:2.611577798559E-2)[&rate=5.413741559404107E-4]:9.258979828345E-2)[&rate=5.413741559404107E-4]:1.549560570583E-1)[&rate=5.413741559404107E-4]:1.53005426107E-1,((((63[&rate=5.413741559404107E-4]:4.088959382592E-1,58[&rate=5.413741559404107E-4]:4.061562122318E-1)[&rate=5.413741559404107E-4]:5.19900180271E-1,((40[&rate=5.413741559404107E-4]:4.533644510446E-1,(47[&rate=5.413741559404107E-4]:3.383364049343E-1,54[&rate=5.413741559404107E-4]:5.136788706877E-1)[&rate=5.413741559404107E-4]:1.314664022746E-1)[&rate=5.413741559404107E-4]:1.223466041882E-1,42[&rate=5.413741559404107E-4]:5.757110552327E-1)[&rate=5.413741559404107E-4]:3.750028715165E-1)[&rate=5.413741559404107E-4]:1.441965164839E-3,52[&rate=5.413741559404107E-4]:8.918819193113E-1)[&rate=5.413741559404107E-4]:6.743215241423E-2,(((44[&rate=5.413741559404107E-4]:5.861933657989E-1,((50[&rate=5.413741559404107E-4]:3.705323978846E-1,48[&rate=5.413741559404107E-4]:4.527241787065E-1)[&rate=5.413741559404107E-4]:1.020202109593E-1,(45[&rate=5.413741559404107E-4]:5.121803438463E-1,43[&rate=5.413741559404107E-4]:4.930022616545E-1)[&rate=5.413741559404107E-4]:3.982431979219E-2)[&rate=5.413741559404107E-4]:5.610651037952E-2)[&rate=5.413741559404107E-4]:1.419672953204E-1,(17[&rate=5.413741559404107E-4]:4.636569358971E-1,11[&rate=5.413741559404107E-4]:4.253007715135E-1)[&rate=5.413741559404107E-4]:3.275174238522E-1)[&rate=5.413741559404107E-4]:6.671172212241E-2,51[&rate=5.413741559404107E-4]:7.373381366662E-1)[&rate=5.413741559404107E-4]:2.219759350593E-1)[&rate=5.413741559404107E-4]:8.161214800611E-2)[&rate=5.413741559404107E-4]:1.558030721944E-1)[&rate=5.413741559404107E-4]:1.34059084649E-1,(57[&rate=5.413741559404107E-4]:9.698913620066E-1,((60[&rate=5.413741559404107E-4]:6.848503542894E-1,59[&rate=5.413741559404107E-4]:6.793709022344E-1)[&rate=5.413741559404107E-4]:2.140528805402E-1,56[&rate=5.413741559404107E-4]:8.96163508802E-1)[&rate=5.413741559404107E-4]:7.098812717707E-2)[&rate=5.413741559404107E-4]:6.156915351164E-1)[&rate=5.413741559404107E-4]:3.897900913724E-1)[&rate=5.413741559404107E-4]:2.177263478762E-1)[&rate=5.413741559404107E-4]:7.121388761057E-1,34[&rate=5.413741559404107E-4]:6.089810075967E-1)[&rate=5.413741559404107E-4]:3.097599928768E-2,(29[&rate=5.413741559404107E-4]:6.766354906218E-1,((((2[&rate=5.413741559404107E-4]:1.099580166279E0,((20[&rate=5.413741559404107E-4]:4.69841033811E-1,25[&rate=5.413741559404107E-4]:4.862793899754E-1)[&rate=5.413741559404107E-4]:5.660802273181E-1,(28[&rate=5.413741559404107E-4]:7.611903564715E-1,(24[&rate=5.413741559404107E-4]:6.342401340961E-1,(7[&rate=5.413741559404107E-4]:2.102088615873E-1,6[&rate=5.413741559404107E-4]:2.102088615873E-1)[&rate=5.413741559404107E-4]:3.171819574403E-1)[&rate=5.413741559404107E-4]:8.311460593703E-2)[&rate=5.413741559404107E-4]:3.295254252057E-1)[&rate=5.413741559404107E-4]:2.362616448763E-1)[&rate=5.413741559404107E-4]:1.19888178687E0,31[&rate=5.413741559404107E-4]:3.963809590631E-1)[&rate=5.413741559404107E-4]:4.383755509683E-2,14[&rate=5.413741559404107E-4]:2.471066631534E0)[&rate=5.413741559404107E-4]:1.231821378966E-1,62[&rate=5.413741559404107E-4]:5.661328924939E-1)[&rate=5.413741559404107E-4]:1.678796473082E-1)[&rate=5.413741559404107E-4]:3.435976762878E-2)[&rate=5.413741559404107E-4]:2.472778929595E-2,61[&rate=5.413741559404107E-4]:8.559416267814E-1)[&rate=5.413741559404107E-4]:1.63363945921E-2)[&rate=5.413741559404107E-4]:5.878307559724E-2)[&rate=5.413741559404107E-4]:5.268907080872E-2,(33[&rate=5.413741559404107E-4]:7.00377365746E-1,36[&rate=5.413741559404107E-4]:7.358964914288E-1)[&rate=5.413741559404107E-4]:2.779083211593E-1);
tree STATE_18066000 [&joint=-18008.651446247888,lnP=-18008.651446247888] = [&R] ((((33[&rate=5.805637442879782E-4]:6.689083358328E-1,36[&rate=5.805637442879782E-4]:7.044274615157E-1)[&rate=5.805637442879782E-4]:4.846677834426E-2,(37[&rate=5.805637442879782E-4]:1.835951685687E-1,32[&rate=5.805637442879782E-4]:2.682946221207E-1)[&rate=5.805637442879782E-4]:4.736706559907E-1)[&rate=5.805637442879782E-4]:8.192602869567E-2,35[&rate=5.805637442879782E-4]:8.129623450584E-1)[&rate=5.805637442879782E-4]:2.225794637108E-1,((30[&rate=5.805637442879782E-4]:6.193545638493E-1,62[&rate=5.805637442879782E-4]:6.767316130296E-1)[&rate=5.805637442879782E-4]:1.134590304005E-1,((61[&rate=5.805637442879782E-4]:6.709360275734E-1,(2[&rate=5.805637442879782E-4]:8.708618147673E-1,(28[&rate=5.805637442879782E-4]:9.970547192177E-1,((24[&rate=5.805637442879782E-4]:7.225320295543E-1,(7[&rate=5.805637442879782E-4]:3.712285034546E-1,6[&rate=5.805637442879782E-4]:3.712285034546E-1)[&rate=5.805637442879782E-4]:2.444542110312E-1)[&rate=5.805637442879782E-4]:1.357450649309E-1,(20[&rate=5.805637442879782E-4]:5.181701442331E-1,25[&rate=5.805637442879782E-4]:5.346085003975E-1)[&rate=5.805637442879782E-4]:3.291480461424E-1)[&rate=5.805637442879782E-4]:9.494200829419E-2)[&rate=5.805637442879782E-4]:1.012043558237E-1)[&rate=5.805637442879782E-4]:1.636581436401E0)[&rate=5.805637442879782E-4]:7.770875965432E-2,(((14[&rate=5.805637442879782E-4]:2.51788027415E0,(38[&rate=5.805637442879782E-4]:8.522343540898E-1,((((16[&rate=5.805637442879782E-4]:5.123193254333E-1,5[&rate=5.805637442879782E-4]:4.493056268032E-1)[&rate=5.805637442879782E-4]:5.537673436977E-1,(13[&rate=5.805637442879782E-4]:8.393889503536E-1,9[&rate=5.805637442879782E-4]:8.010327859702E-1)[&rate=5.805637442879782E-4]:2.184785406951E-1)[&rate=5.805637442879782E-4]:1.242789488009E-1,3[&rate=5.805637442879782E-4]:1.075297124781E0)[&rate=5.805637442879782E-4]:4.322275836753E-1,((((((41[&rate=5.805637442879782E-4]:4.915346060897E-1,53[&rate=5.805637442879782E-4]:5.216715923911E-1)[&rate=5.805637442879782E-4]:2.705736249413E-1,46[&rate=5.805637442879782E-4]:7.840260392501E-1)[&rate=5.805637442879782E-4]:2.276450615423E-1,(((49[&rate=5.805637442879782E-4]:7.15741815532E-1,(4[&rate=5.805637442879782E-4]:2.872516700028E-1,27[&rate=5.805637442879782E-4]:4.598544097289E-1)[&rate=5.805637442879782E-4]:3.70955898954E-1)[&rate=5.805637442879782E-4]:3.697310452604E-3,(12[&rate=5.805637442879782E-4]:4.006963265984E-1,15[&rate=5.805637442879782E-4]:4.390524909821E-1)[&rate=5.805637442879782E-4]:3.187427993862E-1)[&rate=5.805637442879782E-4]:1.374024845196E-1,8[&rate=5.805637442879782E-4]:8.486224324221E-1)[&rate=5.805637442879782E-4]:1.603089423429E-1)[&rate=5.805637442879782E-4]:1.810174330796E-1,((((63[&rate=5.805637442879782E-4]:3.033111207992E-1,58[&rate=5.805637442879782E-4]:3.005713947718E-1)[&rate=5.805637442879782E-4]:3.334837412304E-1,(((47[&rate=5.805637442879782E-4]:3.896521302866E-1,54[&rate=5.805637442879782E-4]:5.649945960399E-1)[&rate=5.805637442879782E-4]:3.732326547993E-2,42[&rate=5.805637442879782E-4]:4.105370396021E-1)[&rate=5.805637442879782E-4]:7.401330170669E-3,40[&rate=5.805637442879782E-4]:4.179383697728E-1)[&rate=5.805637442879782E-4]:2.407743004759E-1)[&rate=5.805637442879782E-4]:2.415028463116E-2,52[&rate=5.805637442879782E-4]:6.225889822771E-1)[&rate=5.805637442879782E-4]:4.009277360336E-1,(((17[&rate=5.805637442879782E-4]:4.477983713034E-1,11[&rate=5.805637442879782E-4]:4.094422069197E-1)[&rate=5.805637442879782E-4]:2.752891531207E-1,51[&rate=5.805637442879782E-4]:6.025395792185E-1)[&rate=5.805637442879782E-4]:2.467930160738E-1,(44[&rate=5.805637442879782E-4]:6.624472055076E-1,((43[&rate=5.805637442879782E-4]:5.382248191337E-1,(50[&rate=5.805637442879782E-4]:2.973375574868E-1,48[&rate=5.805637442879782E-4]:3.795293383086E-1)[&rate=5.805637442879782E-4]:1.806132890442E-1)[&rate=5.805637442879782E-4]:7.64064913295E-3,45[&rate=5.805637442879782E-4]:5.650435504584E-1)[&rate=5.805637442879782E-4]:1.193214632683E-1)[&rate=5.805637442879782E-4]:2.444196363602E-1)[&rate=5.805637442879782E-4]:1.741841230183E-1)[&rate=5.805637442879782E-4]:9.245948679417E-2)[&rate=5.805637442879782E-4]:1.517299939751E-1,(57[&rate=5.805637442879782E-4]:8.088886989703E-1,(56[&rate=5.805637442879782E-4]:7.005616114817E-1,(59[&rate=5.805637442879782E-4]:5.687952959022E-1,60[&rate=5.805637442879782E-4]:5.742747479572E-1)[&rate=5.805637442879782E-4]:1.290265895521E-1)[&rate=5.805637442879782E-4]:1.05587361461E-1)[&rate=5.805637442879782E-4]:7.136120206578E-1)[&rate=5.805637442879782E-4]:4.903896132067E-2,((((1[&rate=5.805637442879782E-4]:1.090391231317E-1,(19[&rate=5.805637442879782E-4]:6.894379809036E-1,26[&rate=5.805637442879782E-4]:7.1409551515E-1)[&rate=5.805637442879782E-4]:1.812449778446E-1)[&rate=5.805637442879782E-4]:1.16784244818E-1,22[&rate=5.805637442879782E-4]:1.006645285758E0)[&rate=5.805637442879782E-4]:1.784960249921E-1,39[&rate=5.805637442879782E-4]:2.349747513364E-2)[&rate=5.805637442879782E-4]:6.315228928303E-2,((55[&rate=5.805637442879782E-4]:6.217272822896E-1,10[&rate=5.805637442879782E-4]:6.409053644813E-1)[&rate=5.805637442879782E-4]:9.328923059044E-2,((23[&rate=5.805637442879782E-4]:6.156154443456E-1,18[&rate=5.805637442879782E-4]:5.964373621538E-1)[&rate=5.805637442879782E-4]:1.036006122113E-1,21[&rate=5.805637442879782E-4]:7.082571524472E-1)[&rate=5.805637442879782E-4]:1.108689494738E-1)[&rate=5.805637442879782E-4]:4.182085940024E-1)[&rate=5.805637442879782E-4]:2.383145740663E-1)[&rate=5.805637442879782E-4]:1.85300096001E-1)[&rate=5.805637442879782E-4]:3.474493716608E-1)[&rate=5.805637442879782E-4]:5.533171529367E-1)[&rate=5.805637442879782E-4]:3.629743511885E-2,(29[&rate=5.805637442879782E-4]:4.130816065876E-1,31[&rate=5.805637442879782E-4]:4.677264153306E-1)[&rate=5.805637442879782E-4]:5.560317656396E-2)[&rate=5.805637442879782E-4]:1.347894290736E-1,34[&rate=5.805637442879782E-4]:5.324359608589E-1)[&rate=5.805637442879782E-4]:2.495199576768E-2)[&rate=5.805637442879782E-4]:1.04387386257E-1)[&rate=5.805637442879782E-4]:1.74312913973E-1);
