## Supplementary File S2 for "Epidemiological and genomic investigation of chikungunya virus in Rio de Janeiro state, Brazil, between 2015 and 2018": chikv_ECSA_RJ1_HKY+G4_strict_skygrid_normalPriorRootAge.combined.trees.txt (part 56 of 110)

#NEXUS
tree STATE_18068000 [&joint=-18013.220859189183,lnP=-18013.220859189183] = [&R] (((35[&rate=5.085859204885711E-4]:6.421853178079E-1,(37[&rate=5.085859204885711E-4]:2.657706035455E-1,32[&rate=5.085859204885711E-4]:3.504700570976E-1)[&rate=5.085859204885711E-4]:3.026442224591E-1)[&rate=5.085859204885711E-4]:8.149768011524E-2,(33[&rate=5.085859204885711E-4]:6.95380652694E-1,36[&rate=5.085859204885711E-4]:7.308997783769E-1)[&rate=5.085859204885711E-4]:1.464114304348E-2)[&rate=5.085859204885711E-4]:1.856931842116E-1,(30[&rate=5.085859204885711E-4]:7.31742693113E-1,(((((14[&rate=5.085859204885711E-4]:2.329323918853E0,34[&rate=5.085859204885711E-4]:1.727927413697E-1)[&rate=5.085859204885711E-4]:2.747165454227E-1,29[&rate=5.085859204885711E-4]:5.185475381586E-1)[&rate=5.085859204885711E-4]:4.756852846464E-3,61[&rate=5.085859204885711E-4]:6.435229702399E-1)[&rate=5.085859204885711E-4]:1.270925019631E-1,(31[&rate=5.085859204885711E-4]:5.503642082244E-1,((38[&rate=5.085859204885711E-4]:6.340735327535E-1,((((5[&rate=5.085859204885711E-4]:6.856145507218E-1,(13[&rate=5.085859204885711E-4]:6.590527759264E-1,9[&rate=5.085859204885711E-4]:6.20696611543E-1)[&rate=5.085859204885711E-4]:8.135629534319E-2)[&rate=5.085859204885711E-4]:4.946009624424E-2,16[&rate=5.085859204885711E-4]:7.980883455962E-1)[&rate=5.085859204885711E-4]:3.437641990644E-1,3[&rate=5.085859204885711E-4]:1.02678405151E0)[&rate=5.085859204885711E-4]:4.143410869684E-1,(((57[&rate=5.085859204885711E-4]:9.146572128422E-1,(60[&rate=5.085859204885711E-4]:7.012422359398E-1,(56[&rate=5.085859204885711E-4]:5.893571478131E-1,59[&rate=5.085859204885711E-4]:5.866174217858E-1)[&rate=5.085859204885711E-4]:1.091453620991E-1)[&rate=5.085859204885711E-4]:2.134149769024E-1)[&rate=5.085859204885711E-4]:6.404191635696E-1,((((8[&rate=5.085859204885711E-4]:5.081037276028E-1,(4[&rate=5.085859204885711E-4]:7.780554728996E-2,27[&rate=5.085859204885711E-4]:2.50408287016E-1)[&rate=5.085859204885711E-4]:3.809831118197E-1)[&rate=5.085859204885711E-4]:3.68094296294E-3,53[&rate=5.085859204885711E-4]:5.227435746754E-1)[&rate=5.085859204885711E-4]:4.195108896337E-1,(((46[&rate=5.085859204885711E-4]:5.286571815107E-1,41[&rate=5.085859204885711E-4]:5.067393732916E-1)[&rate=5.085859204885711E-4]:1.085214069765E-1,49[&rate=5.085859204885711E-4]:6.426580405419E-1)[&rate=5.085859204885711E-4]:1.974270315416E-1,(12[&rate=5.085859204885711E-4]:7.180503111698E-1,15[&rate=5.085859204885711E-4]:7.564064755535E-1)[&rate=5.085859204885711E-4]:1.220347609137E-1)[&rate=5.085859204885711E-4]:9.942966619795E-2)[&rate=5.085859204885711E-4]:1.631272212512E-1,((((63[&rate=5.085859204885711E-4]:3.018146885204E-1,58[&rate=5.085859204885711E-4]:2.99074962493E-1)[&rate=5.085859204885711E-4]:3.86707980149E-1,(54[&rate=5.085859204885711E-4]:7.93733307364E-1,((40[&rate=5.085859204885711E-4]:3.20107305E-1,42[&rate=5.085859204885711E-4]:3.20107305E-1)[&rate=5.085859204885711E-4]:2.120265753948E-1,47[&rate=5.085859204885711E-4]:5.485722365592E-1)[&rate=5.085859204885711E-4]:6.981860505144E-2)[&rate=5.085859204885711E-4]:1.084879914423E-1)[&rate=5.085859204885711E-4]:1.173285196485E-1,52[&rate=5.085859204885711E-4]:7.674950239343E-1)[&rate=5.085859204885711E-4]:1.483679769632E-1,(((17[&rate=5.085859204885711E-4]:5.907507027165E-1,11[&rate=5.085859204885711E-4]:5.523945383328E-1)[&rate=5.085859204885711E-4]:2.949040743883E-1,51[&rate=5.085859204885711E-4]:7.651068318993E-1)[&rate=5.085859204885711E-4]:1.002889156413E-1,(44[&rate=5.085859204885711E-4]:7.458588376289E-1,((43[&rate=5.085859204885711E-4]:5.865432429795E-1,(50[&rate=5.085859204885711E-4]:4.206549661292E-1,48[&rate=5.085859204885711E-4]:5.028467469511E-1)[&rate=5.085859204885711E-4]:1.056143042475E-1)[&rate=5.085859204885711E-4]:3.458709622428E-2,45[&rate=5.085859204885711E-4]:6.403084213955E-1)[&rate=5.085859204885711E-4]:1.274682244525E-1)[&rate=5.085859204885711E-4]:1.770711564871E-1)[&rate=5.085859204885711E-4]:5.046725335689E-2)[&rate=5.085859204885711E-4]:1.045871778134E-1)[&rate=5.085859204885711E-4]:2.798316771528E-1)[&rate=5.085859204885711E-4]:1.079361672942E-2,((39[&rate=5.085859204885711E-4]:6.195634483392E-2,((1[&rate=5.085859204885711E-4]:1.432226754062E-1,(19[&rate=5.085859204885711E-4]:8.338621826455E-1,26[&rate=5.085859204885711E-4]:8.58519716892E-1)[&rate=5.085859204885711E-4]:7.100432837718E-2)[&rate=5.085859204885711E-4]:1.068136264275E-1,22[&rate=5.085859204885711E-4]:1.030858219642E0)[&rate=5.085859204885711E-4]:1.927419608083E-1)[&rate=5.085859204885711E-4]:5.79220146329E-2,((55[&rate=5.085859204885711E-4]:6.695959925409E-1,10[&rate=5.085859204885711E-4]:6.887740747326E-1)[&rate=5.085859204885711E-4]:1.154303290487E-1,((23[&rate=5.085859204885711E-4]:3.313561226243E-1,18[&rate=5.085859204885711E-4]:3.121780404326E-1)[&rate=5.085859204885711E-4]:4.037018504578E-1,21[&rate=5.085859204885711E-4]:7.240990689725E-1)[&rate=5.085859204885711E-4]:1.65036841658E-1)[&rate=5.085859204885711E-4]:3.81427380343E-1)[&rate=5.085859204885711E-4]:1.994162912085E-1)[&rate=5.085859204885711E-4]:1.245702138304E-1)[&rate=5.085859204885711E-4]:1.956881203028E-1)[&rate=5.085859204885711E-4]:8.010013975115E-1,62[&rate=5.085859204885711E-4]:5.192878204516E-1)[&rate=5.085859204885711E-4]:3.380862821018E-2)[&rate=5.085859204885711E-4]:1.546774934868E-1)[&rate=5.085859204885711E-4]:8.388590660546E-3,((((20[&rate=5.085859204885711E-4]:4.321466777001E-1,25[&rate=5.085859204885711E-4]:4.485850338644E-1)[&rate=5.085859204885711E-4]:3.969485046106E-1,(2[&rate=5.085859204885711E-4]:5.725040535651E-1,28[&rate=5.085859204885711E-4]:7.999013138392E-1)[&rate=5.085859204885711E-4]:8.398838901955E-2)[&rate=5.085859204885711E-4]:1.917021123146E-1,(7[&rate=5.085859204885711E-4]:2.551854771E-1,6[&rate=5.085859204885711E-4]:2.551854771E-1)[&rate=5.085859204885711E-4]:6.697214065665E-1)[&rate=5.085859204885711E-4]:8.49424504349E-2,24[&rate=5.085859204885711E-4]:1.11669864917E0)[&rate=5.085859204885711E-4]:1.682374281124E0)[&rate=5.085859204885711E-4]:7.295720948426E-2)[&rate=5.085859204885711E-4]:4.921818847551E-2);
tree STATE_18070000 [&joint=-18020.56176004561,lnP=-18020.56176004561] = [&R] ((33[&rate=4.923094895991991E-4]:6.659055365421E-1,((36[&rate=4.923094895991991E-4]:6.505239613098E-1,(37[&rate=4.923094895991991E-4]:4.3927361419E-1,32[&rate=4.923094895991991E-4]:5.23973067742E-1)[&rate=4.923094895991991E-4]:1.156219318192E-1)[&rate=4.923094895991991E-4]:8.559150841561E-3,35[&rate=4.923094895991991E-4]:6.372251886541E-1)[&rate=4.923094895991991E-4]:4.234155007366E-2)[&rate=4.923094895991991E-4]:2.949736018561E-1,(((30[&rate=4.923094895991991E-4]:6.029068954037E-1,61[&rate=4.923094895991991E-4]:7.231254746386E-1)[&rate=4.923094895991991E-4]:1.621023941432E-2,(34[&rate=4.923094895991991E-4]:4.891762228061E-1,(((38[&rate=4.923094895991991E-4]:7.278927307494E-1,((5[&rate=4.923094895991991E-4]:7.860589058407E-1,((16[&rate=4.923094895991991E-4]:6.205995838126E-1,3[&rate=4.923094895991991E-4]:5.055310906619E-1)[&rate=4.923094895991991E-4]:1.38399362956E-1,(13[&rate=4.923094895991991E-4]:3.572302199241E-1,9[&rate=4.923094895991991E-4]:3.188740555406E-1)[&rate=4.923094895991991E-4]:3.935495487622E-1)[&rate=4.923094895991991E-4]:9.007365770227E-2)[&rate=4.923094895991991E-4]:6.23568090499E-1,((((53[&rate=4.923094895991991E-4]:1.046378181147E0,((12[&rate=4.923094895991991E-4]:5.370585494812E-1,15[&rate=4.923094895991991E-4]:5.754147138649E-1)[&rate=4.923094895991991E-4]:2.263421574138E-1,(8[&rate=4.923094895991991E-4]:6.710215772712E-1,(4[&rate=4.923094895991991E-4]:2.420222583851E-2,27[&rate=4.923094895991991E-4]:1.968049655645E-1)[&rate=4.923094895991991E-4]:5.975042829395E-1)[&rate=4.923094895991991E-4]:8.415995154177E-2)[&rate=4.923094895991991E-4]:2.80237748224E-1)[&rate=4.923094895991991E-4]:3.045319925804E-2,(49[&rate=4.923094895991991E-4]:9.186867784781E-1,(46[&rate=4.923094895991991E-4]:8.785544719262E-1,41[&rate=4.923094895991991E-4]:8.566366637072E-1)[&rate=4.923094895991991E-4]:3.465285449717E-2)[&rate=4.923094895991991E-4]:1.554048758989E-1)[&rate=4.923094895991991E-4]:2.008867283377E-1,(((((54[&rate=4.923094895991991E-4]:4.551549253247E-1,(47[&rate=4.923094895991991E-4]:3.773086454001E-2,42[&rate=4.923094895991991E-4]:2.129250837564E-2)[&rate=4.923094895991991E-4]:2.420815950313E-1)[&rate=4.923094895991991E-4]:3.302437818739E-1,40[&rate=4.923094895991991E-4]:5.936178852809E-1)[&rate=4.923094895991991E-4]:2.197207679681E-1,52[&rate=4.923094895991991E-4]:7.530646806462E-1)[&rate=4.923094895991991E-4]:2.767850544818E-2,(63[&rate=4.923094895991991E-4]:3.192161857506E-1,58[&rate=4.923094895991991E-4]:3.164764597232E-1)[&rate=4.923094895991991E-4]:4.998831647275E-1)[&rate=4.923094895991991E-4]:1.421471722251E-1,(((17[&rate=4.923094895991991E-4]:7.355264363121E-1,11[&rate=4.923094895991991E-4]:6.971702719284E-1)[&rate=4.923094895991991E-4]:1.289388289988E-1,51[&rate=4.923094895991991E-4]:7.439173201054E-1)[&rate=4.923094895991991E-4]:1.083991813065E-1,(44[&rate=4.923094895991991E-4]:8.131085448118E-1,((43[&rate=4.923094895991991E-4]:6.378268484793E-1,(50[&rate=4.923094895991991E-4]:1.462501597864E-1,48[&rate=4.923094895991991E-4]:2.284419406083E-1)[&rate=4.923094895991991E-4]:4.313027160901E-1)[&rate=4.923094895991991E-4]:3.263243505468E-2,45[&rate=4.923094895991991E-4]:6.896373657257E-1)[&rate=4.923094895991991E-4]:1.453889873051E-1)[&rate=4.923094895991991E-4]:9.674220317558E-2)[&rate=4.923094895991991E-4]:7.057385690757E-2)[&rate=4.923094895991991E-4]:2.698962435734E-1)[&rate=4.923094895991991E-4]:9.969985796956E-2,((57[&rate=4.923094895991991E-4]:9.43490268707E-1,(56[&rate=4.923094895991991E-4]:5.820813679569E-1,(60[&rate=4.923094895991991E-4]:5.236568839369E-1,59[&rate=4.923094895991991E-4]:5.181774318819E-1)[&rate=4.923094895991991E-4]:6.11642100476E-2)[&rate=4.923094895991991E-4]:3.586691747226E-1)[&rate=4.923094895991991E-4]:5.57518931526E-1,((((55[&rate=4.923094895991991E-4]:4.147237202302E-1,10[&rate=4.923094895991991E-4]:4.339018024219E-1)[&rate=4.923094895991991E-4]:2.63048537809E-1,((23[&rate=4.923094895991991E-4]:3.176343779887E-1,18[&rate=4.923094895991991E-4]:2.98456295797E-1)[&rate=4.923094895991991E-4]:2.465405427281E-1,21[&rate=4.923094895991991E-4]:5.532160166072E-1)[&rate=4.923094895991991E-4]:2.28665830473E-1)[&rate=4.923094895991991E-4]:3.553614222737E-1,((1[&rate=4.923094895991991E-4]:8.169022040818E-2,(19[&rate=4.923094895991991E-4]:8.148525880082E-1,26[&rate=4.923094895991991E-4]:8.395101222546E-1)[&rate=4.923094895991991E-4]:2.848146801649E-2)[&rate=4.923094895991991E-4]:7.7738803751E-2,22[&rate=4.923094895991991E-4]:9.402509419674E-1)[&rate=4.923094895991991E-4]:2.079512314961E-1)[&rate=4.923094895991991E-4]:2.225075995552E-2,39[&rate=4.923094895991991E-4]:8.809097802696E-3)[&rate=4.923094895991991E-4]:2.456247599645E-1)[&rate=4.923094895991991E-4]:4.627178017757E-2)[&rate=4.923094895991991E-4]:5.960628990182E-2)[&rate=4.923094895991991E-4]:3.730602549577E-1)[&rate=4.923094895991991E-4]:7.22200165079E-1,(((20[&rate=4.923094895991991E-4]:6.430366323795E-1,25[&rate=4.923094895991991E-4]:6.594749885438E-1)[&rate=4.923094895991991E-4]:2.389038694318E-1,(2[&rate=4.923094895991991E-4]:4.494707493748E-1,28[&rate=4.923094895991991E-4]:6.768680096489E-1)[&rate=4.923094895991991E-4]:2.598670127104E-1)[&rate=4.923094895991991E-4]:8.054871064073E-2,(24[&rate=4.923094895991991E-4]:8.617365609228E-1,(7[&rate=4.923094895991991E-4]:3.633690239169E-1,6[&rate=4.923094895991991E-4]:3.633690239169E-1)[&rate=4.923094895991991E-4]:3.915182219373E-1)[&rate=4.923094895991991E-4]:1.117115556389E-1)[&rate=4.923094895991991E-4]:1.643768066938E0)[&rate=4.923094895991991E-4]:8.057160113189E-2,(31[&rate=4.923094895991991E-4]:6.060805403912E-1,(29[&rate=4.923094895991991E-4]:5.068246193458E-1,62[&rate=4.923094895991991E-4]:5.642016685262E-1)[&rate=4.923094895991991E-4]:4.461111230244E-2)[&rate=4.923094895991991E-4]:6.064606318218E-3)[&rate=4.923094895991991E-4]:2.714136205775E-3)[&rate=4.923094895991991E-4]:5.890266064576E-2)[&rate=4.923094895991991E-4]:4.147716161248E-2,14[&rate=4.923094895991991E-4]:2.746087222548E0)[&rate=4.923094895991991E-4]:1.855307436071E-1);
tree STATE_18072000 [&joint=-18009.34232129082,lnP=-18009.34232129082] = [&R] (((((((38[&rate=5.536217410089243E-4]:6.870230560425E-1,(((13[&rate=5.536217410089243E-4]:7.572529991532E-1,9[&rate=5.536217410089243E-4]:7.188968347697E-1)[&rate=5.536217410089243E-4]:1.160223566318E-1,((16[&rate=5.536217410089243E-4]:5.577295244559E-1,3[&rate=5.536217410089243E-4]:4.426610313053E-1)[&rate=5.536217410089243E-4]:1.659593542368E-1,5[&rate=5.536217410089243E-4]:6.606751800625E-1)[&rate=5.536217410089243E-4]:1.578056551747E-1)[&rate=5.536217410089243E-4]:7.280672219993E-1,(((((55[&rate=5.536217410089243E-4]:3.897329723283E-1,10[&rate=5.536217410089243E-4]:4.0891105452E-1)[&rate=5.536217410089243E-4]:1.237046699979E-1,((23[&rate=5.536217410089243E-4]:3.52332802793E-1,18[&rate=5.536217410089243E-4]:3.331547206012E-1)[&rate=5.536217410089243E-4]:2.105432050838E-1,21[&rate=5.536217410089243E-4]:5.519171037671E-1)[&rate=5.536217410089243E-4]:6.563012760001E-2)[&rate=5.536217410089243E-4]:4.86698979119E-1,((1[&rate=5.536217410089243E-4]:1.262509701296E-2,(19[&rate=5.536217410089243E-4]:5.958877862665E-1,26[&rate=5.536217410089243E-4]:6.205453205129E-1)[&rate=5.536217410089243E-4]:1.78381146363E-1)[&rate=5.536217410089243E-4]:8.046843921645E-2,22[&rate=5.536217410089243E-4]:8.739154540376E-1)[&rate=5.536217410089243E-4]:2.412896605581E-1)[&rate=5.536217410089243E-4]:1.762875804275E-1,39[&rate=5.536217410089243E-4]:1.29848859407E-1)[&rate=5.536217410089243E-4]:1.398396540012E-1,((57[&rate=5.536217410089243E-4]:7.551508056502E-1,(59[&rate=5.536217410089243E-4]:6.563933543263E-1,(60[&rate=5.536217410089243E-4]:4.298426781963E-1,56[&rate=5.536217410089243E-4]:4.271029521687E-1)[&rate=5.536217410089243E-4]:2.320301281849E-1)[&rate=5.536217410089243E-4]:9.3277999269E-2)[&rate=5.536217410089243E-4]:6.779741929241E-1,(((53[&rate=5.536217410089243E-4]:8.783905643869E-1,(12[&rate=5.536217410089243E-4]:6.042329567181E-1,15[&rate=5.536217410089243E-4]:6.425891211018E-1)[&rate=5.536217410089243E-4]:2.714178816412E-1)[&rate=5.536217410089243E-4]:1.936004590463E-3,((46[&rate=5.536217410089243E-4]:3.973322384074E-1,41[&rate=5.536217410089243E-4]:3.754144301883E-1)[&rate=5.536217410089243E-4]:2.626723259319E-1,(49[&rate=5.536217410089243E-4]:6.28506289909E-1,((4[&rate=5.536217410089243E-4]:2.786862901668E-1,27[&rate=5.536217410089243E-4]:4.512890298928E-1)[&rate=5.536217410089243E-4]:2.30356039806E-1,8[&rate=5.536217410089243E-4]:5.583573984659E-1)[&rate=5.536217410089243E-4]:6.192971336108E-2)[&rate=5.536217410089243E-4]:3.697772648495E-2)[&rate=5.536217410089243E-4]:2.121028265558E-1)[&rate=5.536217410089243E-4]:1.384773847438E-1,((((17[&rate=5.536217410089243E-4]:6.170531872942E-1,11[&rate=5.536217410089243E-4]:5.786970229105E-1)[&rate=5.536217410089243E-4]:2.2883413853E-1,51[&rate=5.536217410089243E-4]:7.253393806187E-1)[&rate=5.536217410089243E-4]:8.211853963886E-2,((45[&rate=5.536217410089243E-4]:5.79847085079E-1,(50[&rate=5.536217410089243E-4]:3.934228896766E-1,48[&rate=5.536217410089243E-4]:4.756146704984E-1)[&rate=5.536217410089243E-4]:1.06972140608E-1)[&rate=5.536217410089243E-4]:1.375883936709E-1,(44[&rate=5.536217410089243E-4]:5.67682336759E-1,43[&rate=5.536217410089243E-4]:5.704220627864E-1)[&rate=5.536217410089243E-4]:1.278353337718E-1)[&rate=5.536217410089243E-4]:1.694744963021E-1)[&rate=5.536217410089243E-4]:5.006522010661E-2,((((54[&rate=5.536217410089243E-4]:4.99915197126E-1,(40[&rate=5.536217410089243E-4]:2.130272075194E-1,47[&rate=5.536217410089243E-4]:2.294655636838E-1)[&rate=5.536217410089243E-4]:9.51071676888E-2)[&rate=5.536217410089243E-4]:2.164616197907E-1,42[&rate=5.536217410089243E-4]:5.245959949989E-1)[&rate=5.536217410089243E-4]:3.075350892308E-1,52[&rate=5.536217410089243E-4]:7.718571116269E-1)[&rate=5.536217410089243E-4]:5.009665583353E-2,(63[&rate=5.536217410089243E-4]:3.155255461623E-1,58[&rate=5.536217410089243E-4]:3.127858201349E-1)[&rate=5.536217410089243E-4]:5.447843856819E-1)[&rate=5.536217410089243E-4]:3.556937290368E-2)[&rate=5.536217410089243E-4]:7.634930650767E-2)[&rate=5.536217410089243E-4]:2.444580311544E-1)[&rate=5.536217410089243E-4]:8.313885729966E-2)[&rate=5.536217410089243E-4]:2.275444753353E-1)[&rate=5.536217410089243E-4]:1.952695193541E-1)[&rate=5.536217410089243E-4]:5.729787051403E-1,35[&rate=5.536217410089243E-4]:4.152529027354E-1)[&rate=5.536217410089243E-4]:2.556179651039E-1,(36[&rate=5.536217410089243E-4]:6.072461132021E-1,33[&rate=5.536217410089243E-4]:5.717269875192E-1)[&rate=5.536217410089243E-4]:8.548267813444E-2)[&rate=5.536217410089243E-4]:5.261423007253E-2,((37[&rate=5.536217410089243E-4]:2.684641365873E-1,31[&rate=5.536217410089243E-4]:2.684641365873E-1)[&rate=5.536217410089243E-4]:1.90797854657E-1,32[&rate=5.536217410089243E-4]:5.439614447963E-1)[&rate=5.536217410089243E-4]:1.904526148642E-1)[&rate=5.536217410089243E-4]:3.594090351483E-2,((((20[&rate=5.536217410089243E-4]:5.030231304026E-1,25[&rate=5.536217410089243E-4]:5.19461486567E-1)[&rate=5.536217410089243E-4]:4.710572952168E-1,(24[&rate=5.536217410089243E-4]:9.436129407025E-1,(7[&rate=5.536217410089243E-4]:3.798039122844E-1,6[&rate=5.536217410089243E-4]:3.798039122844E-1)[&rate=5.536217410089243E-4]:4.569597133496E-1)[&rate=5.536217410089243E-4]:4.142638902653E-2)[&rate=5.536217410089243E-4]:5.278153265229E-2,(2[&rate=5.536217410089243E-4]:5.293490659743E-1,28[&rate=5.536217410089243E-4]:7.567463262484E-1)[&rate=5.536217410089243E-4]:3.249101525713E-1)[&rate=5.536217410089243E-4]:1.66934351467E0,29[&rate=5.536217410089243E-4]:5.668769303866E-1)[&rate=5.536217410089243E-4]:6.413377049371E-2)[&rate=5.536217410089243E-4]:6.958864490528E-3,((30[&rate=5.536217410089243E-4]:5.189612682881E-1,14[&rate=5.536217410089243E-4]:2.604454194405E0)[&rate=5.536217410089243E-4]:1.254886250628E-2,34[&rate=5.536217410089243E-4]:4.604718794282E-1)[&rate=5.536217410089243E-4]:1.064594345765E-1)[&rate=5.536217410089243E-4]:2.088327988916E-2,(61[&rate=5.536217410089243E-4]:6.525482197459E-1,62[&rate=5.536217410089243E-4]:5.897066896913E-1)[&rate=5.536217410089243E-4]:1.265232047491E-1);
tree STATE_18074000 [&joint=-18000.43754869034,lnP=-18000.43754869034] = [&R] ((((34[&rate=5.254926189999882E-4]:5.495292298587E-1,((36[&rate=5.254926189999882E-4]:6.576952222183E-1,33[&rate=5.254926189999882E-4]:6.221760965355E-1)[&rate=5.254926189999882E-4]:8.531243319399E-2,((37[&rate=5.254926189999882E-4]:4.246149066846E-1,31[&rate=5.254926189999882E-4]:4.246149066846E-1)[&rate=5.254926189999882E-4]:1.054687895377E-1,32[&rate=5.254926189999882E-4]:6.147831497744E-1)[&rate=5.254926189999882E-4]:1.172955438895E-1)[&rate=5.254926189999882E-4]:2.783304985604E-2)[&rate=5.254926189999882E-4]:4.036876747468E-2,(35[&rate=5.254926189999882E-4]:7.137820935597E-1,(38[&rate=5.254926189999882E-4]:8.003015455568E-1,(((13[&rate=5.254926189999882E-4]:5.082436969323E-1,9[&rate=5.254926189999882E-4]:4.698875325488E-1)[&rate=5.254926189999882E-4]:2.99575381084E-1,(5[&rate=5.254926189999882E-4]:7.013612049821E-1,(16[&rate=5.254926189999882E-4]:4.830744555475E-1,3[&rate=5.254926189999882E-4]:3.680059623969E-1)[&rate=5.254926189999882E-4]:2.813004480647E-1)[&rate=5.254926189999882E-4]:5.16633524864E-2)[&rate=5.254926189999882E-4]:6.179579286562E-1,(((((12[&rate=5.254926189999882E-4]:3.221373661515E-1,15[&rate=5.254926189999882E-4]:3.604935305351E-1)[&rate=5.254926189999882E-4]:5.030147294448E-1,(41[&rate=5.254926189999882E-4]:4.908178878469E-1,46[&rate=5.254926189999882E-4]:5.12735696066E-1)[&rate=5.254926189999882E-4]:3.069369474756E-1)[&rate=5.254926189999882E-4]:1.659243674294E-2,((49[&rate=5.254926189999882E-4]:5.599190550782E-1,(8[&rate=5.254926189999882E-4]:4.285239016298E-1,(4[&rate=5.254926189999882E-4]:2.297235151867E-1,27[&rate=5.254926189999882E-4]:4.023262549128E-1)[&rate=5.254926189999882E-4]:1.494853179499E-1)[&rate=5.254926189999882E-4]:1.231759753663E-1)[&rate=5.254926189999882E-4]:8.414722393371E-2,53[&rate=5.254926189999882E-4]:6.468060050395E-1)[&rate=5.254926189999882E-4]:1.976782533273E-1)[&rate=5.254926189999882E-4]:2.007978965933E-1,((((17[&rate=5.254926189999882E-4]:4.658758980372E-1,11[&rate=5.254926189999882E-4]:4.275197336536E-1)[&rate=5.254926189999882E-4]:8.664039728691E-2,51[&rate=5.254926189999882E-4]:4.319683501186E-1)[&rate=5.254926189999882E-4]:3.571591881519E-1,(44[&rate=5.254926189999882E-4]:7.100172264187E-1,(43[&rate=5.254926189999882E-4]:5.715792027736E-1,(45[&rate=5.254926189999882E-4]:5.620608383914E-1,(50[&rate=5.254926189999882E-4]:4.072626537479E-1,48[&rate=5.254926189999882E-4]:4.894544345698E-1)[&rate=5.254926189999882E-4]:7.534612984896E-2)[&rate=5.254926189999882E-4]:2.869644657392E-2)[&rate=5.254926189999882E-4]:1.411777496725E-1)[&rate=5.254926189999882E-4]:1.366445584271E-1)[&rate=5.254926189999882E-4]:9.126491987995E-2,(((54[&rate=5.254926189999882E-4]:5.151728014285E-1,((40[&rate=5.254926189999882E-4]:5.593460834919E-2,42[&rate=5.254926189999882E-4]:5.593460834919E-2)[&rate=5.254926189999882E-4]:2.276990626778E-1,47[&rate=5.254926189999882E-4]:3.000720271913E-1)[&rate=5.254926189999882E-4]:3.975830848376E-2)[&rate=5.254926189999882E-4]:8.154674402662E-2,52[&rate=5.254926189999882E-4]:3.446647509346E-1)[&rate=5.254926189999882E-4]:4.60313516409E-1,(63[&rate=5.254926189999882E-4]:2.764932924284E-1,58[&rate=5.254926189999882E-4]:2.737535664011E-1)[&rate=5.254926189999882E-4]:5.668411392988E-1)[&rate=5.254926189999882E-4]:7.541419080683E-2)[&rate=5.254926189999882E-4]:7.995818996023E-2)[&rate=5.254926189999882E-4]:1.358470385766E-1,(((((55[&rate=5.254926189999882E-4]:5.992254227199E-1,10[&rate=5.254926189999882E-4]:6.184035049116E-1)[&rate=5.254926189999882E-4]:2.494934124965E-1,((23[&rate=5.254926189999882E-4]:4.991843497421E-1,18[&rate=5.254926189999882E-4]:4.800062675503E-1)[&rate=5.254926189999882E-4]:3.596114858094E-1,21[&rate=5.254926189999882E-4]:8.478369314418E-1)[&rate=5.254926189999882E-4]:1.049914928156E-1)[&rate=5.254926189999882E-4]:2.469195559376E-1,((1[&rate=5.254926189999882E-4]:4.955787079994E-2,(19[&rate=5.254926189999882E-4]:5.344543284245E-1,26[&rate=5.254926189999882E-4]:5.59111862671E-1)[&rate=5.254926189999882E-4]:2.767473779919E-1)[&rate=5.254926189999882E-4]:1.983023991695E-1,22[&rate=5.254926189999882E-4]:1.028682187778E0)[&rate=5.254926189999882E-4]:1.82024696527E-1)[&rate=5.254926189999882E-4]:4.753443707005E-3,39[&rate=5.254926189999882E-4]:5.381649239529E-2)[&rate=5.254926189999882E-4]:3.07481435174E-2,(57[&rate=5.254926189999882E-4]:6.104435888351E-1,(60[&rate=5.254926189999882E-4]:1.699551241016E-1,(56[&rate=5.254926189999882E-4]:1.184023168832E-1,59[&rate=5.254926189999882E-4]:1.156625908559E-1)[&rate=5.254926189999882E-4]:4.881308119081E-2)[&rate=5.254926189999882E-4]:4.404884647335E-1)[&rate=5.254926189999882E-4]:7.206963895434E-1)[&rate=5.254926189999882E-4]:1.985222885688E-2)[&rate=5.254926189999882E-4]:2.17250552862E-1)[&rate=5.254926189999882E-4]:4.841135799801E-1)[&rate=5.254926189999882E-4]:7.582294064504E-1)[&rate=5.254926189999882E-4]:7.55694556861E-2)[&rate=5.254926189999882E-4]:2.70484436843E-2,62[&rate=5.254926189999882E-4]:7.453617415642E-1)[&rate=5.254926189999882E-4]:6.078174753292E-4,((29[&rate=5.254926189999882E-4]:5.958801968604E-1,(30[&rate=5.254926189999882E-4]:5.848471034205E-1,(61[&rate=5.254926189999882E-4]:6.156560294199E-1,(((24[&rate=5.254926189999882E-4]:9.423891920866E-1,(7[&rate=5.254926189999882E-4]:4.152506491894E-1,6[&rate=5.254926189999882E-4]:4.152506491894E-1)[&rate=5.254926189999882E-4]:4.202892278287E-1)[&rate=5.254926189999882E-4]:1.822972856011E-1,(2[&rate=5.254926189999882E-4]:6.332961470988E-1,28[&rate=5.254926189999882E-4]:8.606934073728E-1)[&rate=5.254926189999882E-4]:3.078286867533E-1)[&rate=5.254926189999882E-4]:8.620638009174E-2,(20[&rate=5.254926189999882E-4]:4.119770854087E-1,25[&rate=5.254926189999882E-4]:4.284154415731E-1)[&rate=5.254926189999882E-4]:7.879568682611E-1)[&rate=5.254926189999882E-4]:1.424832039071E0)[&rate=5.254926189999882E-4]:8.940965323554E-2)[&rate=5.254926189999882E-4]:1.103309343989E-2)[&rate=5.254926189999882E-4]:2.194486039431E-2,14[&rate=5.254926189999882E-4]:2.703317983372E0)[&rate=5.254926189999882E-4]:7.076745260447E-2);
tree STATE_18076000 [&joint=-18025.715559797183,lnP=-18025.715559797183] = [&R] (((((37[&rate=5.134744992466393E-4]:2.415355772157E-1,31[&rate=5.134744992466393E-4]:2.415355772157E-1)[&rate=5.134744992466393E-4]:2.561949452089E-1,32[&rate=5.134744992466393E-4]:5.824299759766E-1)[&rate=5.134744992466393E-4]:2.578571385715E-1,(((38[&rate=5.134744992466393E-4]:1.406853161003E0,(((16[&rate=5.134744992466393E-4]:6.413152421085E-1,3[&rate=5.134744992466393E-4]:5.262467489579E-1)[&rate=5.134744992466393E-4]:4.458775755261E-1,(5[&rate=5.134744992466393E-4]:4.744131466271E-1,(13[&rate=5.134744992466393E-4]:1.195502844098E-1,9[&rate=5.134744992466393E-4]:8.119412002632E-2)[&rate=5.134744992466393E-4]:4.096573827651E-1)[&rate=5.134744992466393E-4]:5.497659723773E-1)[&rate=5.134744992466393E-4]:4.39907024564E-1,(((((55[&rate=5.134744992466393E-4]:6.04043885021E-1,10[&rate=5.134744992466393E-4]:6.232219672127E-1)[&rate=5.134744992466393E-4]:1.534960836084E-1,((23[&rate=5.134744992466393E-4]:4.29247374622E-1,18[&rate=5.134744992466393E-4]:4.100692924302E-1)[&rate=5.134744992466393E-4]:1.350787010648E-1,21[&rate=5.134744992466393E-4]:5.533671715771E-1)[&rate=5.134744992466393E-4]:3.082823860932E-1)[&rate=5.134744992466393E-4]:2.729286311083E-1,((1[&rate=5.134744992466393E-4]:7.237291144355E-2,(19[&rate=5.134744992466393E-4]:7.789536195957E-1,26[&rate=5.134744992466393E-4]:8.036111538421E-1)[&rate=5.134744992466393E-4]:5.506312746439E-2)[&rate=5.134744992466393E-4]:2.133177519827E-1,22[&rate=5.134744992466393E-4]:1.066512581235E0)[&rate=5.134744992466393E-4]:7.902451165375E-2)[&rate=5.134744992466393E-4]:1.922382347976E-1,39[&rate=5.134744992466393E-4]:1.761314920695E-1)[&rate=5.134744992466393E-4]:5.55844972647E-2,(((((4[&rate=5.134744992466393E-4]:1.462736296953E-1,27[&rate=5.134744992466393E-4]:3.188763694213E-1)[&rate=5.134744992466393E-4]:4.01527891616E-1,(53[&rate=5.134744992466393E-4]:5.953818971809E-1,8[&rate=5.134744992466393E-4]:5.844229930713E-1)[&rate=5.134744992466393E-4]:1.269359673309E-2)[&rate=5.134744992466393E-4]:1.77694827023E-1,((12[&rate=5.134744992466393E-4]:6.282934900347E-1,15[&rate=5.134744992466393E-4]:6.666496544184E-1)[&rate=5.134744992466393E-4]:1.546318458777E-1,(49[&rate=5.134744992466393E-4]:4.37939750489E-1,(41[&rate=5.134744992466393E-4]:3.698215014498E-1,46[&rate=5.134744992466393E-4]:3.917393096689E-1)[&rate=5.134744992466393E-4]:4.072098876539E-2)[&rate=5.134744992466393E-4]:3.449855854234E-1)[&rate=5.134744992466393E-4]:1.052589969983E-4)[&rate=5.134744992466393E-4]:3.399564321163E-1,((((17[&rate=5.134744992466393E-4]:5.136817778947E-1,11[&rate=5.134744992466393E-4]:4.75325613511E-1)[&rate=5.134744992466393E-4]:2.311589568378E-1,51[&rate=5.134744992466393E-4]:6.242927895269E-1)[&rate=5.134744992466393E-4]:1.40657796238E-1,((45[&rate=5.134744992466393E-4]:5.218624195123E-1,(50[&rate=5.134744992466393E-4]:3.56794405699E-1,48[&rate=5.134744992466393E-4]:4.389861865209E-1)[&rate=5.134744992466393E-4]:8.561595901882E-2)[&rate=5.134744992466393E-4]:1.48040371668E-1,(44[&rate=5.134744992466393E-4]:6.251497888125E-1,43[&rate=5.134744992466393E-4]:6.278895148399E-1)[&rate=5.134744992466393E-4]:2.283519414874E-2)[&rate=5.134744992466393E-4]:1.744998493791E-1)[&rate=5.134744992466393E-4]:1.184332364477E-1,(((40[&rate=5.134744992466393E-4]:6.805797581351E-1,(54[&rate=5.134744992466393E-4]:6.616038694192E-1,(42[&rate=5.134744992466393E-4]:2.345548279055E-2,47[&rate=5.134744992466393E-4]:3.989383895492E-2)[&rate=5.134744992466393E-4]:4.463675647109E-1)[&rate=5.134744992466393E-4]:2.107567106337E-1)[&rate=5.134744992466393E-4]:7.512859380454E-2,(63[&rate=5.134744992466393E-4]:4.821408961518E-1,58[&rate=5.134744992466393E-4]:4.794011701244E-1)[&rate=5.134744992466393E-4]:2.516496475688E-1)[&rate=5.134744992466393E-4]:4.083083534391E-2,52[&rate=5.134744992466393E-4]:7.362652146808E-1)[&rate=5.134744992466393E-4]:1.471186075318E-1)[&rate=5.134744992466393E-4]:1.574114239912E-1)[&rate=5.134744992466393E-4]:1.71584922556E-1,(57[&rate=5.134744992466393E-4]:2.495343781476E-1,(59[&rate=5.134744992466393E-4]:1.042214523826E-1,(56[&rate=5.134744992466393E-4]:5.985105553599E-2,60[&rate=5.134744992466393E-4]:6.259078156358E-2)[&rate=5.134744992466393E-4]:4.711012287397E-2)[&rate=5.134744992466393E-4]:1.398334737101E-1)[&rate=5.134744992466393E-4]:1.21764031116E0)[&rate=5.134744992466393E-4]:1.111664249203E-2)[&rate=5.134744992466393E-4]:1.830550857411E-1)[&rate=5.134744992466393E-4]:9.975615379825E-1)[&rate=5.134744992466393E-4]:2.295957833382E-1,(34[&rate=5.134744992466393E-4]:3.50772894321E-1,35[&rate=5.134744992466393E-4]:5.502264462335E-1)[&rate=5.134744992466393E-4]:2.4147363966E-1)[&rate=5.134744992466393E-4]:2.392309965883E-2,(36[&rate=5.134744992466393E-4]:7.546469327541E-1,33[&rate=5.134744992466393E-4]:7.191278070712E-1)[&rate=5.134744992466393E-4]:8.283417629554E-2)[&rate=5.134744992466393E-4]:1.373496724709E-2)[&rate=5.134744992466393E-4]:1.034834818885E-1,62[&rate=5.134744992466393E-4]:8.61803383322E-1)[&rate=5.134744992466393E-4]:7.947765881687E-3,((61[&rate=5.134744992466393E-4]:7.007278437175E-1,14[&rate=5.134744992466393E-4]:2.6660021906E0)[&rate=5.134744992466393E-4]:9.033354323567E-2,(30[&rate=5.134744992466393E-4]:5.078993232442E-1,(29[&rate=5.134744992466393E-4]:4.781597761447E-1,((24[&rate=5.134744992466393E-4]:8.661749173841E-1,(7[&rate=5.134744992466393E-4]:2.57930321462E-1,6[&rate=5.134744992466393E-4]:2.57930321462E-1)[&rate=5.134744992466393E-4]:5.013952808536E-1)[&rate=5.134744992466393E-4]:1.142679710021E-1,(2[&rate=5.134744992466393E-4]:6.711262886722E-1,(28[&rate=5.134744992466393E-4]:8.251995281485E-1,(20[&rate=5.134744992466393E-4]:2.109400725923E-1,25[&rate=5.134744992466393E-4]:2.273784287567E-1)[&rate=5.134744992466393E-4]:5.594649350081E-1)[&rate=5.134744992466393E-4]:7.332402079779E-2)[&rate=5.134744992466393E-4]:1.257549558784E-1)[&rate=5.134744992466393E-4]:1.638004334424E0)[&rate=5.134744992466393E-4]:2.973954709949E-2)[&rate=5.134744992466393E-4]:1.62943484474E-1)[&rate=5.134744992466393E-4]:1.415312923051E-1);
tree STATE_18078000 [&joint=-18006.273480085714,lnP=-18006.273480085714] = [&R] ((61[&rate=6.086412780529414E-4]:8.107764577852E-1,(((30[&rate=6.086412780529414E-4]:5.905856258195E-1,(29[&rate=6.086412780529414E-4]:5.200441472588E-1,(2[&rate=6.086412780529414E-4]:9.467010659515E-1,(((20[&rate=6.086412780529414E-4]:2.840515345376E-1,25[&rate=6.086412780529414E-4]:3.00489890702E-1)[&rate=6.086412780529414E-4]:4.356428905217E-1,(7[&rate=6.086412780529414E-4]:4.820569896111E-1,6[&rate=6.086412780529414E-4]:4.820569896111E-1)[&rate=6.086412780529414E-4]:1.417470244893E-1)[&rate=6.086412780529414E-4]:5.74653861051E-2,(28[&rate=6.086412780529414E-4]:7.369760567531E-1,24[&rate=6.086412780529414E-4]:6.931404403147E-1)[&rate=6.086412780529414E-4]:9.497827495943E-2)[&rate=6.086412780529414E-4]:3.421439945131E-1)[&rate=6.086412780529414E-4]:1.530068884137E0)[&rate=6.086412780529414E-4]:7.054147856071E-2)[&rate=6.086412780529414E-4]:1.37309697311E-4,14[&rate=6.086412780529414E-4]:2.676215861634E0)[&rate=6.086412780529414E-4]:4.823428845901E-2,62[&rate=6.086412780529414E-4]:6.963342731561E-1)[&rate=6.086412780529414E-4]:5.160065457444E-2)[&rate=6.086412780529414E-4]:5.826408729255E-2,(((38[&rate=6.086412780529414E-4]:8.67173716676E-1,((((16[&rate=6.086412780529414E-4]:4.811737059384E-1,3[&rate=6.086412780529414E-4]:3.661052127878E-1)[&rate=6.086412780529414E-4]:1.479425010877E-1,(13[&rate=6.086412780529414E-4]:2.254002633818E-1,9[&rate=6.086412780529414E-4]:1.870440989983E-1)[&rate=6.086412780529414E-4]:3.95496765562E-1)[&rate=6.086412780529414E-4]:1.725114427729E-1,5[&rate=6.086412780529414E-4]:7.386139511688E-1)[&rate=6.086412780529414E-4]:6.715159131047E-1,((57[&rate=6.086412780529414E-4]:5.346255187532E-1,((59[&rate=6.086412780529414E-4]:2.541004436058E-1,56[&rate=6.086412780529414E-4]:2.568401696331E-1)[&rate=6.086412780529414E-4]:1.522713685684E-1,60[&rate=6.086412780529414E-4]:4.118512642291E-1)[&rate=6.086412780529414E-4]:1.227742545241E-1)[&rate=6.086412780529414E-4]:9.824233057149E-1,((((((4[&rate=6.086412780529414E-4]:3.260752241013E-2,27[&rate=6.086412780529414E-4]:2.052102621361E-1)[&rate=6.086412780529414E-4]:5.108833414114E-1,8[&rate=6.086412780529414E-4]:5.928059323146E-1)[&rate=6.086412780529414E-4]:4.024269545621E-2,53[&rate=6.086412780529414E-4]:6.440075318805E-1)[&rate=6.086412780529414E-4]:1.841987763365E-2,((12[&rate=6.086412780529414E-4]:4.551049836379E-1,15[&rate=6.086412780529414E-4]:4.934611480216E-1)[&rate=6.086412780529414E-4]:1.792934001371E-1,((41[&rate=6.086412780529414E-4]:4.73666814896E-1,49[&rate=6.086412780529414E-4]:5.010640751698E-1)[&rate=6.086412780529414E-4]:1.897785055439E-3,46[&rate=6.086412780529414E-4]:4.974824081705E-1)[&rate=6.086412780529414E-4]:1.314365235499E-1)[&rate=6.086412780529414E-4]:2.528929971149E-2)[&rate=6.086412780529414E-4]:4.317441545142E-1,((((17[&rate=6.086412780529414E-4]:4.679738983519E-1,11[&rate=6.086412780529414E-4]:4.296177339682E-1)[&rate=6.086412780529414E-4]:3.007371052385E-1,(44[&rate=6.086412780529414E-4]:6.518968603227E-1,((50[&rate=6.086412780529414E-4]:2.020043122637E-2,48[&rate=6.086412780529414E-4]:1.023922120482E-1)[&rate=6.086412780529414E-4]:2.675379637452E-1,(45[&rate=6.086412780529414E-4]:3.397902537913E-1,43[&rate=6.086412780529414E-4]:3.206121715996E-1)[&rate=6.086412780529414E-4]:2.740019597475E-2)[&rate=6.086412780529414E-4]:3.066242187758E-1)[&rate=6.086412780529414E-4]:5.380044463757E-2)[&rate=6.086412780529414E-4]:6.296200024844E-2,51[&rate=6.086412780529414E-4]:7.111250586333E-1)[&rate=6.086412780529414E-4]:1.85207424201E-1,((63[&rate=6.086412780529414E-4]:1.873713176353E-1,58[&rate=6.086412780529414E-4]:1.846315916079E-1)[&rate=6.086412780529414E-4]:5.304674188512E-1,(((47[&rate=6.086412780529414E-4]:3.210545194032E-2,54[&rate=6.086412780529414E-4]:2.074479176937E-1)[&rate=6.086412780529414E-4]:3.964370622596E-1,(42[&rate=6.086412780529414E-4]:1.716770437088E-1,40[&rate=6.086412780529414E-4]:1.716770437088E-1)[&rate=6.086412780529414E-4]:2.404271143268E-1)[&rate=6.086412780529414E-4]:1.991578432568E-1,52[&rate=6.086412780529414E-4]:5.509880286896E-1)[&rate=6.086412780529414E-4]:1.284945434132E-1)[&rate=6.086412780529414E-4]:2.168499107315E-1)[&rate=6.086412780529414E-4]:1.129075743445E-1)[&rate=6.086412780529414E-4]:1.188446493126E-1,((39[&rate=6.086412780529414E-4]:1.963598633915E-2,((55[&rate=6.086412780529414E-4]:3.582432732455E-1,10[&rate=6.086412780529414E-4]:3.774213554372E-1)[&rate=6.086412780529414E-4]:2.479324646676E-1,((23[&rate=6.086412780529414E-4]:2.83154801843E-1,18[&rate=6.086412780529414E-4]:2.639767196513E-1)[&rate=6.086412780529414E-4]:2.322799478343E-1,21[&rate=6.086412780529414E-4]:5.044758455677E-1)[&rate=6.086412780529414E-4]:2.058094813863E-1)[&rate=6.086412780529414E-4]:4.600355908919E-1)[&rate=6.086412780529414E-4]:7.69363903336E-3,((1[&rate=6.086412780529414E-4]:9.426981079807E-2,(19[&rate=6.086412780529414E-4]:6.711316262005E-1,26[&rate=6.086412780529414E-4]:6.95789160447E-1)[&rate=6.086412780529414E-4]:1.847820202141E-1)[&rate=6.086412780529414E-4]:4.750639988695E-2,22[&rate=6.086412780529414E-4]:9.225981284933E-1)[&rate=6.086412780529414E-4]:2.663753324956E-1)[&rate=6.086412780529414E-4]:1.089742592013E-1)[&rate=6.086412780529414E-4]:1.341695974285E-1)[&rate=6.086412780529414E-4]:9.034131377809E-2)[&rate=6.086412780529414E-4]:5.118383729505E-1)[&rate=6.086412780529414E-4]:6.462592433282E-1,35[&rate=6.086412780529414E-4]:6.686841015566E-1)[&rate=6.086412780529414E-4]:9.614387957377E-2,(34[&rate=6.086412780529414E-4]:5.475922126219E-1,((36[&rate=6.086412780529414E-4]:6.421273786376E-1,33[&rate=6.086412780529414E-4]:6.066082529547E-1)[&rate=6.086412780529414E-4]:9.033221171648E-2,((37[&rate=6.086412780529414E-4]:4.464000335188E-1,31[&rate=6.086412780529414E-4]:4.464000335188E-1)[&rate=6.086412780529414E-4]:7.104204357195E-2,32[&rate=6.086412780529414E-4]:6.021415306428E-1)[&rate=6.086412780529414E-4]:1.193890979628E-1)[&rate=6.086412780529414E-4]:3.644409767761E-2)[&rate=6.086412780529414E-4]:1.778221659598E-2)[&rate=6.086412780529414E-4]:1.124092852587E-1);
tree STATE_18080000 [&joint=-18020.05133356889,lnP=-18020.05133356889] = [&R] (((30[&rate=6.081678692830842E-4]:7.067465914089E-1,(29[&rate=6.081678692830842E-4]:5.914719537988E-1,(2[&rate=6.081678692830842E-4]:8.367390112707E-1,((28[&rate=6.081678692830842E-4]:7.229354152024E-1,((7[&rate=6.081678692830842E-4]:1.558945457161E-1,6[&rate=6.081678692830842E-4]:1.558945457161E-1)[&rate=6.081678692830842E-4]:2.870101783551E-1,24[&rate=6.081678692830842E-4]:5.497540391397E-1)[&rate=6.081678692830842E-4]:1.293457596242E-1)[&rate=6.081678692830842E-4]:7.308953928015E-2,(20[&rate=6.081678692830842E-4]:6.035308855197E-1,25[&rate=6.081678692830842E-4]:6.199692416841E-1)[&rate=6.081678692830842E-4]:1.376995484147E-1)[&rate=6.081678692830842E-4]:2.681113170623E-1)[&rate=6.081678692830842E-4]:1.711458745357E0)[&rate=6.081678692830842E-4]:1.152746376101E-1)[&rate=6.081678692830842E-4]:4.761519162243E-2,((((37[&rate=6.081678692830842E-4]:3.216308272562E-1,31[&rate=6.081678692830842E-4]:3.216308272562E-1)[&rate=6.081678692830842E-4]:2.852086120768E-1,32[&rate=6.081678692830842E-4]:6.915388928851E-1)[&rate=6.081678692830842E-4]:6.299020730438E-2,((38[&rate=6.081678692830842E-4]:9.542508705571E-1,(((5[&rate=6.081678692830842E-4]:8.267145912846E-1,(13[&rate=6.081678692830842E-4]:5.419687043413E-1,9[&rate=6.081678692830842E-4]:5.036125399578E-1)[&rate=6.081678692830842E-4]:3.395404074911E-1)[&rate=6.081678692830842E-4]:8.216800826774E-2,(16[&rate=6.081678692830842E-4]:5.503987764378E-1,3[&rate=6.081678692830842E-4]:4.353302832872E-1)[&rate=6.081678692830842E-4]:4.214975217446E-1)[&rate=6.081678692830842E-4]:5.560177274395E-1,((((((49[&rate=6.081678692830842E-4]:5.437248224634E-1,53[&rate=6.081678692830842E-4]:5.46464548491E-1)[&rate=6.081678692830842E-4]:4.392336897537E-2,(46[&rate=6.081678692830842E-4]:5.715730294206E-1,41[&rate=6.081678692830842E-4]:5.496552212015E-1)[&rate=6.081678692830842E-4]:1.059570996346E-2)[&rate=6.081678692830842E-4]:2.186328270027E-1,(8[&rate=6.081678692830842E-4]:6.045844177446E-1,((12[&rate=6.081678692830842E-4]:4.491467804098E-1,15[&rate=6.081678692830842E-4]:4.875029447935E-1)[&rate=6.081678692830842E-4]:1.366357514956E-1,(4[&rate=6.081678692830842E-4]:1.724141928066E-1,27[&rate=6.081678692830842E-4]:3.450169325327E-1)[&rate=6.081678692830842E-4]:3.558340925235E-1)[&rate=6.081678692830842E-4]:2.702106392135E-2)[&rate=6.081678692830842E-4]:1.934774226147E-1)[&rate=6.081678692830842E-4]:3.33010010929E-1,((((((50[&rate=6.081678692830842E-4]:1.438274022086E-1,48[&rate=6.081678692830842E-4]:2.260191830304E-1)[&rate=6.081678692830842E-4]:2.413017840505E-1,43[&rate=6.081678692830842E-4]:4.454031588618E-1)[&rate=6.081678692830842E-4]:2.80096803986E-2,45[&rate=6.081678692830842E-4]:4.925909214522E-1)[&rate=6.081678692830842E-4]:2.141193427029E-1,44[&rate=6.081678692830842E-4]:6.84792455936E-1)[&rate=6.081678692830842E-4]:1.541607136978E-1,((17[&rate=6.081678692830842E-4]:4.898562839123E-1,11[&rate=6.081678692830842E-4]:4.515001195286E-1)[&rate=6.081678692830842E-4]:2.890131728281E-1,51[&rate=6.081678692830842E-4]:6.583215115348E-1)[&rate=6.081678692830842E-4]:1.230974115236E-1)[&rate=6.081678692830842E-4]:1.2607310495E-1,(((54[&rate=6.081678692830842E-4]:3.902040028477E-1,47[&rate=6.081678692830842E-4]:2.148615370943E-1)[&rate=6.081678692830842E-4]:4.358050442846E-1,(40[&rate=6.081678692830842E-4]:2.021169771414E-1,42[&rate=6.081678692830842E-4]:2.021169771414E-1)[&rate=6.081678692830842E-4]:4.321112480732E-1)[&rate=6.081678692830842E-4]:2.067473400962E-1,((63[&rate=6.081678692830842E-4]:1.882662024789E-1,58[&rate=6.081678692830842E-4]:1.855264764515E-1)[&rate=6.081678692830842E-4]:3.334319816952E-1,52[&rate=6.081678692830842E-4]:4.833420197904E-1)[&rate=6.081678692830842E-4]:2.973595729177E-1)[&rate=6.081678692830842E-4]:1.267904353004E-1)[&rate=6.081678692830842E-4]:1.496072205402E-1)[&rate=6.081678692830842E-4]:2.160932033197E-1,((((1[&rate=6.081678692830842E-4]:1.135054820383E-1,(19[&rate=6.081678692830842E-4]:5.784463959288E-1,26[&rate=6.081678692830842E-4]:6.031039301752E-1)[&rate=6.081678692830842E-4]:2.96702921726E-1)[&rate=6.081678692830842E-4]:1.819579141144E-2,22[&rate=6.081678692830842E-4]:9.125231912579E-1)[&rate=6.081678692830842E-4]:3.313397616274E-1,39[&rate=6.081678692830842E-4]:8.221911726896E-2)[&rate=6.081678692830842E-4]:1.342110729828E-1,(21[&rate=6.081678692830842E-4]:6.963411281572E-1,((23[&rate=6.081678692830842E-4]:2.34127469414E-1,18[&rate=6.081678692830842E-4]:2.149493872223E-1)[&rate=6.081678692830842E-4]:4.185450329627E-1,(55[&rate=6.081678692830842E-4]:5.292370240307E-1,10[&rate=6.081678692830842E-4]:5.484151062224E-1)[&rate=6.081678692830842E-4]:8.366985195433E-3)[&rate=6.081678692830842E-4]:5.462752989011E-2)[&rate=6.081678692830842E-4]:6.707739936013E-1)[&rate=6.081678692830842E-4]:6.498143969878E-2)[&rate=6.081678692830842E-4]:2.969359407388E-2,(57[&rate=6.081678692830842E-4]:6.407659053805E-1,((59[&rate=6.081678692830842E-4]:3.876929507402E-1,56[&rate=6.081678692830842E-4]:3.904326767676E-1)[&rate=6.081678692830842E-4]:1.49341305298E-1,60[&rate=6.081678692830842E-4]:5.425137080932E-1)[&rate=6.081678692830842E-4]:9.825219728735E-2)[&rate=6.081678692830842E-4]:9.169146611097E-1)[&rate=6.081678692830842E-4]:1.044800344743E-1)[&rate=6.081678692830842E-4]:5.441450641134E-1)[&rate=6.081678692830842E-4]:3.967133678564E-1,35[&rate=6.081678692830842E-4]:5.062153799661E-1)[&rate=6.081678692830842E-4]:2.373847584747E-1)[&rate=6.081678692830842E-4]:1.114729053219E-2,(36[&rate=6.081678692830842E-4]:6.409163283016E-1,33[&rate=6.081678692830842E-4]:6.053972026187E-1)[&rate=6.081678692830842E-4]:1.356890241686E-1)[&rate=6.081678692830842E-4]:1.280296546047E-1)[&rate=6.081678692830842E-4]:4.259472915386E-2,((34[&rate=6.081678692830842E-4]:5.551257448908E-1,14[&rate=6.081678692830842E-4]:2.711656922374E0)[&rate=6.081678692830842E-4]:8.576981785826E-2,(61[&rate=6.081678692830842E-4]:7.18057279138E-1,62[&rate=6.081678692830842E-4]:6.552157490834E-1)[&rate=6.081678692830842E-4]:1.140951142122E-1)[&rate=6.081678692830842E-4]:8.502269806988E-2);
tree STATE_18082000 [&joint=-18022.757265510034,lnP=-18022.757265510034] = [&R] ((61[&rate=5.56513506578975E-4]:7.979974831866E-1,((34[&rate=5.56513506578975E-4]:5.238630497717E-1,14[&rate=5.56513506578975E-4]:2.680394227255E0)[&rate=5.56513506578975E-4]:1.928670070607E-2,((2[&rate=5.56513506578975E-4]:7.405527958816E-1,(((7[&rate=5.56513506578975E-4]:1.045864763483E-1,6[&rate=5.56513506578975E-4]:1.045864763483E-1)[&rate=5.56513506578975E-4]:4.089252112342E-1,((20[&rate=5.56513506578975E-4]:3.289598765028E-1,25[&rate=5.56513506578975E-4]:3.453982326672E-1)[&rate=5.56513506578975E-4]:2.779327887519E-1,24[&rate=5.56513506578975E-4]:6.178515693643E-1)[&rate=5.56513506578975E-4]:2.509433286725E-3)[&rate=5.56513506578975E-4]:3.621626038513E-2,28[&rate=5.56513506578975E-4]:7.004128794746E-1)[&rate=5.56513506578975E-4]:2.675371766811E-1)[&rate=5.56513506578975E-4]:1.811630080787E0,62[&rate=5.56513506578975E-4]:6.5283412302E-1)[&rate=5.56513506578975E-4]:1.873092800428E-2)[&rate=5.56513506578975E-4]:6.359090210769E-2)[&rate=5.56513506578975E-4]:4.802042077241E-2,(29[&rate=5.56513506578975E-4]:7.17550089451E-1,(30[&rate=5.56513506578975E-4]:6.778626366068E-1,((((37[&rate=5.56513506578975E-4]:5.942896011084E-2,31[&rate=5.56513506578975E-4]:5.942896011084E-2)[&rate=5.56513506578975E-4]:2.363181414478E-1,32[&rate=5.56513506578975E-4]:3.804465551107E-1)[&rate=5.56513506578975E-4]:3.649852459014E-1,(35[&rate=5.56513506578975E-4]:7.261189167371E-1,(38[&rate=5.56513506578975E-4]:1.045022750352E0,(((3[&rate=5.56513506578975E-4]:4.570672551471E-1,16[&rate=5.56513506578975E-4]:5.721357482977E-1)[&rate=5.56513506578975E-4]:6.929588278465E-1,((13[&rate=5.56513506578975E-4]:2.466644462991E-1,9[&rate=5.56513506578975E-4]:2.083082819156E-1)[&rate=5.56513506578975E-4]:2.080900221853E-1,5[&rate=5.56513506578975E-4]:3.999599479365E-1)[&rate=5.56513506578975E-4]:8.021209295775E-1)[&rate=5.56513506578975E-4]:8.197043002088E-1,(((((12[&rate=5.56513506578975E-4]:4.665152671266E-1,15[&rate=5.56513506578975E-4]:5.048714315103E-1)[&rate=5.56513506578975E-4]:3.289080418506E-1,((((4[&rate=5.56513506578975E-4]:1.682931230021E-2,27[&rate=5.56513506578975E-4]:1.894320520262E-1)[&rate=5.56513506578975E-4]:3.044939718177E-1,8[&rate=5.56513506578975E-4]:3.70638352611E-1)[&rate=5.56513506578975E-4]:1.431190439376E-1,(53[&rate=5.56513506578975E-4]:4.934680027303E-1,49[&rate=5.56513506578975E-4]:4.907282767027E-1)[&rate=5.56513506578975E-4]:3.124829792796E-2)[&rate=5.56513506578975E-4]:2.677086788674E-1,(46[&rate=5.56513506578975E-4]:7.418853418249E-1,41[&rate=5.56513506578975E-4]:7.199675336058E-1)[&rate=5.56513506578975E-4]:4.232045961843E-2)[&rate=5.56513506578975E-4]:5.738055479259E-3)[&rate=5.56513506578975E-4]:4.207804365066E-1,((51[&rate=5.56513506578975E-4]:6.682934289818E-1,((17[&rate=5.56513506578975E-4]:5.640347539165E-1,11[&rate=5.56513506578975E-4]:5.256785895328E-1)[&rate=5.56513506578975E-4]:2.191291548589E-1,((43[&rate=5.56513506578975E-4]:4.761960688596E-1,44[&rate=5.56513506578975E-4]:4.734563428323E-1)[&rate=5.56513506578975E-4]:1.403280030249E-1,((50[&rate=5.56513506578975E-4]:3.069095031719E-1,48[&rate=5.56513506578975E-4]:3.891012839937E-1)[&rate=5.56513506578975E-4]:1.432931135827E-1,45[&rate=5.56513506578975E-4]:5.296546715491E-1)[&rate=5.56513506578975E-4]:1.060474825271E-1)[&rate=5.56513506578975E-4]:1.063658642882E-1)[&rate=5.56513506578975E-4]:5.677465411968E-3)[&rate=5.56513506578975E-4]:1.419523664273E-1,((52[&rate=5.56513506578975E-4]:5.995938354658E-1,(63[&rate=5.56513506578975E-4]:3.908303841138E-1,58[&rate=5.56513506578975E-4]:3.880906580864E-1)[&rate=5.56513506578975E-4]:2.471196157356E-1)[&rate=5.56513506578975E-4]:1.67073937992E-1,(((42[&rate=5.56513506578975E-4]:1.736754918721E-1,40[&rate=5.56513506578975E-4]:1.736754918721E-1)[&rate=5.56513506578975E-4]:4.122622139613E-1,47[&rate=5.56513506578975E-4]:6.023760619978E-1)[&rate=5.56513506578975E-4]:2.62633780984E-2,54[&rate=5.56513506578975E-4]:8.039819058495E-1)[&rate=5.56513506578975E-4]:2.147406621287E-1)[&rate=5.56513506578975E-4]:4.357802195141E-2)[&rate=5.56513506578975E-4]:3.237661692529E-1)[&rate=5.56513506578975E-4]:2.579652181305E-1,(((1[&rate=5.56513506578975E-4]:1.402605934645E-1,(19[&rate=5.56513506578975E-4]:6.986880522767E-1,26[&rate=5.56513506578975E-4]:7.233455865232E-1)[&rate=5.56513506578975E-4]:2.032163768043E-1)[&rate=5.56513506578975E-4]:1.360874705094E-2,22[&rate=5.56513506578975E-4]:9.346912583237E-1)[&rate=5.56513506578975E-4]:3.732451978349E-1,((((23[&rate=5.56513506578975E-4]:6.010471271725E-1,18[&rate=5.56513506578975E-4]:5.818690449808E-1)[&rate=5.56513506578975E-4]:4.754510434038E-2,21[&rate=5.56513506578975E-4]:6.376333274033E-1)[&rate=5.56513506578975E-4]:1.300982987474E-1,(55[&rate=5.56513506578975E-4]:5.775120798018E-1,10[&rate=5.56513506578975E-4]:5.966901619935E-1)[&rate=5.56513506578975E-4]:8.610995730797E-2)[&rate=5.56513506578975E-4]:3.949543466722E-1,39[&rate=5.56513506578975E-4]:1.200104131618E-2)[&rate=5.56513506578975E-4]:1.34291579226E-1)[&rate=5.56513506578975E-4]:2.539037403326E-1)[&rate=5.56513506578975E-4]:4.75391544592E-3,(57[&rate=5.56513506578975E-4]:8.557350957647E-1,((59[&rate=5.56513506578975E-4]:5.759942629876E-1,56[&rate=5.56513506578975E-4]:5.787339890149E-1)[&rate=5.56513506578975E-4]:9.271599263215E-2,60[&rate=5.56513506578975E-4]:6.741897076747E-1)[&rate=5.56513506578975E-4]:1.8154538809E-1)[&rate=5.56513506578975E-4]:7.957905230218E-1)[&rate=5.56513506578975E-4]:5.67519832909E-1)[&rate=5.56513506578975E-4]:7.803209317764E-2)[&rate=5.56513506578975E-4]:5.258450248322E-1)[&rate=5.56513506578975E-4]:8.383922526282E-3)[&rate=5.56513506578975E-4]:4.281996322842E-3,(36[&rate=5.56513506578975E-4]:3.409797622199E-1,33[&rate=5.56513506578975E-4]:3.05460636537E-1)[&rate=5.56513506578975E-4]:4.196629968636E-1)[&rate=5.56513506578975E-4]:6.749310156686E-2)[&rate=5.56513506578975E-4]:3.968745284418E-2)[&rate=5.56513506578975E-4]:8.24923527306E-3);
tree STATE_18084000 [&joint=-18000.03136008687,lnP=-18000.03136008687] = [&R] (30[&rate=5.254308298825376E-4]:8.158683114545E-1,(((((38[&rate=5.254308298825376E-4]:8.498421581902E-1,(((3[&rate=5.254308298825376E-4]:3.613613925914E-1,16[&rate=5.254308298825376E-4]:4.76429885742E-1)[&rate=5.254308298825376E-4]:2.778486228601E-1,(5[&rate=5.254308298825376E-4]:6.02911217733E-1,(13[&rate=5.254308298825376E-4]:5.168824613637E-1,9[&rate=5.254308298825376E-4]:4.785262969803E-1)[&rate=5.254308298825376E-4]:1.408232769171E-1)[&rate=5.254308298825376E-4]:8.8353592239E-2)[&rate=5.254308298825376E-4]:8.015264540579E-1,(((57[&rate=5.254308298825376E-4]:6.84220190922E-1,((59[&rate=5.254308298825376E-4]:2.507518747519E-1,56[&rate=5.254308298825376E-4]:2.534916007793E-1)[&rate=5.254308298825376E-4]:3.444391677792E-1,60[&rate=5.254308298825376E-4]:6.00670494586E-1)[&rate=5.254308298825376E-4]:8.354969633602E-2)[&rate=5.254308298825376E-4]:8.098581009888E-1,(((((53[&rate=5.254308298825376E-4]:3.777400403312E-1,(4[&rate=5.254308298825376E-4]:1.504116092188E-1,27[&rate=5.254308298825376E-4]:3.230143489448E-1)[&rate=5.254308298825376E-4]:1.670544585096E-1)[&rate=5.254308298825376E-4]:2.960856953516E-1,(49[&rate=5.254308298825376E-4]:5.149818423714E-1,8[&rate=5.254308298825376E-4]:5.067626642893E-1)[&rate=5.254308298825376E-4]:1.561041672839E-1)[&rate=5.254308298825376E-4]:2.094287768171E-2,(12[&rate=5.254308298825376E-4]:4.7276127598E-1,15[&rate=5.254308298825376E-4]:5.111174403637E-1)[&rate=5.254308298825376E-4]:2.192676113569E-1)[&rate=5.254308298825376E-4]:1.248893787611E-1,(46[&rate=5.254308298825376E-4]:5.363257700961E-1,41[&rate=5.254308298825376E-4]:5.14407961877E-1)[&rate=5.254308298825376E-4]:2.751130439472E-1)[&rate=5.254308298825376E-4]:1.860967964586E-1,(((51[&rate=5.254308298825376E-4]:6.313903449383E-1,(17[&rate=5.254308298825376E-4]:3.860115438522E-1,11[&rate=5.254308298825376E-4]:3.476553794685E-1)[&rate=5.254308298825376E-4]:3.659267462917E-1)[&rate=5.254308298825376E-4]:1.764766339401E-1,(((50[&rate=5.254308298825376E-4]:2.774901582173E-1,48[&rate=5.254308298825376E-4]:3.596819390391E-1)[&rate=5.254308298825376E-4]:1.496404034885E-1,(43[&rate=5.254308298825376E-4]:4.75052747205E-1,45[&rate=5.254308298825376E-4]:4.942308293968E-1)[&rate=5.254308298825376E-4]:1.235178710349E-2)[&rate=5.254308298825376E-4]:7.307590638605E-2,44[&rate=5.254308298825376E-4]:5.577407146672E-1)[&rate=5.254308298825376E-4]:3.076605107866E-1)[&rate=5.254308298825376E-4]:5.609811972198E-2,((63[&rate=5.254308298825376E-4]:3.828202442169E-1,58[&rate=5.254308298825376E-4]:3.800805181896E-1)[&rate=5.254308298825376E-4]:3.817917010724E-1,(((42[&rate=5.254308298825376E-4]:4.07961394543E-1,54[&rate=5.254308298825376E-4]:5.997422164607E-1)[&rate=5.254308298825376E-4]:8.719605827516E-2,(47[&rate=5.254308298825376E-4]:5.010795753548E-1,40[&rate=5.254308298825376E-4]:4.846412191905E-1)[&rate=5.254308298825376E-4]:1.051623362769E-2)[&rate=5.254308298825376E-4]:2.437413552648E-1,52[&rate=5.254308298825376E-4]:6.786248354802E-1)[&rate=5.254308298825376E-4]:4.763094542549E-2)[&rate=5.254308298825376E-4]:1.377093176947E-1)[&rate=5.254308298825376E-4]:5.685818313439E-2)[&rate=5.254308298825376E-4]:3.184604896279E-1)[&rate=5.254308298825376E-4]:7.989639297597E-2,(((1[&rate=5.254308298825376E-4]:1.079235576055E-1,(19[&rate=5.254308298825376E-4]:5.560049740725E-1,26[&rate=5.254308298825376E-4]:5.806625083189E-1)[&rate=5.254308298825376E-4]:3.135624191495E-1)[&rate=5.254308298825376E-4]:4.433781190788E-2,22[&rate=5.254308298825376E-4]:9.330832873216E-1)[&rate=5.254308298825376E-4]:4.102168237437E-1,(39[&rate=5.254308298825376E-4]:4.833814882444E-3,(((23[&rate=5.254308298825376E-4]:3.844705408134E-1,18[&rate=5.254308298825376E-4]:3.652924586217E-1)[&rate=5.254308298825376E-4]:1.790092024095E-1,21[&rate=5.254308298825376E-4]:5.525208391132E-1)[&rate=5.254308298825376E-4]:2.371885394613E-1,(55[&rate=5.254308298825376E-4]:5.273922234847E-1,10[&rate=5.254308298825376E-4]:5.465703056764E-1)[&rate=5.254308298825376E-4]:1.582075660489E-1)[&rate=5.254308298825376E-4]:3.658093678147E-1)[&rate=5.254308298825376E-4]:1.768224605665E-1)[&rate=5.254308298825376E-4]:1.457430669721E-1)[&rate=5.254308298825376E-4]:1.160768531158E-1)[&rate=5.254308298825376E-4]:4.118454147084E-1)[&rate=5.254308298825376E-4]:7.279127529462E-1,35[&rate=5.254308298825376E-4]:7.33006052689E-1)[&rate=5.254308298825376E-4]:3.409002412808E-2,((36[&rate=5.254308298825376E-4]:6.268001703577E-1,33[&rate=5.254308298825376E-4]:5.912810446749E-1)[&rate=5.254308298825376E-4]:1.564875917008E-1,((37[&rate=5.254308298825376E-4]:3.680973251298E-1,31[&rate=5.254308298825376E-4]:3.680973251298E-1)[&rate=5.254308298825376E-4]:1.149083203955E-1,32[&rate=5.254308298825376E-4]:5.677050990773E-1)[&rate=5.254308298825376E-4]:2.046537012327E-1)[&rate=5.254308298825376E-4]:5.666238255744E-3)[&rate=5.254308298825376E-4]:5.966298802428E-2,29[&rate=5.254308298825376E-4]:6.98343764295E-1)[&rate=5.254308298825376E-4]:2.945166295454E-2,(62[&rate=5.254308298825376E-4]:7.388334664162E-1,((34[&rate=5.254308298825376E-4]:5.460027945752E-1,(61[&rate=5.254308298825376E-4]:7.011974032019E-1,(2[&rate=5.254308298825376E-4]:1.167582236248E0,((((7[&rate=5.254308298825376E-4]:2.078724703539E-1,6[&rate=5.254308298825376E-4]:2.078724703539E-1)[&rate=5.254308298825376E-4]:2.703397180243E-1,24[&rate=5.254308298825376E-4]:5.850615034467E-1)[&rate=5.254308298825376E-4]:1.832322850866E-1,28[&rate=5.254308298825376E-4]:8.121294049717E-1)[&rate=5.254308298825376E-4]:6.477816262544E-3,(20[&rate=5.254308298825376E-4]:2.552140892458E-1,25[&rate=5.254308298825376E-4]:2.716524454102E-1)[&rate=5.254308298825376E-4]:5.085986114404E-1)[&rate=5.254308298825376E-4]:5.763722752882E-1)[&rate=5.254308298825376E-4]:1.370122390548E0)[&rate=5.254308298825376E-4]:3.606222197441E-2)[&rate=5.254308298825376E-4]:5.985290057487E-2,14[&rate=5.254308298825376E-4]:2.762386872634E0)[&rate=5.254308298825376E-4]:4.562470719557E-3)[&rate=5.254308298825376E-4]:4.633901001375E-2)[&rate=5.254308298825376E-4]:8.807288420493E-2);
tree STATE_18086000 [&joint=-18014.965238119425,lnP=-18014.965238119425] = [&R] ((((((30[&rate=5.108594696298552E-4]:6.40173754088E-1,(36[&rate=5.108594696298552E-4]:5.692290077704E-1,33[&rate=5.108594696298552E-4]:5.337098820876E-1)[&rate=5.108594696298552E-4]:2.212179703611E-1)[&rate=5.108594696298552E-4]:4.127561946194E-2,(35[&rate=5.108594696298552E-4]:7.527067304262E-1,((37[&rate=5.108594696298552E-4]:1.165929124534E-1,31[&rate=5.108594696298552E-4]:1.165929124534E-1)[&rate=5.108594696298552E-4]:4.740409812104E-1,32[&rate=5.108594696298552E-4]:6.753333472159E-1)[&rate=5.108594696298552E-4]:8.830234495909E-2)[&rate=5.108594696298552E-4]:5.715794367E-2)[&rate=5.108594696298552E-4]:7.912191941624E-3,(38[&rate=5.108594696298552E-4]:1.017259367885E0,(((3[&rate=5.108594696298552E-4]:3.66304775833E-1,16[&rate=5.108594696298552E-4]:4.813732689836E-1)[&rate=5.108594696298552E-4]:3.046529209718E-1,(5[&rate=5.108594696298552E-4]:6.94893824011E-1,(13[&rate=5.108594696298552E-4]:5.012728472291E-1,9[&rate=5.108594696298552E-4]:4.629166828457E-1)[&rate=5.108594696298552E-4]:2.484154973297E-1)[&rate=5.108594696298552E-4]:2.811866731428E-2)[&rate=5.108594696298552E-4]:6.519191274166E-1,(((57[&rate=5.108594696298552E-4]:9.313281736693E-1,((56[&rate=5.108594696298552E-4]:4.386456517698E-1,59[&rate=5.108594696298552E-4]:4.359059257424E-1)[&rate=5.108594696298552E-4]:2.59291451427E-1,60[&rate=5.108594696298552E-4]:7.006768292243E-1)[&rate=5.108594696298552E-4]:2.30651344445E-1)[&rate=5.108594696298552E-4]:5.057921245794E-1,(((8[&rate=5.108594696298552E-4]:5.617423208069E-1,(4[&rate=5.108594696298552E-4]:3.12036959893E-1,27[&rate=5.108594696298552E-4]:4.84639699619E-1)[&rate=5.108594696298552E-4]:2.003902924208E-1)[&rate=5.108594696298552E-4]:2.230274191723E-1,(((12[&rate=5.108594696298552E-4]:4.540588347899E-1,15[&rate=5.108594696298552E-4]:4.924149991736E-1)[&rate=5.108594696298552E-4]:2.643386926137E-1,(46[&rate=5.108594696298552E-4]:5.249329353528E-1,(49[&rate=5.108594696298552E-4]:4.917413398855E-1,41[&rate=5.108594696298552E-4]:4.643440796117E-1)[&rate=5.108594696298552E-4]:3.867104752201E-2)[&rate=5.108594696298552E-4]:1.879851399961E-1)[&rate=5.108594696298552E-4]:5.081200224442E-2,53[&rate=5.108594696298552E-4]:7.719492556756E-1)[&rate=5.108594696298552E-4]:2.377938841329E-2)[&rate=5.108594696298552E-4]:3.665039012907E-1,(((51[&rate=5.108594696298552E-4]:4.201615802258E-1,(17[&rate=5.108594696298552E-4]:4.764124493128E-1,11[&rate=5.108594696298552E-4]:4.380562849291E-1)[&rate=5.108594696298552E-4]:6.429707611848E-2)[&rate=5.108594696298552E-4]:3.919884810084E-1,(((43[&rate=5.108594696298552E-4]:3.577443174785E-1,(50[&rate=5.108594696298552E-4]:2.261391284768E-1,48[&rate=5.108594696298552E-4]:3.083309092987E-1)[&rate=5.108594696298552E-4]:7.133121639884E-2)[&rate=5.108594696298552E-4]:1.07950472658E-1,45[&rate=5.108594696298552E-4]:4.848728723281E-1)[&rate=5.108594696298552E-4]:3.551114438744E-1,44[&rate=5.108594696298552E-4]:8.180665079835E-1)[&rate=5.108594696298552E-4]:5.161779982615E-2)[&rate=5.108594696298552E-4]:1.444658691262E-1,((63[&rate=5.108594696298552E-4]:3.222971885227E-1,58[&rate=5.108594696298552E-4]:3.195574624954E-1)[&rate=5.108594696298552E-4]:5.892238678171E-1,(52[&rate=5.108594696298552E-4]:5.461993722456E-1,(40[&rate=5.108594696298552E-4]:4.467841800075E-1,((47[&rate=5.108594696298552E-4]:1.112068934072E-1,54[&rate=5.108594696298552E-4]:2.865493591606E-1)[&rate=5.108594696298552E-4]:2.537020998486E-1,42[&rate=5.108594696298552E-4]:3.484706370914E-1)[&rate=5.108594696298552E-4]:9.831354291611E-2)[&rate=5.108594696298552E-4]:1.596891648408E-1)[&rate=5.108594696298552E-4]:3.269655197106E-1)[&rate=5.108594696298552E-4]:8.345103840421E-2)[&rate=5.108594696298552E-4]:1.206851081698E-1)[&rate=5.108594696298552E-4]:1.050247391705E-1)[&rate=5.108594696298552E-4]:5.942097679874E-2,(39[&rate=5.108594696298552E-4]:1.392232733576E-1,((((23[&rate=5.108594696298552E-4]:4.713931896325E-1,18[&rate=5.108594696298552E-4]:4.522151074408E-1)[&rate=5.108594696298552E-4]:1.924515664477E-1,21[&rate=5.108594696298552E-4]:6.528858519705E-1)[&rate=5.108594696298552E-4]:7.718409422667E-2,(55[&rate=5.108594696298552E-4]:6.020121012983E-1,10[&rate=5.108594696298552E-4]:6.211901834901E-1)[&rate=5.108594696298552E-4]:2.394825585791E-2)[&rate=5.108594696298552E-4]:4.243030552753E-1,((1[&rate=5.108594696298552E-4]:6.211594586803E-2,(19[&rate=5.108594696298552E-4]:7.390842735312E-1,26[&rate=5.108594696298552E-4]:7.637418077777E-1)[&rate=5.108594696298552E-4]:8.467550795329E-2)[&rate=5.108594696298552E-4]:1.868264982964E-1,22[&rate=5.108594696298552E-4]:1.029764361973E0)[&rate=5.108594696298552E-4]:1.355675436095E-1)[&rate=5.108594696298552E-4]:1.355352033918E-1)[&rate=5.108594696298552E-4]:1.107426592241E-1)[&rate=5.108594696298552E-4]:7.565061766705E-2)[&rate=5.108594696298552E-4]:6.971222696909E-1)[&rate=5.108594696298552E-4]:6.452663566006E-1)[&rate=5.108594696298552E-4]:7.01812412893E-2,62[&rate=5.108594696298552E-4]:8.169198559612E-1)[&rate=5.108594696298552E-4]:7.357312767929E-2,29[&rate=5.108594696298552E-4]:8.331159344601E-1)[&rate=5.108594696298552E-4]:4.61264957856E-2,((34[&rate=5.108594696298552E-4]:5.796806440726E-1,61[&rate=5.108594696298552E-4]:7.709374746737E-1)[&rate=5.108594696298552E-4]:6.146875703131E-2,(14[&rate=5.108594696298552E-4]:2.771953498583E0,(2[&rate=5.108594696298552E-4]:8.895893186111E-1,((((7[&rate=5.108594696298552E-4]:3.4705117644E-1,6[&rate=5.108594696298552E-4]:3.4705117644E-1)[&rate=5.108594696298552E-4]:3.391395403548E-1,24[&rate=5.108594696298552E-4]:7.930400318634E-1)[&rate=5.108594696298552E-4]:4.791805432605E-2,(20[&rate=5.108594696298552E-4]:5.720187825213E-1,25[&rate=5.108594696298552E-4]:5.884571386857E-1)[&rate=5.108594696298552E-4]:2.579803995584E-1)[&rate=5.108594696298552E-4]:1.261946878289E-1,28[&rate=5.108594696298552E-4]:1.010988390457E0)[&rate=5.108594696298552E-4]:1.059981884285E-1)[&rate=5.108594696298552E-4]:1.753597056684E0)[&rate=5.108594696298552E-4]:2.572708000418E-2)[&rate=5.108594696298552E-4]:1.670547777756E-1);
tree STATE_18088000 [&joint=-18021.618241252254,lnP=-18021.618241252254] = [&R] ((((14[&rate=5.448439742135163E-4]:2.284317996484E0,61[&rate=5.448439742135163E-4]:3.190436496017E-1)[&rate=5.448439742135163E-4]:4.885685136889E-1,62[&rate=5.448439742135163E-4]:7.44770633236E-1)[&rate=5.448439742135163E-4]:9.071227410884E-3,(30[&rate=5.448439742135163E-4]:6.920845799041E-1,((34[&rate=5.448439742135163E-4]:5.445062001096E-1,(2[&rate=5.448439742135163E-4]:7.124259073768E-1,(((7[&rate=5.448439742135163E-4]:5.838624978934E-1,6[&rate=5.448439742135163E-4]:5.838624978934E-1)[&rate=5.448439742135163E-4]:1.076950944177E-1,24[&rate=5.448439742135163E-4]:7.984069073796E-1)[&rate=5.448439742135163E-4]:3.195158207027E-2,(28[&rate=5.448439742135163E-4]:8.671954477206E-1,(20[&rate=5.448439742135163E-4]:4.747380976863E-1,25[&rate=5.448439742135163E-4]:4.911764538507E-1)[&rate=5.448439742135163E-4]:3.376628294863E-1)[&rate=5.448439742135163E-4]:6.998658167656E-3)[&rate=5.448439742135163E-4]:6.562906176254E-2)[&rate=5.448439742135163E-4]:1.859844346928E0)[&rate=5.448439742135163E-4]:6.328068296109E-2,((36[&rate=5.448439742135163E-4]:4.851582038737E-1,33[&rate=5.448439742135163E-4]:4.496390781909E-1)[&rate=5.448439742135163E-4]:2.444370686833E-1,(35[&rate=5.448439742135163E-4]:6.843774670237E-1,((37[&rate=5.448439742135163E-4]:3.437603089221E-1,31[&rate=5.448439742135163E-4]:3.437603089221E-1)[&rate=5.448439742135163E-4]:5.913255983941E-2,32[&rate=5.448439742135163E-4]:4.875923223135E-1)[&rate=5.448439742135163E-4]:2.077141064589E-1)[&rate=5.448439742135163E-4]:2.335988203614E-2)[&rate=5.448439742135163E-4]:9.950308592339E-2)[&rate=5.448439742135163E-4]:1.325944546719E-2)[&rate=5.448439742135163E-4]:4.380231562452E-3)[&rate=5.448439742135163E-4]:4.583480777462E-2,((38[&rate=5.448439742135163E-4]:8.941599640772E-1,(((5[&rate=5.448439742135163E-4]:6.650552252417E-1,(3[&rate=5.448439742135163E-4]:4.918037521284E-1,16[&rate=5.448439742135163E-4]:6.06872245279E-1)[&rate=5.448439742135163E-4]:1.211966785928E-1)[&rate=5.448439742135163E-4]:6.011645591771E-2,(13[&rate=5.448439742135163E-4]:6.852017932093E-1,9[&rate=5.448439742135163E-4]:6.468456288258E-1)[&rate=5.448439742135163E-4]:9.476440849795E-2)[&rate=5.448439742135163E-4]:7.172805850695E-1,(((57[&rate=5.448439742135163E-4]:8.564320413262E-1,((60[&rate=5.448439742135163E-4]:6.744414551922E-1,56[&rate=5.448439742135163E-4]:6.717017291647E-1)[&rate=5.448439742135163E-4]:1.081485491454E-1,59[&rate=5.448439742135163E-4]:7.771105522827E-1)[&rate=5.448439742135163E-4]:7.384203698851E-2)[&rate=5.448439742135163E-4]:5.299077919434E-1,(((53[&rate=5.448439742135163E-4]:4.847587144211E-1,(12[&rate=5.448439742135163E-4]:1.225368263637E-1,15[&rate=5.448439742135163E-4]:1.608929907474E-1)[&rate=5.448439742135163E-4]:3.594821620298E-1)[&rate=5.448439742135163E-4]:3.511300440101E-1,(((49[&rate=5.448439742135163E-4]:3.561143861969E-1,46[&rate=5.448439742135163E-4]:3.506349341422E-1)[&rate=5.448439742135163E-4]:2.049495126146E-1,41[&rate=5.448439742135163E-4]:5.336666385377E-1)[&rate=5.448439742135163E-4]:1.2547198098E-1,(8[&rate=5.448439742135163E-4]:4.507561080061E-1,(4[&rate=5.448439742135163E-4]:1.640639414252E-1,27[&rate=5.448439742135163E-4]:3.366666811512E-1)[&rate=5.448439742135163E-4]:2.373770980879E-1)[&rate=5.448439742135163E-4]:2.275605937033E-1)[&rate=5.448439742135163E-4]:1.466131526122E-1)[&rate=5.448439742135163E-4]:2.37215215111E-1,((52[&rate=5.448439742135163E-4]:8.628721308114E-1,(((17[&rate=5.448439742135163E-4]:5.643549958389E-1,11[&rate=5.448439742135163E-4]:5.259988314552E-1)[&rate=5.448439742135163E-4]:2.109330398201E-1,51[&rate=5.448439742135163E-4]:6.547400904534E-1)[&rate=5.448439742135163E-4]:1.084918624479E-1,(((45[&rate=5.448439742135163E-4]:2.462360244917E-1,43[&rate=5.448439742135163E-4]:2.270579422999E-1)[&rate=5.448439742135163E-4]:9.281983367233E-2,(50[&rate=5.448439742135163E-4]:2.453938072616E-1,48[&rate=5.448439742135163E-4]:3.275855880835E-1)[&rate=5.448439742135163E-4]:1.42099961079E-2)[&rate=5.448439742135163E-4]:1.901516027358E-1,44[&rate=5.448439742135163E-4]:5.072896526808E-1)[&rate=5.448439742135163E-4]:3.13476546796E-1)[&rate=5.448439742135163E-4]:9.964017791005E-2)[&rate=5.448439742135163E-4]:4.462568185044E-2,((63[&rate=5.448439742135163E-4]:3.741049395633E-1,58[&rate=5.448439742135163E-4]:3.713652135359E-1)[&rate=5.448439742135163E-4]:3.665732759655E-1,(40[&rate=5.448439742135163E-4]:3.855110768583E-1,((54[&rate=5.448439742135163E-4]:3.723426767383E-1,47[&rate=5.448439742135163E-4]:1.97000210985E-1)[&rate=5.448439742135163E-4]:1.952767731637E-1,42[&rate=5.448439742135163E-4]:3.758386279843E-1)[&rate=5.448439742135163E-4]:9.672448874014E-3)[&rate=5.448439742135163E-4]:3.770849468895E-1)[&rate=5.448439742135163E-4]:2.051757615168E-1)[&rate=5.448439742135163E-4]:8.067465403096E-2)[&rate=5.448439742135163E-4]:1.433728460287E-1)[&rate=5.448439742135163E-4]:1.508903911375E-1,(((1[&rate=5.448439742135163E-4]:1.425355712986E-1,(19[&rate=5.448439742135163E-4]:8.398552830611E-1,26[&rate=5.448439742135163E-4]:8.645128173076E-1)[&rate=5.448439742135163E-4]:6.432412385403E-2)[&rate=5.448439742135163E-4]:1.023826823159E-1,22[&rate=5.448439742135163E-4]:1.025740171423E0)[&rate=5.448439742135163E-4]:1.94169752521E-1,((((23[&rate=5.448439742135163E-4]:4.414663219605E-1,18[&rate=5.448439742135163E-4]:4.222882397688E-1)[&rate=5.448439742135163E-4]:1.170300104738E-1,21[&rate=5.448439742135163E-4]:5.475374283246E-1)[&rate=5.448439742135163E-4]:2.97846673083E-1,(55[&rate=5.448439742135163E-4]:5.824008276288E-1,10[&rate=5.448439742135163E-4]:6.015789098205E-1)[&rate=5.448439742135163E-4]:1.588736847379E-1)[&rate=5.448439742135163E-4]:3.373947513317E-1,39[&rate=5.448439742135163E-4]:3.209392123267E-2)[&rate=5.448439742135163E-4]:2.617216709477E-2)[&rate=5.448439742135163E-4]:2.323887936138E-1)[&rate=5.448439742135163E-4]:1.024823157945E-1)[&rate=5.448439742135163E-4]:5.065022183964E-1)[&rate=5.448439742135163E-4]:7.578222075472E-1,29[&rate=5.448439742135163E-4]:6.788180126306E-1)[&rate=5.448439742135163E-4]:6.348160661052E-2);
tree STATE_18090000 [&joint=-18026.273929159528,lnP=-18026.273929159528] = [&R] (61[&rate=5.619711177121625E-4]:8.162144197792E-1,(((33[&rate=5.619711177121625E-4]:4.667437127499E-1,36[&rate=5.619711177121625E-4]:5.022628384327E-1)[&rate=5.619711177121625E-4]:8.939394547581E-2,30[&rate=5.619711177121625E-4]:4.41383559865E-1)[&rate=5.619711177121625E-4]:2.529913042855E-1,(((35[&rate=5.619711177121625E-4]:5.930117069096E-1,((37[&rate=5.619711177121625E-4]:2.593953567559E-1,31[&rate=5.619711177121625E-4]:2.593953567559E-1)[&rate=5.619711177121625E-4]:1.553443533635E-1,32[&rate=5.619711177121625E-4]:4.994391636714E-1)[&rate=5.619711177121625E-4]:1.045015049869E-1)[&rate=5.619711177121625E-4]:1.373254548439E-1,(34[&rate=5.619711177121625E-4]:3.113619715638E-1,29[&rate=5.619711177121625E-4]:3.824002229299E-1)[&rate=5.619711177121625E-4]:2.195216382773E-1)[&rate=5.619711177121625E-4]:4.718649428849E-2,((14[&rate=5.619711177121625E-4]:2.696191801565E0,62[&rate=5.619711177121625E-4]:6.680759246284E-1)[&rate=5.619711177121625E-4]:4.493824033316E-3,((2[&rate=5.619711177121625E-4]:9.311258960941E-1,(((7[&rate=5.619711177121625E-4]:2.303248320047E-1,6[&rate=5.619711177121625E-4]:2.303248320047E-1)[&rate=5.619711177121625E-4]:3.706148304561E-1,24[&rate=5.619711177121625E-4]:7.077889775294E-1)[&rate=5.619711177121625E-4]:1.238310786407E-1,((20[&rate=5.619711177121625E-4]:4.23568810758E-1,25[&rate=5.619711177121625E-4]:4.400071669224E-1)[&rate=5.619711177121625E-4]:1.48714462719E-1,28[&rate=5.619711177121625E-4]:6.270777940251E-1)[&rate=5.619711177121625E-4]:2.483778785834E-1)[&rate=5.619711177121625E-4]:2.830674837598E-1)[&rate=5.619711177121625E-4]:1.608388866178E0,(38[&rate=5.619711177121625E-4]:6.374596443433E-1,((16[&rate=5.619711177121625E-4]:6.907263514432E-1,((3[&rate=5.619711177121625E-4]:5.472852493958E-1,(13[&rate=5.619711177121625E-4]:3.959700866956E-1,9[&rate=5.619711177121625E-4]:3.576139223121E-1)[&rate=5.619711177121625E-4]:2.581644777685E-1)[&rate=5.619711177121625E-4]:2.644598393926E-2,5[&rate=5.619711177121625E-4]:6.257860278555E-1)[&rate=5.619711177121625E-4]:1.926624957529E-3)[&rate=5.619711177121625E-4]:9.130372124465E-1,(((((23[&rate=5.619711177121625E-4]:7.168708844385E-1,18[&rate=5.619711177121625E-4]:6.976928022467E-1)[&rate=5.619711177121625E-4]:1.868476139331E-2,21[&rate=5.619711177121625E-4]:7.245967417221E-1)[&rate=5.619711177121625E-4]:5.354200782809E-2,(55[&rate=5.619711177121625E-4]:5.784600639205E-1,10[&rate=5.619711177121625E-4]:5.976381461122E-1)[&rate=5.619711177121625E-4]:9.556909658878E-2)[&rate=5.619711177121625E-4]:4.142958119549E-1,(((1[&rate=5.619711177121625E-4]:2.611355943143E-2,(19[&rate=5.619711177121625E-4]:5.33827112521E-1,26[&rate=5.619711177121625E-4]:5.584846467674E-1)[&rate=5.619711177121625E-4]:2.53930282527E-1)[&rate=5.619711177121625E-4]:2.16470197955E-1,22[&rate=5.619711177121625E-4]:1.023405675195E0)[&rate=5.619711177121625E-4]:1.716997092317E-1,39[&rate=5.619711177121625E-4]:3.346154881004E-2)[&rate=5.619711177121625E-4]:8.288081188351E-3)[&rate=5.619711177121625E-4]:9.964768457017E-2,((((((49[&rate=5.619711177121625E-4]:5.935012498444E-1,53[&rate=5.619711177121625E-4]:5.96240975872E-1)[&rate=5.619711177121625E-4]:2.440766980942E-2,((4[&rate=5.619711177121625E-4]:3.02105065874E-2,27[&rate=5.619711177121625E-4]:2.028132463134E-1)[&rate=5.619711177121625E-4]:3.746734808813E-1,8[&rate=5.619711177121625E-4]:4.541990559618E-1)[&rate=5.619711177121625E-4]:1.554906856099E-1)[&rate=5.619711177121625E-4]:3.098867357769E-2,(46[&rate=5.619711177121625E-4]:6.411270135278E-1,41[&rate=5.619711177121625E-4]:6.192092053087E-1)[&rate=5.619711177121625E-4]:2.291127649009E-3)[&rate=5.619711177121625E-4]:8.513623666719E-2,(12[&rate=5.619711177121625E-4]:5.370052473837E-1,15[&rate=5.619711177121625E-4]:5.753614117674E-1)[&rate=5.619711177121625E-4]:1.97028582515E-1)[&rate=5.619711177121625E-4]:2.193127850991E-1,((52[&rate=5.619711177121625E-4]:6.577130424777E-1,(((40[&rate=5.619711177121625E-4]:3.874990413255E-1,(47[&rate=5.619711177121625E-4]:4.030543836529E-1,54[&rate=5.619711177121625E-4]:5.783968494063E-1)[&rate=5.619711177121625E-4]:8.830138369563E-4)[&rate=5.619711177121625E-4]:2.014886697373E-1,42[&rate=5.619711177121625E-4]:5.889877110628E-1)[&rate=5.619711177121625E-4]:1.146409403579E-2,(63[&rate=5.619711177121625E-4]:3.1391784363E-1,58[&rate=5.619711177121625E-4]:3.111781176027E-1)[&rate=5.619711177121625E-4]:2.646161532495E-1)[&rate=5.619711177121625E-4]:1.175352099819E-1)[&rate=5.619711177121625E-4]:1.451569393117E-1,(((17[&rate=5.619711177121625E-4]:4.577297527743E-1,11[&rate=5.619711177121625E-4]:4.193735883906E-1)[&rate=5.619711177121625E-4]:2.462122654062E-1,51[&rate=5.619711177121625E-4]:5.833940729749E-1)[&rate=5.619711177121625E-4]:8.576610436126E-2,(((50[&rate=5.619711177121625E-4]:2.653630137127E-1,48[&rate=5.619711177121625E-4]:3.475547945345E-1)[&rate=5.619711177121625E-4]:6.807028514893E-2,(43[&rate=5.619711177121625E-4]:3.239441594906E-1,45[&rate=5.619711177121625E-4]:3.431222416823E-1)[&rate=5.619711177121625E-4]:6.976311197378E-2)[&rate=5.619711177121625E-4]:9.496321052883E-2,44[&rate=5.619711177121625E-4]:4.859307559659E-1)[&rate=5.619711177121625E-4]:2.407636679457E-1)[&rate=5.619711177121625E-4]:1.337098044532E-1)[&rate=5.619711177121625E-4]:6.828485238653E-2)[&rate=5.619711177121625E-4]:1.449632141084E-1,(57[&rate=5.619711177121625E-4]:9.412340197021E-1,((60[&rate=5.619711177121625E-4]:5.773880074244E-1,59[&rate=5.619711177121625E-4]:5.719085553694E-1)[&rate=5.619711177121625E-4]:2.251241795494E-1,56[&rate=5.619711177121625E-4]:7.997724609462E-1)[&rate=5.619711177121625E-4]:1.387218327283E-1)[&rate=5.619711177121625E-4]:3.296785491303E-1)[&rate=5.619711177121625E-4]:1.170600882019E-1)[&rate=5.619711177121625E-4]:3.500374821978E-1)[&rate=5.619711177121625E-4]:1.515042996318E-1)[&rate=5.619711177121625E-4]:9.184934740928E-1)[&rate=5.619711177121625E-4]:3.24037400391E-2)[&rate=5.619711177121625E-4]:3.391565601436E-2)[&rate=5.619711177121625E-4]:4.526650865484E-2)[&rate=5.619711177121625E-4]:1.620976393727E-3);
tree STATE_18092000 [&joint=-18014.80089477502,lnP=-18014.80089477502] = [&R] ((((33[&rate=5.338645699662521E-4]:5.306555255382E-1,36[&rate=5.338645699662521E-4]:5.661746512211E-1)[&rate=5.338645699662521E-4]:1.897100253793E-1,30[&rate=5.338645699662521E-4]:6.056114525569E-1)[&rate=5.338645699662521E-4]:4.361180464483E-2,(35[&rate=5.338645699662521E-4]:7.737011677662E-1,((37[&rate=5.338645699662521E-4]:4.497361744243E-1,31[&rate=5.338645699662521E-4]:4.497361744243E-1)[&rate=5.338645699662521E-4]:8.589430702049E-2,32[&rate=5.338645699662521E-4]:6.203299349968E-1)[&rate=5.338645699662521E-4]:1.643001945181E-1)[&rate=5.338645699662521E-4]:3.937389981856E-3)[&rate=5.338645699662521E-4]:3.262759279867E-2,((62[&rate=5.338645699662521E-4]:5.036543936721E-1,34[&rate=5.338645699662521E-4]:3.752390931255E-1)[&rate=5.338645699662521E-4]:1.712379486E-1,((2[&rate=5.338645699662521E-4]:6.287129579154E-1,(((7[&rate=5.338645699662521E-4]:2.701082936358E-1,6[&rate=5.338645699662521E-4]:2.701082936358E-1)[&rate=5.338645699662521E-4]:1.965164802041E-1,24[&rate=5.338645699662521E-4]:5.734740889084E-1)[&rate=5.338645699662521E-4]:1.460861917207E-1,((20[&rate=5.338645699662521E-4]:3.361520587096E-1,25[&rate=5.338645699662521E-4]:3.52590414874E-1)[&rate=5.338645699662521E-4]:3.702153970044E-1,28[&rate=5.338645699662521E-4]:7.611619762621E-1)[&rate=5.338645699662521E-4]:2.233920805407E-3)[&rate=5.338645699662521E-4]:9.271432112197E-2)[&rate=5.338645699662521E-4]:1.928104234346E0,(((38[&rate=5.338645699662521E-4]:5.276506555427E-1,(((16[&rate=5.338645699662521E-4]:6.889028710673E-1,(3[&rate=5.338645699662521E-4]:5.41469962695E-1,5[&rate=5.338645699662521E-4]:5.935247572154E-1)[&rate=5.338645699662521E-4]:3.236441522177E-2)[&rate=5.338645699662521E-4]:2.643316741961E-1,(13[&rate=5.338645699662521E-4]:6.921998310797E-1,9[&rate=5.338645699662521E-4]:6.538436666962E-1)[&rate=5.338645699662521E-4]:2.528155361015E-1)[&rate=5.338645699662521E-4]:5.386805482023E-1,((((1[&rate=5.338645699662521E-4]:3.656439565494E-2,(19[&rate=5.338645699662521E-4]:7.49934059939E-1,26[&rate=5.338645699662521E-4]:7.745915941854E-1)[&rate=5.338645699662521E-4]:4.827417133245E-2)[&rate=5.338645699662521E-4]:1.977160599329E-1,22[&rate=5.338645699662521E-4]:1.015102373396E0)[&rate=5.338645699662521E-4]:3.733196920227E-1,((((23[&rate=5.338645699662521E-4]:4.271434586867E-1,18[&rate=5.338645699662521E-4]:4.07965376495E-1)[&rate=5.338645699662521E-4]:2.137302366731E-1,21[&rate=5.338645699662521E-4]:6.299147912501E-1)[&rate=5.338645699662521E-4]:3.389252269539E-1,(55[&rate=5.338645699662521E-4]:8.312816497861E-1,10[&rate=5.338645699662521E-4]:8.504597319778E-1)[&rate=5.338645699662521E-4]:3.344877937705E-2)[&rate=5.338645699662521E-4]:2.747222720387E-1,39[&rate=5.338645699662521E-4]:9.287735873603E-2)[&rate=5.338645699662521E-4]:1.339008710663E-1)[&rate=5.338645699662521E-4]:1.011242394398E-1,((((46[&rate=5.338645699662521E-4]:6.117905906939E-1,(41[&rate=5.338645699662521E-4]:3.69221097984E-1,53[&rate=5.338645699662521E-4]:3.993580842853E-1)[&rate=5.338645699662521E-4]:2.206516844908E-1)[&rate=5.338645699662521E-4]:1.141362621124E-1,((8[&rate=5.338645699662521E-4]:4.656708539665E-1,(12[&rate=5.338645699662521E-4]:3.877468799032E-1,15[&rate=5.338645699662521E-4]:4.261030442869E-1)[&rate=5.338645699662521E-4]:8.614315214538E-2)[&rate=5.338645699662521E-4]:1.759116051536E-1,((4[&rate=5.338645699662521E-4]:1.830424559314E-1,27[&rate=5.338645699662521E-4]:3.556451956574E-1)[&rate=5.338645699662521E-4]:3.802342545215E-1,49[&rate=5.338645699662521E-4]:6.20810957028E-1)[&rate=5.338645699662521E-4]:2.899068017407E-2)[&rate=5.338645699662521E-4]:8.160466765893E-2)[&rate=5.338645699662521E-4]:3.378082270777E-1,((((40[&rate=5.338645699662521E-4]:3.369689304277E-1,42[&rate=5.338645699662521E-4]:3.369689304277E-1)[&rate=5.338645699662521E-4]:1.56794360202E-1,(54[&rate=5.338645699662521E-4]:6.137540539856E-1,47[&rate=5.338645699662521E-4]:4.384115882322E-1)[&rate=5.338645699662521E-4]:7.179005856183E-2)[&rate=5.338645699662521E-4]:1.699070608517E-1,(52[&rate=5.338645699662521E-4]:4.985532923391E-1,(63[&rate=5.338645699662521E-4]:2.495624006318E-1,58[&rate=5.338645699662521E-4]:2.468226746044E-1)[&rate=5.338645699662521E-4]:2.87347056091E-1)[&rate=5.338645699662521E-4]:1.048430865395E-1)[&rate=5.338645699662521E-4]:1.870170147289E-1,(((17[&rate=5.338645699662521E-4]:3.352365405748E-1,11[&rate=5.338645699662521E-4]:2.968803761911E-1)[&rate=5.338645699662521E-4]:3.152423869962E-1,51[&rate=5.338645699662521E-4]:5.299309823654E-1)[&rate=5.338645699662521E-4]:2.27172652819E-1,((43[&rate=5.338645699662521E-4]:3.800886286633E-1,44[&rate=5.338645699662521E-4]:3.77348902636E-1)[&rate=5.338645699662521E-4]:1.309741811323E-1,((50[&rate=5.338645699662521E-4]:2.600140039958E-1,48[&rate=5.338645699662521E-4]:3.422057848176E-1)[&rate=5.338645699662521E-4]:1.558324734019E-1,45[&rate=5.338645699662521E-4]:4.952985321922E-1)[&rate=5.338645699662521E-4]:3.494235979524E-2)[&rate=5.338645699662521E-4]:3.063147979915E-1)[&rate=5.338645699662521E-4]:3.330975842302E-2)[&rate=5.338645699662521E-4]:1.966093575094E-1)[&rate=5.338645699662521E-4]:2.094614554962E-1,(57[&rate=5.338645699662521E-4]:8.501324039431E-1,(59[&rate=5.338645699662521E-4]:7.82194920892E-1,(56[&rate=5.338645699662521E-4]:7.666897406453E-1,60[&rate=5.338645699662521E-4]:7.694294666729E-1)[&rate=5.338645699662521E-4]:1.824490627402E-2)[&rate=5.338645699662521E-4]:6.245803099624E-2)[&rate=5.338645699662521E-4]:6.01146323218E-1)[&rate=5.338645699662521E-4]:1.231990845468E-1)[&rate=5.338645699662521E-4]:5.168385710043E-2)[&rate=5.338645699662521E-4]:1.53543781255E-1)[&rate=5.338645699662521E-4]:9.520615959999E-1,14[&rate=5.338645699662521E-4]:2.592041018666E0)[&rate=5.338645699662521E-4]:5.882077781675E-2,(61[&rate=5.338645699662521E-4]:6.080659649289E-1,29[&rate=5.338645699662521E-4]:4.87847385694E-1)[&rate=5.338645699662521E-4]:7.752148467153E-2)[&rate=5.338645699662521E-4]:3.472251906637E-2)[&rate=5.338645699662521E-4]:1.742390365982E-2)[&rate=5.338645699662521E-4]:6.433555690866E-2);
tree STATE_18094000 [&joint=-18003.794801986973,lnP=-18003.794801986973] = [&R] ((((37[&rate=5.418592668464162E-4]:1.613692973817E-1,31[&rate=5.418592668464162E-4]:1.613692973817E-1)[&rate=5.418592668464162E-4]:2.24078889099E-1,32[&rate=5.418592668464162E-4]:4.701476400328E-1)[&rate=5.418592668464162E-4]:3.271041409766E-1,((33[&rate=5.418592668464162E-4]:6.451380962464E-1,36[&rate=5.418592668464162E-4]:6.806572219293E-1)[&rate=5.418592668464162E-4]:3.734205527326E-2,30[&rate=5.418592668464162E-4]:5.67726053159E-1)[&rate=5.418592668464162E-4]:9.018146555542E-2)[&rate=5.418592668464162E-4]:5.486219680694E-2,(((61[&rate=5.418592668464162E-4]:5.704918172652E-1,(29[&rate=5.418592668464162E-4]:4.033926144277E-1,(2[&rate=5.418592668464162E-4]:7.152109393536E-1,((((7[&rate=5.418592668464162E-4]:3.409839547472E-1,6[&rate=5.418592668464162E-4]:3.409839547472E-1)[&rate=5.418592668464162E-4]:1.626220445491E-1,24[&rate=5.418592668464162E-4]:6.104553143648E-1)[&rate=5.418592668464162E-4]:6.799940678048E-2,(20[&rate=5.418592668464162E-4]:3.350026415741E-1,25[&rate=5.418592668464162E-4]:3.514409977384E-1)[&rate=5.418592668464162E-4]:3.324931754615E-1)[&rate=5.418592668464162E-4]:1.710240296681E-1,28[&rate=5.418592668464162E-4]:8.933143672517E-1)[&rate=5.418592668464162E-4]:4.92938323759E-2)[&rate=5.418592668464162E-4]:1.644907477904E0)[&rate=5.418592668464162E-4]:4.688062360251E-2)[&rate=5.418592668464162E-4]:7.085366312265E-2,((14[&rate=5.418592668464162E-4]:2.518516782342E0,62[&rate=5.418592668464162E-4]:4.904009054055E-1)[&rate=5.418592668464162E-4]:8.46063392161E-2,34[&rate=5.418592668464162E-4]:4.465919440751E-1)[&rate=5.418592668464162E-4]:3.496705711622E-3)[&rate=5.418592668464162E-4]:1.743114340853E-1,(35[&rate=5.418592668464162E-4]:6.403881487409E-1,(38[&rate=5.418592668464162E-4]:1.059851187953E0,((3[&rate=5.418592668464162E-4]:9.128852039407E-1,((13[&rate=5.418592668464162E-4]:5.797528738238E-1,9[&rate=5.418592668464162E-4]:5.413967094403E-1)[&rate=5.418592668464162E-4]:2.708375589377E-1,(16[&rate=5.418592668464162E-4]:8.320693409087E-1,5[&rate=5.418592668464162E-4]:7.690556422786E-1)[&rate=5.418592668464162E-4]:2.674026993511E-2)[&rate=5.418592668464162E-4]:1.691440862475E-1)[&rate=5.418592668464162E-4]:5.322366201581E-1,((((((8[&rate=5.418592668464162E-4]:5.236562250174E-1,49[&rate=5.418592668464162E-4]:5.318754030994E-1)[&rate=5.418592668464162E-4]:2.33779320306E-1,((4[&rate=5.418592668464162E-4]:3.521017399805E-1,27[&rate=5.418592668464162E-4]:5.247044797066E-1)[&rate=5.418592668464162E-4]:2.886312258545E-1,(12[&rate=5.418592668464162E-4]:1.796334397851E-1,15[&rate=5.418592668464162E-4]:2.179896041688E-1)[&rate=5.418592668464162E-4]:5.186337726252E-1)[&rate=5.418592668464162E-4]:6.73875109952E-2)[&rate=5.418592668464162E-4]:2.173683171065E-2,53[&rate=5.418592668464162E-4]:7.901312811437E-1)[&rate=5.418592668464162E-4]:5.261500655449E-2,(46[&rate=5.418592668464162E-4]:7.737831081381E-1,41[&rate=5.418592668464162E-4]:7.51865299919E-1)[&rate=5.418592668464162E-4]:6.074400147778E-2)[&rate=5.418592668464162E-4]:3.542930786823E-1,((52[&rate=5.418592668464162E-4]:7.026034831752E-1,((40[&rate=5.418592668464162E-4]:3.451291856807E-1,((47[&rate=5.418592668464162E-4]:2.751653553301E-1,42[&rate=5.418592668464162E-4]:2.587269991657E-1)[&rate=5.418592668464162E-4]:1.741495454381E-2,54[&rate=5.418592668464162E-4]:4.679227756273E-1)[&rate=5.418592668464162E-4]:6.898723197114E-2)[&rate=5.418592668464162E-4]:2.960959011621E-1,(63[&rate=5.418592668464162E-4]:3.686019179397E-1,58[&rate=5.418592668464162E-4]:3.658621919123E-1)[&rate=5.418592668464162E-4]:2.50705360684E-1)[&rate=5.418592668464162E-4]:1.216523689351E-1)[&rate=5.418592668464162E-4]:1.804305804015E-2,(((17[&rate=5.418592668464162E-4]:2.176600673451E-1,11[&rate=5.418592668464162E-4]:1.793039029614E-1)[&rate=5.418592668464162E-4]:4.0053948125E-1,51[&rate=5.418592668464162E-4]:4.976516033896E-1)[&rate=5.418592668464162E-4]:2.056897708714E-1,((43[&rate=5.418592668464162E-4]:2.420992050954E-1,44[&rate=5.418592668464162E-4]:2.393594790681E-1)[&rate=5.418592668464162E-4]:2.625097559224E-1,(45[&rate=5.418592668464162E-4]:3.924022490816E-1,(50[&rate=5.418592668464162E-4]:2.226519046578E-1,48[&rate=5.418592668464162E-4]:3.048436854796E-1)[&rate=5.418592668464162E-4]:9.029828962931E-2)[&rate=5.418592668464162E-4]:1.31384794128E-1)[&rate=5.418592668464162E-4]:2.590063858459E-1)[&rate=5.418592668464162E-4]:1.730516695441E-2)[&rate=5.418592668464162E-4]:3.914613183158E-1)[&rate=5.418592668464162E-4]:1.252771263912E-1,((57[&rate=5.418592668464162E-4]:8.227198322343E-1,(56[&rate=5.418592668464162E-4]:5.427026139302E-1,(60[&rate=5.418592668464162E-4]:4.890787108719E-1,59[&rate=5.418592668464162E-4]:4.83599258817E-1)[&rate=5.418592668464162E-4]:5.636362908585E-2)[&rate=5.418592668464162E-4]:2.772774922765E-1)[&rate=5.418592668464162E-4]:6.486422439205E-1,(((1[&rate=5.418592668464162E-4]:6.077994507837E-2,(19[&rate=5.418592668464162E-4]:6.031731829032E-1,26[&rate=5.418592668464162E-4]:6.278307171496E-1)[&rate=5.418592668464162E-4]:2.192505977917E-1)[&rate=5.418592668464162E-4]:9.012656477353E-2,22[&rate=5.418592668464162E-4]:9.317284276601E-1)[&rate=5.418592668464162E-4]:3.991250228094E-1,(39[&rate=5.418592668464162E-4]:5.797743513509E-2,(((23[&rate=5.418592668464162E-4]:4.35975230683E-1,18[&rate=5.418592668464162E-4]:4.167971484913E-1)[&rate=5.418592668464162E-4]:2.633998454867E-2,21[&rate=5.418592668464162E-4]:4.51356311122E-1)[&rate=5.418592668464162E-4]:3.977635635066E-1,(55[&rate=5.418592668464162E-4]:4.788169894365E-1,10[&rate=5.418592668464162E-4]:4.979950716282E-1)[&rate=5.418592668464162E-4]:2.661932961512E-1)[&rate=5.418592668464162E-4]:3.595424920132E-1)[&rate=5.418592668464162E-4]:1.112321797181E-1)[&rate=5.418592668464162E-4]:5.557711883572E-2)[&rate=5.418592668464162E-4]:2.081743031571E-2)[&rate=5.418592668464162E-4]:2.022573861215E-1)[&rate=5.418592668464162E-4]:6.17469089882E-1)[&rate=5.418592668464162E-4]:4.252858192351E-1)[&rate=5.418592668464162E-4]:1.834654870437E-1)[&rate=5.418592668464162E-4]:1.733138028316E-2);
tree STATE_18096000 [&joint=-18014.895821080714,lnP=-18014.895821080714] = [&R] ((35[&rate=5.928868857663505E-4]:7.922448389815E-1,(33[&rate=5.928868857663505E-4]:6.390762506936E-1,36[&rate=5.928868857663505E-4]:6.745953763764E-1)[&rate=5.928868857663505E-4]:1.395073861023E-1)[&rate=5.928868857663505E-4]:2.092860065234E-1,(((37[&rate=5.928868857663505E-4]:1.910984582765E-1,31[&rate=5.928868857663505E-4]:1.910984582765E-1)[&rate=5.928868857663505E-4]:2.338589054415E-1,32[&rate=5.928868857663505E-4]:5.0965681727E-1)[&rate=5.928868857663505E-4]:4.215292855195E-1,((((2[&rate=5.928868857663505E-4]:9.799616105189E-1,(((20[&rate=5.928868857663505E-4]:4.25657049939E-1,25[&rate=5.928868857663505E-4]:4.420954061033E-1)[&rate=5.928868857663505E-4]:3.613634482569E-1,28[&rate=5.928868857663505E-4]:8.418150187439E-1)[&rate=5.928868857663505E-4]:8.756586734713E-3,((7[&rate=5.928868857663505E-4]:1.870883247597E-1,6[&rate=5.928868857663505E-4]:1.870883247597E-1)[&rate=5.928868857663505E-4]:3.326785862897E-1,24[&rate=5.928868857663505E-4]:6.26616226118E-1)[&rate=5.928868857663505E-4]:1.801197629222E-1)[&rate=5.928868857663505E-4]:3.567872653144E-1)[&rate=5.928868857663505E-4]:1.556520980804E0,(62[&rate=5.928868857663505E-4]:5.947730324284E-1,(38[&rate=5.928868857663505E-4]:6.768786127792E-1,((3[&rate=5.928868857663505E-4]:5.156049217448E-1,(16[&rate=5.928868857663505E-4]:5.600735577544E-1,(5[&rate=5.928868857663505E-4]:4.951295057841E-1,(13[&rate=5.928868857663505E-4]:2.167702969111E-1,9[&rate=5.928868857663505E-4]:1.784141325276E-1)[&rate=5.928868857663505E-4]:3.331537294209E-1)[&rate=5.928868857663505E-4]:1.930353340121E-3)[&rate=5.928868857663505E-4]:7.0599857141E-2)[&rate=5.928868857663505E-4]:9.819980890852E-1,((((((41[&rate=5.928868857663505E-4]:5.55607336639E-1,46[&rate=5.928868857663505E-4]:5.775251448581E-1)[&rate=5.928868857663505E-4]:1.160751013738E-1,53[&rate=5.928868857663505E-4]:7.018194243142E-1)[&rate=5.928868857663505E-4]:6.236808778758E-2,((4[&rate=5.928868857663505E-4]:3.065280029676E-1,27[&rate=5.928868857663505E-4]:4.791307426936E-1)[&rate=5.928868857663505E-4]:3.666162381129E-1,(8[&rate=5.928868857663505E-4]:5.879344295594E-1,49[&rate=5.928868857663505E-4]:5.961536076415E-1)[&rate=5.928868857663505E-4]:1.345248800141E-1)[&rate=5.928868857663505E-4]:3.076929841851E-2)[&rate=5.928868857663505E-4]:4.636578926659E-2,(12[&rate=5.928868857663505E-4]:2.962269292288E-1,15[&rate=5.928868857663505E-4]:3.345830936125E-1)[&rate=5.928868857663505E-4]:5.115866461119E-1)[&rate=5.928868857663505E-4]:2.752111465253E-1,((((63[&rate=5.928868857663505E-4]:2.610579306708E-1,58[&rate=5.928868857663505E-4]:2.583182046435E-1)[&rate=5.928868857663505E-4]:4.391797017164E-1,52[&rate=5.928868857663505E-4]:6.618814680035E-1)[&rate=5.928868857663505E-4]:2.540206700508E-2,(((40[&rate=5.928868857663505E-4]:2.497890959904E-1,47[&rate=5.928868857663505E-4]:2.662274521547E-1)[&rate=5.928868857663505E-4]:2.324852671979E-1,42[&rate=5.928868857663505E-4]:4.822743631883E-1)[&rate=5.928868857663505E-4]:1.176734262543E-1,54[&rate=5.928868857663505E-4]:7.917286113603E-1)[&rate=5.928868857663505E-4]:1.476097181688E-1)[&rate=5.928868857663505E-4]:2.169528820478E-1,(((17[&rate=5.928868857663505E-4]:5.659677094827E-1,11[&rate=5.928868857663505E-4]:5.27611545099E-1)[&rate=5.928868857663505E-4]:9.674521941235E-2,((43[&rate=5.928868857663505E-4]:2.655840084915E-2,44[&rate=5.928868857663505E-4]:2.381867482179E-2)[&rate=5.928868857663505E-4]:4.752176637307E-1,(45[&rate=5.928868857663505E-4]:4.721096128172E-1,(50[&rate=5.928868857663505E-4]:3.106274742453E-1,48[&rate=5.928868857663505E-4]:3.928192550671E-1)[&rate=5.928868857663505E-4]:8.203008377747E-2)[&rate=5.928868857663505E-4]:4.884453395435E-2)[&rate=5.928868857663505E-4]:1.006628917124E-1)[&rate=5.928868857663505E-4]:1.414013626753E-1,51[&rate=5.928868857663505E-4]:6.835663463648E-1)[&rate=5.928868857663505E-4]:2.206700706916E-1)[&rate=5.928868857663505E-4]:9.659652398778E-2)[&rate=5.928868857663505E-4]:2.149188842133E-1,(((57[&rate=5.928868857663505E-4]:6.889261960064E-1,(59[&rate=5.928868857663505E-4]:3.574955124415E-1,(60[&rate=5.928868857663505E-4]:1.383826365302E-1,56[&rate=5.928868857663505E-4]:1.356429105026E-1)[&rate=5.928868857663505E-4]:2.245923279663E-1)[&rate=5.928868857663505E-4]:3.2595123151E-1)[&rate=5.928868857663505E-4]:6.461845229949E-1,(39[&rate=5.928868857663505E-4]:1.703506935076E-2,(((23[&rate=5.928868857663505E-4]:4.639934752942E-1,18[&rate=5.928868857663505E-4]:4.448153931024E-1)[&rate=5.928868857663505E-4]:1.506939569884E-1,21[&rate=5.928868857663505E-4]:6.037285281729E-1)[&rate=5.928868857663505E-4]:1.87301856829E-1,(55[&rate=5.928868857663505E-4]:5.315440922892E-1,10[&rate=5.928868857663505E-4]:5.507221744809E-1)[&rate=5.928868857663505E-4]:1.553767036718E-1)[&rate=5.928868857663505E-4]:3.766896158555E-1)[&rate=5.928868857663505E-4]:7.150030718475E-2)[&rate=5.928868857663505E-4]:6.608753802131E-2,((1[&rate=5.928868857663505E-4]:7.614699244493E-2,22[&rate=5.928868857663505E-4]:8.569689102532E-1)[&rate=5.928868857663505E-4]:8.510913078046E-3,(19[&rate=5.928868857663505E-4]:7.741196139597E-1,26[&rate=5.928868857663505E-4]:7.987771482062E-1)[&rate=5.928868857663505E-4]:7.218212717976E-2)[&rate=5.928868857663505E-4]:4.50786926842E-1)[&rate=5.928868857663505E-4]:6.934808878293E-2)[&rate=5.928868857663505E-4]:2.763717335176E-1)[&rate=5.928868857663505E-4]:1.820153279767E-1)[&rate=5.928868857663505E-4]:8.336815294626E-1)[&rate=5.928868857663505E-4]:4.236080524553E-2)[&rate=5.928868857663505E-4]:5.081399767988E-2,(14[&rate=5.928868857663505E-4]:2.632811909704E0,(29[&rate=5.928868857663505E-4]:4.940658142153E-1,(34[&rate=5.928868857663505E-4]:3.918030332541E-1,61[&rate=5.928868857663505E-4]:5.830598638552E-1)[&rate=5.928868857663505E-4]:3.122452959496E-2)[&rate=5.928868857663505E-4]:5.325316937142E-2)[&rate=5.928868857663505E-4]:8.325180258673E-2)[&rate=5.928868857663505E-4]:3.967454094087E-4,30[&rate=5.928868857663505E-4]:6.309675315829E-1)[&rate=5.928868857663505E-4]:1.608743089117E-1)[&rate=5.928868857663505E-4]:8.127370446405E-2);
tree STATE_18098000 [&joint=-17998.887020517144,lnP=-17998.887020517144] = [&R] ((((30[&rate=5.379003297506916E-4]:6.207455979637E-1,(((38[&rate=5.379003297506916E-4]:6.014312317692E-1,((((13[&rate=5.379003297506916E-4]:4.521836600173E-1,9[&rate=5.379003297506916E-4]:4.138274956338E-1)[&rate=5.379003297506916E-4]:3.444315347353E-1,(16[&rate=5.379003297506916E-4]:5.031763188141E-1,3[&rate=5.379003297506916E-4]:3.881078256635E-1)[&rate=5.379003297506916E-4]:3.016580540208E-1)[&rate=5.379003297506916E-4]:5.225198880658E-2,5[&rate=5.379003297506916E-4]:7.940726630113E-1)[&rate=5.379003297506916E-4]:5.540811010776E-1,((((55[&rate=5.379003297506916E-4]:6.529840943533E-1,10[&rate=5.379003297506916E-4]:6.72162176545E-1)[&rate=5.379003297506916E-4]:1.221351321346E-1,(21[&rate=5.379003297506916E-4]:7.614546179154E-1,(18[&rate=5.379003297506916E-4]:5.164719172391E-1,23[&rate=5.379003297506916E-4]:5.356499994309E-1)[&rate=5.379003297506916E-4]:2.367635225942E-1)[&rate=5.379003297506916E-4]:1.177741976135E-1)[&rate=5.379003297506916E-4]:3.005088546859E-1,(((1[&rate=5.379003297506916E-4]:2.011320365611E-2,(19[&rate=5.379003297506916E-4]:6.59761602211E-1,26[&rate=5.379003297506916E-4]:6.844191364575E-1)[&rate=5.379003297506916E-4]:1.219954370616E-1)[&rate=5.379003297506916E-4]:7.824362869588E-2,22[&rate=5.379003297506916E-4]:8.791787501602E-1)[&rate=5.379003297506916E-4]:2.898861450013E-1,39[&rate=5.379003297506916E-4]:7.421059545144E-3)[&rate=5.379003297506916E-4]:2.16316791629E-2)[&rate=5.379003297506916E-4]:9.178228898353E-2,(((49[&rate=5.379003297506916E-4]:8.318636516411E-1,((((4[&rate=5.379003297506916E-4]:1.090699645177E-1,27[&rate=5.379003297506916E-4]:2.816727042437E-1)[&rate=5.379003297506916E-4]:3.993508362923E-1,(12[&rate=5.379003297506916E-4]:3.336018075743E-1,15[&rate=5.379003297506916E-4]:3.71957971958E-1)[&rate=5.379003297506916E-4]:2.323532398109E-1)[&rate=5.379003297506916E-4]:1.480171098502E-1,8[&rate=5.379003297506916E-4]:7.057529791533E-1)[&rate=5.379003297506916E-4]:1.151618930708E-1,(46[&rate=5.379003297506916E-4]:5.903820306444E-1,(53[&rate=5.379003297506916E-4]:5.144898961669E-1,41[&rate=5.379003297506916E-4]:4.843529098655E-1)[&rate=5.379003297506916E-4]:8.411131255981E-2)[&rate=5.379003297506916E-4]:2.332725676071E-1)[&rate=5.379003297506916E-4]:2.729601334899E-3)[&rate=5.379003297506916E-4]:2.723769258189E-1,((((63[&rate=5.379003297506916E-4]:3.166287769988E-1,58[&rate=5.379003297506916E-4]:3.138890509715E-1)[&rate=5.379003297506916E-4]:3.492881302854E-1,52[&rate=5.379003297506916E-4]:6.275607429006E-1)[&rate=5.379003297506916E-4]:8.535346931202E-2,(((47[&rate=5.379003297506916E-4]:1.168571569522E-1,54[&rate=5.379003297506916E-4]:2.921996227055E-1)[&rate=5.379003297506916E-4]:2.674307709204E-1,42[&rate=5.379003297506916E-4]:3.678495717082E-1)[&rate=5.379003297506916E-4]:9.958973483503E-4,40[&rate=5.379003297506916E-4]:3.688454690565E-1)[&rate=5.379003297506916E-4]:4.043427157589E-1)[&rate=5.379003297506916E-4]:1.610796831697E-1,((51[&rate=5.379003297506916E-4]:6.345516511138E-1,(17[&rate=5.379003297506916E-4]:4.682499305886E-1,11[&rate=5.379003297506916E-4]:4.298937662049E-1)[&rate=5.379003297506916E-4]:2.868496657308E-1)[&rate=5.379003297506916E-4]:9.675761492944E-2,(45[&rate=5.379003297506916E-4]:4.842010920104E-1,((43[&rate=5.379003297506916E-4]:4.127276652122E-1,44[&rate=5.379003297506916E-4]:4.099879391848E-1)[&rate=5.379003297506916E-4]:4.292331435986E-2,(50[&rate=5.379003297506916E-4]:2.5735552034E-1,48[&rate=5.379003297506916E-4]:3.395473011619E-1)[&rate=5.379003297506916E-4]:1.380214866292E-1)[&rate=5.379003297506916E-4]:9.372030246678E-3)[&rate=5.379003297506916E-4]:3.265602288273E-1)[&rate=5.379003297506916E-4]:1.426846293391E-1)[&rate=5.379003297506916E-4]:1.480549012558E-1)[&rate=5.379003297506916E-4]:6.09191470208E-2,(57[&rate=5.379003297506916E-4]:6.416307740335E-1,(60[&rate=5.379003297506916E-4]:3.785900966207E-1,(59[&rate=5.379003297506916E-4]:2.654230864371E-1,56[&rate=5.379003297506916E-4]:2.681628124645E-1)[&rate=5.379003297506916E-4]:1.076875581287E-1)[&rate=5.379003297506916E-4]:2.630406774127E-1)[&rate=5.379003297506916E-4]:6.961316901735E-1)[&rate=5.379003297506916E-4]:2.96479059504E-2)[&rate=5.379003297506916E-4]:1.780036679042E-1)[&rate=5.379003297506916E-4]:3.080719882284E-1)[&rate=5.379003297506916E-4]:8.963920216272E-1,(2[&rate=5.379003297506916E-4]:9.993736144753E-1,(((7[&rate=5.379003297506916E-4]:1.454887888523E-1,6[&rate=5.379003297506916E-4]:1.454887888523E-1)[&rate=5.379003297506916E-4]:5.439184054219E-1,24[&rate=5.379003297506916E-4]:7.962565093427E-1)[&rate=5.379003297506916E-4]:8.96058093894E-2,((20[&rate=5.379003297506916E-4]:2.889372776246E-1,25[&rate=5.379003297506916E-4]:3.05375633789E-1)[&rate=5.379003297506916E-4]:5.109137977012E-1,28[&rate=5.379003297506916E-4]:8.546455958739E-1)[&rate=5.379003297506916E-4]:7.505233929665E-2)[&rate=5.379003297506916E-4]:2.970729395788E-1)[&rate=5.379003297506916E-4]:1.482011282757E0)[&rate=5.379003297506916E-4]:4.928526590976E-2,(61[&rate=5.379003297506916E-4]:6.699113048758E-1,14[&rate=5.379003297506916E-4]:2.635185651758E0)[&rate=5.379003297506916E-4]:2.425163467158E-2)[&rate=5.379003297506916E-4]:4.680123765124E-2)[&rate=5.379003297506916E-4]:7.823871137602E-4,((34[&rate=5.379003297506916E-4]:4.194621964007E-1,62[&rate=5.379003297506916E-4]:5.478774969473E-1)[&rate=5.379003297506916E-4]:1.989848664051E-2,29[&rate=5.379003297506916E-4]:5.103989344075E-1)[&rate=5.379003297506916E-4]:1.1112905067E-1)[&rate=5.379003297506916E-4]:3.990263909587E-2,(33[&rate=5.379003297506916E-4]:6.464300953041E-1,36[&rate=5.379003297506916E-4]:6.81949220987E-1)[&rate=5.379003297506916E-4]:1.297546272299E-1)[&rate=5.379003297506916E-4]:9.671796313901E-3,(((37[&rate=5.379003297506916E-4]:4.911342708046E-2,31[&rate=5.379003297506916E-4]:4.911342708046E-2)[&rate=5.379003297506916E-4]:4.394275916451E-1,32[&rate=5.379003297506916E-4]:5.732404722776E-1)[&rate=5.379003297506916E-4]:1.087319590721E-1,35[&rate=5.379003297506916E-4]:6.71043469601E-1)[&rate=5.379003297506916E-4]:1.284742514326E-1);
tree STATE_18100000 [&joint=-17999.126843395647,lnP=-17999.126843395647] = [&R] ((((2[&rate=5.04867673173639E-4]:1.024536249057E0,((20[&rate=5.04867673173639E-4]:4.702703940172E-1,25[&rate=5.04867673173639E-4]:4.867087501816E-1)[&rate=5.04867673173639E-4]:4.219224467721E-1,(28[&rate=5.04867673173639E-4]:9.264597355455E-1,((7[&rate=5.04867673173639E-4]:1.942444353355E-1,6[&rate=5.04867673173639E-4]:1.942444353355E-1)[&rate=5.04867673173639E-4]:4.846362634635E-1,24[&rate=5.04867673173639E-4]:7.857300138676E-1)[&rate=5.04867673173639E-4]:9.689410523955E-2)[&rate=5.04867673173639E-4]:2.052762579186E-2)[&rate=5.04867673173639E-4]:3.049461479941E-1)[&rate=5.04867673173639E-4]:1.539650623239E0,((14[&rate=5.04867673173639E-4]:2.609028983804E0,(38[&rate=5.04867673173639E-4]:8.485985539123E-1,((((13[&rate=5.04867673173639E-4]:4.621775969302E-1,9[&rate=5.04867673173639E-4]:4.238214325467E-1)[&rate=5.04867673173639E-4]:2.452949320378E-1,5[&rate=5.04867673173639E-4]:6.526780084202E-1)[&rate=5.04867673173639E-4]:2.332470267461E-1,(16[&rate=5.04867673173639E-4]:4.894066154792E-1,3[&rate=5.04867673173639E-4]:3.743381223286E-1)[&rate=5.04867673173639E-4]:4.595321183173E-1)[&rate=5.04867673173639E-4]:4.465071738899E-1,((((((4[&rate=5.04867673173639E-4]:2.89780318687E-1,27[&rate=5.04867673173639E-4]:4.62383058413E-1)[&rate=5.04867673173639E-4]:3.684339117373E-1,(49[&rate=5.04867673173639E-4]:6.935554030289E-1,(12[&rate=5.04867673173639E-4]:4.640017978184E-1,15[&rate=5.04867673173639E-4]:5.02357962202E-1)[&rate=5.04867673173639E-4]:2.295536052106E-1)[&rate=5.04867673173639E-4]:2.219307397052E-2)[&rate=5.04867673173639E-4]:4.643141458139E-2,8[&rate=5.04867673173639E-4]:7.539607134988E-1)[&rate=5.04867673173639E-4]:8.821960706728E-2,((46[&rate=5.04867673173639E-4]:6.556622497363E-1,41[&rate=5.04867673173639E-4]:6.337444415172E-1)[&rate=5.04867673173639E-4]:8.475456098704E-2,53[&rate=5.04867673173639E-4]:7.486359888057E-1)[&rate=5.04867673173639E-4]:1.0450323587E-1)[&rate=5.04867673173639E-4]:2.073159482722E-1,(((((42[&rate=5.04867673173639E-4]:3.928351836783E-1,(47[&rate=5.04867673173639E-4]:2.707350677266E-1,54[&rate=5.04867673173639E-4]:4.4607753348E-1)[&rate=5.04867673173639E-4]:1.38538472116E-1)[&rate=5.04867673173639E-4]:7.306645264315E-2,40[&rate=5.04867673173639E-4]:4.659016363214E-1)[&rate=5.04867673173639E-4]:1.251134437077E-1,(63[&rate=5.04867673173639E-4]:3.099424727733E-1,58[&rate=5.04867673173639E-4]:3.072027467459E-1)[&rate=5.04867673173639E-4]:2.591547990367E-1)[&rate=5.04867673173639E-4]:1.410671819972E-1,52[&rate=5.04867673173639E-4]:6.718082894235E-1)[&rate=5.04867673173639E-4]:4.895834953106E-2,(51[&rate=5.04867673173639E-4]:6.314518025877E-1,(((43[&rate=5.04867673173639E-4]:2.424608288544E-1,44[&rate=5.04867673173639E-4]:2.39721102827E-1)[&rate=5.04867673173639E-4]:2.077493446723E-1,(45[&rate=5.04867673173639E-4]:4.43927408627E-1,(50[&rate=5.04867673173639E-4]:3.217752208227E-1,48[&rate=5.04867673173639E-4]:4.039670016445E-1)[&rate=5.04867673173639E-4]:4.27001330098E-2)[&rate=5.04867673173639E-4]:2.546084709146E-2)[&rate=5.04867673173639E-4]:1.316996195869E-1,(17[&rate=5.04867673173639E-4]:5.129740320209E-1,11[&rate=5.04867673173639E-4]:4.746178676372E-1)[&rate=5.04867673173639E-4]:1.292097336955E-1)[&rate=5.04867673173639E-4]:1.098159820769E-1)[&rate=5.04867673173639E-4]:8.931483636689E-2)[&rate=5.04867673173639E-4]:2.547570271439E-1)[&rate=5.04867673173639E-4]:2.025778713905E-1,((39[&rate=5.04867673173639E-4]:2.197817488041E-2,(((1[&rate=5.04867673173639E-4]:8.355672828957E-2,(19[&rate=5.04867673173639E-4]:4.950408552014E-1,26[&rate=5.04867673173639E-4]:5.196983894479E-1)[&rate=5.04867673173639E-4]:3.501597087046E-1)[&rate=5.04867673173639E-4]:1.284218850775E-1,22[&rate=5.04867673173639E-4]:9.928005311753E-1)[&rate=5.04867673173639E-4]:1.33176799957E-1,((55[&rate=5.04867673173639E-4]:7.378398422926E-1,10[&rate=5.04867673173639E-4]:7.570179244843E-1)[&rate=5.04867673173639E-4]:1.137269201073E-1,(21[&rate=5.04867673173639E-4]:6.695839114054E-1,(18[&rate=5.04867673173639E-4]:4.982491995685E-1,23[&rate=5.04867673173639E-4]:5.174272817602E-1)[&rate=5.04867673173639E-4]:1.631155337548E-1)[&rate=5.04867673173639E-4]:2.860924400355E-1)[&rate=5.04867673173639E-4]:1.593420755818E-1)[&rate=5.04867673173639E-4]:5.764467936447E-2)[&rate=5.04867673173639E-4]:1.487556088292E-1,(57[&rate=5.04867673173639E-4]:6.271588426198E-1,((56[&rate=5.04867673173639E-4]:1.53529880563E-1,59[&rate=5.04867673173639E-4]:1.507901545357E-1)[&rate=5.04867673173639E-4]:2.23553789437E-1,60[&rate=5.04867673173639E-4]:3.798233960276E-1)[&rate=5.04867673173639E-4]:2.473354465922E-1)[&rate=5.04867673173639E-4]:7.901502835556E-1)[&rate=5.04867673173639E-4]:1.55869318616E-2)[&rate=5.04867673173639E-4]:9.679642499185E-2)[&rate=5.04867673173639E-4]:5.709608654041E-1)[&rate=5.04867673173639E-4]:6.481016627685E-1)[&rate=5.04867673173639E-4]:5.575379634898E-2,29[&rate=5.04867673173639E-4]:5.79289854036E-1)[&rate=5.04867673173639E-4]:2.817121543084E-2)[&rate=5.04867673173639E-4]:3.328503023232E-2,(61[&rate=5.04867673173639E-4]:7.089778983255E-1,(34[&rate=5.04867673173639E-4]:4.409786042634E-1,(62[&rate=5.04867673173639E-4]:5.162675017419E-1,30[&rate=5.04867673173639E-4]:4.588904525616E-1)[&rate=5.04867673173639E-4]:5.312640306801E-2)[&rate=5.04867673173639E-4]:7.674246346101E-2)[&rate=5.04867673173639E-4]:5.198678060853E-2)[&rate=5.04867673173639E-4]:1.624286169655E-1,((((37[&rate=5.04867673173639E-4]:4.530569271669E-1,31[&rate=5.04867673173639E-4]:4.530569271669E-1)[&rate=5.04867673173639E-4]:2.485396105558E-2,32[&rate=5.04867673173639E-4]:5.626103417746E-1)[&rate=5.04867673173639E-4]:2.241153716306E-1,35[&rate=5.04867673173639E-4]:7.757967516564E-1)[&rate=5.04867673173639E-4]:3.377298133929E-2,(33[&rate=5.04867673173639E-4]:6.204432553104E-1,36[&rate=5.04867673173639E-4]:6.559623809932E-1)[&rate=5.04867673173639E-4]:1.754652754997E-1)[&rate=5.04867673173639E-4]:1.220202842152E-1);
tree STATE_18102000 [&joint=-18007.60869924092,lnP=-18007.60869924092] = [&R] ((33[&rate=5.805677362582945E-4]:6.880190546725E-1,36[&rate=5.805677362582945E-4]:7.235381803554E-1)[&rate=5.805677362582945E-4]:1.571886385562E-1,((61[&rate=5.805677362582945E-4]:7.72098043086E-1,((62[&rate=5.805677362582945E-4]:5.743167958661E-1,(34[&rate=5.805677362582945E-4]:4.395219012449E-1,(((7[&rate=5.805677362582945E-4]:4.993847801594E-1,6[&rate=5.805677362582945E-4]:4.993847801594E-1)[&rate=5.805677362582945E-4]:2.765731494306E-1,24[&rate=5.805677362582945E-4]:8.828072446585E-1)[&rate=5.805677362582945E-4]:6.861523112232E-3,((2[&rate=5.805677362582945E-4]:4.878891632378E-1,28[&rate=5.805677362582945E-4]:7.152864235119E-1)[&rate=5.805677362582945E-4]:7.90167308436E-2,(20[&rate=5.805677362582945E-4]:4.249802023839E-1,25[&rate=5.805677362582945E-4]:4.414185585483E-1)[&rate=5.805677362582945E-4]:3.145284314235E-1)[&rate=5.805677362582945E-4]:1.392012298537E-1)[&rate=5.805677362582945E-4]:1.761178831505E0)[&rate=5.805677362582945E-4]:6.379594074628E-3)[&rate=5.805677362582945E-4]:9.156298225933E-2,(29[&rate=5.805677362582945E-4]:5.159008293738E-1,(14[&rate=5.805677362582945E-4]:2.584798493507E0,((38[&rate=5.805677362582945E-4]:7.650803898958E-1,((((13[&rate=5.805677362582945E-4]:2.67863484523E-1,9[&rate=5.805677362582945E-4]:2.295073201395E-1)[&rate=5.805677362582945E-4]:3.534264866413E-1,5[&rate=5.805677362582945E-4]:5.664954506164E-1)[&rate=5.805677362582945E-4]:2.342256652057E-1,(16[&rate=5.805677362582945E-4]:5.811002036474E-1,3[&rate=5.805677362582945E-4]:4.660317104968E-1)[&rate=5.805677362582945E-4]:2.826346108048E-1)[&rate=5.805677362582945E-4]:8.089671998092E-1,((((12[&rate=5.805677362582945E-4]:4.661764968688E-1,15[&rate=5.805677362582945E-4]:5.045326612525E-1)[&rate=5.805677362582945E-4]:2.698310046792E-1,(((4[&rate=5.805677362582945E-4]:2.971446714083E-2,27[&rate=5.805677362582945E-4]:2.023172068668E-1)[&rate=5.805677362582945E-4]:4.722922409574E-1,(49[&rate=5.805677362582945E-4]:4.885118766936E-1,8[&rate=5.805677362582945E-4]:4.802926986116E-1)[&rate=5.805677362582945E-4]:7.10290779798E-2)[&rate=5.805677362582945E-4]:1.532529330335E-1,((53[&rate=5.805677362582945E-4]:4.593936834399E-1,41[&rate=5.805677362582945E-4]:4.292566971385E-1)[&rate=5.805677362582945E-4]:8.961359332518E-4,46[&rate=5.805677362582945E-4]:4.520706412909E-1)[&rate=5.805677362582945E-4]:2.552437943614E-1)[&rate=5.805677362582945E-4]:2.321361384106E-2)[&rate=5.805677362582945E-4]:3.917774618074E-1,(52[&rate=5.805677362582945E-4]:8.423298826198E-1,((((43[&rate=5.805677362582945E-4]:2.046957259681E-1,44[&rate=5.805677362582945E-4]:2.019559999408E-1)[&rate=5.805677362582945E-4]:2.626366571825E-1,(45[&rate=5.805677362582945E-4]:4.368263197872E-1,(50[&rate=5.805677362582945E-4]:2.692433608294E-1,48[&rate=5.805677362582945E-4]:3.514351416512E-1)[&rate=5.805677362582945E-4]:8.813090416336E-2)[&rate=5.805677362582945E-4]:4.968414555515E-2)[&rate=5.805677362582945E-4]:2.407430194775E-1,((17[&rate=5.805677362582945E-4]:6.059580903583E-1,11[&rate=5.805677362582945E-4]:5.676019259746E-1)[&rate=5.805677362582945E-4]:8.892225057413E-2,51[&rate=5.805677362582945E-4]:5.743323957269E-1)[&rate=5.805677362582945E-4]:7.346903429853E-2)[&rate=5.805677362582945E-4]:1.86194155794E-1,((54[&rate=5.805677362582945E-4]:8.263496026801E-1,(47[&rate=5.805677362582945E-4]:5.710520741756E-1,(42[&rate=5.805677362582945E-4]:4.439989213225E-1,40[&rate=5.805677362582945E-4]:4.439989213225E-1)[&rate=5.805677362582945E-4]:1.106147966887E-1)[&rate=5.805677362582945E-4]:7.995506275122E-2)[&rate=5.805677362582945E-4]:1.055289720256E-1,(63[&rate=5.805677362582945E-4]:4.132573393953E-1,58[&rate=5.805677362582945E-4]:4.105176133679E-1)[&rate=5.805677362582945E-4]:3.049226051737E-1)[&rate=5.805677362582945E-4]:1.541718056342E-1)[&rate=5.805677362582945E-4]:8.334296800395E-3)[&rate=5.805677362582945E-4]:2.032632999138E-1)[&rate=5.805677362582945E-4]:6.013153992635E-2,((39[&rate=5.805677362582945E-4]:1.727827984085E-2,(((1[&rate=5.805677362582945E-4]:9.957210187854E-2,(19[&rate=5.805677362582945E-4]:7.190569156162E-1,26[&rate=5.805677362582945E-4]:7.437144498627E-1)[&rate=5.805677362582945E-4]:1.421590218788E-1)[&rate=5.805677362582945E-4]:4.263247158033E-2,22[&rate=5.805677362582945E-4]:9.230264912671E-1)[&rate=5.805677362582945E-4]:1.451433936993E-1,((55[&rate=5.805677362582945E-4]:5.333306681606E-1,10[&rate=5.805677362582945E-4]:5.525087503524E-1)[&rate=5.805677362582945E-4]:7.584560259968E-2,(21[&rate=5.805677362582945E-4]:6.982823145037E-1,(18[&rate=5.805677362582945E-4]:5.859619758105E-1,23[&rate=5.805677362582945E-4]:6.051400580022E-1)[&rate=5.805677362582945E-4]:1.041011606111E-1)[&rate=5.805677362582945E-4]:1.500354529759E-2)[&rate=5.805677362582945E-4]:3.439251210555E-1)[&rate=5.805677362582945E-4]:1.107522304908E-1)[&rate=5.805677362582945E-4]:7.845131336042E-2,(57[&rate=5.805677362582945E-4]:8.43706322237E-1,((59[&rate=5.805677362582945E-4]:4.755579516485E-1,56[&rate=5.805677362582945E-4]:4.782976776759E-1)[&rate=5.805677362582945E-4]:1.036372318395E-1,60[&rate=5.805677362582945E-4]:5.84674635543E-1)[&rate=5.805677362582945E-4]:2.59031686694E-1)[&rate=5.805677362582945E-4]:4.985986134301E-1)[&rate=5.805677362582945E-4]:1.821430734093E-2)[&rate=5.805677362582945E-4]:4.46429346596E-1)[&rate=5.805677362582945E-4]:2.101865948126E-1)[&rate=5.805677362582945E-4]:6.954013818953E-1,30[&rate=5.805677362582945E-4]:4.873176127973E-1)[&rate=5.805677362582945E-4]:1.1987954592E-2)[&rate=5.805677362582945E-4]:1.659526198444E-2)[&rate=5.805677362582945E-4]:9.260189957129E-2)[&rate=5.805677362582945E-4]:4.337673490604E-2)[&rate=5.805677362582945E-4]:1.648619067E-2,(35[&rate=5.805677362582945E-4]:7.788328243372E-1,((37[&rate=5.805677362582945E-4]:4.85784328199E-1,31[&rate=5.805677362582945E-4]:4.85784328199E-1)[&rate=5.805677362582945E-4]:2.12906360896E-2,32[&rate=5.805677362582945E-4]:5.917744178407E-1)[&rate=5.805677362582945E-4]:1.979873682452E-1)[&rate=5.805677362582945E-4]:1.794813073022E-2)[&rate=5.805677362582945E-4]:6.208794034697E-2);
tree STATE_18104000 [&joint=-18007.56022106927,lnP=-18007.56022106927] = [&R] ((((30[&rate=4.946516905655747E-4]:5.936414032134E-1,34[&rate=4.946516905655747E-4]:5.226031518472E-1)[&rate=4.946516905655747E-4]:1.347151057753E-2,61[&rate=4.946516905655747E-4]:7.273314930258E-1)[&rate=4.946516905655747E-4]:7.656201237666E-3,(((29[&rate=4.946516905655747E-4]:2.623354156803E-1,14[&rate=4.946516905655747E-4]:2.347828341798E0)[&rate=4.946516905655747E-4]:2.190596163819E-1,(38[&rate=4.946516905655747E-4]:1.184732248313E0,((((16[&rate=4.946516905655747E-4]:5.875760344363E-1,3[&rate=4.946516905655747E-4]:4.725075412857E-1)[&rate=4.946516905655747E-4]:1.144950904141E-1,(13[&rate=4.946516905655747E-4]:5.936496320047E-1,9[&rate=4.946516905655747E-4]:5.552934676212E-1)[&rate=4.946516905655747E-4]:1.002023147635E-1)[&rate=4.946516905655747E-4]:2.548397122108E-1,5[&rate=4.946516905655747E-4]:8.938971384311E-1)[&rate=4.946516905655747E-4]:6.075065185023E-1,(((((12[&rate=4.946516905655747E-4]:5.289493616574E-1,15[&rate=4.946516905655747E-4]:5.67305526041E-1)[&rate=4.946516905655747E-4]:3.303448078137E-1,(53[&rate=4.946516905655747E-4]:6.790947797978E-1,(8[&rate=4.946516905655747E-4]:6.338471858106E-1,(4[&rate=4.946516905655747E-4]:8.578826527628E-2,27[&rate=4.946516905655747E-4]:2.583910050023E-1)[&rate=4.946516905655747E-4]:4.987438520412E-1)[&rate=4.946516905655747E-4]:3.428868987748E-2)[&rate=4.946516905655747E-4]:1.829391157008E-1)[&rate=4.946516905655747E-4]:1.642008279007E-2,((46[&rate=4.946516905655747E-4]:5.491630429529E-1,41[&rate=4.946516905655747E-4]:5.272452347338E-1)[&rate=4.946516905655747E-4]:3.29442981139E-2,49[&rate=4.946516905655747E-4]:5.875867931215E-1)[&rate=4.946516905655747E-4]:2.881274591395E-1)[&rate=4.946516905655747E-4]:2.335205169362E-1,((((((50[&rate=4.946516905655747E-4]:2.609394693767E-1,48[&rate=4.946516905655747E-4]:3.431312501986E-1)[&rate=4.946516905655747E-4]:2.051278600749E-1,45[&rate=4.946516905655747E-4]:5.455193842461E-1)[&rate=4.946516905655747E-4]:2.155279261932E-2,43[&rate=4.946516905655747E-4]:5.478940946737E-1)[&rate=4.946516905655747E-4]:1.795837803394E-1,44[&rate=4.946516905655747E-4]:7.247381489857E-1)[&rate=4.946516905655747E-4]:1.32233960289E-1,((17[&rate=4.946516905655747E-4]:3.576828623072E-1,11[&rate=4.946516905655747E-4]:3.193266979235E-1)[&rate=4.946516905655747E-4]:4.598961611477E-1,51[&rate=4.946516905655747E-4]:6.970310782494E-1)[&rate=4.946516905655747E-4]:1.024067844499E-1)[&rate=4.946516905655747E-4]:2.437973243255E-2,((52[&rate=4.946516905655747E-4]:6.360458521891E-1,(54[&rate=4.946516905655747E-4]:7.236160981612E-1,((47[&rate=4.946516905655747E-4]:1.036969869531E-1,42[&rate=4.946516905655747E-4]:8.725863078877E-2)[&rate=4.946516905655747E-4]:4.074229451066E-1,40[&rate=4.946516905655747E-4]:4.946815758954E-1)[&rate=4.946516905655747E-4]:3.715370034808E-2)[&rate=4.946516905655747E-4]:1.644845485483E-1)[&rate=4.946516905655747E-4]:1.881675923386E-3,(63[&rate=4.946516905655747E-4]:2.347580492441E-1,58[&rate=4.946516905655747E-4]:2.320183232167E-1)[&rate=4.946516905655747E-4]:4.415256432521E-1)[&rate=4.946516905655747E-4]:1.858900670194E-1)[&rate=4.946516905655747E-4]:2.032253932435E-1)[&rate=4.946516905655747E-4]:3.484781345369E-1,((((55[&rate=4.946516905655747E-4]:6.00408071822E-1,10[&rate=4.946516905655747E-4]:6.195861540137E-1)[&rate=4.946516905655747E-4]:1.26781167055E-1,(21[&rate=4.946516905655747E-4]:6.635820140029E-1,(18[&rate=4.946516905655747E-4]:4.157613091557E-1,23[&rate=4.946516905655747E-4]:4.349393913474E-1)[&rate=4.946516905655747E-4]:2.396015267651E-1)[&rate=4.946516905655747E-4]:1.67716813915E-1)[&rate=4.946516905655747E-4]:5.324139931867E-1,(((1[&rate=4.946516905655747E-4]:1.672694304848E-1,(19[&rate=4.946516905655747E-4]:8.199384573281E-1,26[&rate=4.946516905655747E-4]:8.445959915745E-1)[&rate=4.946516905655747E-4]:1.089748087732E-1)[&rate=4.946516905655747E-4]:3.278459789434E-2,22[&rate=4.946516905655747E-4]:9.808759461873E-1)[&rate=4.946516905655747E-4]:3.129842557234E-1,39[&rate=4.946516905655747E-4]:1.322163662944E-1)[&rate=4.946516905655747E-4]:8.08115233036E-2)[&rate=4.946516905655747E-4]:1.629731836429E-1,(57[&rate=4.946516905655747E-4]:5.229601123047E-1,(59[&rate=4.946516905655747E-4]:2.179045650361E-1,(60[&rate=4.946516905655747E-4]:2.135413013256E-1,56[&rate=4.946516905655747E-4]:2.10801575298E-1)[&rate=4.946516905655747E-4]:9.842715765476E-3)[&rate=4.946516905655747E-4]:2.995760952136E-1)[&rate=4.946516905655747E-4]:1.099616303402E0)[&rate=4.946516905655747E-4]:7.739227753748E-3)[&rate=4.946516905655747E-4]:6.834828744567E-2)[&rate=4.946516905655747E-4]:7.381231119278E-1)[&rate=4.946516905655747E-4]:2.698269427427E-1)[&rate=4.946516905655747E-4]:8.218938311154E-2,(((20[&rate=4.946516905655747E-4]:5.666029086511E-1,25[&rate=4.946516905655747E-4]:5.830412648154E-1)[&rate=4.946516905655747E-4]:4.37780829405E-1,(((7[&rate=4.946516905655747E-4]:3.0840386077E-1,6[&rate=4.946516905655747E-4]:3.0840386077E-1)[&rate=4.946516905655747E-4]:7.248078390304E-2,24[&rate=4.946516905655747E-4]:4.877339597416E-1)[&rate=4.946516905655747E-4]:3.776957933027E-1,(2[&rate=4.946516905655747E-4]:3.758798359265E-1,28[&rate=4.946516905655747E-4]:6.032770962005E-1)[&rate=4.946516905655747E-4]:3.059882732821E-1)[&rate=4.946516905655747E-4]:1.499128891215E-1)[&rate=4.946516905655747E-4]:1.674009277095E0,62[&rate=4.946516905655747E-4]:6.064415217756E-1)[&rate=4.946516905655747E-4]:1.451994257847E-2)[&rate=4.946516905655747E-4]:5.118469985487E-2)[&rate=4.946516905655747E-4]:1.595201706455E-1,(((37[&rate=4.946516905655747E-4]:4.12638733286E-1,31[&rate=4.946516905655747E-4]:4.12638733286E-1)[&rate=4.946516905655747E-4]:1.508139796917E-1,32[&rate=4.946516905655747E-4]:6.481521665297E-1)[&rate=4.946516905655747E-4]:1.732377635911E-1,(35[&rate=4.946516905655747E-4]:7.69553621363E-1,(33[&rate=4.946516905655747E-4]:6.113907884133E-1,36[&rate=4.946516905655747E-4]:6.469099140961E-1)[&rate=4.946516905655747E-4]:1.445016307641E-1)[&rate=4.946516905655747E-4]:4.090734700912E-2)[&rate=4.946516905655747E-4]:9.224361784827E-2);
tree STATE_18106000 [&joint=-18007.87979616749,lnP=-18007.87979616749] = [&R] (((62[&rate=5.285481307868483E-4]:6.392607110713E-1,((61[&rate=5.285481307868483E-4]:6.245531285407E-1,(38[&rate=5.285481307868483E-4]:1.079492839514E0,(((13[&rate=5.285481307868483E-4]:6.422436705973E-1,9[&rate=5.285481307868483E-4]:6.038875062139E-1)[&rate=5.285481307868483E-4]:2.346716881456E-1,(5[&rate=5.285481307868483E-4]:7.210449946141E-1,(16[&rate=5.285481307868483E-4]:6.06994142799E-1,3[&rate=5.285481307868483E-4]:4.919256496484E-1)[&rate=5.285481307868483E-4]:1.770645504452E-1)[&rate=5.285481307868483E-4]:1.01075843581E-1)[&rate=5.285481307868483E-4]:7.43464191892E-1,((57[&rate=5.285481307868483E-4]:6.26751609089E-1,(56[&rate=5.285481307868483E-4]:2.063443244821E-1,(60[&rate=5.285481307868483E-4]:1.852817365769E-1,59[&rate=5.285481307868483E-4]:1.79802284522E-1)[&rate=5.285481307868483E-4]:2.380231393283E-2)[&rate=5.285481307868483E-4]:4.176675585793E-1)[&rate=5.285481307868483E-4]:9.995338285536E-1,(((((46[&rate=5.285481307868483E-4]:6.219586764472E-1,49[&rate=5.285481307868483E-4]:6.274381285019E-1)[&rate=5.285481307868483E-4]:7.033903583023E-2,(53[&rate=5.285481307868483E-4]:4.142737906201E-1,41[&rate=5.285481307868483E-4]:3.841368043187E-1)[&rate=5.285481307868483E-4]:2.862430997396E-1)[&rate=5.285481307868483E-4]:2.431686812538E-1,((8[&rate=5.285481307868483E-4]:5.763663947003E-1,(12[&rate=5.285481307868483E-4]:1.976366207706E-1,15[&rate=5.285481307868483E-4]:2.359927851542E-1)[&rate=5.285481307868483E-4]:3.869489520119E-1)[&rate=5.285481307868483E-4]:2.055502706468E-2,(4[&rate=5.285481307868483E-4]:8.508084542003E-2,27[&rate=5.285481307868483E-4]:2.57683585146E-1)[&rate=5.285481307868483E-4]:4.625255078519E-1)[&rate=5.285481307868483E-4]:3.358052457389E-1)[&rate=5.285481307868483E-4]:2.744327770024E-1,((((17[&rate=5.285481307868483E-4]:5.985628753846E-1,11[&rate=5.285481307868483E-4]:5.602067110009E-1)[&rate=5.285481307868483E-4]:1.158566713203E-1,51[&rate=5.285481307868483E-4]:5.938716014994E-1)[&rate=5.285481307868483E-4]:2.197460771683E-1,((43[&rate=5.285481307868483E-4]:4.567767346268E-1,44[&rate=5.285481307868483E-4]:4.540370085994E-1)[&rate=5.285481307868483E-4]:1.189252423769E-1,((50[&rate=5.285481307868483E-4]:1.659460707398E-1,48[&rate=5.285481307868483E-4]:2.481378515616E-1)[&rate=5.285481307868483E-4]:1.010345134256E-1,45[&rate=5.285481307868483E-4]:3.464326389598E-1)[&rate=5.285481307868483E-4]:2.484474202356E-1)[&rate=5.285481307868483E-4]:2.981896742668E-1)[&rate=5.285481307868483E-4]:2.359859881818E-1,((63[&rate=5.285481307868483E-4]:4.725164123824E-1,58[&rate=5.285481307868483E-4]:4.69776686355E-1)[&rate=5.285481307868483E-4]:3.456868968748E-1,(((54[&rate=5.285481307868483E-4]:2.243934209501E-1,40[&rate=5.285481307868483E-4]:3.261259903237E-2)[&rate=5.285481307868483E-4]:2.029484602278E-1,(42[&rate=5.285481307868483E-4]:1.899531229689E-1,47[&rate=5.285481307868483E-4]:2.063914791333E-1)[&rate=5.285481307868483E-4]:4.560793629124E-2)[&rate=5.285481307868483E-4]:5.193451006677E-1,52[&rate=5.285481307868483E-4]:6.946321873251E-1)[&rate=5.285481307868483E-4]:8.521495754845E-2)[&rate=5.285481307868483E-4]:2.69756521976E-1)[&rate=5.285481307868483E-4]:8.358317491702E-2)[&rate=5.285481307868483E-4]:1.50927018261E-1,(((1[&rate=5.285481307868483E-4]:2.404123194687E-1,(19[&rate=5.285481307868483E-4]:7.69523758895E-1,26[&rate=5.285481307868483E-4]:7.941812931414E-1)[&rate=5.285481307868483E-4]:2.325323961902E-1)[&rate=5.285481307868483E-4]:2.255767679198E-1,22[&rate=5.285481307868483E-4]:1.246811005197E0)[&rate=5.285481307868483E-4]:1.306786016613E-1,(((55[&rate=5.285481307868483E-4]:5.535505686916E-1,10[&rate=5.285481307868483E-4]:5.727286508833E-1)[&rate=5.285481307868483E-4]:1.184566558495E-1,(21[&rate=5.285481307868483E-4]:6.668978850343E-1,(18[&rate=5.285481307868483E-4]:5.415926980479E-1,23[&rate=5.285481307868483E-4]:5.607707802397E-1)[&rate=5.285481307868483E-4]:1.170860089043E-1)[&rate=5.285481307868483E-4]:1.092189285476E-1)[&rate=5.285481307868483E-4]:5.124467515484E-1,39[&rate=5.285481307868483E-4]:1.378786336236E-1)[&rate=5.285481307868483E-4]:7.7967137618E-2)[&rate=5.285481307868483E-4]:7.648726686818E-2)[&rate=5.285481307868483E-4]:8.737705706702E-2)[&rate=5.285481307868483E-4]:1.365598664172E-1)[&rate=5.285481307868483E-4]:5.687023299748E-1)[&rate=5.285481307868483E-4]:3.980058687857E-1)[&rate=5.285481307868483E-4]:5.257135365291E-2,(29[&rate=5.285481307868483E-4]:5.359932341678E-1,(14[&rate=5.285481307868483E-4]:2.55605456789E0,(2[&rate=5.285481307868483E-4]:1.102355343499E0,(((7[&rate=5.285481307868483E-4]:5.008315653471E-1,6[&rate=5.285481307868483E-4]:5.008315653471E-1)[&rate=5.285481307868483E-4]:2.278829659076E-1,24[&rate=5.285481307868483E-4]:8.355638463232E-1)[&rate=5.285481307868483E-4]:1.442701835829E-1,((20[&rate=5.285481307868483E-4]:5.54301056795E-1,25[&rate=5.285481307868483E-4]:5.707394129594E-1)[&rate=5.285481307868483E-4]:3.197344659196E-1,28[&rate=5.285481307868483E-4]:9.288300432627E-1)[&rate=5.285481307868483E-4]:9.483960308177E-2)[&rate=5.285481307868483E-4]:3.060829574286E-1)[&rate=5.285481307868483E-4]:1.324932101103E0)[&rate=5.285481307868483E-4]:6.543159239492E-2)[&rate=5.285481307868483E-4]:2.091266879088E-2)[&rate=5.285481307868483E-4]:2.497775893223E-2)[&rate=5.285481307868483E-4]:7.80721465971E-2,(30[&rate=5.285481307868483E-4]:6.080757874477E-1,34[&rate=5.285481307868483E-4]:5.370375360815E-1)[&rate=5.285481307868483E-4]:5.188002104041E-2)[&rate=5.285481307868483E-4]:1.582368263719E-1,((33[&rate=5.285481307868483E-4]:5.389971053143E-1,36[&rate=5.285481307868483E-4]:5.745162309972E-1)[&rate=5.285481307868483E-4]:2.356226348402E-1,(35[&rate=5.285481307868483E-4]:5.496440894174E-1,((37[&rate=5.285481307868483E-4]:1.099689215957E-1,31[&rate=5.285481307868483E-4]:1.099689215957E-1)[&rate=5.285481307868483E-4]:2.405473381043E-1,32[&rate=5.285481307868483E-4]:4.352157132521E-1)[&rate=5.285481307868483E-4]:1.25357337914E-1)[&rate=5.285481307868483E-4]:2.386368529228E-1)[&rate=5.285481307868483E-4]:1.583269930661E-1);
tree STATE_18108000 [&joint=-18019.016758714228,lnP=-18019.016758714228] = [&R] (((62[&rate=4.7445963028415955E-4]:6.951045030843E-1,((61[&rate=4.7445963028415955E-4]:6.60922148932E-1,(14[&rate=4.7445963028415955E-4]:2.346209404763E0,(2[&rate=4.7445963028415955E-4]:1.128610893162E0,((20[&rate=4.7445963028415955E-4]:6.873253414443E-1,25[&rate=4.7445963028415955E-4]:7.037636976086E-1)[&rate=4.7445963028415955E-4]:4.064359070761E-1,(28[&rate=4.7445963028415955E-4]:1.127693063113E0,((7[&rate=4.7445963028415955E-4]:3.785994014745E-1,6[&rate=4.7445963028415955E-4]:3.785994014745E-1)[&rate=4.7445963028415955E-4]:3.2049145678E-1,24[&rate=4.7445963028415955E-4]:8.05940173323E-1)[&rate=4.7445963028415955E-4]:2.779172733516E-1)[&rate=4.7445963028415955E-4]:2.086270595543E-2)[&rate=4.7445963028415955E-4]:2.074523843671E-1)[&rate=4.7445963028415955E-4]:1.088831388313E0)[&rate=4.7445963028415955E-4]:2.799870910515E-1)[&rate=4.7445963028415955E-4]:2.825911992545E-2,(34[&rate=4.7445963028415955E-4]:2.357876384629E-1,29[&rate=4.7445963028415955E-4]:3.068258898291E-1)[&rate=4.7445963028415955E-4]:2.621367997934E-1)[&rate=4.7445963028415955E-4]:6.876476428143E-2)[&rate=4.7445963028415955E-4]:1.330975287734E-1,((38[&rate=4.7445963028415955E-4]:9.014452721117E-1,(((5[&rate=4.7445963028415955E-4]:9.43812216629E-1,(16[&rate=4.7445963028415955E-4]:7.152964359421E-1,3[&rate=4.7445963028415955E-4]:6.002279427915E-1)[&rate=4.7445963028415955E-4]:2.915294793171E-1)[&rate=4.7445963028415955E-4]:1.993367772425E-1,(13[&rate=4.7445963028415955E-4]:8.354814696344E-1,9[&rate=4.7445963028415955E-4]:7.971253052509E-1)[&rate=4.7445963028415955E-4]:3.62462044785E-1)[&rate=4.7445963028415955E-4]:5.660015600732E-1,((((12[&rate=4.7445963028415955E-4]:6.481658011145E-1,15[&rate=4.7445963028415955E-4]:6.865219654982E-1)[&rate=4.7445963028415955E-4]:2.482404150128E-1,((41[&rate=4.7445963028415955E-4]:5.938196748707E-1,46[&rate=4.7445963028415955E-4]:6.157374830898E-1)[&rate=4.7445963028415955E-4]:2.230607851424E-1,(49[&rate=4.7445963028415955E-4]:7.913551456884E-1,((4[&rate=4.7445963028415955E-4]:4.590586475781E-2,27[&rate=4.7445963028415955E-4]:2.185086044838E-1)[&rate=4.7445963028415955E-4]:5.510735619345E-1,(8[&rate=4.7445963028415955E-4]:4.083111156595E-1,53[&rate=4.7445963028415955E-4]:4.192700197692E-1)[&rate=4.7445963028415955E-4]:2.379833795259E-1)[&rate=4.7445963028415955E-4]:1.368414724209E-1)[&rate=4.7445963028415955E-4]:5.292257459854E-2)[&rate=4.7445963028415955E-4]:5.212849584045E-2)[&rate=4.7445963028415955E-4]:3.93136223851E-1,((((17[&rate=4.7445963028415955E-4]:6.416775395047E-1,11[&rate=4.7445963028415955E-4]:6.03321375121E-1)[&rate=4.7445963028415955E-4]:1.944990505338E-1,51[&rate=4.7445963028415955E-4]:7.15628644833E-1)[&rate=4.7445963028415955E-4]:1.158731590735E-1,((43[&rate=4.7445963028415955E-4]:5.113542262177E-1,44[&rate=4.7445963028415955E-4]:5.086145001904E-1)[&rate=4.7445963028415955E-4]:2.68570117244E-1,((50[&rate=4.7445963028415955E-4]:5.70418557079E-1,48[&rate=4.7445963028415955E-4]:6.526103379008E-1)[&rate=4.7445963028415955E-4]:2.700255170851E-2,45[&rate=4.7445963028415955E-4]:6.76873163582E-1)[&rate=4.7445963028415955E-4]:1.222292620714E-1)[&rate=4.7445963028415955E-4]:1.118514330476E-1)[&rate=4.7445963028415955E-4]:2.106792431604E-1,((52[&rate=4.7445963028415955E-4]:7.871311920412E-1,(42[&rate=4.7445963028415955E-4]:4.307537983061E-1,(54[&rate=4.7445963028415955E-4]:5.292914776067E-1,(47[&rate=4.7445963028415955E-4]:7.392459375364E-2,40[&rate=4.7445963028415955E-4]:5.748623758927E-2)[&rate=4.7445963028415955E-4]:2.800244180996E-1)[&rate=4.7445963028415955E-4]:9.324314261722E-2)[&rate=4.7445963028415955E-4]:4.166513663379E-1)[&rate=4.7445963028415955E-4]:1.107487535173E-1,(63[&rate=4.7445963028415955E-4]:4.191115530326E-1,58[&rate=4.7445963028415955E-4]:4.163718270052E-1)[&rate=4.7445963028415955E-4]:5.171245569096E-1)[&rate=4.7445963028415955E-4]:1.443011015083E-1)[&rate=4.7445963028415955E-4]:1.651696120897E-1)[&rate=4.7445963028415955E-4]:2.684932009294E-1,(((((55[&rate=4.7445963028415955E-4]:3.979333930843E-1,10[&rate=4.7445963028415955E-4]:4.171114752761E-1)[&rate=4.7445963028415955E-4]:2.375404595566E-1,(21[&rate=4.7445963028415955E-4]:7.354470320761E-1,(18[&rate=4.7445963028415955E-4]:5.752308817251E-1,23[&rate=4.7445963028415955E-4]:5.944089639168E-1)[&rate=4.7445963028415955E-4]:1.519969722689E-1)[&rate=4.7445963028415955E-4]:4.136409605836E-3)[&rate=4.7445963028415955E-4]:5.183303754851E-1,((22[&rate=4.7445963028415955E-4]:9.180867879251E-1,(19[&rate=4.7445963028415955E-4]:6.49491096425E-1,26[&rate=4.7445963028415955E-4]:6.741486306714E-1)[&rate=4.7445963028415955E-4]:2.494176093084E-1)[&rate=4.7445963028415955E-4]:3.91026746128E-3,1[&rate=4.7445963028415955E-4]:1.411751375782E-1)[&rate=4.7445963028415955E-4]:3.468756658902E-1)[&rate=4.7445963028415955E-4]:1.424708547715E-1,39[&rate=4.7445963028415955E-4]:2.496997404318E-1)[&rate=4.7445963028415955E-4]:1.839989942541E-1,(57[&rate=4.7445963028415955E-4]:9.154543329871E-1,(59[&rate=4.7445963028415955E-4]:7.811836257986E-1,(56[&rate=4.7445963028415955E-4]:2.088573947608E-1,60[&rate=4.7445963028415955E-4]:2.115971207883E-1)[&rate=4.7445963028415955E-4]:5.750659570652E-1)[&rate=4.7445963028415955E-4]:1.287912551336E-1)[&rate=4.7445963028415955E-4]:7.648197441646E-1)[&rate=4.7445963028415955E-4]:5.036430348236E-2)[&rate=4.7445963028415955E-4]:1.757724472833E-1)[&rate=4.7445963028415955E-4]:2.470892387151E-1)[&rate=4.7445963028415955E-4]:7.704771198577E-1,((35[&rate=4.7445963028415955E-4]:6.541468355146E-1,(33[&rate=4.7445963028415955E-4]:5.291639265649E-1,36[&rate=4.7445963028415955E-4]:5.646830522478E-1)[&rate=4.7445963028415955E-4]:1.113217067641E-1)[&rate=4.7445963028415955E-4]:3.86276664191E-2,((37[&rate=4.7445963028415955E-4]:3.594475354536E-1,31[&rate=4.7445963028415955E-4]:3.594475354536E-1)[&rate=4.7445963028415955E-4]:1.594142436952E-1,32[&rate=4.7445963028415955E-4]:6.035612327009E-1)[&rate=4.7445963028415955E-4]:1.001422309816E-1)[&rate=4.7445963028415955E-4]:1.343990315882E-1)[&rate=4.7445963028415955E-4]:7.206674970171E-2)[&rate=4.7445963028415955E-4]:1.540521206155E-1,30[&rate=4.7445963028415955E-4]:9.248771032929E-1);
tree STATE_18110000 [&joint=-18012.391282774086,lnP=-18012.391282774086] = [&R] ((34[&rate=5.313024102182948E-4]:5.810113709654E-1,(((37[&rate=5.313024102182948E-4]:1.176160381721E-1,31[&rate=5.313024102182948E-4]:1.176160381721E-1)[&rate=5.313024102182948E-4]:3.630719032219E-1,32[&rate=5.313024102182948E-4]:5.65387394946E-1)[&rate=5.313024102182948E-4]:1.784233509096E-1,((33[&rate=5.313024102182948E-4]:3.414308520052E-1,36[&rate=5.313024102182948E-4]:3.76949977688E-1)[&rate=5.313024102182948E-4]:2.843083488677E-1,35[&rate=5.313024102182948E-4]:6.394004030586E-1)[&rate=5.313024102182948E-4]:9.348138104833E-2)[&rate=5.313024102182948E-4]:4.758313877098E-2)[&rate=5.313024102182948E-4]:4.137799237925E-2,(((38[&rate=5.313024102182948E-4]:1.173638258848E0,((((16[&rate=5.313024102182948E-4]:5.811041569883E-1,3[&rate=5.313024102182948E-4]:4.660356638377E-1)[&rate=5.313024102182948E-4]:3.548066156831E-1,5[&rate=5.313024102182948E-4]:8.728970740412E-1)[&rate=5.313024102182948E-4]:8.313503507126E-2,(13[&rate=5.313024102182948E-4]:5.621811212115E-1,9[&rate=5.313024102182948E-4]:5.23824956828E-1)[&rate=5.313024102182948E-4]:4.486455084488E-1)[&rate=5.313024102182948E-4]:7.849871901433E-1,(((((41[&rate=5.313024102182948E-4]:8.787971375611E-1,46[&rate=5.313024102182948E-4]:9.007149457802E-1)[&rate=5.313024102182948E-4]:6.961914438947E-2,(12[&rate=5.313024102182948E-4]:5.452475842175E-1,15[&rate=5.313024102182948E-4]:5.836037486012E-1)[&rate=5.313024102182948E-4]:4.305659580068E-1)[&rate=5.313024102182948E-4]:4.279319968086E-2,((53[&rate=5.313024102182948E-4]:7.242543906326E-1,(4[&rate=5.313024102182948E-4]:1.797080281721E-1,27[&rate=5.313024102182948E-4]:3.523107678981E-1)[&rate=5.313024102182948E-4]:4.842723898578E-1)[&rate=5.313024102182948E-4]:8.955331974011E-2,(8[&rate=5.313024102182948E-4]:6.322589265994E-1,49[&rate=5.313024102182948E-4]:6.404781046815E-1)[&rate=5.313024102182948E-4]:1.705898796637E-1)[&rate=5.313024102182948E-4]:2.075387575601E-1)[&rate=5.313024102182948E-4]:3.141927312092E-1,((((52[&rate=5.313024102182948E-4]:6.567202627112E-1,(((42[&rate=5.313024102182948E-4]:9.226054105302E-2,54[&rate=5.313024102182948E-4]:2.840413629708E-1)[&rate=5.313024102182948E-4]:1.754762183641E-1,47[&rate=5.313024102182948E-4]:2.841751155815E-1)[&rate=5.313024102182948E-4]:3.636430912616E-3,40[&rate=5.313024102182948E-4]:2.713731903297E-1)[&rate=5.313024102182948E-4]:4.456210449843E-1)[&rate=5.313024102182948E-4]:4.550467894892E-2,(63[&rate=5.313024102182948E-4]:3.867084132693E-1,58[&rate=5.313024102182948E-4]:3.83968687242E-1)[&rate=5.313024102182948E-4]:3.538726927745E-1)[&rate=5.313024102182948E-4]:2.776222094573E-1,((50[&rate=5.313024102182948E-4]:3.46906723818E-1,48[&rate=5.313024102182948E-4]:4.290985046399E-1)[&rate=5.313024102182948E-4]:3.97795345474E-1,((43[&rate=5.313024102182948E-4]:4.746386826732E-1,44[&rate=5.313024102182948E-4]:4.718989566458E-1)[&rate=5.313024102182948E-4]:1.163621514461E-1,45[&rate=5.313024102182948E-4]:6.10178916311E-1)[&rate=5.313024102182948E-4]:2.139752077755E-1)[&rate=5.313024102182948E-4]:2.351450818255E-1)[&rate=5.313024102182948E-4]:1.032243167475E-1,((17[&rate=5.313024102182948E-4]:6.030353946545E-1,11[&rate=5.313024102182948E-4]:5.646792302709E-1)[&rate=5.313024102182948E-4]:3.851254847569E-1,51[&rate=5.313024102182948E-4]:8.676129342059E-1)[&rate=5.313024102182948E-4]:2.15458533659E-1)[&rate=5.313024102182948E-4]:1.675362244276E-1)[&rate=5.313024102182948E-4]:3.418950782007E-1,((57[&rate=5.313024102182948E-4]:6.813991752473E-1,(59[&rate=5.313024102182948E-4]:6.479348201116E-1,(56[&rate=5.313024102182948E-4]:3.573713840211E-1,60[&rate=5.313024102182948E-4]:3.601111100487E-1)[&rate=5.313024102182948E-4]:2.933031621178E-1)[&rate=5.313024102182948E-4]:2.798490308074E-2)[&rate=5.313024102182948E-4]:1.006063405455E0,((((18[&rate=5.313024102182948E-4]:6.754147478436E-1,(55[&rate=5.313024102182948E-4]:4.094309206699E-1,10[&rate=5.313024102182948E-4]:4.286090028616E-1)[&rate=5.313024102182948E-4]:1.700934162149E-1)[&rate=5.313024102182948E-4]:1.916859763307E-1,(23[&rate=5.313024102182948E-4]:6.546807581492E-1,21[&rate=5.313024102182948E-4]:6.437218540396E-1)[&rate=5.313024102182948E-4]:2.315980482168E-1)[&rate=5.313024102182948E-4]:1.529250152175E-1,((22[&rate=5.313024102182948E-4]:8.086941654525E-1,(19[&rate=5.313024102182948E-4]:6.026242929242E-1,26[&rate=5.313024102182948E-4]:6.272818271707E-1)[&rate=5.313024102182948E-4]:1.868917903366E-1)[&rate=5.313024102182948E-4]:3.300011234054E-2,1[&rate=5.313024102182948E-4]:6.087235998484E-2)[&rate=5.313024102182948E-4]:1.975095437905E-1)[&rate=5.313024102182948E-4]:2.16082998425E-1,39[&rate=5.313024102182948E-4]:9.364298439215E-2)[&rate=5.313024102182948E-4]:3.472442538439E-1)[&rate=5.313024102182948E-4]:1.598347103395E-1)[&rate=5.313024102182948E-4]:9.098228218709E-2)[&rate=5.313024102182948E-4]:4.874134801402E-1)[&rate=5.313024102182948E-4]:3.344446019432E-1,(61[&rate=5.313024102182948E-4]:6.313258673472E-1,62[&rate=5.313024102182948E-4]:5.684843372926E-1)[&rate=5.313024102182948E-4]:2.38114136851E-2)[&rate=5.313024102182948E-4]:5.253466947245E-2,((29[&rate=5.313024102182948E-4]:5.337670105457E-1,14[&rate=5.313024102182948E-4]:2.619259936663E0)[&rate=5.313024102182948E-4]:3.508652583791E-2,((2[&rate=5.313024102182948E-4]:1.050225741639E0,(((7[&rate=5.313024102182948E-4]:2.118700212983E-1,6[&rate=5.313024102182948E-4]:2.118700212983E-1)[&rate=5.313024102182948E-4]:3.830756770447E-1,24[&rate=5.313024102182948E-4]:7.017950134115E-1)[&rate=5.313024102182948E-4]:3.648740933119E-1,((20[&rate=5.313024102182948E-4]:5.020270979821E-1,25[&rate=5.313024102182948E-4]:5.184654541465E-1)[&rate=5.313024102182948E-4]:4.302024091746E-1,28[&rate=5.313024102182948E-4]:9.870240277048E-1)[&rate=5.313024102182948E-4]:1.23480695457E-1)[&rate=5.313024102182948E-4]:1.671182787516E-1)[&rate=5.313024102182948E-4]:1.450613182519E0,30[&rate=5.313024102182948E-4]:5.44113121329E-1)[&rate=5.313024102182948E-4]:2.474041505465E-2)[&rate=5.313024102182948E-4]:1.859983488619E-2)[&rate=5.313024102182948E-4]:1.05974243441E-1);
tree STATE_18112000 [&joint=-18010.569225860298,lnP=-18010.569225860298] = [&R] (((((37[&rate=4.93246687106446E-4]:4.025207802113E-1,31[&rate=4.93246687106446E-4]:4.025207802113E-1)[&rate=4.93246687106446E-4]:7.85999046746E-2,32[&rate=4.93246687106446E-4]:5.65820138438E-1)[&rate=4.93246687106446E-4]:1.156568788441E-1,(34[&rate=4.93246687106446E-4]:3.294337363539E-1,35[&rate=4.93246687106446E-4]:5.288872882664E-1)[&rate=4.93246687106446E-4]:1.416607672669E-1)[&rate=4.93246687106446E-4]:7.896228617822E-2,((29[&rate=4.93246687106446E-4]:5.405126868443E-1,(62[&rate=4.93246687106446E-4]:5.71032557174E-1,61[&rate=4.93246687106446E-4]:6.338740872286E-1)[&rate=4.93246687106446E-4]:2.685717885056E-2)[&rate=4.93246687106446E-4]:3.350465478462E-2,((14[&rate=4.93246687106446E-4]:2.65019369569E0,30[&rate=4.93246687106446E-4]:5.647007695727E-1)[&rate=4.93246687106446E-4]:5.682791933031E-3,((38[&rate=4.93246687106446E-4]:1.309971182739E0,((((16[&rate=4.93246687106446E-4]:6.393873204441E-1,3[&rate=4.93246687106446E-4]:5.243188272935E-1)[&rate=4.93246687106446E-4]:1.237273330453E-1,5[&rate=4.93246687106446E-4]:7.001009548593E-1)[&rate=4.93246687106446E-4]:2.353623591142E-2,(13[&rate=4.93246687106446E-4]:5.615716659765E-1,9[&rate=4.93246687106446E-4]:5.232155015931E-1)[&rate=4.93246687106446E-4]:2.16860045342E-1)[&rate=4.93246687106446E-4]:9.686284150161E-1,(((((53[&rate=4.93246687106446E-4]:6.588632686749E-1,((49[&rate=4.93246687106446E-4]:5.226353695805E-1,(4[&rate=4.93246687106446E-4]:2.002463758285E-1,27[&rate=4.93246687106446E-4]:3.728491155545E-1)[&rate=4.93246687106446E-4]:2.648547471768E-1)[&rate=4.93246687106446E-4]:7.682545877014E-2,8[&rate=4.93246687106446E-4]:5.912416502685E-1)[&rate=4.93246687106446E-4]:5.666271429675E-2)[&rate=4.93246687106446E-4]:1.870790527761E-1,(12[&rate=4.93246687106446E-4]:6.886116604666E-1,15[&rate=4.93246687106446E-4]:7.269678248503E-1)[&rate=4.93246687106446E-4]:1.545909349568E-1)[&rate=4.93246687106446E-4]:6.032926062128E-2,(41[&rate=4.93246687106446E-4]:8.063901180935E-1,46[&rate=4.93246687106446E-4]:8.283079263126E-1)[&rate=4.93246687106446E-4]:6.974447767743E-2)[&rate=4.93246687106446E-4]:1.341119147625E-1,(((17[&rate=4.93246687106446E-4]:6.407899052094E-1,11[&rate=4.93246687106446E-4]:6.024337408257E-1)[&rate=4.93246687106446E-4]:2.80911387592E-1,(((43[&rate=4.93246687106446E-4]:5.425095393068E-1,44[&rate=4.93246687106446E-4]:5.397698132795E-1)[&rate=4.93246687106446E-4]:1.066710995801E-1,((48[&rate=4.93246687106446E-4]:5.205088456973E-1,50[&rate=4.93246687106446E-4]:4.383170648754E-1)[&rate=4.93246687106446E-4]:9.382655095479E-2,45[&rate=4.93246687106446E-4]:6.115956706247E-1)[&rate=4.93246687106446E-4]:5.67630504539E-2)[&rate=4.93246687106446E-4]:1.416626740086E-1,51[&rate=4.93246687106446E-4]:7.305693402927E-1)[&rate=4.93246687106446E-4]:7.058400730318E-2)[&rate=4.93246687106446E-4]:9.163651153259E-2,(((63[&rate=4.93246687106446E-4]:2.22621027946E-1,58[&rate=4.93246687106446E-4]:2.198813019186E-1)[&rate=4.93246687106446E-4]:3.968448740754E-1,52[&rate=4.93246687106446E-4]:5.811097376377E-1)[&rate=4.93246687106446E-4]:2.78392969608E-2,((40[&rate=4.93246687106446E-4]:5.207831130082E-1,47[&rate=4.93246687106446E-4]:5.372214691726E-1)[&rate=4.93246687106446E-4]:7.98313868554E-2,(42[&rate=4.93246687106446E-4]:5.100804928406E-1,54[&rate=4.93246687106446E-4]:7.018613147584E-1)[&rate=4.93246687106446E-4]:9.053400702302E-2)[&rate=4.93246687106446E-4]:6.860850733768E-2)[&rate=4.93246687106446E-4]:2.838408245299E-1)[&rate=4.93246687106446E-4]:6.266213085692E-2)[&rate=4.93246687106446E-4]:4.813113083696E-1,((((((19[&rate=4.93246687106446E-4]:7.491858535742E-1,26[&rate=4.93246687106446E-4]:7.738433878207E-1)[&rate=4.93246687106446E-4]:1.237591945014E-1,1[&rate=4.93246687106446E-4]:1.113012124592E-1)[&rate=4.93246687106446E-4]:1.742021518732E-1,22[&rate=4.93246687106446E-4]:1.066325282141E0)[&rate=4.93246687106446E-4]:3.913957533738E-1,39[&rate=4.93246687106446E-4]:2.96077199898E-1)[&rate=4.93246687106446E-4]:1.680074178585E-2,((21[&rate=4.93246687106446E-4]:7.408858557261E-1,(23[&rate=4.93246687106446E-4]:6.908029888825E-1,18[&rate=4.93246687106446E-4]:6.716249066908E-1)[&rate=4.93246687106446E-4]:6.104177095319E-2)[&rate=4.93246687106446E-4]:1.570137294127E-1,(55[&rate=4.93246687106446E-4]:7.549712608019E-1,10[&rate=4.93246687106446E-4]:7.741493429937E-1)[&rate=4.93246687106446E-4]:3.881873529592E-2)[&rate=4.93246687106446E-4]:5.656632880517E-1)[&rate=4.93246687106446E-4]:1.05009301427E-1,(57[&rate=4.93246687106446E-4]:9.490448660184E-1,(59[&rate=4.93246687106446E-4]:6.505741876414E-1,(60[&rate=4.93246687106446E-4]:1.220345063931E-1,56[&rate=4.93246687106446E-4]:1.192947803655E-1)[&rate=4.93246687106446E-4]:5.340191333033E-1)[&rate=4.93246687106446E-4]:2.92991226322E-1)[&rate=4.93246687106446E-4]:7.154177195582E-1)[&rate=4.93246687106446E-4]:2.709523332646E-2)[&rate=4.93246687106446E-4]:1.979680608565E-1)[&rate=4.93246687106446E-4]:6.725000975002E-1)[&rate=4.93246687106446E-4]:1.237005997622E-1,(2[&rate=4.93246687106446E-4]:8.430971071593E-1,(((7[&rate=4.93246687106446E-4]:2.82135188871E-1,6[&rate=4.93246687106446E-4]:2.82135188871E-1)[&rate=4.93246687106446E-4]:3.666299987597E-1,24[&rate=4.93246687106446E-4]:7.556145026993E-1)[&rate=4.93246687106446E-4]:8.45627410427E-2,((20[&rate=4.93246687106446E-4]:3.550136492952E-1,25[&rate=4.93246687106446E-4]:3.714520054595E-1)[&rate=4.93246687106446E-4]:3.071930875219E-1,28[&rate=4.93246687106446E-4]:7.170012573651E-1)[&rate=4.93246687106446E-4]:1.670116028153E-1)[&rate=4.93246687106446E-4]:1.86481507253E-1)[&rate=4.93246687106446E-4]:1.574136319178E0)[&rate=4.93246687106446E-4]:1.098759379983E-1)[&rate=4.93246687106446E-4]:3.633780123109E-3)[&rate=4.93246687106446E-4]:4.707769953634E-2)[&rate=4.93246687106446E-4]:3.651652994107E-2,(33[&rate=4.93246687106446E-4]:6.519863101849E-1,36[&rate=4.93246687106446E-4]:6.875054358677E-1)[&rate=4.93246687106446E-4]:1.203793592821E-1);
tree STATE_18114000 [&joint=-18001.174671591176,lnP=-18001.174671591176] = [&R] ((((((37[&rate=5.442438469966058E-4]:4.795709955542E-1,31[&rate=5.442438469966058E-4]:4.795709955542E-1)[&rate=5.442438469966058E-4]:1.261105734452E-1,32[&rate=5.442438469966058E-4]:6.903810225514E-1)[&rate=5.442438469966058E-4]:8.153766451355E-2,(38[&rate=5.442438469966058E-4]:1.353438858882E0,((5[&rate=5.442438469966058E-4]:8.139283239873E-1,((13[&rate=5.442438469966058E-4]:3.694012815718E-1,9[&rate=5.442438469966058E-4]:3.310451171884E-1)[&rate=5.442438469966058E-4]:3.185368635117E-1,(16[&rate=5.442438469966058E-4]:6.324287468845E-1,3[&rate=5.442438469966058E-4]:5.173602537339E-1)[&rate=5.442438469966058E-4]:6.372857628124E-2)[&rate=5.442438469966058E-4]:1.807846994517E-1)[&rate=5.442438469966058E-4]:8.496897651124E-1,((57[&rate=5.442438469966058E-4]:8.286757872118E-1,(59[&rate=5.442438469966058E-4]:6.207713251121E-1,(56[&rate=5.442438469966058E-4]:4.527594169561E-1,60[&rate=5.442438469966058E-4]:4.554991429837E-1)[&rate=5.442438469966058E-4]:1.707516341833E-1)[&rate=5.442438469966058E-4]:2.024250100447E-1)[&rate=5.442438469966058E-4]:8.250036683478E-1,((((21[&rate=5.442438469966058E-4]:6.952515107747E-1,(23[&rate=5.442438469966058E-4]:6.072920618464E-1,18[&rate=5.442438469966058E-4]:5.881139796546E-1)[&rate=5.442438469966058E-4]:9.891835303803E-2)[&rate=5.442438469966058E-4]:4.96061060093E-2,(55[&rate=5.442438469966058E-4]:5.919267199172E-1,10[&rate=5.442438469966058E-4]:6.111048021089E-1)[&rate=5.442438469966058E-4]:4.882130782589E-2)[&rate=5.442438469966058E-4]:6.792004284105E-1,((((19[&rate=5.442438469966058E-4]:5.186280496656E-1,26[&rate=5.442438469966058E-4]:5.432855839121E-1)[&rate=5.442438469966058E-4]:2.544973700142E-1,1[&rate=5.442438469966058E-4]:1.148158406327E-2)[&rate=5.442438469966058E-4]:8.839346213047E-2,22[&rate=5.442438469966058E-4]:8.80696964002E-1)[&rate=5.442438469966058E-4]:3.333758731177E-1,39[&rate=5.442438469966058E-4]:5.24290015033E-2)[&rate=5.442438469966058E-4]:2.209441121845E-1)[&rate=5.442438469966058E-4]:1.27910151831E-1,(((((4[&rate=5.442438469966058E-4]:1.079542006821E-1,27[&rate=5.442438469966058E-4]:2.805569404081E-1)[&rate=5.442438469966058E-4]:4.307481069994E-1,8[&rate=5.442438469966058E-4]:5.880173761746E-1)[&rate=5.442438469966058E-4]:5.796864589166E-2,((12[&rate=5.442438469966058E-4]:4.591356680283E-1,15[&rate=5.442438469966058E-4]:4.97491832412E-1)[&rate=5.442438469966058E-4]:1.718450983809E-1,49[&rate=5.442438469966058E-4]:6.309807664092E-1)[&rate=5.442438469966058E-4]:2.322443373908E-2)[&rate=5.442438469966058E-4]:2.561552126528E-1,((46[&rate=5.442438469966058E-4]:6.113379373042E-1,41[&rate=5.442438469966058E-4]:5.894201290851E-1)[&rate=5.442438469966058E-4]:2.112961855101E-2,53[&rate=5.442438469966058E-4]:6.406867339375E-1)[&rate=5.442438469966058E-4]:2.724134048912E-1)[&rate=5.442438469966058E-4]:4.116195052193E-1,((51[&rate=5.442438469966058E-4]:8.304398745588E-1,((17[&rate=5.442438469966058E-4]:4.33763205866E-1,11[&rate=5.442438469966058E-4]:3.954070414823E-1)[&rate=5.442438469966058E-4]:5.104189511929E-1,((43[&rate=5.442438469966058E-4]:5.965529610006E-1,44[&rate=5.442438469966058E-4]:5.938132349733E-1)[&rate=5.442438469966058E-4]:1.45296947557E-1,((48[&rate=5.442438469966058E-4]:3.259771513019E-1,50[&rate=5.442438469966058E-4]:2.4378537048E-1)[&rate=5.442438469966058E-4]:3.242354847439E-1,45[&rate=5.442438469966058E-4]:6.474729100184E-1)[&rate=5.442438469966058E-4]:1.13555080731E-1)[&rate=5.442438469966058E-4]:1.420582758984E-1)[&rate=5.442438469966058E-4]:6.805662705444E-3)[&rate=5.442438469966058E-4]:4.682171704257E-2,((63[&rate=5.442438469966058E-4]:6.425481763983E-1,58[&rate=5.442438469966058E-4]:6.398084503709E-1)[&rate=5.442438469966058E-4]:1.786273920909E-1,(52[&rate=5.442438469966058E-4]:7.827094370672E-1,(47[&rate=5.442438469966058E-4]:6.344771965345E-1,(40[&rate=5.442438469966058E-4]:6.019678608053E-1,(42[&rate=5.442438469966058E-4]:5.830798211264E-1,54[&rate=5.442438469966058E-4]:7.748606430441E-1)[&rate=5.442438469966058E-4]:1.888803967896E-2)[&rate=5.442438469966058E-4]:1.607097956475E-2)[&rate=5.442438469966058E-4]:2.249445692999E-1)[&rate=5.442438469966058E-4]:1.099670383089E-4)[&rate=5.442438469966058E-4]:9.444218749584E-2)[&rate=5.442438469966058E-4]:3.625265455972E-1)[&rate=5.442438469966058E-4]:1.532759502379E-1)[&rate=5.442438469966058E-4]:5.82084757503E-3)[&rate=5.442438469966058E-4]:2.071989075128E-1)[&rate=5.442438469966058E-4]:7.446152903298E-1)[&rate=5.442438469966058E-4]:2.522997248821E-1)[&rate=5.442438469966058E-4]:8.317543684253E-4,(((((29[&rate=5.442438469966058E-4]:4.224841681737E-1,62[&rate=5.442438469966058E-4]:4.798612173541E-1)[&rate=5.442438469966058E-4]:2.219502268215E-3,30[&rate=5.442438469966058E-4]:4.247036704419E-1)[&rate=5.442438469966058E-4]:1.122185523687E-2,61[&rate=5.442438469966058E-4]:5.561441049137E-1)[&rate=5.442438469966058E-4]:6.688606064813E-2,(14[&rate=5.442438469966058E-4]:2.526817616703E0,(2[&rate=5.442438469966058E-4]:8.987283405811E-1,((((7[&rate=5.442438469966058E-4]:1.069849420209E-1,6[&rate=5.442438469966058E-4]:1.069849420209E-1)[&rate=5.442438469966058E-4]:4.612875177087E-1,24[&rate=5.442438469966058E-4]:6.751217747981E-1)[&rate=5.442438469966058E-4]:1.479404672146E-2,28[&rate=5.442438469966058E-4]:7.33751437958E-1)[&rate=5.442438469966058E-4]:7.778333302289E-2,(20[&rate=5.442438469966058E-4]:2.258731032391E-1,25[&rate=5.442438469966058E-4]:2.423114594035E-1)[&rate=5.442438469966058E-4]:5.308671471937E-1)[&rate=5.442438469966058E-4]:3.145908298743E-1)[&rate=5.442438469966058E-4]:1.499322152834E0)[&rate=5.442438469966058E-4]:6.148689574085E-2)[&rate=5.442438469966058E-4]:1.123449496463E-1,(33[&rate=5.442438469966058E-4]:6.038926304412E-1,36[&rate=5.442438469966058E-4]:6.394117561241E-1)[&rate=5.442438469966058E-4]:1.260180038927E-1)[&rate=5.442438469966058E-4]:1.824964316509E-2)[&rate=5.442438469966058E-4]:1.506442802524E-3,34[&rate=5.442438469966058E-4]:5.638743705747E-1)[&rate=5.442438469966058E-4]:4.004155052607E-2,35[&rate=5.442438469966058E-4]:8.033694730132E-1);
tree STATE_18116000 [&joint=-18016.730996151222,lnP=-18016.730996151222] = [&R] ((((2[&rate=5.140453885086993E-4]:7.981234012922E-1,((((7[&rate=5.140453885086993E-4]:2.306148225178E-1,6[&rate=5.140453885086993E-4]:2.306148225178E-1)[&rate=5.140453885086993E-4]:2.443699007399E-1,24[&rate=5.140453885086993E-4]:5.818340383263E-1)[&rate=5.140453885086993E-4]:1.222552463957E-1,28[&rate=5.140453885086993E-4]:7.479249011604E-1)[&rate=5.140453885086993E-4]:2.0585497518E-1,(20[&rate=5.140453885086993E-4]:3.679026968848E-1,25[&rate=5.140453885086993E-4]:3.843410530492E-1)[&rate=5.140453885086993E-4]:5.310826589075E-1)[&rate=5.140453885086993E-4]:7.17407852259E-2)[&rate=5.140453885086993E-4]:1.714739111463E0,((61[&rate=5.140453885086993E-4]:5.789630169199E-1,(14[&rate=5.140453885086993E-4]:2.444207139782E0,30[&rate=5.140453885086993E-4]:3.587142136646E-1)[&rate=5.140453885086993E-4]:1.000302240204E-1)[&rate=5.140453885086993E-4]:6.25202893196E-2,(62[&rate=5.140453885086993E-4]:5.386116002911E-1,29[&rate=5.140453885086993E-4]:4.812345511108E-1)[&rate=5.140453885086993E-4]:4.003017589381E-2)[&rate=5.140453885086993E-4]:3.4871982921E-2)[&rate=5.140453885086993E-4]:5.570540584657E-2,(((37[&rate=5.140453885086993E-4]:4.098246367095E-1,31[&rate=5.140453885086993E-4]:4.098246367095E-1)[&rate=5.140453885086993E-4]:6.473986824399E-2,32[&rate=5.140453885086993E-4]:5.592639585055E-1)[&rate=5.140453885086993E-4]:1.317959529747E-1,35[&rate=5.140453885086993E-4]:6.801309497315E-1)[&rate=5.140453885086993E-4]:6.012646658698E-2)[&rate=5.140453885086993E-4]:3.439691773798E-2,((33[&rate=5.140453885086993E-4]:5.628140815191E-1,36[&rate=5.140453885086993E-4]:5.98333207202E-1)[&rate=5.140453885086993E-4]:1.834077876188E-1,((38[&rate=5.140453885086993E-4]:1.234135994636E0,((((13[&rate=5.140453885086993E-4]:2.180322825293E-1,9[&rate=5.140453885086993E-4]:1.796761181458E-1)[&rate=5.140453885086993E-4]:3.261803681434E-1,5[&rate=5.140453885086993E-4]:4.894181301248E-1)[&rate=5.140453885086993E-4]:1.396374992121E-1,(16[&rate=5.140453885086993E-4]:4.88970852225E-1,3[&rate=5.140453885086993E-4]:3.739023590744E-1)[&rate=5.140453885086993E-4]:2.030984757421E-1)[&rate=5.140453885086993E-4]:9.121982763752E-1,(((((12[&rate=5.140453885086993E-4]:3.893906313343E-1,15[&rate=5.140453885086993E-4]:4.27746795718E-1)[&rate=5.140453885086993E-4]:2.781840403657E-1,((8[&rate=5.140453885086993E-4]:5.568896106815E-1,(4[&rate=5.140453885086993E-4]:2.526667063538E-1,27[&rate=5.140453885086993E-4]:4.252694460798E-1)[&rate=5.140453885086993E-4]:2.549078358346E-1)[&rate=5.140453885086993E-4]:3.860127427965E-2,53[&rate=5.140453885086993E-4]:6.064497890708E-1)[&rate=5.140453885086993E-4]:6.38646086568E-2)[&rate=5.140453885086993E-4]:2.060670623029E-1,((46[&rate=5.140453885086993E-4]:4.645319067131E-1,41[&rate=5.140453885086993E-4]:4.42614098494E-1)[&rate=5.140453885086993E-4]:9.855216695954E-2,49[&rate=5.140453885086993E-4]:5.685635257273E-1)[&rate=5.140453885086993E-4]:3.050782082756E-1)[&rate=5.140453885086993E-4]:4.01980877238E-1,(((51[&rate=5.140453885086993E-4]:4.950649892364E-1,(17[&rate=5.140453885086993E-4]:5.022506929559E-1,11[&rate=5.140453885086993E-4]:4.638945285722E-1)[&rate=5.140453885086993E-4]:1.13362241486E-1)[&rate=5.140453885086993E-4]:4.855012354573E-1,(((48[&rate=5.140453885086993E-4]:4.756216074591E-1,50[&rate=5.140453885086993E-4]:3.934298266372E-1)[&rate=5.140453885086993E-4]:9.461115093644E-2,(43[&rate=5.140453885086993E-4]:3.238017263511E-1,45[&rate=5.140453885086993E-4]:3.429798085428E-1)[&rate=5.140453885086993E-4]:2.245132238253E-1)[&rate=5.140453885086993E-4]:3.569467272334E-1,44[&rate=5.140453885086993E-4]:9.025219513825E-1)[&rate=5.140453885086993E-4]:1.355785198866E-1)[&rate=5.140453885086993E-4]:8.657254347281E-2,(((63[&rate=5.140453885086993E-4]:3.944503696222E-1,58[&rate=5.140453885086993E-4]:3.917106435948E-1)[&rate=5.140453885086993E-4]:6.221297904028E-1,(42[&rate=5.140453885086993E-4]:6.173872084928E-1,(47[&rate=5.140453885086993E-4]:5.624834230068E-1,(54[&rate=5.140453885086993E-4]:7.243112034543E-1,40[&rate=5.140453885086993E-4]:5.325303815366E-1)[&rate=5.140453885086993E-4]:1.351468530581E-2)[&rate=5.140453885086993E-4]:7.134214165039E-2)[&rate=5.140453885086993E-4]:4.211107597513E-1)[&rate=5.140453885086993E-4]:1.76125493619E-2,52[&rate=5.140453885086993E-4]:9.958365450033E-1)[&rate=5.140453885086993E-4]:7.130222316328E-2)[&rate=5.140453885086993E-4]:1.262920622525E-1)[&rate=5.140453885086993E-4]:8.192488889381E-2,((((21[&rate=5.140453885086993E-4]:6.080787463469E-1,(23[&rate=5.140453885086993E-4]:5.240747787591E-1,18[&rate=5.140453885086993E-4]:5.048966965673E-1)[&rate=5.140453885086993E-4]:9.496287169752E-2)[&rate=5.140453885086993E-4]:3.281498670382E-1,(55[&rate=5.140453885086993E-4]:6.134812161642E-1,10[&rate=5.140453885086993E-4]:6.32659298356E-1)[&rate=5.140453885086993E-4]:2.1863780818E-1)[&rate=5.140453885086993E-4]:3.060779788202E-1,(39[&rate=5.140453885086993E-4]:1.627285251317E-2,(((19[&rate=5.140453885086993E-4]:6.74700932969E-1,26[&rate=5.140453885086993E-4]:6.993584672154E-1)[&rate=5.140453885086993E-4]:1.53600977669E-1,1[&rate=5.140453885086993E-4]:6.665807502151E-2)[&rate=5.140453885086993E-4]:1.44281528798E-1,22[&rate=5.140453885086993E-4]:9.917615216278E-1)[&rate=5.140453885086993E-4]:1.861551665018E-1)[&rate=5.140453885086993E-4]:7.534880818548E-2)[&rate=5.140453885086993E-4]:5.116660782854E-2,(57[&rate=5.140453885086993E-4]:7.692448055873E-1,((56[&rate=5.140453885086993E-4]:4.734639191447E-1,59[&rate=5.140453885086993E-4]:4.707241931173E-1)[&rate=5.140453885086993E-4]:2.32434330211E-1,60[&rate=5.140453885086993E-4]:7.086379753832E-1)[&rate=5.140453885086993E-4]:6.06068302041E-2)[&rate=5.140453885086993E-4]:6.201188054057E-1)[&rate=5.140453885086993E-4]:1.40786628868E-1)[&rate=5.140453885086993E-4]:2.083639398238E-1)[&rate=5.140453885086993E-4]:7.47676609472E-1)[&rate=5.140453885086993E-4]:2.022027554962E-1,34[&rate=5.140453885086993E-4]:3.921363397723E-1)[&rate=5.140453885086993E-4]:1.682931796387E-1)[&rate=5.140453885086993E-4]:1.477126273291E-2);
tree STATE_18118000 [&joint=-18019.810874930146,lnP=-18019.810874930146] = [&R] (((33[&rate=5.513444562235808E-4]:6.571380819212E-1,36[&rate=5.513444562235808E-4]:6.926572076041E-1)[&rate=5.513444562235808E-4]:1.362134351656E-1,35[&rate=5.513444562235808E-4]:8.070127192725E-1)[&rate=5.513444562235808E-4]:6.886285194093E-2,(((37[&rate=5.513444562235808E-4]:4.789193804814E-1,31[&rate=5.513444562235808E-4]:4.789193804814E-1)[&rate=5.513444562235808E-4]:1.289685679253E-1,32[&rate=5.513444562235808E-4]:6.925874019588E-1)[&rate=5.513444562235808E-4]:8.522882749607E-2,((29[&rate=5.513444562235808E-4]:4.921455406951E-1,(((62[&rate=5.513444562235808E-4]:4.599822600071E-1,14[&rate=5.513444562235808E-4]:2.488098136944E0)[&rate=5.513444562235808E-4]:4.359969410918E-2,(30[&rate=5.513444562235808E-4]:4.321079244756E-1,(38[&rate=5.513444562235808E-4]:9.287314156938E-1,(((13[&rate=5.513444562235808E-4]:7.154290558004E-1,9[&rate=5.513444562235808E-4]:6.77072891417E-1)[&rate=5.513444562235808E-4]:2.165737650364E-1,(5[&rate=5.513444562235808E-4]:6.469536458214E-1,(16[&rate=5.513444562235808E-4]:4.860829854556E-1,3[&rate=5.513444562235808E-4]:3.71014492305E-1)[&rate=5.513444562235808E-4]:2.238843589959E-1)[&rate=5.513444562235808E-4]:2.302546544677E-1)[&rate=5.513444562235808E-4]:6.003613264426E-1,(((57[&rate=5.513444562235808E-4]:6.864836067282E-1,((56[&rate=5.513444562235808E-4]:4.62861091031E-1,59[&rate=5.513444562235808E-4]:4.601213650037E-1)[&rate=5.513444562235808E-4]:4.893978822669E-2,60[&rate=5.513444562235808E-4]:5.145406052853E-1)[&rate=5.513444562235808E-4]:1.719430014429E-1)[&rate=5.513444562235808E-4]:7.552951626166E-1,((((19[&rate=5.513444562235808E-4]:6.864041273003E-1,26[&rate=5.513444562235808E-4]:7.110616615467E-1)[&rate=5.513444562235808E-4]:1.423338663737E-1,1[&rate=5.513444562235808E-4]:6.709415805749E-2)[&rate=5.513444562235808E-4]:1.63960884718E-1,22[&rate=5.513444562235808E-4]:1.011876960584E0)[&rate=5.513444562235808E-4]:1.886688499448E-1,(39[&rate=5.513444562235808E-4]:3.045588368473E-2,((21[&rate=5.513444562235808E-4]:7.049970916939E-1,(23[&rate=5.513444562235808E-4]:3.68533428302E-1,18[&rate=5.513444562235808E-4]:3.493553461103E-1)[&rate=5.513444562235808E-4]:3.474225675016E-1)[&rate=5.513444562235808E-4]:2.168389915555E-1,(55[&rate=5.513444562235808E-4]:5.046344883646E-1,10[&rate=5.513444562235808E-4]:5.238125705563E-1)[&rate=5.513444562235808E-4]:3.130920058438E-1)[&rate=5.513444562235808E-4]:2.593047319421E-1)[&rate=5.513444562235808E-4]:8.446091227402E-3)[&rate=5.513444562235808E-4]:1.563014519668E-1)[&rate=5.513444562235808E-4]:1.106809386716E-1,((((8[&rate=5.513444562235808E-4]:6.894161049022E-1,(4[&rate=5.513444562235808E-4]:1.607732478154E-1,27[&rate=5.513444562235808E-4]:3.333759875415E-1)[&rate=5.513444562235808E-4]:4.793277885937E-1)[&rate=5.513444562235808E-4]:9.282430367168E-2,(12[&rate=5.513444562235808E-4]:5.875977205282E-1,15[&rate=5.513444562235808E-4]:6.259538849119E-1)[&rate=5.513444562235808E-4]:2.028618661278E-1)[&rate=5.513444562235808E-4]:1.375018788833E-1,(((41[&rate=5.513444562235808E-4]:4.961053583128E-1,46[&rate=5.513444562235808E-4]:5.180231665319E-1)[&rate=5.513444562235808E-4]:8.019930638884E-3,49[&rate=5.513444562235808E-4]:5.315225492255E-1)[&rate=5.513444562235808E-4]:2.497316098554E-1,53[&rate=5.513444562235808E-4]:7.839938851085E-1)[&rate=5.513444562235808E-4]:1.467073064583E-1)[&rate=5.513444562235808E-4]:4.11239976334E-1,(((((63[&rate=5.513444562235808E-4]:2.253912081544E-1,58[&rate=5.513444562235808E-4]:2.22651482127E-1)[&rate=5.513444562235808E-4]:5.193244817083E-1,((47[&rate=5.513444562235808E-4]:5.142789388225E-1,54[&rate=5.513444562235808E-4]:6.896214045759E-1)[&rate=5.513444562235808E-4]:1.241495717652E-1,(42[&rate=5.513444562235808E-4]:2.986862181629E-1,40[&rate=5.513444562235808E-4]:2.986862181629E-1)[&rate=5.513444562235808E-4]:3.233039362605E-1)[&rate=5.513444562235808E-4]:1.446433436585E-1)[&rate=5.513444562235808E-4]:3.407557595979E-1,52[&rate=5.513444562235808E-4]:1.047115285077E0)[&rate=5.513444562235808E-4]:8.949491272387E-2,(51[&rate=5.513444562235808E-4]:6.905432344499E-1,(17[&rate=5.513444562235808E-4]:6.526676597153E-1,11[&rate=5.513444562235808E-4]:6.143114953316E-1)[&rate=5.513444562235808E-4]:1.584235199401E-1)[&rate=5.513444562235808E-4]:4.46066963351E-1)[&rate=5.513444562235808E-4]:2.390892973568E-2,((50[&rate=5.513444562235808E-4]:7.2873087104E-1,((43[&rate=5.513444562235808E-4]:5.73902914355E-1,45[&rate=5.513444562235808E-4]:5.930809965468E-1)[&rate=5.513444562235808E-4]:6.088273629316E-2,48[&rate=5.513444562235808E-4]:6.567034588673E-1)[&rate=5.513444562235808E-4]:1.542191929945E-1)[&rate=5.513444562235808E-4]:1.7050005827E-1,44[&rate=5.513444562235808E-4]:9.567651758854E-1)[&rate=5.513444562235808E-4]:2.612881982265E-1)[&rate=5.513444562235808E-4]:9.649053351492E-2)[&rate=5.513444562235808E-4]:4.065552641679E-2)[&rate=5.513444562235808E-4]:1.22370192688E-1)[&rate=5.513444562235808E-4]:5.059563095103E-1)[&rate=5.513444562235808E-4]:4.765406677755E-1)[&rate=5.513444562235808E-4]:1.409698046041E-2)[&rate=5.513444562235808E-4]:4.022700621246E-2,((2[&rate=5.513444562235808E-4]:8.073634898343E-1,((28[&rate=5.513444562235808E-4]:7.869834597255E-1,(20[&rate=5.513444562235808E-4]:5.035807558956E-1,25[&rate=5.513444562235808E-4]:5.2001911206E-1)[&rate=5.513444562235808E-4]:2.286081832818E-1)[&rate=5.513444562235808E-4]:1.127284089565E-1,((7[&rate=5.513444562235808E-4]:4.523312557874E-1,6[&rate=5.513444562235808E-4]:4.523312557874E-1)[&rate=5.513444562235808E-4]:1.29094107329E-1,24[&rate=5.513444562235808E-4]:6.88274678185E-1)[&rate=5.513444562235808E-4]:1.676015740585E-1)[&rate=5.513444562235808E-4]:1.350488814265E-1)[&rate=5.513444562235808E-4]:1.483598063563E0,34[&rate=5.513444562235808E-4]:2.631974992019E-1)[&rate=5.513444562235808E-4]:1.521961605804E-1)[&rate=5.513444562235808E-4]:5.71362954663E-3)[&rate=5.513444562235808E-4]:2.146004559244E-2,61[&rate=5.513444562235808E-4]:6.338241655224E-1)[&rate=5.513444562235808E-4]:1.248663808724E-1)[&rate=5.513444562235808E-4]:1.089883035072E-1);
tree STATE_18120000 [&joint=-17997.250229002555,lnP=-17997.250229002555] = [&R] ((((37[&rate=5.265827707393605E-4]:4.147090257546E-1,31[&rate=5.265827707393605E-4]:4.147090257546E-1)[&rate=5.265827707393605E-4]:6.422016440855E-2,32[&rate=5.265827707393605E-4]:5.636286437152E-1)[&rate=5.265827707393605E-4]:2.324462795156E-1,(62[&rate=5.265827707393605E-4]:6.505745921009E-1,((30[&rate=5.265827707393605E-4]:5.40417288853E-1,(((38[&rate=5.265827707393605E-4]:7.864139866156E-1,((((13[&rate=5.265827707393605E-4]:5.408416087026E-1,9[&rate=5.265827707393605E-4]:5.024854443191E-1)[&rate=5.265827707393605E-4]:1.833254939752E-1,5[&rate=5.265827707393605E-4]:6.6937258213E-1)[&rate=5.265827707393605E-4]:1.934521499788E-1,(16[&rate=5.265827707393605E-4]:5.763752986486E-1,3[&rate=5.265827707393605E-4]:4.61306805498E-1)[&rate=5.265827707393605E-4]:3.494631320903E-1)[&rate=5.265827707393605E-4]:6.678063962774E-1,(((57[&rate=5.265827707393605E-4]:6.921405964433E-1,((59[&rate=5.265827707393605E-4]:2.277301911454E-1,60[&rate=5.265827707393605E-4]:2.332096432003E-1)[&rate=5.265827707393605E-4]:2.565035125852E-2,56[&rate=5.265827707393605E-4]:2.561202684313E-1)[&rate=5.265827707393605E-4]:4.332806019844E-1)[&rate=5.265827707393605E-4]:8.409090666569E-1,((((8[&rate=5.265827707393605E-4]:8.108552897272E-1,(4[&rate=5.265827707393605E-4]:4.64231865734E-1,27[&rate=5.265827707393605E-4]:6.3683460546E-1)[&rate=5.265827707393605E-4]:2.973083555001E-1)[&rate=5.265827707393605E-4]:6.647588452123E-2,(((53[&rate=5.265827707393605E-4]:5.233569422428E-1,49[&rate=5.265827707393605E-4]:5.206172162152E-1)[&rate=5.265827707393605E-4]:1.18635726177E-1,41[&rate=5.265827707393605E-4]:6.118556821184E-1)[&rate=5.265827707393605E-4]:2.218921052363E-3,46[&rate=5.265827707393605E-4]:6.359924113899E-1)[&rate=5.265827707393605E-4]:2.440784888859E-1)[&rate=5.265827707393605E-4]:2.863272058973E-2,(12[&rate=5.265827707393605E-4]:5.434487501455E-1,15[&rate=5.265827707393605E-4]:5.818049145292E-1)[&rate=5.265827707393605E-4]:3.707343227747E-1)[&rate=5.265827707393605E-4]:3.515131399527E-1,(((((43[&rate=5.265827707393605E-4]:5.880336681348E-1,(50[&rate=5.265827707393605E-4]:4.578422400452E-1,48[&rate=5.265827707393605E-4]:5.400340208671E-1)[&rate=5.265827707393605E-4]:6.99174554868E-2)[&rate=5.265827707393605E-4]:2.542485819561E-2,45[&rate=5.265827707393605E-4]:6.326366085221E-1)[&rate=5.265827707393605E-4]:1.990130818668E-1,44[&rate=5.265827707393605E-4]:8.097318821698E-1)[&rate=5.265827707393605E-4]:9.149306797453E-2,(51[&rate=5.265827707393605E-4]:7.579466875107E-1,(17[&rate=5.265827707393605E-4]:2.428953238594E-1,11[&rate=5.265827707393605E-4]:2.045391594758E-1)[&rate=5.265827707393605E-4]:6.355993088568E-1)[&rate=5.265827707393605E-4]:8.57440160582E-2)[&rate=5.265827707393605E-4]:2.603023547938E-1,((52[&rate=5.265827707393605E-4]:6.575242612729E-1,(((42[&rate=5.265827707393605E-4]:8.383413194577E-2,40[&rate=5.265827707393605E-4]:8.383413194577E-2)[&rate=5.265827707393605E-4]:4.493815469446E-1,47[&rate=5.265827707393605E-4]:5.496540350548E-1)[&rate=5.265827707393605E-4]:1.092252482065E-2,54[&rate=5.265827707393605E-4]:7.359190256288E-1)[&rate=5.265827707393605E-4]:1.736600301646E-1)[&rate=5.265827707393605E-4]:1.160703060458E-1,(63[&rate=5.265827707393605E-4]:4.668458113927E-1,58[&rate=5.265827707393605E-4]:4.641060853653E-1)[&rate=5.265827707393605E-4]:3.451049203096E-1)[&rate=5.265827707393605E-4]:3.303984910441E-1)[&rate=5.265827707393605E-4]:7.951137368825E-2)[&rate=5.265827707393605E-4]:9.475071050104E-2)[&rate=5.265827707393605E-4]:5.440551241308E-2,((((21[&rate=5.265827707393605E-4]:6.077065568559E-1,(23[&rate=5.265827707393605E-4]:2.553860866334E-1,18[&rate=5.265827707393605E-4]:2.362080044416E-1)[&rate=5.265827707393605E-4]:3.632793743322E-1)[&rate=5.265827707393605E-4]:2.426562140455E-1,(55[&rate=5.265827707393605E-4]:4.716944031842E-1,10[&rate=5.265827707393605E-4]:4.908724853759E-1)[&rate=5.265827707393605E-4]:2.745587786763E-1)[&rate=5.265827707393605E-4]:3.305251053109E-1,39[&rate=5.265827707393605E-4]:3.02029447056E-2)[&rate=5.265827707393605E-4]:2.661707046768E-1,(((19[&rate=5.265827707393605E-4]:5.793766364559E-1,26[&rate=5.265827707393605E-4]:6.040341707023E-1)[&rate=5.265827707393605E-4]:2.29909192632E-1,1[&rate=5.265827707393605E-4]:4.764199347133E-2)[&rate=5.265827707393605E-4]:8.360081372401E-2,22[&rate=5.265827707393605E-4]:9.120647250036E-1)[&rate=5.265827707393605E-4]:5.459527599952E-1)[&rate=5.265827707393605E-4]:4.450618366504E-2)[&rate=5.265827707393605E-4]:1.404362268456E-1)[&rate=5.265827707393605E-4]:3.105773787775E-1)[&rate=5.265827707393605E-4]:6.528816829022E-1,29[&rate=5.265827707393605E-4]:4.661315105241E-1)[&rate=5.265827707393605E-4]:5.908513552673E-2,(34[&rate=5.265827707393605E-4]:3.710912504461E-1,((2[&rate=5.265827707393605E-4]:1.090095554728E0,((20[&rate=5.265827707393605E-4]:5.881768705949E-1,25[&rate=5.265827707393605E-4]:6.046152267592E-1)[&rate=5.265827707393605E-4]:2.796857730991E-1,(((7[&rate=5.265827707393605E-4]:9.128434368038E-2,6[&rate=5.265827707393605E-4]:9.128434368038E-2)[&rate=5.265827707393605E-4]:4.391709394489E-1,24[&rate=5.265827707393605E-4]:6.373045981978E-1)[&rate=5.265827707393605E-4]:1.438275638544E-1,28[&rate=5.265827707393605E-4]:8.249677784906E-1)[&rate=5.265827707393605E-4]:9.768938575139E-2)[&rate=5.265827707393605E-4]:3.948356507599E-1)[&rate=5.265827707393605E-4]:1.294482893941E0,14[&rate=5.265827707393605E-4]:2.513345571957E0)[&rate=5.265827707393605E-4]:1.427685597297E-2)[&rate=5.265827707393605E-4]:8.308714423851E-2)[&rate=5.265827707393605E-4]:1.520064280224E-2)[&rate=5.265827707393605E-4]:4.856309566041E-2,61[&rate=5.265827707393605E-4]:7.091989637484E-1)[&rate=5.265827707393605E-4]:4.217158407088E-3)[&rate=5.265827707393605E-4]:6.353311801525E-2)[&rate=5.265827707393605E-4]:3.294601855752E-2,((33[&rate=5.265827707393605E-4]:5.775374469534E-1,36[&rate=5.265827707393605E-4]:6.130565726363E-1)[&rate=5.265827707393605E-4]:5.354820570357E-2,35[&rate=5.265827707393605E-4]:6.447468548426E-1)[&rate=5.265827707393605E-4]:1.73345125197E-1);
tree STATE_18122000 [&joint=-18017.853128011466,lnP=-18017.853128011466] = [&R] (((((37[&rate=4.972562752826525E-4]:4.781671415876E-1,31[&rate=4.972562752826525E-4]:4.781671415876E-1)[&rate=4.972562752826525E-4]:3.787863686953E-2,32[&rate=4.972562752826525E-4]:6.007452320092E-1)[&rate=4.972562752826525E-4]:2.054226438512E-1,(33[&rate=4.972562752826525E-4]:5.699616112725E-1,36[&rate=4.972562752826525E-4]:6.054807369554E-1)[&rate=4.972562752826525E-4]:2.116161006536E-1)[&rate=4.972562752826525E-4]:3.552193539559E-2,(30[&rate=4.972562752826525E-4]:5.69215378037E-1,((34[&rate=4.972562752826525E-4]:3.951502631627E-1,29[&rate=4.972562752826525E-4]:4.661885145289E-1)[&rate=4.972562752826525E-4]:2.706709232436E-2,(62[&rate=4.972562752826525E-4]:4.959957289704E-1,(14[&rate=4.972562752826525E-4]:2.523548088211E0,((61[&rate=4.972562752826525E-4]:4.979863418483E-1,(2[&rate=4.972562752826525E-4]:1.12241690051E0,(((20[&rate=4.972562752826525E-4]:5.967672046392E-1,25[&rate=4.972562752826525E-4]:6.132055608036E-1)[&rate=4.972562752826525E-4]:3.467975887095E-1,((7[&rate=4.972562752826525E-4]:4.909724485479E-1,6[&rate=4.972562752826525E-4]:4.909724485479E-1)[&rate=4.972562752826525E-4]:2.0208895698E-2,24[&rate=4.972562752826525E-4]:6.180306593144E-1)[&rate=4.972562752826525E-4]:3.364930381439E-1)[&rate=4.972562752826525E-4]:1.520092979326E-2,28[&rate=4.972562752826525E-4]:1.01356024369E0)[&rate=4.972562752826525E-4]:3.362539170944E-1)[&rate=4.972562752826525E-4]:1.212076664933E0)[&rate=4.972562752826525E-4]:5.749513240075E-2,(38[&rate=4.972562752826525E-4]:6.655221433469E-1,(((16[&rate=4.972562752826525E-4]:7.423928560719E-1,3[&rate=4.972562752826525E-4]:6.273243629213E-1)[&rate=4.972562752826525E-4]:5.682509324345E-1,(5[&rate=4.972562752826525E-4]:8.129211716785E-1,(13[&rate=4.972562752826525E-4]:6.171305127226E-1,9[&rate=4.972562752826525E-4]:5.787743483392E-1)[&rate=4.972562752826525E-4]:2.505851795037E-1)[&rate=4.972562752826525E-4]:4.347089181978E-1)[&rate=4.972562752826525E-4]:1.533149180559E-1,(((39[&rate=4.972562752826525E-4]:1.507767427974E-2,((21[&rate=4.972562752826525E-4]:6.166885204408E-1,(23[&rate=4.972562752826525E-4]:4.760805002514E-1,18[&rate=4.972562752826525E-4]:4.569024180597E-1)[&rate=4.972562752826525E-4]:1.51566924299E-1)[&rate=4.972562752826525E-4]:1.108202168E-1,(55[&rate=4.972562752826525E-4]:5.411201529225E-1,10[&rate=4.972562752826525E-4]:5.602982351142E-1)[&rate=4.972562752826525E-4]:8.227899527732E-2)[&rate=4.972562752826525E-4]:4.382538685457E-1)[&rate=4.972562752826525E-4]:2.054476719117E-1,(((19[&rate=4.972562752826525E-4]:7.53234201743E-1,26[&rate=4.972562752826525E-4]:7.778917359895E-1)[&rate=4.972562752826525E-4]:2.247254050537E-1,1[&rate=4.972562752826525E-4]:2.163157711802E-1)[&rate=4.972562752826525E-4]:1.230350557483E-1,22[&rate=4.972562752826525E-4]:1.120172744737E0)[&rate=4.972562752826525E-4]:2.619964370711E-1)[&rate=4.972562752826525E-4]:9.485546708045E-2,(((49[&rate=4.972562752826525E-4]:9.593823939034E-1,(((46[&rate=4.972562752826525E-4]:5.396443180699E-1,(41[&rate=4.972562752826525E-4]:2.825064204502E-1,53[&rate=4.972562752826525E-4]:3.126434067516E-1)[&rate=4.972562752826525E-4]:2.352200894006E-1)[&rate=4.972562752826525E-4]:2.690980060261E-1,((4[&rate=4.972562752826525E-4]:5.480339393958E-3,27[&rate=4.972562752826525E-4]:1.7808307912E-1)[&rate=4.972562752826525E-4]:4.86270346229E-1,8[&rate=4.972562752826525E-4]:5.410657541161E-1)[&rate=4.972562752826525E-4]:2.649368439526E-1)[&rate=4.972562752826525E-4]:6.405292237673E-2,(12[&rate=4.972562752826525E-4]:5.334634885402E-1,15[&rate=4.972562752826525E-4]:5.718196529239E-1)[&rate=4.972562752826525E-4]:3.448112099873E-1)[&rate=4.972562752826525E-4]:8.110769537589E-2)[&rate=4.972562752826525E-4]:4.117509311441E-1,(((17[&rate=4.972562752826525E-4]:4.181150801043E-1,11[&rate=4.972562752826525E-4]:3.797589157206E-1)[&rate=4.972562752826525E-4]:5.603545067454E-1,((((50[&rate=4.972562752826525E-4]:1.694355907687E-1,48[&rate=4.972562752826525E-4]:2.516273715905E-1)[&rate=4.972562752826525E-4]:3.593520966804E-1,(45[&rate=4.972562752826525E-4]:5.672577909999E-1,43[&rate=4.972562752826525E-4]:5.480797088081E-1)[&rate=4.972562752826525E-4]:4.098195124377E-2)[&rate=4.972562752826525E-4]:1.156486881535E-1,44[&rate=4.972562752826525E-4]:7.019706221781E-1)[&rate=4.972562752826525E-4]:2.009393921895E-1,51[&rate=4.972562752826525E-4]:8.453757677922E-1)[&rate=4.972562752826525E-4]:1.2545873852E-2)[&rate=4.972562752826525E-4]:2.388058398351E-1,((((47[&rate=4.972562752826525E-4]:5.532022539877E-1,(54[&rate=4.972562752826525E-4]:7.040362756182E-1,40[&rate=4.972562752826525E-4]:5.122554537005E-1)[&rate=4.972562752826525E-4]:2.450844412282E-2)[&rate=4.972562752826525E-4]:7.424460587627E-3,42[&rate=4.972562752826525E-4]:5.441883584109E-1)[&rate=4.972562752826525E-4]:9.228802893344E-2,52[&rate=4.972562752826525E-4]:5.762024147416E-1)[&rate=4.972562752826525E-4]:7.746744787653E-2,(63[&rate=4.972562752826525E-4]:3.618530723334E-1,58[&rate=4.972562752826525E-4]:3.59113346306E-1)[&rate=4.972562752826525E-4]:3.301729546685E-1)[&rate=4.972562752826525E-4]:4.430576188612E-1)[&rate=4.972562752826525E-4]:1.922140627463E-1)[&rate=4.972562752826525E-4]:9.985985844303E-3,(57[&rate=4.972562752826525E-4]:9.448425652897E-1,((60[&rate=4.972562752826525E-4]:1.639697900191E-1,59[&rate=4.972562752826525E-4]:1.584903379642E-1)[&rate=4.972562752826525E-4]:5.058532643309E-2,56[&rate=4.972562752826525E-4]:2.118153904246E-1)[&rate=4.972562752826525E-4]:7.302874488374E-1)[&rate=4.972562752826525E-4]:6.088794853283E-1)[&rate=4.972562752826525E-4]:8.234105119686E-3)[&rate=4.972562752826525E-4]:3.624912616722E-2)[&rate=4.972562752826525E-4]:3.193716559627E-1)[&rate=4.972562752826525E-4]:7.429049106611E-1)[&rate=4.972562752826525E-4]:2.792267079703E-3)[&rate=4.972562752826525E-4]:5.635176961971E-4)[&rate=4.972562752826525E-4]:5.463692706319E-2)[&rate=4.972562752826525E-4]:7.595977118372E-2)[&rate=4.972562752826525E-4]:1.33130170924E-1)[&rate=4.972562752826525E-4]:6.432837767109E-2,35[&rate=4.972562752826525E-4]:8.950892271784E-1);
tree STATE_18124000 [&joint=-18013.153731089827,lnP=-18013.153731089827] = [&R] (((((37[&rate=4.915960021200907E-4]:2.21199671636E-1,31[&rate=4.915960021200907E-4]:2.21199671636E-1)[&rate=4.915960021200907E-4]:1.951601489323E-1,32[&rate=4.915960021200907E-4]:5.010592741203E-1)[&rate=4.915960021200907E-4]:2.360572029646E-1,35[&rate=4.915960021200907E-4]:7.261875153361E-1)[&rate=4.915960021200907E-4]:4.006969830327E-2,((30[&rate=4.915960021200907E-4]:4.776523674735E-1,((38[&rate=4.915960021200907E-4]:9.97935179397E-1,((3[&rate=4.915960021200907E-4]:1.328693386447E0,((13[&rate=4.915960021200907E-4]:6.900992191908E-1,9[&rate=4.915960021200907E-4]:6.517430548073E-1)[&rate=4.915960021200907E-4]:5.473814405556E-1,(5[&rate=4.915960021200907E-4]:7.528269811763E-1,16[&rate=4.915960021200907E-4]:8.158406798064E-1)[&rate=4.915960021200907E-4]:4.298591580222E-1)[&rate=4.915960021200907E-4]:1.980620417687E-1)[&rate=4.915960021200907E-4]:2.293541652691E-2,(((39[&rate=4.915960021200907E-4]:1.711941830403E-2,((21[&rate=4.915960021200907E-4]:6.260972954768E-1,(23[&rate=4.915960021200907E-4]:5.690974395064E-1,18[&rate=4.915960021200907E-4]:5.499193573146E-1)[&rate=4.915960021200907E-4]:6.795876008008E-2)[&rate=4.915960021200907E-4]:7.237652445079E-2,(55[&rate=4.915960021200907E-4]:4.892940930778E-1,10[&rate=4.915960021200907E-4]:5.084721752695E-1)[&rate=4.915960021200907E-4]:1.050701378089E-1)[&rate=4.915960021200907E-4]:4.693305298832E-1)[&rate=4.915960021200907E-4]:2.318107518284E-1,(((19[&rate=4.915960021200907E-4]:6.168602362548E-1,26[&rate=4.915960021200907E-4]:6.415177705013E-1)[&rate=4.915960021200907E-4]:3.041585024068E-1,1[&rate=4.915960021200907E-4]:1.593749030452E-1)[&rate=4.915960021200907E-4]:1.235464271395E-1,22[&rate=4.915960021200907E-4]:1.063743247993E0)[&rate=4.915960021200907E-4]:3.468307577559E-1)[&rate=4.915960021200907E-4]:5.595710183754E-2,(((((41[&rate=4.915960021200907E-4]:5.186061536349E-1,46[&rate=4.915960021200907E-4]:5.40523961854E-1)[&rate=4.915960021200907E-4]:2.682165593063E-1,53[&rate=4.915960021200907E-4]:8.169596992426E-1)[&rate=4.915960021200907E-4]:8.749015415701E-2,((12[&rate=4.915960021200907E-4]:6.236693395248E-1,15[&rate=4.915960021200907E-4]:6.620255039084E-1)[&rate=4.915960021200907E-4]:1.132819786207E-1,((4[&rate=4.915960021200907E-4]:8.176394034862E-2,27[&rate=4.915960021200907E-4]:2.543666800746E-1)[&rate=4.915960021200907E-4]:5.96946134418E-1,(8[&rate=4.915960021200907E-4]:7.230438075978E-1,49[&rate=4.915960021200907E-4]:7.312629856799E-1)[&rate=4.915960021200907E-4]:4.981335661935E-3)[&rate=4.915960021200907E-4]:7.069968036679E-4)[&rate=4.915960021200907E-4]:1.647588092265E-1)[&rate=4.915960021200907E-4]:2.953847407808E-1,(((((50[&rate=4.915960021200907E-4]:4.638941377685E-1,48[&rate=4.915960021200907E-4]:5.460859185904E-1)[&rate=4.915960021200907E-4]:1.495936892161E-1,(45[&rate=4.915960021200907E-4]:5.498909894228E-1,43[&rate=4.915960021200907E-4]:5.307129072311E-1)[&rate=4.915960021200907E-4]:1.430488923563E-1)[&rate=4.915960021200907E-4]:5.192081150094E-2,44[&rate=4.915960021200907E-4]:7.22942885061E-1)[&rate=4.915960021200907E-4]:2.301744493464E-1,(51[&rate=4.915960021200907E-4]:8.038103376671E-1,(17[&rate=4.915960021200907E-4]:6.254780635264E-1,11[&rate=4.915960021200907E-4]:5.871218991427E-1)[&rate=4.915960021200907E-4]:2.988802193463E-1)[&rate=4.915960021200907E-4]:9.177275016483E-2)[&rate=4.915960021200907E-4]:6.925379568782E-2,(((47[&rate=4.915960021200907E-4]:1.805078941106E-2,54[&rate=4.915960021200907E-4]:1.933932551644E-1)[&rate=4.915960021200907E-4]:4.948534407624E-1,(42[&rate=4.915960021200907E-4]:4.200573166133E-1,40[&rate=4.915960021200907E-4]:4.200573166133E-1)[&rate=4.915960021200907E-4]:7.640855739574E-2)[&rate=4.915960021200907E-4]:3.222826002468E-1,(52[&rate=4.915960021200907E-4]:6.429873920426E-1,(63[&rate=4.915960021200907E-4]:2.915365853907E-1,58[&rate=4.915960021200907E-4]:2.887968593633E-1)[&rate=4.915960021200907E-4]:3.898069710356E-1)[&rate=4.915960021200907E-4]:1.154871096105E-1)[&rate=4.915960021200907E-4]:2.063623818667E-1)[&rate=4.915960021200907E-4]:1.500662038112E-1)[&rate=4.915960021200907E-4]:1.108577857064E-1,(57[&rate=4.915960021200907E-4]:8.782614379403E-1,(56[&rate=4.915960021200907E-4]:7.532282477192E-1,(60[&rate=4.915960021200907E-4]:7.038595370676E-1,59[&rate=4.915960021200907E-4]:6.983800850127E-1)[&rate=4.915960021200907E-4]:5.210843667919E-2)[&rate=4.915960021200907E-4]:1.222934641935E-1)[&rate=4.915960021200907E-4]:6.022939556451E-1)[&rate=4.915960021200907E-4]:7.090722085033E-2)[&rate=4.915960021200907E-4]:4.9481257031E-2)[&rate=4.915960021200907E-4]:6.49046102451E-1)[&rate=4.915960021200907E-4]:4.063137398123E-1,61[&rate=4.915960021200907E-4]:5.513033394505E-1)[&rate=4.915960021200907E-4]:4.656760725794E-2)[&rate=4.915960021200907E-4]:1.091092954221E-2,(14[&rate=4.915960021200907E-4]:2.549828313934E0,((29[&rate=4.915960021200907E-4]:4.055764798112E-1,(2[&rate=4.915960021200907E-4]:1.10490389427E0,(((20[&rate=4.915960021200907E-4]:5.544559979547E-1,25[&rate=4.915960021200907E-4]:5.708943541191E-1)[&rate=4.915960021200907E-4]:2.650364355848E-1,28[&rate=4.915960021200907E-4]:8.742869540876E-1)[&rate=4.915960021200907E-4]:2.298587400786E-1,((7[&rate=4.915960021200907E-4]:3.350276160838E-1,6[&rate=4.915960021200907E-4]:3.350276160838E-1)[&rate=4.915960021200907E-4]:4.496663842659E-1,24[&rate=4.915960021200907E-4]:8.915433154182E-1)[&rate=4.915960021200907E-4]:1.687667623095E-1)[&rate=4.915960021200907E-4]:2.281554603783E-1)[&rate=4.915960021200907E-4]:1.25739838837E0)[&rate=4.915960021200907E-4]:1.388665358993E-2,(62[&rate=4.915960021200907E-4]:4.497950653237E-1,34[&rate=4.915960021200907E-4]:3.213797647771E-1)[&rate=4.915960021200907E-4]:2.704511725778E-2)[&rate=4.915960021200907E-4]:4.487225441516E-2)[&rate=4.915960021200907E-4]:2.422790919943E-2)[&rate=4.915960021200907E-4]:1.492786160774E-1)[&rate=4.915960021200907E-4]:4.083133100038E-2,(33[&rate=4.915960021200907E-4]:7.172630407846E-1,36[&rate=4.915960021200907E-4]:7.527821664675E-1)[&rate=4.915960021200907E-4]:7.616430166949E-2);
tree STATE_18126000 [&joint=-18021.32478147933,lnP=-18021.32478147933] = [&R] (((((37[&rate=4.393702022499503E-4]:3.369790821785E-1,31[&rate=4.393702022499503E-4]:3.369790821785E-1)[&rate=4.393702022499503E-4]:1.622083316687E-1,32[&rate=4.393702022499503E-4]:5.838868673992E-1)[&rate=4.393702022499503E-4]:2.394281391189E-1,35[&rate=4.393702022499503E-4]:8.123860447694E-1)[&rate=4.393702022499503E-4]:9.206870247502E-2,((((2[&rate=4.393702022499503E-4]:1.04791190837E0,(((20[&rate=4.393702022499503E-4]:5.038627992336E-1,25[&rate=4.393702022499503E-4]:5.20301155398E-1)[&rate=4.393702022499503E-4]:4.412002359423E-1,28[&rate=4.393702022499503E-4]:9.99857555724E-1)[&rate=4.393702022499503E-4]:3.425795465208E-2,((7[&rate=4.393702022499503E-4]:3.410052992386E-1,6[&rate=4.393702022499503E-4]:3.410052992386E-1)[&rate=4.393702022499503E-4]:5.235672902873E-1,24[&rate=4.393702022499503E-4]:9.714219045945E-1)[&rate=4.393702022499503E-4]:1.885798934321E-2)[&rate=4.393702022499503E-4]:2.411936582679E-1)[&rate=4.393702022499503E-4]:1.410876898154E0,((14[&rate=4.393702022499503E-4]:2.518185254364E0,34[&rate=4.393702022499503E-4]:3.616540768804E-1)[&rate=4.393702022499503E-4]:3.258967598789E-3,(61[&rate=4.393702022499503E-4]:5.522992596009E-1,30[&rate=4.393702022499503E-4]:4.32080680366E-1)[&rate=4.393702022499503E-4]:3.870615479325E-3)[&rate=4.393702022499503E-4]:6.61117078488E-2)[&rate=4.393702022499503E-4]:2.176560030465E-2,(38[&rate=4.393702022499503E-4]:1.138577442997E0,(((5[&rate=4.393702022499503E-4]:8.667136627689E-1,(13[&rate=4.393702022499503E-4]:7.12681487204E-1,9[&rate=4.393702022499503E-4]:6.743253228205E-1)[&rate=4.393702022499503E-4]:2.088266961127E-1)[&rate=4.393702022499503E-4]:1.495560552854E-1,(16[&rate=4.393702022499503E-4]:7.788115808786E-1,3[&rate=4.393702022499503E-4]:6.63743087728E-1)[&rate=4.393702022499503E-4]:3.004718358057E-1)[&rate=4.393702022499503E-4]:4.888969267627E-1,((((((23[&rate=4.393702022499503E-4]:6.302120915165E-1,18[&rate=4.393702022499503E-4]:6.110340093248E-1)[&rate=4.393702022499503E-4]:3.6062459362E-1,(10[&rate=4.393702022499503E-4]:7.137815317306E-1,55[&rate=4.393702022499503E-4]:6.946034495389E-1)[&rate=4.393702022499503E-4]:1.81164742447E-1)[&rate=4.393702022499503E-4]:3.090428911614E-2,21[&rate=4.393702022499503E-4]:1.010782070143E0)[&rate=4.393702022499503E-4]:2.770528487283E-1,((1[&rate=4.393702022499503E-4]:1.744277782666E-1,(19[&rate=4.393702022499503E-4]:9.221771011584E-1,26[&rate=4.393702022499503E-4]:9.468346354049E-1)[&rate=4.393702022499503E-4]:1.389451272466E-2)[&rate=4.393702022499503E-4]:8.776372531447E-3,22[&rate=4.393702022499503E-4]:9.640260686063E-1)[&rate=4.393702022499503E-4]:3.347677543747E-1)[&rate=4.393702022499503E-4]:6.081117510626E-3,39[&rate=4.393702022499503E-4]:1.432311048752E-1)[&rate=4.393702022499503E-4]:2.468967121109E-2,((((((53[&rate=4.393702022499503E-4]:2.704198094469E-1,41[&rate=4.393702022499503E-4]:2.402828231455E-1)[&rate=4.393702022499503E-4]:2.190925149772E-1,46[&rate=4.393702022499503E-4]:4.812931463418E-1)[&rate=4.393702022499503E-4]:3.904368217634E-1,(12[&rate=4.393702022499503E-4]:5.57869568655E-1,15[&rate=4.393702022499503E-4]:5.962257330387E-1)[&rate=4.393702022499503E-4]:3.19339851505E-1)[&rate=4.393702022499503E-4]:1.658486550133E-2,((49[&rate=4.393702022499503E-4]:5.129865581773E-1,8[&rate=4.393702022499503E-4]:5.047673800953E-1)[&rate=4.393702022499503E-4]:1.990669353605E-1,(4[&rate=4.393702022499503E-4]:4.542639084225E-1,27[&rate=4.393702022499503E-4]:6.268666481485E-1)[&rate=4.393702022499503E-4]:2.002553385402E-1)[&rate=4.393702022499503E-4]:1.817407921234E-1)[&rate=4.393702022499503E-4]:2.687702501994E-1,((((17[&rate=4.393702022499503E-4]:6.965228173724E-1,11[&rate=4.393702022499503E-4]:6.581666529887E-1)[&rate=4.393702022499503E-4]:5.570884369847E-2,51[&rate=4.393702022499503E-4]:6.316837158653E-1)[&rate=4.393702022499503E-4]:2.113157587301E-1,((43[&rate=4.393702022499503E-4]:7.660496442225E-1,44[&rate=4.393702022499503E-4]:7.633099181951E-1)[&rate=4.393702022499503E-4]:7.820199631646E-2,(45[&rate=4.393702022499503E-4]:8.296133325711E-1,(50[&rate=4.393702022499503E-4]:6.080956981231E-1,48[&rate=4.393702022499503E-4]:6.90287478945E-1)[&rate=4.393702022499503E-4]:1.420655796535E-1)[&rate=4.393702022499503E-4]:3.381639015959E-2)[&rate=4.393702022499503E-4]:5.902180665924E-2)[&rate=4.393702022499503E-4]:1.505664444382E-1,((((42[&rate=4.393702022499503E-4]:3.866203812042E-1,47[&rate=4.393702022499503E-4]:4.030587373686E-1)[&rate=4.393702022499503E-4]:6.860793303888E-3,54[&rate=4.393702022499503E-4]:5.852619964259E-1)[&rate=4.393702022499503E-4]:2.734878697095E-1,40[&rate=4.393702022499503E-4]:6.669690442176E-1)[&rate=4.393702022499503E-4]:1.841008944186E-1,(52[&rate=4.393702022499503E-4]:7.597454493907E-1,(63[&rate=4.393702022499503E-4]:4.92721785981E-1,58[&rate=4.393702022499503E-4]:4.899820599536E-1)[&rate=4.393702022499503E-4]:3.053798277934E-1)[&rate=4.393702022499503E-4]:3.105051664277E-2)[&rate=4.393702022499503E-4]:2.027699530001E-1)[&rate=4.393702022499503E-4]:8.680683600529E-2)[&rate=4.393702022499503E-4]:3.738424706478E-2,(57[&rate=4.393702022499503E-4]:8.608125128152E-1,(59[&rate=4.393702022499503E-4]:6.832623419363E-1,(56[&rate=4.393702022499503E-4]:5.42608602113E-1,60[&rate=4.393702022499503E-4]:5.453483281406E-1)[&rate=4.393702022499503E-4]:1.433934658506E-1)[&rate=4.393702022499503E-4]:1.720707188239E-1)[&rate=4.393702022499503E-4]:5.117390098366E-1)[&rate=4.393702022499503E-4]:4.194459590033E-2)[&rate=4.393702022499503E-4]:2.879308002376E-1)[&rate=4.393702022499503E-4]:6.882053187284E-1)[&rate=4.393702022499503E-4]:3.584153199953E-1)[&rate=4.393702022499503E-4]:6.167306367995E-4,(29[&rate=4.393702022499503E-4]:4.331070938793E-1,62[&rate=4.393702022499503E-4]:4.904841430596E-1)[&rate=4.393702022499503E-4]:9.133824075628E-2)[&rate=4.393702022499503E-4]:2.515941120626E-1)[&rate=4.393702022499503E-4]:1.199126898242E-1,(33[&rate=4.393702022499503E-4]:8.266490384547E-1,36[&rate=4.393702022499503E-4]:8.621681641376E-1)[&rate=4.393702022499503E-4]:1.840571964283E-1);
tree STATE_18128000 [&joint=-18016.832661140656,lnP=-18016.832661140656] = [&R] ((38[&rate=5.120138491563704E-4]:1.31817457215E0,((((13[&rate=5.120138491563704E-4]:5.449854617982E-1,9[&rate=5.120138491563704E-4]:5.066292974147E-1)[&rate=5.120138491563704E-4]:1.761812558235E-1,5[&rate=5.120138491563704E-4]:6.663721970738E-1)[&rate=5.120138491563704E-4]:2.511983312675E-1,(16[&rate=5.120138491563704E-4]:5.90413505686E-1,3[&rate=5.120138491563704E-4]:4.753450125354E-1)[&rate=5.120138491563704E-4]:3.901707212855E-1)[&rate=5.120138491563704E-4]:3.169035941267E-1,(((((21[&rate=5.120138491563704E-4]:9.292860353666E-1,(23[&rate=5.120138491563704E-4]:6.080466297209E-1,18[&rate=5.120138491563704E-4]:5.888685475291E-1)[&rate=5.120138491563704E-4]:3.321983097554E-1)[&rate=5.120138491563704E-4]:2.201847491094E-2,(10[&rate=5.120138491563704E-4]:7.3125177645E-1,55[&rate=5.120138491563704E-4]:7.120736942583E-1)[&rate=5.120138491563704E-4]:1.351212269783E-1)[&rate=5.120138491563704E-4]:3.22776103485E-1,((1[&rate=5.120138491563704E-4]:1.695473627083E-1,(19[&rate=5.120138491563704E-4]:7.719541666554E-1,26[&rate=5.120138491563704E-4]:7.966117009018E-1)[&rate=5.120138491563704E-4]:1.592370316694E-1)[&rate=5.120138491563704E-4]:2.832405667537E-2,22[&rate=5.120138491563704E-4]:9.786933371919E-1)[&rate=5.120138491563704E-4]:3.063461806804E-1)[&rate=5.120138491563704E-4]:2.175392453105E-2,39[&rate=5.120138491563704E-4]:1.45149606787E-1)[&rate=5.120138491563704E-4]:2.675228396069E-2,((57[&rate=5.120138491563704E-4]:7.34858363757E-1,(60[&rate=5.120138491563704E-4]:5.412967572505E-1,(56[&rate=5.120138491563704E-4]:4.412380860743E-1,59[&rate=5.120138491563704E-4]:4.384983600469E-1)[&rate=5.120138491563704E-4]:9.731894514862E-2)[&rate=5.120138491563704E-4]:1.935616065065E-1)[&rate=5.120138491563704E-4]:6.798480693507E-1,(((((46[&rate=5.120138491563704E-4]:5.219510080343E-1,41[&rate=5.120138491563704E-4]:5.000331998152E-1)[&rate=5.120138491563704E-4]:3.083618109699E-1,53[&rate=5.120138491563704E-4]:8.385319970865E-1)[&rate=5.120138491563704E-4]:2.051994091805E-2,(49[&rate=5.120138491563704E-4]:7.658406316984E-1,(8[&rate=5.120138491563704E-4]:6.86308036534E-1,(4[&rate=5.120138491563704E-4]:2.997495553734E-1,27[&rate=5.120138491563704E-4]:4.723522950994E-1)[&rate=5.120138491563704E-4]:3.372434126674E-1)[&rate=5.120138491563704E-4]:7.131341708233E-2)[&rate=5.120138491563704E-4]:9.047158027855E-2)[&rate=5.120138491563704E-4]:6.80816739358E-3,(12[&rate=5.120138491563704E-4]:1.889802387043E-1,15[&rate=5.120138491563704E-4]:2.27336403088E-1)[&rate=5.120138491563704E-4]:6.741401406662E-1)[&rate=5.120138491563704E-4]:3.294181182625E-1,((((17[&rate=5.120138491563704E-4]:6.033905715028E-1,11[&rate=5.120138491563704E-4]:5.650344071191E-1)[&rate=5.120138491563704E-4]:1.0164263757E-1,51[&rate=5.120138491563704E-4]:5.844852638673E-1)[&rate=5.120138491563704E-4]:3.468569403291E-1,((43[&rate=5.120138491563704E-4]:7.525239990203E-1,44[&rate=5.120138491563704E-4]:7.49784272993E-1)[&rate=5.120138491563704E-4]:1.069566018152E-1,(45[&rate=5.120138491563704E-4]:7.224523983466E-1,(50[&rate=5.120138491563704E-4]:3.319493795844E-1,48[&rate=5.120138491563704E-4]:4.141411604063E-1)[&rate=5.120138491563704E-4]:3.110509639677E-1)[&rate=5.120138491563704E-4]:1.562062846806E-1)[&rate=5.120138491563704E-4]:1.321355759637E-1)[&rate=5.120138491563704E-4]:5.875550419489E-2,(52[&rate=5.120138491563704E-4]:8.178991187863E-1,((40[&rate=5.120138491563704E-4]:7.437879246527E-1,(47[&rate=5.120138491563704E-4]:8.896443800601E-2,(42[&rate=5.120138491563704E-4]:6.503071194699E-2,54[&rate=5.120138491563704E-4]:2.568115338647E-1)[&rate=5.120138491563704E-4]:7.495369894653E-3)[&rate=5.120138491563704E-4]:6.71261842811E-1)[&rate=5.120138491563704E-4]:9.005883726402E-2,(63[&rate=5.120138491563704E-4]:4.863131852712E-1,58[&rate=5.120138491563704E-4]:4.835734592439E-1)[&rate=5.120138491563704E-4]:3.256157684263E-1)[&rate=5.120138491563704E-4]:4.432632947242E-2)[&rate=5.120138491563704E-4]:1.72198589605E-1)[&rate=5.120138491563704E-4]:1.202490084198E-1)[&rate=5.120138491563704E-4]:4.956519574844E-2)[&rate=5.120138491563704E-4]:3.77080010572E-3)[&rate=5.120138491563704E-4]:1.32571632273E-2)[&rate=5.120138491563704E-4]:1.13849497023E0)[&rate=5.120138491563704E-4]:4.204095602485E-1,((((33[&rate=5.120138491563704E-4]:4.420827364184E-1,36[&rate=5.120138491563704E-4]:4.776018621012E-1)[&rate=5.120138491563704E-4]:1.69886352595E-1,((37[&rate=5.120138491563704E-4]:3.196945780855E-1,31[&rate=5.120138491563704E-4]:3.196945780855E-1)[&rate=5.120138491563704E-4]:1.998363644352E-1,32[&rate=5.120138491563704E-4]:6.042303960728E-1)[&rate=5.120138491563704E-4]:3.232885687493E-2)[&rate=5.120138491563704E-4]:1.706991087412E-2,35[&rate=5.120138491563704E-4]:6.427002020732E-1)[&rate=5.120138491563704E-4]:1.799809526689E-1,((((2[&rate=5.120138491563704E-4]:7.972417602197E-1,(((20[&rate=5.120138491563704E-4]:4.800235261592E-1,25[&rate=5.120138491563704E-4]:4.964618823236E-1)[&rate=5.120138491563704E-4]:3.131171106162E-1,28[&rate=5.120138491563704E-4]:8.479351573235E-1)[&rate=5.120138491563704E-4]:1.749627822399E-2,((7[&rate=5.120138491563704E-4]:1.266753037592E-1,6[&rate=5.120138491563704E-4]:1.266753037592E-1)[&rate=5.120138491563704E-4]:3.658338700028E-1,24[&rate=5.120138491563704E-4]:5.993584888306E-1)[&rate=5.120138491563704E-4]:2.222373302785E-1)[&rate=5.120138491563704E-4]:1.592075849463E-1)[&rate=5.120138491563704E-4]:1.512389042451E0,29[&rate=5.120138491563704E-4]:3.529049998408E-1)[&rate=5.120138491563704E-4]:9.429375393055E-2,(62[&rate=5.120138491563704E-4]:4.398988413455E-1,(61[&rate=5.120138491563704E-4]:4.574601868368E-1,14[&rate=5.120138491563704E-4]:2.422734533719E0)[&rate=5.120138491563704E-4]:4.52801845633E-2)[&rate=5.120138491563704E-4]:6.467696160619E-2)[&rate=5.120138491563704E-4]:1.566132035074E-1,(30[&rate=5.120138491563704E-4]:5.487227826331E-1,34[&rate=5.120138491563704E-4]:4.776845312669E-1)[&rate=5.120138491563704E-4]:5.508917464572E-2)[&rate=5.120138491563704E-4]:9.0453896917E-2)[&rate=5.120138491563704E-4]:7.115411920917E-2);
tree STATE_18130000 [&joint=-18011.358447902177,lnP=-18011.358447902177] = [&R] (30[&rate=4.888325747888636E-4]:7.577952885451E-1,(((35[&rate=4.888325747888636E-4]:6.216605460743E-1,(((38[&rate=4.888325747888636E-4]:7.049721994703E-1,((5[&rate=4.888325747888636E-4]:1.069494799359E0,((16[&rate=4.888325747888636E-4]:7.960192077269E-1,3[&rate=4.888325747888636E-4]:6.809507145763E-1)[&rate=4.888325747888636E-4]:3.332468384306E-1,(13[&rate=4.888325747888636E-4]:8.732803752285E-1,9[&rate=4.888325747888636E-4]:8.349242108451E-1)[&rate=4.888325747888636E-4]:2.477664928467E-1)[&rate=4.888325747888636E-4]:3.242451831494E-3)[&rate=4.888325747888636E-4]:2.529034798148E-1,(((39[&rate=4.888325747888636E-4]:2.477120685322E-2,((1[&rate=4.888325747888636E-4]:1.630656715073E-1,(19[&rate=4.888325747888636E-4]:5.804751478551E-1,26[&rate=4.888325747888636E-4]:6.051326821016E-1)[&rate=4.888325747888636E-4]:3.442343592687E-1)[&rate=4.888325747888636E-4]:3.40162128908E-2,22[&rate=4.888325747888636E-4]:9.779038022063E-1)[&rate=4.888325747888636E-4]:2.085112402632E-1)[&rate=4.888325747888636E-4]:6.21371155496E-2,((21[&rate=4.888325747888636E-4]:8.293760620503E-1,(23[&rate=4.888325747888636E-4]:6.257684483571E-1,18[&rate=4.888325747888636E-4]:6.065903661654E-1)[&rate=4.888325747888636E-4]:2.145665178029E-1)[&rate=4.888325747888636E-4]:1.788345328074E-1,(10[&rate=4.888325747888636E-4]:7.189344888219E-1,55[&rate=4.888325747888636E-4]:6.997564066301E-1)[&rate=4.888325747888636E-4]:2.043445991866E-1)[&rate=4.888325747888636E-4]:2.293826590518E-1)[&rate=4.888325747888636E-4]:1.017977427837E-1,(((((46[&rate=4.888325747888636E-4]:5.658303760552E-1,53[&rate=4.888325747888636E-4]:5.740495541375E-1)[&rate=4.888325747888636E-4]:3.029542791598E-1,(49[&rate=4.888325747888636E-4]:8.582494159529E-1,41[&rate=4.888325747888636E-4]:8.308521556791E-1)[&rate=4.888325747888636E-4]:1.601469131676E-2)[&rate=4.888325747888636E-4]:7.487736737145E-2,((4[&rate=4.888325747888636E-4]:5.026824240244E-1,27[&rate=4.888325747888636E-4]:6.752851637504E-1)[&rate=4.888325747888636E-4]:2.487135072224E-1,((12[&rate=4.888325747888636E-4]:3.589110079934E-1,15[&rate=4.888325747888636E-4]:3.972671723771E-1)[&rate=4.888325747888636E-4]:3.739841751806E-1,8[&rate=4.888325747888636E-4]:7.24676005092E-1)[&rate=4.888325747888636E-4]:7.603499464786E-2)[&rate=4.888325747888636E-4]:1.402112968192E-1)[&rate=4.888325747888636E-4]:2.571073892236E-1,((((17[&rate=4.888325747888636E-4]:5.702165636562E-1,11[&rate=4.888325747888636E-4]:5.318603992725E-1)[&rate=4.888325747888636E-4]:5.920658035146E-2,51[&rate=4.888325747888636E-4]:5.088751988021E-1)[&rate=4.888325747888636E-4]:4.551395777211E-1,((43[&rate=4.888325747888636E-4]:8.562703731087E-1,(45[&rate=4.888325747888636E-4]:8.655445282617E-1,(50[&rate=4.888325747888636E-4]:4.345318493254E-1,48[&rate=4.888325747888636E-4]:5.167236301473E-1)[&rate=4.888325747888636E-4]:3.515606241418E-1)[&rate=4.888325747888636E-4]:9.903927038706E-3)[&rate=4.888325747888636E-4]:1.361256375377E-2,44[&rate=4.888325747888636E-4]:8.671432108351E-1)[&rate=4.888325747888636E-4]:1.544058122634E-1)[&rate=4.888325747888636E-4]:7.465679672647E-2,((((47[&rate=4.888325747888636E-4]:6.46798828296E-1,(40[&rate=4.888325747888636E-4]:5.070150802349E-1,54[&rate=4.888325747888636E-4]:6.987959021526E-1)[&rate=4.888325747888636E-4]:1.233453918968E-1)[&rate=4.888325747888636E-4]:3.549086924189E-2,42[&rate=4.888325747888636E-4]:6.658513413736E-1)[&rate=4.888325747888636E-4]:1.389729096387E-1,(63[&rate=4.888325747888636E-4]:4.999682016963E-1,58[&rate=4.888325747888636E-4]:4.972284756689E-1)[&rate=4.888325747888636E-4]:2.829382410969E-1)[&rate=4.888325747888636E-4]:6.103431615636E-2,52[&rate=4.888325747888636E-4]:8.055845945658E-1)[&rate=4.888325747888636E-4]:2.330869786838E-1)[&rate=4.888325747888636E-4]:8.538550979325E-2)[&rate=4.888325747888636E-4]:1.905733423841E-2,(57[&rate=4.888325747888636E-4]:7.250086685912E-1,((60[&rate=4.888325747888636E-4]:3.423029517361E-1,56[&rate=4.888325747888636E-4]:3.395632257085E-1)[&rate=4.888325747888636E-4]:1.082074876039E-1,59[&rate=4.888325747888636E-4]:4.450309872851E-1)[&rate=4.888325747888636E-4]:2.744982292512E-1)[&rate=4.888325747888636E-4]:6.729002692382E-1)[&rate=4.888325747888636E-4]:3.737246982289E-2)[&rate=4.888325747888636E-4]:8.437714549413E-2)[&rate=4.888325747888636E-4]:4.373684408447E-1)[&rate=4.888325747888636E-4]:7.117826967485E-1,(33[&rate=4.888325747888636E-4]:5.439790440265E-1,36[&rate=4.888325747888636E-4]:5.794981697093E-1)[&rate=4.888325747888636E-4]:1.43657915593E-2)[&rate=4.888325747888636E-4]:1.419803442504E-2,((37[&rate=4.888325747888636E-4]:4.201814355219E-1,31[&rate=4.888325747888636E-4]:4.201814355219E-1)[&rate=4.888325747888636E-4]:5.527180195432E-2,32[&rate=4.888325747888636E-4]:5.601526910282E-1)[&rate=4.888325747888636E-4]:3.698034291696E-2)[&rate=4.888325747888636E-4]:3.54564738778E-2)[&rate=4.888325747888636E-4]:1.678519482652E-1,61[&rate=4.888325747888636E-4]:7.813157730281E-1)[&rate=4.888325747888636E-4]:5.897942797097E-2,(((34[&rate=4.888325747888636E-4]:2.788109263585E-1,62[&rate=4.888325747888636E-4]:4.07226226905E-1)[&rate=4.888325747888636E-4]:9.545113057203E-2,29[&rate=4.888325747888636E-4]:4.453003082967E-1)[&rate=4.888325747888636E-4]:6.397828125017E-2,(14[&rate=4.888325747888636E-4]:2.567914719699E0,(2[&rate=4.888325747888636E-4]:8.268923802143E-1,(((20[&rate=4.888325747888636E-4]:5.321614141207E-1,25[&rate=4.888325747888636E-4]:5.485997702851E-1)[&rate=4.888325747888636E-4]:4.002065656498E-1,28[&rate=4.888325747888636E-4]:9.871625003186E-1)[&rate=4.888325747888636E-4]:7.697914721529E-3,((7[&rate=4.888325747888636E-4]:3.798369997167E-1,6[&rate=4.888325747888636E-4]:3.798369997167E-1)[&rate=4.888325747888636E-4]:4.008139327448E-1,24[&rate=4.888325747888636E-4]:8.8750024753E-1)[&rate=4.888325747888636E-4]:6.352455107168E-2)[&rate=4.888325747888636E-4]:5.942922544829E-2)[&rate=4.888325747888636E-4]:1.612255216197E0)[&rate=4.888325747888636E-4]:2.685679596528E-2)[&rate=4.888325747888636E-4]:2.107980322172E-1)[&rate=4.888325747888636E-4]:3.771866678095E-2);
tree STATE_18132000 [&joint=-18021.02381889992,lnP=-18021.02381889992] = [&R] (61[&rate=4.822319603247961E-4]:8.856582539927E-1,((62[&rate=4.822319603247961E-4]:7.531447261895E-1,(30[&rate=4.822319603247961E-4]:6.774531890566E-1,((34[&rate=4.822319603247961E-4]:5.393367126722E-1,29[&rate=4.822319603247961E-4]:6.103749640383E-1)[&rate=4.822319603247961E-4]:4.191752871227E-2,((2[&rate=4.822319603247961E-4]:8.893839039428E-1,((((7[&rate=4.822319603247961E-4]:1.704974596076E-1,6[&rate=4.822319603247961E-4]:1.704974596076E-1)[&rate=4.822319603247961E-4]:2.716819557042E-1,24[&rate=4.822319603247961E-4]:5.490287303803E-1)[&rate=4.822319603247961E-4]:3.16476726027E-1,(20[&rate=4.822319603247961E-4]:5.019719799039E-1,25[&rate=4.822319603247961E-4]:5.184103360683E-1)[&rate=4.822319603247961E-4]:3.525745723938E-1)[&rate=4.822319603247961E-4]:7.738209373129E-2,28[&rate=4.822319603247961E-4]:9.86723166577E-1)[&rate=4.822319603247961E-4]:1.300579976399E-1)[&rate=4.822319603247961E-4]:1.671804075301E0,(((37[&rate=4.822319603247961E-4]:4.411193410594E-1,31[&rate=4.822319603247961E-4]:4.411193410594E-1)[&rate=4.822319603247961E-4]:4.957017139612E-2,32[&rate=4.822319603247961E-4]:5.753889660075E-1)[&rate=4.822319603247961E-4]:1.270017789155E-1,((33[&rate=4.822319603247961E-4]:3.688060557692E-1,36[&rate=4.822319603247961E-4]:4.04325181452E-1)[&rate=4.822319603247961E-4]:1.699048624987E-1,(35[&rate=4.822319603247961E-4]:4.958156509253E-1,(38[&rate=4.822319603247961E-4]:7.051889796027E-1,(((16[&rate=4.822319603247961E-4]:4.808694670958E-1,3[&rate=4.822319603247961E-4]:3.658009739452E-1)[&rate=4.822319603247961E-4]:8.631926812711E-1,(5[&rate=4.822319603247961E-4]:1.045665408234E0,(13[&rate=4.822319603247961E-4]:8.607867850177E-1,9[&rate=4.822319603247961E-4]:8.224306206342E-1)[&rate=4.822319603247961E-4]:2.396731437645E-1)[&rate=4.822319603247961E-4]:2.353830415024E-1)[&rate=4.822319603247961E-4]:1.650220554732E-1,(((((49[&rate=4.822319603247961E-4]:8.49857047354E-1,(46[&rate=4.822319603247961E-4]:8.428453718239E-1,41[&rate=4.822319603247961E-4]:8.209275636048E-1)[&rate=4.822319603247961E-4]:1.532223475376E-3)[&rate=4.822319603247961E-4]:1.680397930621E-1,(((12[&rate=4.822319603247961E-4]:3.829335258719E-1,15[&rate=4.822319603247961E-4]:4.212896902556E-1)[&rate=4.822319603247961E-4]:3.399795280408E-1,(53[&rate=4.822319603247961E-4]:2.939329620317E-1,(4[&rate=4.822319603247961E-4]:1.238625056532E-1,27[&rate=4.822319603247961E-4]:2.964652453792E-1)[&rate=4.822319603247961E-4]:1.097964837757E-1)[&rate=4.822319603247961E-4]:4.317198179086E-1)[&rate=4.822319603247961E-4]:1.310564897594E-1,8[&rate=4.822319603247961E-4]:8.4575036559E-1)[&rate=4.822319603247961E-4]:1.63927296744E-1)[&rate=4.822319603247961E-4]:9.762844420077E-2,(((17[&rate=4.822319603247961E-4]:5.534561844333E-1,11[&rate=4.822319603247961E-4]:5.151000200496E-1)[&rate=4.822319603247961E-4]:5.137173595392E-1,(((43[&rate=4.822319603247961E-4]:4.027899709092E-1,44[&rate=4.822319603247961E-4]:4.000502448818E-1)[&rate=4.822319603247961E-4]:3.423114547856E-1,(45[&rate=4.822319603247961E-4]:6.203889333334E-1,(50[&rate=4.822319603247961E-4]:2.081047084405E-1,48[&rate=4.822319603247961E-4]:2.902964892624E-1)[&rate=4.822319603247961E-4]:3.328321700983E-1)[&rate=4.822319603247961E-4]:1.438905745531E-1)[&rate=4.822319603247961E-4]:1.783257342445E-1,51[&rate=4.822319603247961E-4]:8.631531873365E-1)[&rate=4.822319603247961E-4]:8.347241143046E-2)[&rate=4.822319603247961E-4]:1.766805575489E-2,((63[&rate=4.822319603247961E-4]:4.636608912868E-1,58[&rate=4.822319603247961E-4]:4.609211652595E-1)[&rate=4.822319603247961E-4]:3.178818117587E-1,((((47[&rate=4.822319603247961E-4]:2.515924598118E-1,40[&rate=4.822319603247961E-4]:2.351541036475E-1)[&rate=4.822319603247961E-4]:7.969237952105E-2,42[&rate=4.822319603247961E-4]:3.148464831685E-1)[&rate=4.822319603247961E-4]:2.935522026068E-1,54[&rate=4.822319603247961E-4]:8.00179507693E-1)[&rate=4.822319603247961E-4]:1.899904141555E-1,52[&rate=4.822319603247961E-4]:7.381151273281E-1)[&rate=4.822319603247961E-4]:5.071411333797E-3)[&rate=4.822319603247961E-4]:2.2110711586E-1)[&rate=4.822319603247961E-4]:6.903984927311E-2)[&rate=4.822319603247961E-4]:1.085557754674E-1,(57[&rate=4.822319603247961E-4]:6.482727606176E-1,(60[&rate=4.822319603247961E-4]:6.116914227829E-1,(56[&rate=4.822319603247961E-4]:5.543385452406E-1,59[&rate=4.822319603247961E-4]:5.515988192132E-1)[&rate=4.822319603247961E-4]:5.461315151471E-2)[&rate=4.822319603247961E-4]:3.658133783477E-2)[&rate=4.822319603247961E-4]:7.484110391928E-1)[&rate=4.822319603247961E-4]:1.010810802756E-1,((39[&rate=4.822319603247961E-4]:1.895721201952E-3,((1[&rate=4.822319603247961E-4]:6.389154995306E-2,(19[&rate=4.822319603247961E-4]:5.583734426666E-1,26[&rate=4.822319603247961E-4]:5.830309769131E-1)[&rate=4.822319603247961E-4]:2.671619429029E-1)[&rate=4.822319603247961E-4]:1.061006278138E-1,22[&rate=4.822319603247961E-4]:9.508140955751E-1)[&rate=4.822319603247961E-4]:2.127254612433E-1)[&rate=4.822319603247961E-4]:5.292299080697E-3,((21[&rate=4.822319603247961E-4]:8.729966807265E-1,(23[&rate=4.822319603247961E-4]:6.30601473767E-1,18[&rate=4.822319603247961E-4]:6.114233915753E-1)[&rate=4.822319603247961E-4]:2.533541110691E-1)[&rate=4.822319603247961E-4]:7.472578806704E-2,(10[&rate=4.822319603247961E-4]:8.107452671496E-1,55[&rate=4.822319603247961E-4]:7.915671849579E-1)[&rate=4.822319603247961E-4]:5.20456947947E-2)[&rate=4.822319603247961E-4]:2.101504829958E-1)[&rate=4.822319603247961E-4]:2.440015173377E-1)[&rate=4.822319603247961E-4]:1.455658990966E-1)[&rate=4.822319603247961E-4]:3.139129949407E-1)[&rate=4.822319603247961E-4]:6.353755297702E-1)[&rate=4.822319603247961E-4]:5.655646952817E-2)[&rate=4.822319603247961E-4]:1.390896627208E-1)[&rate=4.822319603247961E-4]:4.141569378677E-2)[&rate=4.822319603247961E-4]:4.78303163358E-2)[&rate=4.822319603247961E-4]:2.516069630602E-2)[&rate=4.822319603247961E-4]:1.831448795251E-2)[&rate=4.822319603247961E-4]:1.447108294156E-3,14[&rate=4.822319603247961E-4]:2.782707711421E0)[&rate=4.822319603247961E-4]:6.822488945449E-2);
tree STATE_18134000 [&joint=-18005.50097978947,lnP=-18005.50097978947] = [&R] (((((62[&rate=5.099011414911244E-4]:6.031167994481E-1,(((35[&rate=5.099011414911244E-4]:6.33603815848E-1,(33[&rate=5.099011414911244E-4]:5.439523168525E-1,36[&rate=5.099011414911244E-4]:5.794714425353E-1)[&rate=5.099011414911244E-4]:7.599029680992E-2)[&rate=5.099011414911244E-4]:2.115343008029E-2,((37[&rate=5.099011414911244E-4]:7.556020451299E-2,31[&rate=5.099011414911244E-4]:7.556020451299E-2)[&rate=5.099011414911244E-4]:7.806824582887E-2,32[&rate=5.099011414911244E-4]:2.383279038939E-1)[&rate=5.099011414911244E-4]:4.273583037831E-1)[&rate=5.099011414911244E-4]:1.666787992281E-2,(2[&rate=5.099011414911244E-4]:9.200043511478E-1,(28[&rate=5.099011414911244E-4]:9.491415710138E-1,(((7[&rate=5.099011414911244E-4]:5.144244031874E-1,6[&rate=5.099011414911244E-4]:5.144244031874E-1)[&rate=5.099011414911244E-4]:1.821266676463E-1,24[&rate=5.099011414911244E-4]:8.034003859023E-1)[&rate=5.099011414911244E-4]:2.989861884436E-2,(20[&rate=5.099011414911244E-4]:5.118449133353E-1,25[&rate=5.099011414911244E-4]:5.282832694996E-1)[&rate=5.099011414911244E-4]:3.104951873017E-1)[&rate=5.099011414911244E-4]:7.200694982875E-2)[&rate=5.099011414911244E-4]:1.982600404081E-1)[&rate=5.099011414911244E-4]:1.579731276986E0)[&rate=5.099011414911244E-4]:2.72992496296E-3)[&rate=5.099011414911244E-4]:1.417361960354E-1,(38[&rate=5.099011414911244E-4]:6.609300192746E-1,(((16[&rate=5.099011414911244E-4]:4.320625832971E-1,3[&rate=5.099011414911244E-4]:3.169940901465E-1)[&rate=5.099011414911244E-4]:7.116662875419E-1,(5[&rate=5.099011414911244E-4]:7.524057626442E-1,(13[&rate=5.099011414911244E-4]:2.141730187263E-1,9[&rate=5.099011414911244E-4]:1.758168543429E-1)[&rate=5.099011414911244E-4]:5.930272644658E-1)[&rate=5.099011414911244E-4]:3.283094095646E-1)[&rate=5.099011414911244E-4]:4.267595786705E-1,(((((((((4[&rate=5.099011414911244E-4]:1.5096956454E-1,27[&rate=5.099011414911244E-4]:3.23572304266E-1)[&rate=5.099011414911244E-4]:2.475875407735E-1,53[&rate=5.099011414911244E-4]:4.588310779163E-1)[&rate=5.099011414911244E-4]:1.874823451556E-1,8[&rate=5.099011414911244E-4]:6.353545189622E-1)[&rate=5.099011414911244E-4]:1.428109847004E-1,49[&rate=5.099011414911244E-4]:7.863846817447E-1)[&rate=5.099011414911244E-4]:6.174552160963E-2,(12[&rate=5.099011414911244E-4]:4.948316711156E-1,15[&rate=5.099011414911244E-4]:5.331878354993E-1)[&rate=5.099011414911244E-4]:3.532985322387E-1)[&rate=5.099011414911244E-4]:1.258169352214E-1,(46[&rate=5.099011414911244E-4]:7.440024433662E-1,41[&rate=5.099011414911244E-4]:7.220846351472E-1)[&rate=5.099011414911244E-4]:2.244652431548E-1)[&rate=5.099011414911244E-4]:9.631135106517E-2,((((((50[&rate=5.099011414911244E-4]:4.383305732931E-1,48[&rate=5.099011414911244E-4]:5.205223541149E-1)[&rate=5.099011414911244E-4]:2.486290105031E-1,45[&rate=5.099011414911244E-4]:7.664116385907E-1)[&rate=5.099011414911244E-4]:4.222213569177E-2,44[&rate=5.099011414911244E-4]:7.867159660633E-1)[&rate=5.099011414911244E-4]:1.984549697808E-2,43[&rate=5.099011414911244E-4]:8.093011890688E-1)[&rate=5.099011414911244E-4]:1.055398300836E-1,((17[&rate=5.099011414911244E-4]:6.832867054413E-1,11[&rate=5.099011414911244E-4]:6.449305410576E-1)[&rate=5.099011414911244E-4]:2.859853320651E-1,51[&rate=5.099011414911244E-4]:8.487240923008E-1)[&rate=5.099011414911244E-4]:5.842954248789E-3)[&rate=5.099011414911244E-4]:7.217548712906E-2,((63[&rate=5.099011414911244E-4]:3.455360309027E-1,58[&rate=5.099011414911244E-4]:3.427963048753E-1)[&rate=5.099011414911244E-4]:4.164400206557E-1,(52[&rate=5.099011414911244E-4]:5.173149788642E-1,((42[&rate=5.099011414911244E-4]:2.947527453045E-1,(54[&rate=5.099011414911244E-4]:2.370669900599E-1,47[&rate=5.099011414911244E-4]:6.17245243065E-2)[&rate=5.099011414911244E-4]:2.494665771624E-1)[&rate=5.099011414911244E-4]:3.716603162094E-2,40[&rate=5.099011414911244E-4]:3.319187769255E-1)[&rate=5.099011414911244E-4]:2.456701745415E-1)[&rate=5.099011414911244E-4]:2.063049083105E-1)[&rate=5.099011414911244E-4]:2.031226465039E-1)[&rate=5.099011414911244E-4]:6.132417514039E-2)[&rate=5.099011414911244E-4]:2.787500423391E-1,(57[&rate=5.099011414911244E-4]:6.864857884247E-1,(59[&rate=5.099011414911244E-4]:5.385499965185E-1,(56[&rate=5.099011414911244E-4]:4.192795620803E-1,60[&rate=5.099011414911244E-4]:4.220192881079E-1)[&rate=5.099011414911244E-4]:1.220101604655E-1)[&rate=5.099011414911244E-4]:1.424563398513E-1)[&rate=5.099011414911244E-4]:8.351254832815E-1)[&rate=5.099011414911244E-4]:3.167586734763E-2,((39[&rate=5.099011414911244E-4]:9.623003937257E-2,((21[&rate=5.099011414911244E-4]:6.773679167813E-1,(23[&rate=5.099011414911244E-4]:6.068131041503E-1,18[&rate=5.099011414911244E-4]:5.876350219585E-1)[&rate=5.099011414911244E-4]:8.151371674073E-2)[&rate=5.099011414911244E-4]:1.305544568972E-1,(10[&rate=5.099011414911244E-4]:6.302008822369E-1,55[&rate=5.099011414911244E-4]:6.110228000452E-1)[&rate=5.099011414911244E-4]:9.278998459238E-2)[&rate=5.099011414911244E-4]:4.389925972008E-1)[&rate=5.099011414911244E-4]:2.695732335853E-2,((1[&rate=5.099011414911244E-4]:7.791586756319E-2,(19[&rate=5.099011414911244E-4]:7.246809319084E-1,26[&rate=5.099011414911244E-4]:7.493384661548E-1)[&rate=5.099011414911244E-4]:1.148787712713E-1)[&rate=5.099011414911244E-4]:6.376422474583E-2,22[&rate=5.099011414911244E-4]:9.225020101172E-1)[&rate=5.099011414911244E-4]:3.623291882302E-1)[&rate=5.099011414911244E-4]:1.835244338569E-1)[&rate=5.099011414911244E-4]:1.514478857982E-1)[&rate=5.099011414911244E-4]:2.082497889434E-1)[&rate=5.099011414911244E-4]:9.997100860223E-1)[&rate=5.099011414911244E-4]:1.335830341162E-2,((14[&rate=5.099011414911244E-4]:2.618957714983E0,34[&rate=5.099011414911244E-4]:4.624265374996E-1)[&rate=5.099011414911244E-4]:1.245745939279E-1,61[&rate=5.099011414911244E-4]:7.782579620286E-1)[&rate=5.099011414911244E-4]:4.279486692105E-2)[&rate=5.099011414911244E-4]:5.104820667742E-2,30[&rate=5.099011414911244E-4]:7.518824563922E-1)[&rate=5.099011414911244E-4]:3.362047112656E-2,29[&rate=5.099011414911244E-4]:7.855029275187E-1);
tree STATE_18136000 [&joint=-18007.27801763335,lnP=-18007.27801763335] = [&R] (((35[&rate=5.355446887712711E-4]:7.35346905745E-1,(33[&rate=5.355446887712711E-4]:4.522666338208E-1,36[&rate=5.355446887712711E-4]:4.877857595036E-1)[&rate=5.355446887712711E-4]:2.694190697386E-1)[&rate=5.355446887712711E-4]:1.631906350846E-1,((37[&rate=5.355446887712711E-4]:3.314310202188E-1,31[&rate=5.355446887712711E-4]:3.314310202188E-1)[&rate=5.355446887712711E-4]:1.969782360647E-1,32[&rate=5.355446887712711E-4]:6.131087098355E-1)[&rate=5.355446887712711E-4]:2.963577927428E-1)[&rate=5.355446887712711E-4]:1.670769229851E-1,((29[&rate=5.355446887712711E-4]:6.956171164166E-1,((14[&rate=5.355446887712711E-4]:2.69589847502E0,((2[&rate=5.355446887712711E-4]:1.167424402032E0,(((7[&rate=5.355446887712711E-4]:2.729722101077E-1,6[&rate=5.355446887712711E-4]:2.729722101077E-1)[&rate=5.355446887712711E-4]:3.974344861769E-1,24[&rate=5.355446887712711E-4]:7.772560113531E-1)[&rate=5.355446887712711E-4]:1.797099775428E-1,((20[&rate=5.355446887712711E-4]:5.494875179775E-1,25[&rate=5.355446887712711E-4]:5.659258741419E-1)[&rate=5.355446887712711E-4]:3.731856961352E-1,28[&rate=5.355446887712711E-4]:9.774677346607E-1)[&rate=5.355446887712711E-4]:2.333387067351E-2)[&rate=5.355446887712711E-4]:3.940200569722E-1)[&rate=5.355446887712711E-4]:1.381323375988E0,62[&rate=5.355446887712711E-4]:6.493990243711E-1)[&rate=5.355446887712711E-4]:1.838357371176E-2)[&rate=5.355446887712711E-4]:7.446852957994E-2,((38[&rate=5.355446887712711E-4]:8.87462838966E-1,((5[&rate=5.355446887712711E-4]:7.604693900446E-1,((13[&rate=5.355446887712711E-4]:4.277212693098E-1,9[&rate=5.355446887712711E-4]:3.893651049263E-1)[&rate=5.355446887712711E-4]:3.871717780926E-1,(16[&rate=5.355446887712711E-4]:4.677761478306E-1,3[&rate=5.355446887712711E-4]:3.5270765468E-1)[&rate=5.355446887712711E-4]:3.553360776541E-1)[&rate=5.355446887712711E-4]:3.708631900032E-4)[&rate=5.355446887712711E-4]:7.475801491567E-1,(((((46[&rate=5.355446887712711E-4]:9.239222240159E-1,41[&rate=5.355446887712711E-4]:9.020044157969E-1)[&rate=5.355446887712711E-4]:1.427411806794E-1,((49[&rate=5.355446887712711E-4]:8.761807121659E-1,(53[&rate=5.355446887712711E-4]:8.353646945757E-1,8[&rate=5.355446887712711E-4]:8.244057904661E-1)[&rate=5.355446887712711E-4]:4.355574361777E-2)[&rate=5.355446887712711E-4]:1.536191090224E-1,((4[&rate=5.355446887712711E-4]:2.856762100634E-1,27[&rate=5.355446887712711E-4]:4.582789497894E-1)[&rate=5.355446887712711E-4]:4.351756488503E-1,(12[&rate=5.355446887712711E-4]:2.599002701219E-1,15[&rate=5.355446887712711E-4]:2.982564345056E-1)[&rate=5.355446887712711E-4]:5.184858353669E-1)[&rate=5.355446887712711E-4]:2.514137156994E-1)[&rate=5.355446887712711E-4]:4.234303556181E-2)[&rate=5.355446887712711E-4]:1.404167284894E-1,(((17[&rate=5.355446887712711E-4]:4.459523543253E-1,11[&rate=5.355446887712711E-4]:4.075961899417E-1)[&rate=5.355446887712711E-4]:4.915313846015E-1,(51[&rate=5.355446887712711E-4]:8.164599324885E-1,((43[&rate=5.355446887712711E-4]:7.774949934268E-1,(45[&rate=5.355446887712711E-4]:6.561647729346E-1,(50[&rate=5.355446887712711E-4]:3.294798183719E-1,48[&rate=5.355446887712711E-4]:4.116715991937E-1)[&rate=5.355446887712711E-4]:2.472328997682E-1)[&rate=5.355446887712711E-4]:1.405083026839E-1)[&rate=5.355446887712711E-4]:4.020084655704E-2,44[&rate=5.355446887712711E-4]:8.149561139564E-1)[&rate=5.355446887712711E-4]:5.903806510742E-2)[&rate=5.355446887712711E-4]:4.75861232881E-4)[&rate=5.355446887712711E-4]:1.444954590502E-1,(((63[&rate=5.355446887712711E-4]:3.442470455086E-1,58[&rate=5.355446887712711E-4]:3.415073194812E-1)[&rate=5.355446887712711E-4]:3.228880124114E-1,(54[&rate=5.355446887712711E-4]:5.737097354007E-1,((42[&rate=5.355446887712711E-4]:2.780236565632E-1,47[&rate=5.355446887712711E-4]:2.944620127276E-1)[&rate=5.355446887712711E-4]:2.696653904331E-2,40[&rate=5.355446887712711E-4]:3.049901956066E-1)[&rate=5.355446887712711E-4]:7.69387178764E-2)[&rate=5.355446887712711E-4]:3.07123952656E-1)[&rate=5.355446887712711E-4]:5.240629565928E-2,52[&rate=5.355446887712711E-4]:6.811851891955E-1)[&rate=5.355446887712711E-4]:2.802460635761E-1)[&rate=5.355446887712711E-4]:1.68936551646E-1)[&rate=5.355446887712711E-4]:1.317143685881E-1,(57[&rate=5.355446887712711E-4]:1.036937554963E0,((56[&rate=5.355446887712711E-4]:4.967738000356E-1,59[&rate=5.355446887712711E-4]:4.940340740082E-1)[&rate=5.355446887712711E-4]:8.111778857581E-2,60[&rate=5.355446887712711E-4]:5.80631314639E-1)[&rate=5.355446887712711E-4]:4.563062403242E-1)[&rate=5.355446887712711E-4]:4.799391385906E-1)[&rate=5.355446887712711E-4]:5.339242108732E-3,((39[&rate=5.355446887712711E-4]:2.017006764009E-1,((21[&rate=5.355446887712711E-4]:5.656367178367E-1,(23[&rate=5.355446887712711E-4]:5.05905623435E-1,18[&rate=5.355446887712711E-4]:4.867275412433E-1)[&rate=5.355446887712711E-4]:7.068999851135E-2)[&rate=5.355446887712711E-4]:3.27786384541E-1,(10[&rate=5.355446887712711E-4]:6.854776861368E-1,55[&rate=5.355446887712711E-4]:6.66299603945E-1)[&rate=5.355446887712711E-4]:1.230139093917E-1)[&rate=5.355446887712711E-4]:4.589625055299E-1)[&rate=5.355446887712711E-4]:2.44564621646E-2,((1[&rate=5.355446887712711E-4]:1.098984257621E-1,(19[&rate=5.355446887712711E-4]:5.540313984783E-1,26[&rate=5.355446887712711E-4]:5.786889327248E-1)[&rate=5.355446887712711E-4]:3.175108629003E-1)[&rate=5.355446887712711E-4]:2.337901847488E-2,22[&rate=5.355446887712711E-4]:9.140993620452E-1)[&rate=5.355446887712711E-4]:4.737016121366E-1)[&rate=5.355446887712711E-4]:4.948345463125E-2)[&rate=5.355446887712711E-4]:1.830938775115E-1)[&rate=5.355446887712711E-4]:4.342078203128E-1)[&rate=5.355446887712711E-4]:6.780249764013E-1,(61[&rate=5.355446887712711E-4]:6.350525257148E-1,34[&rate=5.355446887712711E-4]:4.437956951137E-1)[&rate=5.355446887712711E-4]:7.748970989369E-2)[&rate=5.355446887712711E-4]:9.255042210892E-2)[&rate=5.355446887712711E-4]:1.074303793412E-2)[&rate=5.355446887712711E-4]:1.485572257248E-1,30[&rate=5.355446887712711E-4]:8.441743421414E-1)[&rate=5.355446887712711E-4]:9.302482112699E-2);
tree STATE_18138000 [&joint=-18010.906374284972,lnP=-18010.906374284972] = [&R] (((62[&rate=4.590857667049834E-4]:7.979215299653E-1,(2[&rate=4.590857667049834E-4]:1.435871514274E0,((20[&rate=4.590857667049834E-4]:7.835765512499E-1,25[&rate=4.590857667049834E-4]:8.000149074143E-1)[&rate=4.590857667049834E-4]:2.324477897596E-1,(28[&rate=4.590857667049834E-4]:8.729292820927E-1,((7[&rate=4.590857667049834E-4]:3.542126718185E-1,6[&rate=4.590857667049834E-4]:3.542126718185E-1)[&rate=4.590857667049834E-4]:7.452603312174E-2,24[&rate=4.590857667049834E-4]:5.355880200088E-1)[&rate=4.590857667049834E-4]:2.935056456455E-1)[&rate=4.590857667049834E-4]:1.97889579465E-1)[&rate=4.590857667049834E-4]:5.924499129901E-1)[&rate=4.590857667049834E-4]:1.261398769341E0)[&rate=4.590857667049834E-4]:2.430733380401E-2,(((34[&rate=4.590857667049834E-4]:6.317081211245E-1,((38[&rate=4.590857667049834E-4]:6.206499172893E-1,(((13[&rate=4.590857667049834E-4]:6.663831304896E-1,9[&rate=4.590857667049834E-4]:6.280269661062E-1)[&rate=4.590857667049834E-4]:6.029194146539E-1,((16[&rate=4.590857667049834E-4]:5.749829838202E-1,3[&rate=4.590857667049834E-4]:4.599144906696E-1)[&rate=4.590857667049834E-4]:4.118472366425E-1,5[&rate=4.590857667049834E-4]:9.238165218326E-1)[&rate=4.590857667049834E-4]:2.906915027631E-1)[&rate=4.590857667049834E-4]:2.768186115444E-1,((((((21[&rate=4.590857667049834E-4]:6.339752310899E-1,(23[&rate=4.590857667049834E-4]:4.111237615747E-1,18[&rate=4.590857667049834E-4]:3.919456793829E-1)[&rate=4.590857667049834E-4]:2.338103736249E-1)[&rate=4.590857667049834E-4]:3.048733463356E-1,(10[&rate=4.590857667049834E-4]:5.87103602429E-1,55[&rate=4.590857667049834E-4]:5.679255202373E-1)[&rate=4.590857667049834E-4]:2.668134681473E-1)[&rate=4.590857667049834E-4]:3.403821969918E-1,((1[&rate=4.590857667049834E-4]:2.317116396665E-1,(19[&rate=4.590857667049834E-4]:7.55425521846E-1,26[&rate=4.590857667049834E-4]:7.800830560924E-1)[&rate=4.590857667049834E-4]:2.37929953437E-1)[&rate=4.590857667049834E-4]:1.129330938137E-1,22[&rate=4.590857667049834E-4]:1.125466651288E0)[&rate=4.590857667049834E-4]:1.647230272386E-1)[&rate=4.590857667049834E-4]:8.83885059962E-3,39[&rate=4.590857667049834E-4]:1.373846935102E-1)[&rate=4.590857667049834E-4]:1.997217580799E-1,(57[&rate=4.590857667049834E-4]:5.146888993083E-1,((59[&rate=4.590857667049834E-4]:1.661115069891E-1,60[&rate=4.590857667049834E-4]:1.71590959044E-1)[&rate=4.590857667049834E-4]:1.925631892517E-1,56[&rate=4.590857667049834E-4]:3.614144222682E-1)[&rate=4.590857667049834E-4]:1.505347510125E-1)[&rate=4.590857667049834E-4]:1.068992894748E0)[&rate=4.590857667049834E-4]:6.413225846364E-2,(((12[&rate=4.590857667049834E-4]:3.853476806322E-1,15[&rate=4.590857667049834E-4]:4.237038450159E-1)[&rate=4.590857667049834E-4]:6.800943051832E-1,((46[&rate=4.590857667049834E-4]:6.067412466012E-1,41[&rate=4.590857667049834E-4]:5.848234383821E-1)[&rate=4.590857667049834E-4]:3.223877885753E-1,((49[&rate=4.590857667049834E-4]:6.581963239932E-1,(4[&rate=4.590857667049834E-4]:2.425925521241E-1,27[&rate=4.590857667049834E-4]:4.151952918501E-1)[&rate=4.590857667049834E-4]:3.580695252939E-1)[&rate=4.590857667049834E-4]:1.737583098024E-1,(8[&rate=4.590857667049834E-4]:7.532961083299E-1,53[&rate=4.590857667049834E-4]:7.642550124396E-1)[&rate=4.590857667049834E-4]:7.043934738364E-2)[&rate=4.590857667049834E-4]:1.026538534356E-1)[&rate=4.590857667049834E-4]:1.308334985841E-1)[&rate=4.590857667049834E-4]:1.736536561978E-1,((((43[&rate=4.590857667049834E-4]:6.24741064606E-1,(45[&rate=4.590857667049834E-4]:6.121558202596E-1,(50[&rate=4.590857667049834E-4]:4.115079344077E-1,48[&rate=4.590857667049834E-4]:4.936997152296E-1)[&rate=4.590857667049834E-4]:1.211958310574E-1)[&rate=4.590857667049834E-4]:3.176332653815E-2)[&rate=4.590857667049834E-4]:4.281374182384E-2,44[&rate=4.590857667049834E-4]:6.648150804025E-1)[&rate=4.590857667049834E-4]:3.311934583012E-1,(51[&rate=4.590857667049834E-4]:5.725292419337E-1,(17[&rate=4.590857667049834E-4]:2.171309916927E-1,11[&rate=4.590857667049834E-4]:1.78774827309E-1)[&rate=4.590857667049834E-4]:4.759461954465E-1)[&rate=4.590857667049834E-4]:3.659450501947E-1)[&rate=4.590857667049834E-4]:1.064113113423E-1,((52[&rate=4.590857667049834E-4]:6.657802213079E-1,((40[&rate=4.590857667049834E-4]:4.164248490448E-1,54[&rate=4.590857667049834E-4]:6.082056709625E-1)[&rate=4.590857667049834E-4]:2.537211953378E-2,(42[&rate=4.590857667049834E-4]:4.210057369591E-1,47[&rate=4.590857667049834E-4]:4.374440931235E-1)[&rate=4.590857667049834E-4]:2.079123161947E-2)[&rate=4.590857667049834E-4]:2.842572253321E-1)[&rate=4.590857667049834E-4]:1.979826745798E-1,(63[&rate=4.590857667049834E-4]:1.945228482776E-1,58[&rate=4.590857667049834E-4]:1.917831222502E-1)[&rate=4.590857667049834E-4]:7.075962119938E-1)[&rate=4.590857667049834E-4]:1.811227075829E-1)[&rate=4.590857667049834E-4]:1.120182577207E-1)[&rate=4.590857667049834E-4]:2.361156707802E-1)[&rate=4.590857667049834E-4]:4.077285759322E-2)[&rate=4.590857667049834E-4]:1.841178016972E-1)[&rate=4.590857667049834E-4]:1.049902539142E0,61[&rate=4.590857667049834E-4]:8.176068766721E-1)[&rate=4.590857667049834E-4]:5.358075053516E-3)[&rate=4.590857667049834E-4]:2.239427043634E-2,29[&rate=4.590857667049834E-4]:7.25140642927E-1)[&rate=4.590857667049834E-4]:2.152476266228E-2,30[&rate=4.590857667049834E-4]:7.466654055893E-1)[&rate=4.590857667049834E-4]:1.818640899963E-2)[&rate=4.590857667049834E-4]:1.762915360636E-2,(((((37[&rate=4.590857667049834E-4]:2.243707260634E-1,31[&rate=4.590857667049834E-4]:2.243707260634E-1)[&rate=4.590857667049834E-4]:1.248792131104E-1,32[&rate=4.590857667049834E-4]:4.339493927258E-1)[&rate=4.590857667049834E-4]:3.943730316393E-1,35[&rate=4.590857667049834E-4]:8.173934626164E-1)[&rate=4.590857667049834E-4]:9.790212520434E-3,(33[&rate=4.590857667049834E-4]:5.090874828157E-1,36[&rate=4.590857667049834E-4]:5.446066084986E-1)[&rate=4.590857667049834E-4]:3.044349901355E-1)[&rate=4.590857667049834E-4]:4.28365403467E-2,14[&rate=4.590857667049834E-4]:2.827097841054E0)[&rate=4.590857667049834E-4]:4.087605325807E-2);
tree STATE_18140000 [&joint=-18019.470397111523,lnP=-18019.470397111523] = [&R] (((((38[&rate=5.367740223133916E-4]:1.309384349159E0,(((16[&rate=5.367740223133916E-4]:3.835969466504E-1,3[&rate=5.367740223133916E-4]:2.685284534998E-1)[&rate=5.367740223133916E-4]:7.438077827617E-1,((13[&rate=5.367740223133916E-4]:4.124677650093E-1,9[&rate=5.367740223133916E-4]:3.741116006259E-1)[&rate=5.367740223133916E-4]:3.88113546519E-1,5[&rate=5.367740223133916E-4]:7.457867909805E-1)[&rate=5.367740223133916E-4]:3.186042398015E-1)[&rate=5.367740223133916E-4]:5.887498767653E-1,(((39[&rate=5.367740223133916E-4]:2.130169292393E-1,(((21[&rate=5.367740223133916E-4]:5.825798927507E-1,(23[&rate=5.367740223133916E-4]:4.207329702086E-1,18[&rate=5.367740223133916E-4]:4.015548880169E-1)[&rate=5.367740223133916E-4]:1.728058266517E-1)[&rate=5.367740223133916E-4]:1.107740061062E-1,(10[&rate=5.367740223133916E-4]:4.252888710246E-1,55[&rate=5.367740223133916E-4]:4.061107888328E-1)[&rate=5.367740223133916E-4]:1.831335209831E-1)[&rate=5.367740223133916E-4]:6.287723901156E-1,((1[&rate=5.367740223133916E-4]:1.08903055457E-1,(19[&rate=5.367740223133916E-4]:7.30679389721E-1,26[&rate=5.367740223133916E-4]:7.553369239674E-1)[&rate=5.367740223133916E-4]:1.398675013525E-1)[&rate=5.367740223133916E-4]:1.838457032914E-2,22[&rate=5.367740223133916E-4]:9.081095435943E-1)[&rate=5.367740223133916E-4]:4.249756494878E-1)[&rate=5.367740223133916E-4]:4.157557177354E-2)[&rate=5.367740223133916E-4]:1.676109980378E-1,(57[&rate=5.367740223133916E-4]:7.000816637958E-1,(59[&rate=5.367740223133916E-4]:4.955300408439E-1,(60[&rate=5.367740223133916E-4]:4.262678039069E-1,56[&rate=5.367740223133916E-4]:4.235280778793E-1)[&rate=5.367740223133916E-4]:7.474168899194E-2)[&rate=5.367740223133916E-4]:1.990721708969E-1)[&rate=5.367740223133916E-4]:9.271216059472E-1)[&rate=5.367740223133916E-4]:1.950323322164E-1,(((((4[&rate=5.367740223133916E-4]:2.71280584206E-1,27[&rate=5.367740223133916E-4]:4.43883323932E-1)[&rate=5.367740223133916E-4]:2.018690347639E-1,(8[&rate=5.367740223133916E-4]:4.658962666394E-1,53[&rate=5.367740223133916E-4]:4.768551707491E-1)[&rate=5.367740223133916E-4]:5.65684208236E-2)[&rate=5.367740223133916E-4]:2.428474858163E-1,(12[&rate=5.367740223133916E-4]:5.64657000635E-1,15[&rate=5.367740223133916E-4]:6.030131650187E-1)[&rate=5.367740223133916E-4]:2.088743507264E-1)[&rate=5.367740223133916E-4]:3.718003576492E-2,(49[&rate=5.367740223133916E-4]:6.44063343304E-1,(41[&rate=5.367740223133916E-4]:5.817106974606E-1,46[&rate=5.367740223133916E-4]:6.036285056797E-1)[&rate=5.367740223133916E-4]:3.495538556966E-2)[&rate=5.367740223133916E-4]:1.666480438223E-1)[&rate=5.367740223133916E-4]:6.73798703574E-1,((51[&rate=5.367740223133916E-4]:9.824211729078E-1,((17[&rate=5.367740223133916E-4]:7.205959523476E-1,11[&rate=5.367740223133916E-4]:6.822397879639E-1)[&rate=5.367740223133916E-4]:2.824510285544E-1,((45[&rate=5.367740223133916E-4]:3.676676629654E-1,(50[&rate=5.367740223133916E-4]:2.410660806175E-1,48[&rate=5.367740223133916E-4]:3.232578614393E-1)[&rate=5.367740223133916E-4]:4.714952755338E-2)[&rate=5.367740223133916E-4]:1.81486091046E-1,(44[&rate=5.367740223133916E-4]:4.948759581587E-1,43[&rate=5.367740223133916E-4]:4.97615684186E-1)[&rate=5.367740223133916E-4]:3.235998763362E-2)[&rate=5.367740223133916E-4]:4.127973364796E-1)[&rate=5.367740223133916E-4]:9.992213721131E-2)[&rate=5.367740223133916E-4]:1.676905344058E-1,((52[&rate=5.367740223133916E-4]:7.873065869939E-1,((54[&rate=5.367740223133916E-4]:4.571923053804E-1,40[&rate=5.367740223133916E-4]:2.654114834626E-1)[&rate=5.367740223133916E-4]:3.600859907219E-1,(47[&rate=5.367740223133916E-4]:3.344868075417E-1,42[&rate=5.367740223133916E-4]:3.180484513773E-1)[&rate=5.367740223133916E-4]:3.074490228072E-1)[&rate=5.367740223133916E-4]:2.220830854122E-1)[&rate=5.367740223133916E-4]:2.120048640691E-1,(63[&rate=5.367740223133916E-4]:4.543094065157E-1,58[&rate=5.367740223133916E-4]:4.515696804884E-1)[&rate=5.367740223133916E-4]:5.83358208931E-1)[&rate=5.367740223133916E-4]:1.508002562505E-1)[&rate=5.367740223133916E-4]:2.52206602565E-1)[&rate=5.367740223133916E-4]:1.651227715328E-1)[&rate=5.367740223133916E-4]:2.816557956068E-2)[&rate=5.367740223133916E-4]:7.110379621595E-1)[&rate=5.367740223133916E-4]:3.508932388468E-1,61[&rate=5.367740223133916E-4]:8.073320082467E-1)[&rate=5.367740223133916E-4]:1.499006952974E-2,30[&rate=5.367740223133916E-4]:7.021034985415E-1)[&rate=5.367740223133916E-4]:9.25640846335E-2,(((((37[&rate=5.367740223133916E-4]:2.996453301908E-1,31[&rate=5.367740223133916E-4]:2.996453301908E-1)[&rate=5.367740223133916E-4]:3.186147798467E-1,32[&rate=5.367740223133916E-4]:7.029595635895E-1)[&rate=5.367740223133916E-4]:6.236260230246E-2,35[&rate=5.367740223133916E-4]:7.543932041432E-1)[&rate=5.367740223133916E-4]:6.028015110409E-2,(33[&rate=5.367740223133916E-4]:7.403469160731E-1,36[&rate=5.367740223133916E-4]:7.758660417559E-1)[&rate=5.367740223133916E-4]:6.066523698859E-2)[&rate=5.367740223133916E-4]:4.547880286535E-2,14[&rate=5.367740223133916E-4]:2.817229783684E0)[&rate=5.367740223133916E-4]:6.293072560867E-2)[&rate=5.367740223133916E-4]:1.784149262718E-2,((34[&rate=5.367740223133916E-4]:5.65636859368E-1,((2[&rate=5.367740223133916E-4]:6.980460002146E-1,(28[&rate=5.367740223133916E-4]:7.455079128756E-1,(((7[&rate=5.367740223133916E-4]:2.346734708631E-1,6[&rate=5.367740223133916E-4]:2.346734708631E-1)[&rate=5.367740223133916E-4]:2.523173865478E-1,24[&rate=5.367740223133916E-4]:5.938401724795E-1)[&rate=5.367740223133916E-4]:8.157386094729E-3,(20[&rate=5.367740223133916E-4]:3.443234509421E-1,25[&rate=5.367740223133916E-4]:3.607618071065E-1)[&rate=5.367740223133916E-4]:2.467152035224E-1)[&rate=5.367740223133916E-4]:9.967473786306E-2)[&rate=5.367740223133916E-4]:1.799353476131E-1)[&rate=5.367740223133916E-4]:1.701930240711E0,29[&rate=5.367740223133916E-4]:4.432504380963E-1)[&rate=5.367740223133916E-4]:1.934246726378E-1)[&rate=5.367740223133916E-4]:1.339290747972E-1,62[&rate=5.367740223133916E-4]:8.279812347117E-1)[&rate=5.367740223133916E-4]:4.19048902708E-2);
tree STATE_18142000 [&joint=-18019.303897319412,lnP=-18019.303897319412] = [&R] ((((((34[&rate=4.7859407009393217E-4]:4.483081324867E-1,(38[&rate=4.7859407009393217E-4]:1.140104566083E0,(((5[&rate=4.7859407009393217E-4]:8.42321377839E-1,(16[&rate=4.7859407009393217E-4]:4.214684411627E-1,3[&rate=4.7859407009393217E-4]:3.063999480121E-1)[&rate=4.7859407009393217E-4]:4.838666353064E-1)[&rate=4.7859407009393217E-4]:4.612726242102E-2,(13[&rate=4.7859407009393217E-4]:5.009153353089E-1,9[&rate=4.7859407009393217E-4]:4.625591709255E-1)[&rate=4.7859407009393217E-4]:4.423278254989E-1)[&rate=4.7859407009393217E-4]:1.064822554235E0,(((57[&rate=4.7859407009393217E-4]:7.807626072282E-1,((56[&rate=4.7859407009393217E-4]:6.229969135273E-1,59[&rate=4.7859407009393217E-4]:6.202571875E-1)[&rate=4.7859407009393217E-4]:6.952274745702E-2,60[&rate=4.7859407009393217E-4]:6.952593870119E-1)[&rate=4.7859407009393217E-4]:8.550322021626E-2)[&rate=4.7859407009393217E-4]:9.621554596937E-1,(((1[&rate=4.7859407009393217E-4]:1.875084032501E-1,(19[&rate=4.7859407009393217E-4]:6.87088531199E-1,26[&rate=4.7859407009393217E-4]:7.117460654454E-1)[&rate=4.7859407009393217E-4]:2.620637076676E-1)[&rate=4.7859407009393217E-4]:2.847235521409E-1,22[&rate=4.7859407009393217E-4]:1.253053873199E0)[&rate=4.7859407009393217E-4]:1.918788443343E-1,(((21[&rate=4.7859407009393217E-4]:6.951526311797E-1,(23[&rate=4.7859407009393217E-4]:3.738231616593E-1,18[&rate=4.7859407009393217E-4]:3.546450794676E-1)[&rate=4.7859407009393217E-4]:3.322883736301E-1)[&rate=4.7859407009393217E-4]:3.262621603549E-1,(10[&rate=4.7859407009393217E-4]:4.204720879705E-1,55[&rate=4.7859407009393217E-4]:4.012940057787E-1)[&rate=4.7859407009393217E-4]:5.16011196715E-1)[&rate=4.7859407009393217E-4]:1.82309937831E-1,39[&rate=4.7859407009393217E-4]:5.3039797859E-2)[&rate=4.7859407009393217E-4]:2.302490840581E-1)[&rate=4.7859407009393217E-4]:2.13053842539E-1)[&rate=4.7859407009393217E-4]:9.467889762871E-2,(((41[&rate=4.7859407009393217E-4]:6.550448449389E-1,46[&rate=4.7859407009393217E-4]:6.76962653158E-1)[&rate=4.7859407009393217E-4]:3.187051161661E-1,(49[&rate=4.7859407009393217E-4]:9.150500968239E-1,((12[&rate=4.7859407009393217E-4]:4.034206048445E-1,15[&rate=4.7859407009393217E-4]:4.417767692282E-1)[&rate=4.7859407009393217E-4]:1.574483088737E-1,(8[&rate=4.7859407009393217E-4]:5.448745305772E-1,((4[&rate=4.7859407009393217E-4]:2.155522775695E-1,27[&rate=4.7859407009393217E-4]:3.881550172956E-1)[&rate=4.7859407009393217E-4]:2.623321631515E-1,53[&rate=4.7859407009393217E-4]:5.381584133238E-1)[&rate=4.7859407009393217E-4]:1.767502136303E-2)[&rate=4.7859407009393217E-4]:7.775205058919E-3)[&rate=4.7859407009393217E-4]:3.541811831057E-1)[&rate=4.7859407009393217E-4]:8.609712455489E-2)[&rate=4.7859407009393217E-4]:4.437354773775E-1,((((50[&rate=4.7859407009393217E-4]:5.494936200516E-1,(45[&rate=4.7859407009393217E-4]:5.957659972769E-1,48[&rate=4.7859407009393217E-4]:5.985057233043E-1)[&rate=4.7859407009393217E-4]:3.317967756923E-2)[&rate=4.7859407009393217E-4]:1.109297304893E-1,(44[&rate=4.7859407009393217E-4]:2.87095634847E-1,43[&rate=4.7859407009393217E-4]:2.898353608744E-1)[&rate=4.7859407009393217E-4]:4.308619622693E-1)[&rate=4.7859407009393217E-4]:3.754501029205E-1,(51[&rate=4.7859407009393217E-4]:4.617715777317E-1,(17[&rate=4.7859407009393217E-4]:4.792269242639E-1,11[&rate=4.7859407009393217E-4]:4.408707598803E-1)[&rate=4.7859407009393217E-4]:1.030925986733E-1)[&rate=4.7859407009393217E-4]:5.741018757298E-1)[&rate=4.7859407009393217E-4]:1.906338835703E-1,((52[&rate=4.7859407009393217E-4]:5.130098311598E-1,((54[&rate=4.7859407009393217E-4]:4.660344759354E-1,40[&rate=4.7859407009393217E-4]:2.742536540176E-1)[&rate=4.7859407009393217E-4]:2.460820069324E-2,(42[&rate=4.7859407009393217E-4]:1.439484577867E-1,47[&rate=4.7859407009393217E-4]:1.603868139511E-1)[&rate=4.7859407009393217E-4]:1.549133969242E-1)[&rate=4.7859407009393217E-4]:2.744219490517E-1)[&rate=4.7859407009393217E-4]:4.812838959778E-1,(63[&rate=4.7859407009393217E-4]:4.235572583183E-1,58[&rate=4.7859407009393217E-4]:4.20817532291E-1)[&rate=4.7859407009393217E-4]:6.090926332029E-1)[&rate=4.7859407009393217E-4]:2.322136098943E-1)[&rate=4.7859407009393217E-4]:1.361835809026E-1)[&rate=4.7859407009393217E-4]:2.20111526068E-1)[&rate=4.7859407009393217E-4]:3.129345039171E-1)[&rate=4.7859407009393217E-4]:2.416278921361E-1)[&rate=4.7859407009393217E-4]:3.524059767637E-1)[&rate=4.7859407009393217E-4]:7.215119003938E-2,(14[&rate=4.7859407009393217E-4]:2.637928394394E0,61[&rate=4.7859407009393217E-4]:6.726540475112E-1)[&rate=4.7859407009393217E-4]:3.9062105616E-2)[&rate=4.7859407009393217E-4]:2.199826796158E-2,(2[&rate=4.7859407009393217E-4]:9.830342689303E-1,(((7[&rate=4.7859407009393217E-4]:3.309703888442E-1,6[&rate=4.7859407009393217E-4]:3.309703888442E-1)[&rate=4.7859407009393217E-4]:2.276525946538E-1,24[&rate=4.7859407009393217E-4]:6.654722985665E-1)[&rate=4.7859407009393217E-4]:3.953916177962E-2,(28[&rate=4.7859407009393217E-4]:6.424312517293E-1,(20[&rate=4.7859407009393217E-4]:4.654161153121E-1,25[&rate=4.7859407009393217E-4]:4.818544714765E-1)[&rate=4.7859407009393217E-4]:1.222206158692E-1)[&rate=4.7859407009393217E-4]:1.064158250552E-1)[&rate=4.7859407009393217E-4]:4.615844524198E-1)[&rate=4.7859407009393217E-4]:1.587187375753E0)[&rate=4.7859407009393217E-4]:2.619564389597E-2,(62[&rate=4.7859407009393217E-4]:6.934255706614E-1,29[&rate=4.7859407009393217E-4]:6.360485214811E-1)[&rate=4.7859407009393217E-4]:3.64296426879E-3)[&rate=4.7859407009393217E-4]:1.623728798531E-1,((35[&rate=4.7859407009393217E-4]:8.080430776928E-1,((37[&rate=4.7859407009393217E-4]:5.360584236444E-1,31[&rate=4.7859407009393217E-4]:5.360584236444E-1)[&rate=4.7859407009393217E-4]:6.822636020697E-2,32[&rate=4.7859407009393217E-4]:6.889842374035E-1)[&rate=4.7859407009393217E-4]:1.299878020381E-1)[&rate=4.7859407009393217E-4]:7.730773268217E-3,(33[&rate=4.7859407009393217E-4]:7.352653176271E-1,36[&rate=4.7859407009393217E-4]:7.7078444331E-1)[&rate=4.7859407009393217E-4]:6.684733114827E-2)[&rate=4.7859407009393217E-4]:1.147058151883E-1)[&rate=4.7859407009393217E-4]:3.502721282242E-2,30[&rate=4.7859407009393217E-4]:8.370915784254E-1);
tree STATE_18144000 [&joint=-18010.577639183073,lnP=-18010.577639183073] = [&R] ((35[&rate=4.848101784264477E-4]:8.452364849668E-1,(((37[&rate=4.848101784264477E-4]:2.398872435518E-1,31[&rate=4.848101784264477E-4]:2.398872435518E-1)[&rate=4.848101784264477E-4]:2.379618354798E-1,32[&rate=4.848101784264477E-4]:5.625485325836E-1)[&rate=4.848101784264477E-4]:2.342593131079E-1,(33[&rate=4.848101784264477E-4]:6.452592626186E-1,36[&rate=4.848101784264477E-4]:6.807783883014E-1)[&rate=4.848101784264477E-4]:1.269584191387E-1)[&rate=4.848101784264477E-4]:5.935760102391E-2)[&rate=4.848101784264477E-4]:2.852647843003E-2,(((30[&rate=4.848101784264477E-4]:6.577497573605E-1,(38[&rate=4.848101784264477E-4]:9.628871740946E-1,(((5[&rate=4.848101784264477E-4]:1.014457815474E0,(13[&rate=4.848101784264477E-4]:6.278208321792E-1,9[&rate=4.848101784264477E-4]:5.894646677957E-1)[&rate=4.848101784264477E-4]:4.414315038429E-1)[&rate=4.848101784264477E-4]:1.882972232639E-1,(3[&rate=4.848101784264477E-4]:2.323686884826E-1,16[&rate=4.848101784264477E-4]:3.474371816332E-1)[&rate=4.848101784264477E-4]:9.183315557351E-1)[&rate=4.848101784264477E-4]:6.195809097024E-1,(((57[&rate=4.848101784264477E-4]:1.06910084917E0,((56[&rate=4.848101784264477E-4]:5.882995312497E-1,60[&rate=4.848101784264477E-4]:5.910392572773E-1)[&rate=4.848101784264477E-4]:2.705295746915E-1,59[&rate=4.848101784264477E-4]:8.560893799139E-1)[&rate=4.848101784264477E-4]:2.075320172013E-1)[&rate=4.848101784264477E-4]:5.586638145232E-1,(((1[&rate=4.848101784264477E-4]:2.821650130322E-2,(19[&rate=4.848101784264477E-4]:6.026303605562E-1,26[&rate=4.848101784264477E-4]:6.272878948026E-1)[&rate=4.848101784264477E-4]:1.872299763635E-1)[&rate=4.848101784264477E-4]:2.661807607123E-1,22[&rate=4.848101784264477E-4]:1.075219179824E0)[&rate=4.848101784264477E-4]:1.416361677445E-1,(39[&rate=4.848101784264477E-4]:5.195165240691E-2,((21[&rate=4.848101784264477E-4]:6.394337928022E-1,(23[&rate=4.848101784264477E-4]:3.738299199722E-1,18[&rate=4.848101784264477E-4]:3.546518377804E-1)[&rate=4.848101784264477E-4]:2.765627769397E-1)[&rate=4.848101784264477E-4]:1.208060918663E-1,(10[&rate=4.848101784264477E-4]:5.74756789074E-1,55[&rate=4.848101784264477E-4]:5.555787068823E-1)[&rate=4.848101784264477E-4]:1.005515887453E-1)[&rate=4.848101784264477E-4]:4.423966992451E-1)[&rate=4.848101784264477E-4]:3.259859544983E-3)[&rate=4.848101784264477E-4]:3.259778092756E-1)[&rate=4.848101784264477E-4]:1.475542623839E-1,(((41[&rate=4.848101784264477E-4]:5.274535673143E-1,46[&rate=4.848101784264477E-4]:5.493713755333E-1)[&rate=4.848101784264477E-4]:3.950308142638E-1,((53[&rate=4.848101784264477E-4]:6.939813962622E-1,(8[&rate=4.848101784264477E-4]:6.540684881381E-1,((4[&rate=4.848101784264477E-4]:2.518404929219E-1,27[&rate=4.848101784264477E-4]:4.24443232648E-1)[&rate=4.848101784264477E-4]:3.111306375387E-1,(12[&rate=4.848101784264477E-4]:4.757149669679E-1,15[&rate=4.848101784264477E-4]:5.140711313516E-1)[&rate=4.848101784264477E-4]:1.44790410068E-1)[&rate=4.848101784264477E-4]:4.178228918427E-2)[&rate=4.848101784264477E-4]:2.895400401445E-2)[&rate=4.848101784264477E-4]:4.093061237638E-2,49[&rate=4.848101784264477E-4]:7.32172282611E-1)[&rate=4.848101784264477E-4]:2.177093592409E-1)[&rate=4.848101784264477E-4]:5.822641086751E-1,(((((48[&rate=4.848101784264477E-4]:4.254727944815E-1,50[&rate=4.848101784264477E-4]:3.432810136596E-1)[&rate=4.848101784264477E-4]:2.089637105104E-1,45[&rate=4.848101784264477E-4]:6.316967789645E-1)[&rate=4.848101784264477E-4]:3.141850463698E-1,(44[&rate=4.848101784264477E-4]:5.184496143241E-1,43[&rate=4.848101784264477E-4]:5.211893403515E-1)[&rate=4.848101784264477E-4]:4.055144027912E-1)[&rate=4.848101784264477E-4]:1.073447355038E-1,(51[&rate=4.848101784264477E-4]:4.229694849371E-1,(17[&rate=4.848101784264477E-4]:3.39272539212E-1,11[&rate=4.848101784264477E-4]:3.009163748283E-1)[&rate=4.848101784264477E-4]:2.042448909307E-1)[&rate=4.848101784264477E-4]:5.508050211065E-1)[&rate=4.848101784264477E-4]:8.201116317955E-2,(((63[&rate=4.848101784264477E-4]:2.797586712539E-1,58[&rate=4.848101784264477E-4]:2.770189452265E-1)[&rate=4.848101784264477E-4]:3.613882322588E-1,52[&rate=4.848101784264477E-4]:6.02790739129E-1)[&rate=4.848101784264477E-4]:2.052561365573E-1,((40[&rate=4.848101784264477E-4]:3.158898002899E-1,42[&rate=4.848101784264477E-4]:3.158898002899E-1)[&rate=4.848101784264477E-4]:2.682502628174E-1,(47[&rate=4.848101784264477E-4]:3.893100522916E-1,54[&rate=4.848101784264477E-4]:5.64652518045E-1)[&rate=4.848101784264477E-4]:2.112683669801E-1)[&rate=4.848101784264477E-4]:2.841807851818E-1)[&rate=4.848101784264477E-4]:2.477387935369E-1)[&rate=4.848101784264477E-4]:3.941683004818E-1)[&rate=4.848101784264477E-4]:7.057043582406E-2)[&rate=4.848101784264477E-4]:2.44277296336E-1)[&rate=4.848101784264477E-4]:1.953457462021E-1)[&rate=4.848101784264477E-4]:6.680267422596E-1)[&rate=4.848101784264477E-4]:2.354189325688E-2,14[&rate=4.848101784264477E-4]:2.766784576735E0)[&rate=4.848101784264477E-4]:1.304684551796E-2,(((62[&rate=4.848101784264477E-4]:6.697188287341E-1,(2[&rate=4.848101784264477E-4]:9.440159333217E-1,(28[&rate=4.848101784264477E-4]:8.164542826437E-1,((20[&rate=4.848101784264477E-4]:4.344657098783E-1,25[&rate=4.848101784264477E-4]:4.509040660426E-1)[&rate=4.848101784264477E-4]:3.008100134841E-1,((7[&rate=4.848101784264477E-4]:1.798979600583E-1,6[&rate=4.848101784264477E-4]:1.798979600583E-1)[&rate=4.848101784264477E-4]:2.695475348444E-1,24[&rate=4.848101784264477E-4]:5.562948099712E-1)[&rate=4.848101784264477E-4]:1.899398175009E-1)[&rate=4.848101784264477E-4]:2.638403873326E-2)[&rate=4.848101784264477E-4]:3.54958910952E-1)[&rate=4.848101784264477E-4]:1.625051649061E0)[&rate=4.848101784264477E-4]:6.308233838901E-2,(61[&rate=4.848101784264477E-4]:7.043618492435E-1,34[&rate=4.848101784264477E-4]:5.131050186424E-1)[&rate=4.848101784264477E-4]:9.12808479342E-2)[&rate=4.848101784264477E-4]:6.517370667809E-3,29[&rate=4.848101784264477E-4]:6.819414886105E-1)[&rate=4.848101784264477E-4]:1.239700752479E-2)[&rate=4.848101784264477E-4]:5.100916671516E-2);
tree STATE_18146000 [&joint=-18024.090520054237,lnP=-18024.090520054237] = [&R] (((((37[&rate=5.032188929922056E-4]:1.473957106835E-1,31[&rate=5.032188929922056E-4]:1.473957106835E-1)[&rate=5.032188929922056E-4]:3.896987263664E-1,32[&rate=5.032188929922056E-4]:6.21793890602E-1)[&rate=5.032188929922056E-4]:2.067062572453E-1,(33[&rate=5.032188929922056E-4]:5.558677438885E-1,36[&rate=5.032188929922056E-4]:5.913868695714E-1)[&rate=5.032188929922056E-4]:2.480422400245E-1)[&rate=5.032188929922056E-4]:1.25238914682E-1,35[&rate=5.032188929922056E-4]:9.428101007806E-1)[&rate=5.032188929922056E-4]:5.235864810103E-2,(14[&rate=5.032188929922056E-4]:2.766593982609E0,((30[&rate=5.032188929922056E-4]:6.28630310839E-1,((2[&rate=5.032188929922056E-4]:6.899602863368E-1,((20[&rate=5.032188929922056E-4]:3.890673517955E-1,25[&rate=5.032188929922056E-4]:4.055057079599E-1)[&rate=5.032188929922056E-4]:4.111149506763E-1,(28[&rate=5.032188929922056E-4]:7.963707355736E-1,((7[&rate=5.032188929922056E-4]:2.1051007744E-1,6[&rate=5.032188929922056E-4]:2.1051007744E-1)[&rate=5.032188929922056E-4]:3.646541368844E-1,24[&rate=5.032188929922056E-4]:6.820135293929E-1)[&rate=5.032188929922056E-4]:7.05215897423E-2)[&rate=5.032188929922056E-4]:5.860608744631E-2)[&rate=5.032188929922056E-4]:6.238072359094E-2)[&rate=5.032188929922056E-4]:1.891633459902E0,(61[&rate=5.032188929922056E-4]:7.042409564239E-1,29[&rate=5.032188929922056E-4]:5.84022377189E-1)[&rate=5.032188929922056E-4]:4.084556622044E-2)[&rate=5.032188929922056E-4]:3.762367429622E-3)[&rate=5.032188929922056E-4]:4.977139713859E-2,(62[&rate=5.032188929922056E-4]:7.329721646491E-1,(34[&rate=5.032188929922056E-4]:5.957244228125E-1,(38[&rate=5.032188929922056E-4]:1.412219357506E0,((((3[&rate=5.032188929922056E-4]:2.42477701629E-1,16[&rate=5.032188929922056E-4]:3.575461947796E-1)[&rate=5.032188929922056E-4]:7.465029307113E-2,5[&rate=5.032188929922056E-4]:3.691827892206E-1)[&rate=5.032188929922056E-4]:6.737052824486E-1,(13[&rate=5.032188929922056E-4]:6.473160381157E-1,9[&rate=5.032188929922056E-4]:6.089598737322E-1)[&rate=5.032188929922056E-4]:4.503665541014E-1)[&rate=5.032188929922056E-4]:7.317695032611E-1,(((57[&rate=5.032188929922056E-4]:8.621749340533E-1,((59[&rate=5.032188929922056E-4]:4.165699944143E-1,56[&rate=5.032188929922056E-4]:4.193097204417E-1)[&rate=5.032188929922056E-4]:2.976743559888E-2,60[&rate=5.032188929922056E-4]:4.518168820682E-1)[&rate=5.032188929922056E-4]:4.103580519851E-1)[&rate=5.032188929922056E-4]:7.353609514022E-1,(((1[&rate=5.032188929922056E-4]:1.653891895906E-1,(19[&rate=5.032188929922056E-4]:3.697321286838E-1,26[&rate=5.032188929922056E-4]:3.943896629302E-1)[&rate=5.032188929922056E-4]:5.573008965233E-1)[&rate=5.032188929922056E-4]:1.576930157707E-1,22[&rate=5.032188929922056E-4]:1.10390412317E0)[&rate=5.032188929922056E-4]:2.147468554566E-1,(39[&rate=5.032188929922056E-4]:8.563064457228E-2,((21[&rate=5.032188929922056E-4]:6.891867885852E-1,(23[&rate=5.032188929922056E-4]:2.603795170761E-1,18[&rate=5.032188929922056E-4]:2.412014348844E-1)[&rate=5.032188929922056E-4]:4.397661756187E-1)[&rate=5.032188929922056E-4]:3.370648671857E-1,(10[&rate=5.032188929922056E-4]:5.188360417912E-1,55[&rate=5.032188929922056E-4]:4.996579595995E-1)[&rate=5.032188929922056E-4]:4.224841071305E-1)[&rate=5.032188929922056E-4]:2.100639203081E-1)[&rate=5.032188929922056E-4]:7.137649843751E-2)[&rate=5.032188929922056E-4]:1.939533999798E-1)[&rate=5.032188929922056E-4]:1.701556303638E-1,(((12[&rate=5.032188929922056E-4]:7.006174815868E-1,15[&rate=5.032188929922056E-4]:7.389736459705E-1)[&rate=5.032188929922056E-4]:2.660445462465E-1,(((53[&rate=5.032188929922056E-4]:4.175473365833E-1,41[&rate=5.032188929922056E-4]:3.874103502819E-1)[&rate=5.032188929922056E-4]:9.522836338419E-2,46[&rate=5.032188929922056E-4]:5.045565218852E-1)[&rate=5.032188929922056E-4]:3.916656663687E-1,(8[&rate=5.032188929922056E-4]:5.677163183107E-1,((4[&rate=5.032188929922056E-4]:3.043512891391E-1,27[&rate=5.032188929922056E-4]:4.769540288651E-1)[&rate=5.032188929922056E-4]:1.973958559235E-1,49[&rate=5.032188929922056E-4]:5.592813916378E-1)[&rate=5.032188929922056E-4]:1.665410475502E-2)[&rate=5.032188929922056E-4]:3.257661439158E-1)[&rate=5.032188929922056E-4]:6.496038752469E-2)[&rate=5.032188929922056E-4]:5.690315268088E-1,(((43[&rate=5.032188929922056E-4]:7.119752463304E-1,(44[&rate=5.032188929922056E-4]:5.084574883619E-1,((48[&rate=5.032188929922056E-4]:3.616276807367E-1,50[&rate=5.032188929922056E-4]:2.794358999149E-1)[&rate=5.032188929922056E-4]:7.097186105502E-2,45[&rate=5.032188929922056E-4]:4.298598157644E-1)[&rate=5.032188929922056E-4]:1.005154808166E-1)[&rate=5.032188929922056E-4]:2.007780319412E-1)[&rate=5.032188929922056E-4]:4.633307856997E-1,(51[&rate=5.032188929922056E-4]:8.338331348253E-1,(17[&rate=5.032188929922056E-4]:7.356833576609E-1,11[&rate=5.032188929922056E-4]:6.973271932773E-1)[&rate=5.032188929922056E-4]:2.186977223699E-1)[&rate=5.032188929922056E-4]:2.811989246021E-1)[&rate=5.032188929922056E-4]:1.889755046588E-1,((52[&rate=5.032188929922056E-4]:6.285300045008E-1,((40[&rate=5.032188929922056E-4]:2.757705292973E-1,42[&rate=5.032188929922056E-4]:2.757705292973E-1)[&rate=5.032188929922056E-4]:2.123986010242E-1,(54[&rate=5.032188929922056E-4]:6.423381816786E-1,47[&rate=5.032188929922056E-4]:4.669957159252E-1)[&rate=5.032188929922056E-4]:3.761177056069E-2)[&rate=5.032188929922056E-4]:2.006348467821E-1)[&rate=5.032188929922056E-4]:8.4865348479E-2,(63[&rate=5.032188929922056E-4]:4.007651197845E-1,58[&rate=5.032188929922056E-4]:3.980253937571E-1)[&rate=5.032188929922056E-4]:3.50986397579E-1)[&rate=5.032188929922056E-4]:5.906122111063E-1)[&rate=5.032188929922056E-4]:1.494942097341E-1)[&rate=5.032188929922056E-4]:5.939522145092E-2)[&rate=5.032188929922056E-4]:2.042263330838E-1)[&rate=5.032188929922056E-4]:6.923563031239E-1)[&rate=5.032188929922056E-4]:2.277074756662E-1)[&rate=5.032188929922056E-4]:8.832441290077E-3)[&rate=5.032188929922056E-4]:2.806592508823E-3)[&rate=5.032188929922056E-4]:2.69934851392E-3)[&rate=5.032188929922056E-4]:1.856523918438E-1);
tree STATE_18148000 [&joint=-18025.107866127983,lnP=-18025.107866127983] = [&R] ((35[&rate=4.7975731953059874E-4]:8.487829951226E-1,((((29[&rate=4.7975731953059874E-4]:6.101122254655E-1,(61[&rate=4.7975731953059874E-4]:6.444835328805E-1,(30[&rate=4.7975731953059874E-4]:4.967669231425E-1,14[&rate=4.7975731953059874E-4]:2.58225984926E0)[&rate=4.7975731953059874E-4]:2.749803050303E-2)[&rate=4.7975731953059874E-4]:8.584727181996E-2)[&rate=4.7975731953059874E-4]:7.847148510083E-2,62[&rate=4.7975731953059874E-4]:7.459607597467E-1)[&rate=4.7975731953059874E-4]:8.957432460156E-3,(((2[&rate=4.7975731953059874E-4]:1.046801775017E0,((((7[&rate=4.7975731953059874E-4]:2.370536794456E-1,6[&rate=4.7975731953059874E-4]:2.370536794456E-1)[&rate=4.7975731953059874E-4]:2.03953490286E-1,24[&rate=4.7975731953059874E-4]:5.478564848001E-1)[&rate=4.7975731953059874E-4]:1.289761064614E-1,28[&rate=4.7975731953059874E-4]:7.206682076999E-1)[&rate=4.7975731953059874E-4]:2.080333351386E-1,(20[&rate=4.7975731953059874E-4]:6.03857866871E-1,25[&rate=4.7975731953059874E-4]:6.202962230354E-1)[&rate=4.7975731953059874E-4]:2.700491554194E-1)[&rate=4.7975731953059874E-4]:3.454974924524E-1)[&rate=4.7975731953059874E-4]:1.597464691646E0,(38[&rate=4.7975731953059874E-4]:8.928651571664E-1,((((3[&rate=4.7975731953059874E-4]:4.594383069783E-1,16[&rate=4.7975731953059874E-4]:5.745068001289E-1)[&rate=4.7975731953059874E-4]:6.159821807568E-2,5[&rate=4.7975731953059874E-4]:5.730913195744E-1)[&rate=4.7975731953059874E-4]:5.407339106009E-1,(13[&rate=4.7975731953059874E-4]:4.647028513645E-1,9[&rate=4.7975731953059874E-4]:4.263466869811E-1)[&rate=4.7975731953059874E-4]:7.039168993586E-1)[&rate=4.7975731953059874E-4]:5.094276845025E-1,(((((((46[&rate=4.7975731953059874E-4]:5.396305218968E-1,(53[&rate=4.7975731953059874E-4]:4.86793676987E-1,41[&rate=4.7975731953059874E-4]:4.566566906857E-1)[&rate=4.7975731953059874E-4]:6.105602299205E-2)[&rate=4.7975731953059874E-4]:4.021268398717E-2,49[&rate=4.7975731953059874E-4]:5.853226579387E-1)[&rate=4.7975731953059874E-4]:5.080242432421E-1,((4[&rate=4.7975731953059874E-4]:3.149643587196E-1,27[&rate=4.7975731953059874E-4]:4.875670984456E-1)[&rate=4.7975731953059874E-4]:1.822896927797E-1,8[&rate=4.7975731953059874E-4]:5.465691199924E-1)[&rate=4.7975731953059874E-4]:5.385586031063E-1)[&rate=4.7975731953059874E-4]:6.546861657528E-2,(12[&rate=4.7975731953059874E-4]:5.419101158268E-1,15[&rate=4.7975731953059874E-4]:5.802662802105E-1)[&rate=4.7975731953059874E-4]:6.169054019292E-1)[&rate=4.7975731953059874E-4]:2.695493138186E-1,(((44[&rate=4.7975731953059874E-4]:8.837053800019E-1,(45[&rate=4.7975731953059874E-4]:5.344263071348E-1,((48[&rate=4.7975731953059874E-4]:4.191127050442E-1,50[&rate=4.7975731953059874E-4]:3.369209242224E-1)[&rate=4.7975731953059874E-4]:9.685058566193E-2,43[&rate=4.7975731953059874E-4]:4.940454824871E-1)[&rate=4.7975731953059874E-4]:2.120274245604E-2)[&rate=4.7975731953059874E-4]:3.711968810861E-1)[&rate=4.7975731953059874E-4]:4.601182309888E-1,(51[&rate=4.7975731953059874E-4]:4.730417796796E-1,(17[&rate=4.7975731953059874E-4]:5.742517999963E-1,11[&rate=4.7975731953059874E-4]:5.358956356127E-1)[&rate=4.7975731953059874E-4]:1.933792488875E-2)[&rate=4.7975731953059874E-4]:8.132475847357E-1)[&rate=4.7975731953059874E-4]:2.737783032502E-2,(52[&rate=4.7975731953059874E-4]:5.528899255911E-1,(((54[&rate=4.7975731953059874E-4]:5.198694230086E-1,42[&rate=4.7975731953059874E-4]:3.280886010909E-1)[&rate=4.7975731953059874E-4]:8.947689940507E-2,(40[&rate=4.7975731953059874E-4]:1.442359208375E-2,47[&rate=4.7975731953059874E-4]:3.086194824813E-2)[&rate=4.7975731953059874E-4]:4.031419084122E-1)[&rate=4.7975731953059874E-4]:1.31165508047E-1,(63[&rate=4.7975731953059874E-4]:2.617818565065E-1,58[&rate=4.7975731953059874E-4]:2.590421304792E-1)[&rate=4.7975731953059874E-4]:2.650313438173E-1)[&rate=4.7975731953059874E-4]:6.443288965092E-2)[&rate=4.7975731953059874E-4]:7.607772691492E-1)[&rate=4.7975731953059874E-4]:3.250585601247E-2)[&rate=4.7975731953059874E-4]:2.194706800483E-2,(57[&rate=4.7975731953059874E-4]:7.365625569035E-1,((60[&rate=4.7975731953059874E-4]:4.002874599009E-1,56[&rate=4.7975731953059874E-4]:3.975477338734E-1)[&rate=4.7975731953059874E-4]:1.193344310143E-2,59[&rate=4.7975731953059874E-4]:4.067414509474E-1)[&rate=4.7975731953059874E-4]:3.243416539012E-1)[&rate=4.7975731953059874E-4]:8.863520824021E-1)[&rate=4.7975731953059874E-4]:1.293278537668E-1,(((1[&rate=4.7975731953059874E-4]:5.606038771566E-2,22[&rate=4.7975731953059874E-4]:8.368823055239E-1)[&rate=4.7975731953059874E-4]:1.447247632445E-1,(19[&rate=4.7975731953059874E-4]:5.379662086913E-1,26[&rate=4.7975731953059874E-4]:5.626237429378E-1)[&rate=4.7975731953059874E-4]:4.244627778854E-1)[&rate=4.7975731953059874E-4]:4.85244380732E-1,(39[&rate=4.7975731953059874E-4]:1.162810143015E-1,((21[&rate=4.7975731953059874E-4]:6.031104847091E-1,(23[&rate=4.7975731953059874E-4]:4.493922415003E-1,18[&rate=4.7975731953059874E-4]:4.302141593086E-1)[&rate=4.7975731953059874E-4]:1.646771473184E-1)[&rate=4.7975731953059874E-4]:2.555381188255E-1,(10[&rate=4.7975731953059874E-4]:6.76080894033E-1,55[&rate=4.7975731953059874E-4]:6.569028118413E-1)[&rate=4.7975731953059874E-4]:9.763620265237E-2)[&rate=4.7975731953059874E-4]:4.083173422735E-1)[&rate=4.7975731953059874E-4]:1.889265995827E-1)[&rate=4.7975731953059874E-4]:2.004595367226E-1)[&rate=4.7975731953059874E-4]:6.827069557807E-2)[&rate=4.7975731953059874E-4]:3.244067630366E-1)[&rate=4.7975731953059874E-4]:7.678396656606E-1)[&rate=4.7975731953059874E-4]:9.016883456915E-3,34[&rate=4.7975731953059874E-4]:6.25519295924E-1)[&rate=4.7975731953059874E-4]:9.835957363538E-4)[&rate=4.7975731953059874E-4]:5.391993146123E-3,((37[&rate=4.7975731953059874E-4]:1.891831555328E-1,31[&rate=4.7975731953059874E-4]:1.891831555328E-1)[&rate=4.7975731953059874E-4]:4.196938277097E-1,32[&rate=4.7975731953059874E-4]:6.935764367946E-1)[&rate=4.7975731953059874E-4]:1.48700961673E-1)[&rate=4.7975731953059874E-4]:1.743455840367E-2)[&rate=4.7975731953059874E-4]:1.174927163586E-1,(33[&rate=4.7975731953059874E-4]:8.490851032128E-1,36[&rate=4.7975731953059874E-4]:8.846042288957E-1)[&rate=4.7975731953059874E-4]:1.035294060828E-1);
tree STATE_18150000 [&joint=-18028.980935832536,lnP=-18028.980935832536] = [&R] (((((36[&rate=5.164170405734749E-4]:7.258428145343E-1,33[&rate=5.164170405734749E-4]:6.903236888514E-1)[&rate=5.164170405734749E-4]:1.724076720817E-1,((37[&rate=5.164170405734749E-4]:1.034329715214E-1,31[&rate=5.164170405734749E-4]:1.034329715214E-1)[&rate=5.164170405734749E-4]:6.294424671341E-1,32[&rate=5.164170405734749E-4]:8.175748922075E-1)[&rate=5.164170405734749E-4]:6.974663265996E-2)[&rate=5.164170405734749E-4]:4.716442251588E-3,35[&rate=5.164170405734749E-4]:8.811090053704E-1)[&rate=5.164170405734749E-4]:1.081123076381E-2,(30[&rate=5.164170405734749E-4]:7.347540824422E-1,(62[&rate=5.164170405734749E-4]:7.832285789303E-1,(((14[&rate=5.164170405734749E-4]:2.760870620087E0,(38[&rate=5.164170405734749E-4]:1.63109900892E0,((((13[&rate=5.164170405734749E-4]:3.631819391773E-1,9[&rate=5.164170405734749E-4]:3.248257747939E-1)[&rate=5.164170405734749E-4]:4.4595295151E-1,5[&rate=5.164170405734749E-4]:7.543403701396E-1)[&rate=5.164170405734749E-4]:4.849334861918E-2,(3[&rate=5.164170405734749E-4]:4.494331722211E-1,16[&rate=5.164170405734749E-4]:5.645016653717E-1)[&rate=5.164170405734749E-4]:3.013457520172E-1)[&rate=5.164170405734749E-4]:1.002118428159E0,(((57[&rate=5.164170405734749E-4]:6.284019252595E-1,((56[&rate=5.164170405734749E-4]:3.160386498619E-1,60[&rate=5.164170405734749E-4]:3.187783758894E-1)[&rate=5.164170405734749E-4]:1.391569456963E-2,59[&rate=5.164170405734749E-4]:3.272146184041E-1)[&rate=5.164170405734749E-4]:2.957078548004E-1)[&rate=5.164170405734749E-4]:1.144521230207E0,((((53[&rate=5.164170405734749E-4]:4.948206436136E-1,8[&rate=5.164170405734749E-4]:4.83861739504E-1)[&rate=5.164170405734749E-4]:2.19013206826E-1,(4[&rate=5.164170405734749E-4]:9.56050731473E-2,27[&rate=5.164170405734749E-4]:2.682078128733E-1)[&rate=5.164170405734749E-4]:5.579548046895E-1)[&rate=5.164170405734749E-4]:5.795058947449E-2,((12[&rate=5.164170405734749E-4]:4.026811306835E-1,15[&rate=5.164170405734749E-4]:4.410372950672E-1)[&rate=5.164170405734749E-4]:3.244058841296E-1,(49[&rate=5.164170405734749E-4]:4.515855199488E-1,(46[&rate=5.164170405734749E-4]:3.721788831154E-1,41[&rate=5.164170405734749E-4]:3.502610748963E-1)[&rate=5.164170405734749E-4]:7.392718477868E-2)[&rate=5.164170405734749E-4]:2.755014948644E-1)[&rate=5.164170405734749E-4]:4.195769907334E-2)[&rate=5.164170405734749E-4]:5.805001403168E-1,((51[&rate=5.164170405734749E-4]:9.595115629122E-1,((17[&rate=5.164170405734749E-4]:4.14904406257E-1,11[&rate=5.164170405734749E-4]:3.765482418733E-1)[&rate=5.164170405734749E-4]:6.627082071476E-1,(44[&rate=5.164170405734749E-4]:5.343235032071E-1,((45[&rate=5.164170405734749E-4]:4.495138820851E-1,43[&rate=5.164170405734749E-4]:4.303357998934E-1)[&rate=5.164170405734749E-4]:7.363219290112E-2,(48[&rate=5.164170405734749E-4]:3.890085256944E-1,50[&rate=5.164170405734749E-4]:3.068167448726E-1)[&rate=5.164170405734749E-4]:1.368772753192E-1)[&rate=5.164170405734749E-4]:3.309523643996E-2)[&rate=5.164170405734749E-4]:4.802754115674E-1)[&rate=5.164170405734749E-4]:2.446894713123E-3)[&rate=5.164170405734749E-4]:1.918669652155E-1,((63[&rate=5.164170405734749E-4]:2.985495424232E-1,58[&rate=5.164170405734749E-4]:2.958098163958E-1)[&rate=5.164170405734749E-4]:4.347575812981E-1,(((54[&rate=5.164170405734749E-4]:6.815240371078E-1,47[&rate=5.164170405734749E-4]:5.061815713544E-1)[&rate=5.164170405734749E-4]:1.260519133487E-1,(40[&rate=5.164170405734749E-4]:3.474887144764E-1,42[&rate=5.164170405734749E-4]:3.474887144764E-1)[&rate=5.164170405734749E-4]:2.683064140624E-1)[&rate=5.164170405734749E-4]:8.674091524253E-2,52[&rate=5.164170405734749E-4]:6.422620711786E-1)[&rate=5.164170405734749E-4]:5.2688888159E-2)[&rate=5.164170405734749E-4]:4.564275687901E-1)[&rate=5.164170405734749E-4]:1.159745452538E-1)[&rate=5.164170405734749E-4]:2.507755615373E-1)[&rate=5.164170405734749E-4]:9.525478169992E-3,(((21[&rate=5.164170405734749E-4]:8.683642304534E-1,(23[&rate=5.164170405734749E-4]:5.283009772865E-1,18[&rate=5.164170405734749E-4]:5.091228950948E-1)[&rate=5.164170405734749E-4]:3.510221572765E-1)[&rate=5.164170405734749E-4]:2.314043122695E-1,(10[&rate=5.164170405734749E-4]:8.118080592495E-1,55[&rate=5.164170405734749E-4]:7.926299770578E-1)[&rate=5.164170405734749E-4]:2.030289766242E-1)[&rate=5.164170405734749E-4]:2.618770731555E-1,((((26[&rate=5.164170405734749E-4]:6.126653034934E-1,19[&rate=5.164170405734749E-4]:5.88007769247E-1)[&rate=5.164170405734749E-4]:1.986618883633E-1,1[&rate=5.164170405734749E-4]:2.502582199379E-2)[&rate=5.164170405734749E-4]:1.33922353453E-1,22[&rate=5.164170405734749E-4]:9.39770093255E-1)[&rate=5.164170405734749E-4]:2.616986436041E-1,39[&rate=5.164170405734749E-4]:3.98249012427E-2)[&rate=5.164170405734749E-4]:1.71135783129E-1)[&rate=5.164170405734749E-4]:3.249126067993E-1)[&rate=5.164170405734749E-4]:2.197637872536E-1)[&rate=5.164170405734749E-4]:8.809413825506E-1)[&rate=5.164170405734749E-4]:1.744284404297E-2)[&rate=5.164170405734749E-4]:3.147972393479E-2,29[&rate=5.164170405734749E-4]:7.068574179044E-1)[&rate=5.164170405734749E-4]:1.176228630574E-2,(61[&rate=5.164170405734749E-4]:7.952009806158E-1,34[&rate=5.164170405734749E-4]:6.039441500147E-1)[&rate=5.164170405734749E-4]:4.363730282923E-2)[&rate=5.164170405734749E-4]:7.231825539837E-3)[&rate=5.164170405734749E-4]:8.902552692247E-3)[&rate=5.164170405734749E-4]:2.87508531457E-2)[&rate=5.164170405734749E-4]:2.124136870175E-2,(2[&rate=5.164170405734749E-4]:9.258130221047E-1,((28[&rate=5.164170405734749E-4]:8.724604114924E-1,(20[&rate=5.164170405734749E-4]:4.300331082615E-1,25[&rate=5.164170405734749E-4]:4.464714644259E-1)[&rate=5.164170405734749E-4]:3.876327826828E-1)[&rate=5.164170405734749E-4]:6.26797526507E-2,((7[&rate=5.164170405734749E-4]:3.579478552161E-1,6[&rate=5.164170405734749E-4]:3.579478552161E-1)[&rate=5.164170405734749E-4]:4.064947115779E-1,24[&rate=5.164170405734749E-4]:8.712918818625E-1)[&rate=5.164170405734749E-4]:2.001266584215E-2)[&rate=5.164170405734749E-4]:2.180701182357E-1)[&rate=5.164170405734749E-4]:1.815659085014E0);
tree STATE_18152000 [&joint=-18017.05086501488,lnP=-18017.05086501488] = [&R] (35[&rate=5.09615370473798E-4]:8.901679541557E-1,(((36[&rate=5.09615370473798E-4]:7.966077506293E-1,33[&rate=5.09615370473798E-4]:7.610886249464E-1)[&rate=5.09615370473798E-4]:7.470797142175E-2,(32[&rate=5.09615370473798E-4]:7.142526571289E-1,(37[&rate=5.09615370473798E-4]:6.038753709215E-1,31[&rate=5.09615370473798E-4]:6.038753709215E-1)[&rate=5.09615370473798E-4]:2.567783265526E-2)[&rate=5.09615370473798E-4]:1.461341031736E-1)[&rate=5.09615370473798E-4]:1.723938691466E-3,(62[&rate=5.09615370473798E-4]:7.543758537515E-1,((61[&rate=5.09615370473798E-4]:7.991083238187E-1,14[&rate=5.09615370473798E-4]:2.764382670701E0)[&rate=5.09615370473798E-4]:7.229006182028E-4,((((38[&rate=5.09615370473798E-4]:9.477105527412E-1,((5[&rate=5.09615370473798E-4]:6.411828776209E-1,((3[&rate=5.09615370473798E-4]:3.48606425076E-1,16[&rate=5.09615370473798E-4]:4.636749182266E-1)[&rate=5.09615370473798E-4]:2.062765403539E-1,(13[&rate=5.09615370473798E-4]:4.480282846231E-1,9[&rate=5.09615370473798E-4]:4.096721202397E-1)[&rate=5.09615370473798E-4]:2.13703995875E-1)[&rate=5.09615370473798E-4]:3.424511767059E-2)[&rate=5.09615370473798E-4]:1.048235725855E0,((57[&rate=5.09615370473798E-4]:7.012415298203E-1,((56[&rate=5.09615370473798E-4]:5.155064503138E-1,60[&rate=5.09615370473798E-4]:5.182461763414E-1)[&rate=5.09615370473798E-4]:1.18336903081E-1,59[&rate=5.09615370473798E-4]:6.311036273675E-1)[&rate=5.09615370473798E-4]:6.465845039786E-2)[&rate=5.09615370473798E-4]:1.077468832677E0,(((49[&rate=5.09615370473798E-4]:8.402559038974E-1,(53[&rate=5.09615370473798E-4]:8.06091822892E-1,(((12[&rate=5.09615370473798E-4]:5.453996574041E-1,15[&rate=5.09615370473798E-4]:5.837558217878E-1)[&rate=5.09615370473798E-4]:1.685480590472E-1,(8[&rate=5.09615370473798E-4]:6.272523832131E-1,(4[&rate=5.09615370473798E-4]:2.762093790962E-2,27[&rate=5.09615370473798E-4]:2.002236776356E-1)[&rate=5.09615370473798E-4]:5.503163768104E-1)[&rate=5.09615370473798E-4]:7.847615515615E-2)[&rate=5.09615370473798E-4]:5.390971329377E-2,(46[&rate=5.09615370473798E-4]:5.019180128654E-1,41[&rate=5.09615370473798E-4]:4.800002046463E-1)[&rate=5.09615370473798E-4]:2.604599648249E-1)[&rate=5.09615370473798E-4]:3.549466711933E-2)[&rate=5.09615370473798E-4]:3.690380703299E-2)[&rate=5.09615370473798E-4]:2.884175157224E-1,(((17[&rate=5.09615370473798E-4]:3.857823065744E-1,11[&rate=5.09615370473798E-4]:3.474261421907E-1)[&rate=5.09615370473798E-4]:4.54478648551E-1,((44[&rate=5.09615370473798E-4]:6.707810096946E-1,(((48[&rate=5.09615370473798E-4]:4.488662043682E-1,50[&rate=5.09615370473798E-4]:3.666744235463E-1)[&rate=5.09615370473798E-4]:4.919743948958E-3,43[&rate=5.09615370473798E-4]:4.31868140098E-1)[&rate=5.09615370473798E-4]:4.439195026261E-2,45[&rate=5.09615370473798E-4]:4.954381725524E-1)[&rate=5.09615370473798E-4]:1.972606453613E-1)[&rate=5.09615370473798E-4]:8.084450833458E-2,51[&rate=5.09615370473798E-4]:6.940912714538E-1)[&rate=5.09615370473798E-4]:2.562173846608E-2)[&rate=5.09615370473798E-4]:2.276028837582E-1,((63[&rate=5.09615370473798E-4]:3.597183544467E-1,58[&rate=5.09615370473798E-4]:3.569786284193E-1)[&rate=5.09615370473798E-4]:4.707038363787E-1,(((47[&rate=5.09615370473798E-4]:4.209497549714E-1,54[&rate=5.09615370473798E-4]:5.962922207248E-1)[&rate=5.09615370473798E-4]:2.931887755413E-1,(42[&rate=5.09615370473798E-4]:1.086317121783E-2,40[&rate=5.09615370473798E-4]:1.086317121783E-2)[&rate=5.09615370473798E-4]:6.868370031305E-1)[&rate=5.09615370473798E-4]:1.259941691627E-1,52[&rate=5.09615370473798E-4]:7.634203709083E-1)[&rate=5.09615370473798E-4]:2.86456555334E-2)[&rate=5.09615370473798E-4]:1.552498672364E-1)[&rate=5.09615370473798E-4]:9.91657451198E-2)[&rate=5.09615370473798E-4]:3.343915860006E-1,(((10[&rate=5.09615370473798E-4]:5.31258658506E-1,55[&rate=5.09615370473798E-4]:5.120805763142E-1)[&rate=5.09615370473798E-4]:1.673616246185E-1,((23[&rate=5.09615370473798E-4]:4.513816997691E-1,18[&rate=5.09615370473798E-4]:4.322036175774E-1)[&rate=5.09615370473798E-4]:2.704309185946E-1,21[&rate=5.09615370473798E-4]:7.10853714254E-1)[&rate=5.09615370473798E-4]:7.269807571967E-2)[&rate=5.09615370473798E-4]:4.647625729467E-1,((((26[&rate=5.09615370473798E-4]:6.498115731365E-1,19[&rate=5.09615370473798E-4]:6.251540388901E-1)[&rate=5.09615370473798E-4]:2.362562171123E-1,1[&rate=5.09615370473798E-4]:9.976642038587E-2)[&rate=5.09615370473798E-4]:2.981859641712E-2,22[&rate=5.09615370473798E-4]:9.104069346112E-1)[&rate=5.09615370473798E-4]:3.118215963286E-1,39[&rate=5.09615370473798E-4]:6.058469532344E-2)[&rate=5.09615370473798E-4]:3.704473609022E-2)[&rate=5.09615370473798E-4]:2.914629714672E-1)[&rate=5.09615370473798E-4]:1.430426171505E-1)[&rate=5.09615370473798E-4]:1.079685149517E-1)[&rate=5.09615370473798E-4]:3.130864698132E-1)[&rate=5.09615370473798E-4]:7.00656024382E-1,30[&rate=5.09615370473798E-4]:6.752024181295E-1)[&rate=5.09615370473798E-4]:1.141255150932E-3,((2[&rate=5.09615370473798E-4]:1.170048103225E0,((28[&rate=5.09615370473798E-4]:8.33773582815E-1,((7[&rate=5.09615370473798E-4]:8.477411013372E-2,6[&rate=5.09615370473798E-4]:8.477411013372E-2)[&rate=5.09615370473798E-4]:3.736957600998E-1,24[&rate=5.09615370473798E-4]:5.65319185302E-1)[&rate=5.09615370473798E-4]:2.246187810746E-1)[&rate=5.09615370473798E-4]:1.185744081172E-1,(20[&rate=5.09615370473798E-4]:5.140136017327E-1,25[&rate=5.09615370473798E-4]:5.304519578971E-1)[&rate=5.09615370473798E-4]:3.835398686514E-1)[&rate=5.09615370473798E-4]:4.450973725664E-1)[&rate=5.09615370473798E-4]:1.330035135398E0,34[&rate=5.09615370473798E-4]:4.723191844266E-1)[&rate=5.09615370473798E-4]:1.329862374876E-1)[&rate=5.09615370473798E-4]:6.14617970669E-5,29[&rate=5.09615370473798E-4]:6.764051350775E-1)[&rate=5.09615370473798E-4]:3.207510124553E-3)[&rate=5.09615370473798E-4]:1.738615936912E-2)[&rate=5.09615370473798E-4]:2.57676321278E-2)[&rate=5.09615370473798E-4]:3.898621691043E-2);
tree STATE_18154000 [&joint=-18011.893227386794,lnP=-18011.893227386794] = [&R] ((35[&rate=5.269447628810891E-4]:8.564848281777E-1,((((38[&rate=5.269447628810891E-4]:1.426969981922E0,(((13[&rate=5.269447628810891E-4]:4.918714136597E-1,9[&rate=5.269447628810891E-4]:4.535152492763E-1)[&rate=5.269447628810891E-4]:3.024133101997E-1,((3[&rate=5.269447628810891E-4]:3.102021390126E-1,16[&rate=5.269447628810891E-4]:4.252706321632E-1)[&rate=5.269447628810891E-4]:2.881186970447E-1,5[&rate=5.269447628810891E-4]:6.503756305778E-1)[&rate=5.269447628810891E-4]:8.911457273389E-2)[&rate=5.269447628810891E-4]:1.011541932801E0,((((((10[&rate=5.269447628810891E-4]:5.899797297168E-1,55[&rate=5.269447628810891E-4]:5.708016475251E-1)[&rate=5.269447628810891E-4]:2.223793381381E-1,((23[&rate=5.269447628810891E-4]:4.344900771959E-1,18[&rate=5.269447628810891E-4]:4.153119950042E-1)[&rate=5.269447628810891E-4]:3.023575886721E-1,21[&rate=5.269447628810891E-4]:7.258887617584E-1)[&rate=5.269447628810891E-4]:1.714018129458E-1)[&rate=5.269447628810891E-4]:3.468575448226E-1,(((26[&rate=5.269447628810891E-4]:6.88262304291E-1,19[&rate=5.269447628810891E-4]:6.636047700446E-1)[&rate=5.269447628810891E-4]:7.981915100749E-2,22[&rate=5.269447628810891E-4]:7.626020032438E-1)[&rate=5.269447628810891E-4]:1.974228952473E-1,1[&rate=5.269447628810891E-4]:1.792029806828E-1)[&rate=5.269447628810891E-4]:2.950821251453E-1)[&rate=5.269447628810891E-4]:7.373418199314E-2,39[&rate=5.269447628810891E-4]:1.671973700132E-1)[&rate=5.269447628810891E-4]:4.258295614041E-2,(((46[&rate=5.269447628810891E-4]:5.908684583519E-1,41[&rate=5.269447628810891E-4]:5.689506501328E-1)[&rate=5.269447628810891E-4]:2.732723992626E-1,((12[&rate=5.269447628810891E-4]:7.143900078947E-1,15[&rate=5.269447628810891E-4]:7.527461722783E-1)[&rate=5.269447628810891E-4]:6.697833266392E-2,(((53[&rate=5.269447628810891E-4]:3.456455484883E-1,8[&rate=5.269447628810891E-4]:3.346866443787E-1)[&rate=5.269447628810891E-4]:1.328104827877E-1,49[&rate=5.269447628810891E-4]:4.757163052485E-1)[&rate=5.269447628810891E-4]:2.738683947857E-1,(4[&rate=5.269447628810891E-4]:2.474209945641E-1,27[&rate=5.269447628810891E-4]:4.200237342902E-1)[&rate=5.269447628810891E-4]:4.446294588949E-1)[&rate=5.269447628810891E-4]:3.178364052438E-2)[&rate=5.269447628810891E-4]:8.825196911072E-2)[&rate=5.269447628810891E-4]:3.446024224478E-1,(((51[&rate=5.269447628810891E-4]:5.829013799288E-1,(17[&rate=5.269447628810891E-4]:5.296439226687E-1,11[&rate=5.269447628810891E-4]:4.91287758285E-1)[&rate=5.269447628810891E-4]:1.738054024657E-1)[&rate=5.269447628810891E-4]:2.9699799402E-1,(((48[&rate=5.269447628810891E-4]:3.566021837266E-1,50[&rate=5.269447628810891E-4]:2.744104029047E-1)[&rate=5.269447628810891E-4]:1.139102298011E-1,45[&rate=5.269447628810891E-4]:4.677726875003E-1)[&rate=5.269447628810891E-4]:1.304311261828E-1,(44[&rate=5.269447628810891E-4]:5.072501714925E-1,43[&rate=5.269447628810891E-4]:5.099898975199E-1)[&rate=5.269447628810891E-4]:6.903583397155E-2)[&rate=5.269447628810891E-4]:3.611476150602E-1)[&rate=5.269447628810891E-4]:8.089462008088E-2,(52[&rate=5.269447628810891E-4]:8.237468344391E-1,((((54[&rate=5.269447628810891E-4]:4.974060692739E-1,47[&rate=5.269447628810891E-4]:3.220636035206E-1)[&rate=5.269447628810891E-4]:7.642365626671E-2,42[&rate=5.269447628810891E-4]:3.820489036229E-1)[&rate=5.269447628810891E-4]:6.554788945423E-2,40[&rate=5.269447628810891E-4]:4.475967930771E-1)[&rate=5.269447628810891E-4]:4.083807003794E-1,(63[&rate=5.269447628810891E-4]:3.184203151454E-1,58[&rate=5.269447628810891E-4]:3.15680589118E-1)[&rate=5.269447628810891E-4]:5.15639370092E-1)[&rate=5.269447628810891E-4]:2.804331358538E-2)[&rate=5.269447628810891E-4]:1.370471595906E-1)[&rate=5.269447628810891E-4]:1.712369572655E-1)[&rate=5.269447628810891E-4]:6.953019677608E-2)[&rate=5.269447628810891E-4]:4.27493820468E-2,(57[&rate=5.269447628810891E-4]:7.838303824553E-1,((59[&rate=5.269447628810891E-4]:3.989753627159E-1,60[&rate=5.269447628810891E-4]:4.044548147708E-1)[&rate=5.269447628810891E-4]:5.119481761828E-2,56[&rate=5.269447628810891E-4]:4.529099063615E-1)[&rate=5.269447628810891E-4]:3.281807500662E-1)[&rate=5.269447628810891E-4]:7.152746682109E-1)[&rate=5.269447628810891E-4]:4.49187359419E-1)[&rate=5.269447628810891E-4]:7.307323663571E-1)[&rate=5.269447628810891E-4]:2.380313766498E-1,(((2[&rate=5.269447628810891E-4]:8.941612554136E-1,((((7[&rate=5.269447628810891E-4]:9.683691963831E-2,6[&rate=5.269447628810891E-4]:9.683691963831E-2)[&rate=5.269447628810891E-4]:4.679782237976E-1,24[&rate=5.269447628810891E-4]:6.716644585044E-1)[&rate=5.269447628810891E-4]:1.162748487019E-1,28[&rate=5.269447628810891E-4]:8.317749236447E-1)[&rate=5.269447628810891E-4]:8.877781847009E-3,(20[&rate=5.269447628810891E-4]:4.481634800941E-1,25[&rate=5.269447628810891E-4]:4.646018362585E-1)[&rate=5.269447628810891E-4]:3.376947048496E-1)[&rate=5.269447628810891E-4]:2.80905810196E-1)[&rate=5.269447628810891E-4]:1.726383904972E0,14[&rate=5.269447628810891E-4]:2.749312283673E0)[&rate=5.269447628810891E-4]:1.644477307633E-2,(61[&rate=5.269447628810891E-4]:7.984383926989E-1,(34[&rate=5.269447628810891E-4]:4.988744768426E-1,29[&rate=5.269447628810891E-4]:5.699127282088E-1)[&rate=5.269447628810891E-4]:1.083070852552E-1)[&rate=5.269447628810891E-4]:2.044317168182E-3)[&rate=5.269447628810891E-4]:1.15730689454E-2)[&rate=5.269447628810891E-4]:2.103753869929E-2,(30[&rate=5.269447628810891E-4]:7.112268835375E-1,62[&rate=5.269447628810891E-4]:7.686039327179E-1)[&rate=5.269447628810891E-4]:1.647854739339E-3)[&rate=5.269447628810891E-4]:1.503548577528E-2,(31[&rate=5.269447628810891E-4]:6.386922758652E-1,(37[&rate=5.269447628810891E-4]:5.367438738347E-1,32[&rate=5.269447628810891E-4]:6.214433273868E-1)[&rate=5.269447628810891E-4]:1.019484020305E-1)[&rate=5.269447628810891E-4]:1.438627569299E-1)[&rate=5.269447628810891E-4]:1.593035792897E-4)[&rate=5.269447628810891E-4]:5.312444992902E-2,(36[&rate=5.269447628810891E-4]:8.286712536254E-1,33[&rate=5.269447628810891E-4]:7.931521279425E-1)[&rate=5.269447628810891E-4]:1.027959479786E-1);
tree STATE_18156000 [&joint=-18010.49804994413,lnP=-18010.49804994413] = [&R] (((((((30[&rate=5.033791641474776E-4]:6.440594099418E-1,(38[&rate=5.033791641474776E-4]:1.108125861905E0,(((3[&rate=5.033791641474776E-4]:4.757911789456E-1,16[&rate=5.033791641474776E-4]:5.908596720962E-1)[&rate=5.033791641474776E-4]:2.250731244837E-1,(5[&rate=5.033791641474776E-4]:7.367205574642E-1,(13[&rate=5.033791641474776E-4]:4.394125902226E-1,9[&rate=5.033791641474776E-4]:4.010564258392E-1)[&rate=5.033791641474776E-4]:3.521024877895E-1)[&rate=5.033791641474776E-4]:1.619854048546E-2)[&rate=5.033791641474776E-4]:9.541265527053E-1,(((((((26[&rate=5.033791641474776E-4]:5.946520017659E-1,19[&rate=5.033791641474776E-4]:5.699944675195E-1)[&rate=5.033791641474776E-4]:3.437528592298E-1,1[&rate=5.033791641474776E-4]:1.521034911328E-1)[&rate=5.033791641474776E-4]:1.09144517202E-2,22[&rate=5.033791641474776E-4]:9.438398606612E-1)[&rate=5.033791641474776E-4]:4.236419962302E-1,((10[&rate=5.033791641474776E-4]:6.023200936883E-1,55[&rate=5.033791641474776E-4]:5.831420114965E-1)[&rate=5.033791641474776E-4]:2.487197777537E-1,((23[&rate=5.033791641474776E-4]:4.294471348687E-1,18[&rate=5.033791641474776E-4]:4.10269052677E-1)[&rate=5.033791641474776E-4]:2.639199474075E-1,21[&rate=5.033791641474776E-4]:6.824081781665E-1)[&rate=5.033791641474776E-4]:2.535632001246E-1)[&rate=5.033791641474776E-4]:4.205515744906E-1)[&rate=5.033791641474776E-4]:4.505779329437E-2,39[&rate=5.033791641474776E-4]:2.508958145695E-1)[&rate=5.033791641474776E-4]:2.384738653239E-2,(((12[&rate=5.033791641474776E-4]:6.025099362383E-1,15[&rate=5.033791641474776E-4]:6.40866100622E-1)[&rate=5.033791641474776E-4]:3.060409884684E-1,((46[&rate=5.033791641474776E-4]:4.914047491261E-1,41[&rate=5.033791641474776E-4]:4.69486940907E-1)[&rate=5.033791641474776E-4]:2.959563209174E-1,((8[&rate=5.033791641474776E-4]:4.634073637831E-1,((4[&rate=5.033791641474776E-4]:7.340526820697E-2,27[&rate=5.033791641474776E-4]:2.46008007933E-1)[&rate=5.033791641474776E-4]:3.363818288312E-1,53[&rate=5.033791641474776E-4]:4.700610696409E-1)[&rate=5.033791641474776E-4]:4.305198251814E-3)[&rate=5.033791641474776E-4]:1.887786073428E-1,49[&rate=5.033791641474776E-4]:6.60405149208E-1)[&rate=5.033791641474776E-4]:1.324353728903E-1)[&rate=5.033791641474776E-4]:1.157104026084E-1)[&rate=5.033791641474776E-4]:4.070346817866E-1,(((((48[&rate=5.033791641474776E-4]:2.910592067596E-1,50[&rate=5.033791641474776E-4]:2.088674259377E-1)[&rate=5.033791641474776E-4]:1.989958332535E-1,45[&rate=5.033791641474776E-4]:4.873153139857E-1)[&rate=5.033791641474776E-4]:1.561386800208E-1,(44[&rate=5.033791641474776E-4]:4.700036778684E-1,43[&rate=5.033791641474776E-4]:4.727434038958E-1)[&rate=5.033791641474776E-4]:1.51532507919E-1)[&rate=5.033791641474776E-4]:2.306874245584E-1,(51[&rate=5.033791641474776E-4]:5.142408930493E-1,(17[&rate=5.033791641474776E-4]:4.651471216715E-1,11[&rate=5.033791641474776E-4]:4.267909572878E-1)[&rate=5.033791641474776E-4]:1.696417165833E-1)[&rate=5.033791641474776E-4]:2.804484707211E-1)[&rate=5.033791641474776E-4]:1.851383774243E-1,((52[&rate=5.033791641474776E-4]:6.485445011428E-1,(63[&rate=5.033791641474776E-4]:3.363427826511E-1,58[&rate=5.033791641474776E-4]:3.336030566237E-1)[&rate=5.033791641474776E-4]:3.505578828754E-1)[&rate=5.033791641474776E-4]:5.89566870409E-2,((40[&rate=5.033791641474776E-4]:3.267223598773E-1,(42[&rate=5.033791641474776E-4]:1.309380128028E-1,47[&rate=5.033791641474776E-4]:1.473763689672E-1)[&rate=5.033791641474776E-4]:1.957843470745E-1)[&rate=5.033791641474776E-4]:2.63437276488E-1,54[&rate=5.033791641474776E-4]:7.81940458283E-1)[&rate=5.033791641474776E-4]:1.776155244212E-1)[&rate=5.033791641474776E-4]:2.72326553011E-1)[&rate=5.033791641474776E-4]:2.535660844767E-1)[&rate=5.033791641474776E-4]:3.313019734813E-2)[&rate=5.033791641474776E-4]:5.243795369173E-2,(57[&rate=5.033791641474776E-4]:9.445868536434E-1,(56[&rate=5.033791641474776E-4]:4.786195974803E-1,(60[&rate=5.033791641474776E-4]:4.706901513767E-1,59[&rate=5.033791641474776E-4]:4.652106993218E-1)[&rate=5.033791641474776E-4]:1.066917213118E-2)[&rate=5.033791641474776E-4]:4.632275301355E-1)[&rate=5.033791641474776E-4]:6.29169643616E-1)[&rate=5.033791641474776E-4]:3.305494273683E-1)[&rate=5.033791641474776E-4]:4.558747317985E-1)[&rate=5.033791641474776E-4]:5.090977070301E-1)[&rate=5.033791641474776E-4]:3.656753900431E-2,(2[&rate=5.033791641474776E-4]:8.978829594507E-1,((28[&rate=5.033791641474776E-4]:9.371143905859E-1,((7[&rate=5.033791641474776E-4]:3.437956516018E-1,6[&rate=5.033791641474776E-4]:3.437956516018E-1)[&rate=5.033791641474776E-4]:3.774175421927E-1,24[&rate=5.033791641474776E-4]:8.280625088631E-1)[&rate=5.033791641474776E-4]:6.521626528443E-2)[&rate=5.033791641474776E-4]:8.646634372273E-2,(20[&rate=5.033791641474776E-4]:5.254819760618E-1,25[&rate=5.033791641474776E-4]:5.419203322262E-1)[&rate=5.033791641474776E-4]:4.433042376988E-1)[&rate=5.033791641474776E-4]:1.016994854161E-1)[&rate=5.033791641474776E-4]:1.739469792325E0)[&rate=5.033791641474776E-4]:5.105298038E-3,34[&rate=5.033791641474776E-4]:6.146939956179E-1)[&rate=5.033791641474776E-4]:2.209287926018E-2,29[&rate=5.033791641474776E-4]:7.078251262443E-1)[&rate=5.033791641474776E-4]:5.59369086005E-3,14[&rate=5.033791641474776E-4]:2.798911743222E0)[&rate=5.033791641474776E-4]:1.479380281006E-3,(61[&rate=5.033791641474776E-4]:8.098398780446E-1,62[&rate=5.033791641474776E-4]:7.4699834799E-1)[&rate=5.033791641474776E-4]:2.527689857565E-2)[&rate=5.033791641474776E-4]:9.855603695927E-2,((35[&rate=5.033791641474776E-4]:8.700798259963E-1,((31[&rate=5.033791641474776E-4]:3.775548052484E-1,37[&rate=5.033791641474776E-4]:3.775548052484E-1)[&rate=5.033791641474776E-4]:3.263945403911E-1,32[&rate=5.033791641474776E-4]:7.886487991915E-1)[&rate=5.033791641474776E-4]:9.235998855356E-2)[&rate=5.033791641474776E-4]:4.335734064209E-2,(36[&rate=5.033791641474776E-4]:8.432284935652E-1,33[&rate=5.033791641474776E-4]:8.077093678824E-1)[&rate=5.033791641474776E-4]:9.206659657039E-2)[&rate=5.033791641474776E-4]:2.843236825253E-2);
tree STATE_18158000 [&joint=-18006.60096822767,lnP=-18006.60096822767] = [&R] ((((36[&rate=5.192111923916622E-4]:8.394182098458E-1,33[&rate=5.192111923916622E-4]:8.038990841629E-1)[&rate=5.192111923916622E-4]:5.645717087301E-3,35[&rate=5.192111923916622E-4]:8.232060034358E-1)[&rate=5.192111923916622E-4]:1.214514271611E-1,((((61[&rate=5.192111923916622E-4]:7.951989130075E-1,30[&rate=5.192111923916622E-4]:6.749803337726E-1)[&rate=5.192111923916622E-4]:2.390542662578E-4,(38[&rate=5.192111923916622E-4]:1.012485524825E0,(((13[&rate=5.192111923916622E-4]:4.594069680547E-1,9[&rate=5.192111923916622E-4]:4.210508036712E-1)[&rate=5.192111923916622E-4]:2.856923584866E-1,(5[&rate=5.192111923916622E-4]:6.622898069244E-1,(3[&rate=5.192111923916622E-4]:4.64354968528E-1,16[&rate=5.192111923916622E-4]:5.794234616786E-1)[&rate=5.192111923916622E-4]:1.458800438759E-1)[&rate=5.192111923916622E-4]:2.801499906897E-2)[&rate=5.192111923916622E-4]:8.533300905793E-1,((((((53[&rate=5.192111923916622E-4]:7.183389150021E-1,(12[&rate=5.192111923916622E-4]:4.041555915527E-1,15[&rate=5.192111923916622E-4]:4.425117559364E-1)[&rate=5.192111923916622E-4]:3.114435974218E-1)[&rate=5.192111923916622E-4]:2.662324340759E-2,((4[&rate=5.192111923916622E-4]:3.155359235701E-1,27[&rate=5.192111923916622E-4]:4.881386632961E-1)[&rate=5.192111923916622E-4]:2.70141719646E-1,8[&rate=5.192111923916622E-4]:6.349927117093E-1)[&rate=5.192111923916622E-4]:9.901054259081E-2)[&rate=5.192111923916622E-4]:2.096927392835E-1,((49[&rate=5.192111923916622E-4]:7.544063337725E-1,46[&rate=5.192111923916622E-4]:7.489268817178E-1)[&rate=5.192111923916622E-4]:1.065077523558E-1,41[&rate=5.192111923916622E-4]:8.335168258545E-1)[&rate=5.192111923916622E-4]:9.100108553738E-2)[&rate=5.192111923916622E-4]:1.373482969847E-1,(((51[&rate=5.192111923916622E-4]:6.179479448443E-1,(17[&rate=5.192111923916622E-4]:2.8713418477E-1,11[&rate=5.192111923916622E-4]:2.487780203863E-1)[&rate=5.192111923916622E-4]:4.513617052798E-1)[&rate=5.192111923916622E-4]:1.927171770243E-1,(44[&rate=5.192111923916622E-4]:8.362685268665E-1,((45[&rate=5.192111923916622E-4]:4.882992237677E-1,(48[&rate=5.192111923916622E-4]:2.291695969998E-1,50[&rate=5.192111923916622E-4]:1.469778161779E-1)[&rate=5.192111923916622E-4]:2.618693527953E-1)[&rate=5.192111923916622E-4]:2.230788474604E-1,43[&rate=5.192111923916622E-4]:6.921999890364E-1)[&rate=5.192111923916622E-4]:1.468082638575E-1)[&rate=5.192111923916622E-4]:3.193084157751E-2)[&rate=5.192111923916622E-4]:2.12183395546E-2,((52[&rate=5.192111923916622E-4]:7.123797699073E-1,((40[&rate=5.192111923916622E-4]:2.877222047873E-1,(54[&rate=5.192111923916622E-4]:3.585159611482E-1,47[&rate=5.192111923916622E-4]:1.831734953948E-1)[&rate=5.192111923916622E-4]:1.209870655569E-1)[&rate=5.192111923916622E-4]:1.418518375768E-1,42[&rate=5.192111923916622E-4]:4.295740423641E-1)[&rate=5.192111923916622E-4]:3.43079700146E-1)[&rate=5.192111923916622E-4]:7.625614544528E-2,(63[&rate=5.192111923916622E-4]:4.019962338141E-1,58[&rate=5.192111923916622E-4]:3.992565077867E-1)[&rate=5.192111923916622E-4]:4.249958459222E-1)[&rate=5.192111923916622E-4]:4.324754607059E-2)[&rate=5.192111923916622E-4]:1.751882264053E-1)[&rate=5.192111923916622E-4]:2.772259674737E-1,(((((26[&rate=5.192111923916622E-4]:8.116922344725E-1,19[&rate=5.192111923916622E-4]:7.87034700226E-1)[&rate=5.192111923916622E-4]:1.931735497704E-1,1[&rate=5.192111923916622E-4]:2.185644143799E-1)[&rate=5.192111923916622E-4]:2.429742870819E-2,22[&rate=5.192111923916622E-4]:1.023683760896E0)[&rate=5.192111923916622E-4]:2.28304345923E-1,((10[&rate=5.192111923916622E-4]:5.645851650514E-1,55[&rate=5.192111923916622E-4]:5.454070828597E-1)[&rate=5.192111923916622E-4]:3.072407969528E-1,((23[&rate=5.192111923916622E-4]:5.63275122605E-1,18[&rate=5.192111923916622E-4]:5.440970404133E-1)[&rate=5.192111923916622E-4]:2.262821104318E-1,21[&rate=5.192111923916622E-4]:7.785983289271E-1)[&rate=5.192111923916622E-4]:1.781591399263E-1)[&rate=5.192111923916622E-4]:2.842717338563E-1)[&rate=5.192111923916622E-4]:4.77507047645E-2,39[&rate=5.192111923916622E-4]:1.380949759675E-1)[&rate=5.192111923916622E-4]:1.544218574171E-1)[&rate=5.192111923916622E-4]:5.428143672823E-2,(57[&rate=5.192111923916622E-4]:6.507829734554E-1,((59[&rate=5.192111923916622E-4]:6.005197844776E-1,60[&rate=5.192111923916622E-4]:6.059992365326E-1)[&rate=5.192111923916622E-4]:4.358615741956E-3,56[&rate=5.192111923916622E-4]:6.07618126247E-1)[&rate=5.192111923916622E-4]:4.042512118087E-2)[&rate=5.192111923916622E-4]:9.425906391232E-1)[&rate=5.192111923916622E-4]:1.475215579668E-1)[&rate=5.192111923916622E-4]:5.236451488007E-1)[&rate=5.192111923916622E-4]:6.358980222072E-1)[&rate=5.192111923916622E-4]:1.095984119273E-3,29[&rate=5.192111923916622E-4]:6.763153721581E-1)[&rate=5.192111923916622E-4]:6.847002855436E-2,((34[&rate=5.192111923916622E-4]:6.266079528347E-1,14[&rate=5.192111923916622E-4]:2.783139130318E0)[&rate=5.192111923916622E-4]:2.051386255622E-2,(62[&rate=5.192111923916622E-4]:7.502669702338E-1,(2[&rate=5.192111923916622E-4]:7.761478222314E-1,((((7[&rate=5.192111923916622E-4]:2.26540713155E-1,6[&rate=5.192111923916622E-4]:2.26540713155E-1)[&rate=5.192111923916622E-4]:4.71843969898E-1,24[&rate=5.192111923916622E-4]:8.052339981215E-1)[&rate=5.192111923916622E-4]:2.792268724772E-2,28[&rate=5.192111923916622E-4]:8.769923018076E-1)[&rate=5.192111923916622E-4]:1.259354940357E-2,(20[&rate=5.192111923916622E-4]:5.083450846593E-1,25[&rate=5.192111923916622E-4]:5.247834408237E-1)[&rate=5.192111923916622E-4]:3.264462460038E-1)[&rate=5.192111923916622E-4]:1.139592312943E-1)[&rate=5.192111923916622E-4]:1.873467901651E0)[&rate=5.192111923916622E-4]:2.527014570365E-2)[&rate=5.192111923916622E-4]:2.662533395531E-2)[&rate=5.192111923916622E-4]:7.145672933819E-2)[&rate=5.192111923916622E-4]:3.553465310898E-2,((31[&rate=5.192111923916622E-4]:6.272404665698E-1,37[&rate=5.192111923916622E-4]:6.272404665698E-1)[&rate=5.192111923916622E-4]:1.367992963399E-1,32[&rate=5.192111923916622E-4]:8.487392164618E-1)[&rate=5.192111923916622E-4]:1.423818289929E-1);
tree STATE_18160000 [&joint=-18020.568513995942,lnP=-18020.568513995942] = [&R] ((61[&rate=5.24651068397432E-4]:8.379627220036E-1,((((2[&rate=5.24651068397432E-4]:1.006842226367E0,((28[&rate=5.24651068397432E-4]:7.381946513299E-1,(20[&rate=5.24651068397432E-4]:5.092578506724E-1,25[&rate=5.24651068397432E-4]:5.256962068368E-1)[&rate=5.24651068397432E-4]:1.741422801094E-1)[&rate=5.24651068397432E-4]:1.382407128563E-1,((7[&rate=5.24651068397432E-4]:3.697840815692E-1,6[&rate=5.24651068397432E-4]:3.697840815692E-1)[&rate=5.24651068397432E-4]:7.912202043763E-2,24[&rate=5.24651068397432E-4]:5.557554170754E-1)[&rate=5.24651068397432E-4]:2.768443306724E-1)[&rate=5.24651068397432E-4]:3.578041224545E-1)[&rate=5.24651068397432E-4]:1.619649009587E0,62[&rate=5.24651068397432E-4]:7.271424823044E-1)[&rate=5.24651068397432E-4]:1.120887789166E-2,30[&rate=5.24651068397432E-4]:6.809743110158E-1)[&rate=5.24651068397432E-4]:1.513269732641E-2,(((38[&rate=5.24651068397432E-4]:7.27370946973E-1,(((13[&rate=5.24651068397432E-4]:4.986539861663E-1,9[&rate=5.24651068397432E-4]:4.602978217828E-1)[&rate=5.24651068397432E-4]:4.817900693193E-1,((3[&rate=5.24651068397432E-4]:3.313480155668E-1,16[&rate=5.24651068397432E-4]:4.464165087174E-1)[&rate=5.24651068397432E-4]:2.767147562371E-1,5[&rate=5.24651068397432E-4]:6.601175663244E-1)[&rate=5.24651068397432E-4]:2.655319686133E-1)[&rate=5.24651068397432E-4]:5.219611958239E-1,(((((26[&rate=5.24651068397432E-4]:7.140879984178E-1,19[&rate=5.24651068397432E-4]:6.894304641713E-1)[&rate=5.24651068397432E-4]:1.80251692064E-1,1[&rate=5.24651068397432E-4]:1.080383206188E-1)[&rate=5.24651068397432E-4]:1.071047698758E-1,22[&rate=5.24651068397432E-4]:9.959650083028E-1)[&rate=5.24651068397432E-4]:3.679473482369E-1,(39[&rate=5.24651068397432E-4]:2.013281871996E-1,((10[&rate=5.24651068397432E-4]:6.76146773919E-1,55[&rate=5.24651068397432E-4]:6.569686917272E-1)[&rate=5.24651068397432E-4]:2.643155304985E-1,((23[&rate=5.24651068397432E-4]:7.694088773921E-1,18[&rate=5.24651068397432E-4]:7.502307952004E-1)[&rate=5.24651068397432E-4]:1.990325247027E-1,21[&rate=5.24651068397432E-4]:9.574824979851E-1)[&rate=5.24651068397432E-4]:6.791131328156E-2)[&rate=5.24651068397432E-4]:3.266193074396E-1)[&rate=5.24651068397432E-4]:9.403337238065E-4)[&rate=5.24651068397432E-4]:1.514804660577E-1,((((41[&rate=5.24651068397432E-4]:4.410602071306E-1,46[&rate=5.24651068397432E-4]:4.629780153497E-1)[&rate=5.24651068397432E-4]:4.649748484146E-1,(((49[&rate=5.24651068397432E-4]:7.029630507034E-1,(8[&rate=5.24651068397432E-4]:6.245504169065E-1,(4[&rate=5.24651068397432E-4]:4.028320884988E-1,27[&rate=5.24651068397432E-4]:5.754348282248E-1)[&rate=5.24651068397432E-4]:1.724032599146E-1)[&rate=5.24651068397432E-4]:7.019345571486E-2)[&rate=5.24651068397432E-4]:1.554540744462E-2,(12[&rate=5.24651068397432E-4]:3.614207388597E-1,15[&rate=5.24651068397432E-4]:3.997769032434E-1)[&rate=5.24651068397432E-4]:3.570877192883E-1)[&rate=5.24651068397432E-4]:1.713053795379E-1,53[&rate=5.24651068397432E-4]:8.925535637135E-1)[&rate=5.24651068397432E-4]:4.361847813304E-2)[&rate=5.24651068397432E-4]:2.003312584294E-1,(((51[&rate=5.24651068397432E-4]:9.011451093568E-1,(17[&rate=5.24651068397432E-4]:4.811410059345E-1,11[&rate=5.24651068397432E-4]:4.427848415508E-1)[&rate=5.24651068397432E-4]:5.405520486278E-1)[&rate=5.24651068397432E-4]:7.836099531675E-2,(44[&rate=5.24651068397432E-4]:7.986133926533E-1,((43[&rate=5.24651068397432E-4]:6.258580807326E-1,45[&rate=5.24651068397432E-4]:6.450361629243E-1)[&rate=5.24651068397432E-4]:9.283013957584E-5,(48[&rate=5.24651068397432E-4]:5.742544307807E-1,50[&rate=5.24651068397432E-4]:4.920626499589E-1)[&rate=5.24651068397432E-4]:7.361428831047E-2)[&rate=5.24651068397432E-4]:1.754022078085E-1)[&rate=5.24651068397432E-4]:2.384269585956E-1)[&rate=5.24651068397432E-4]:2.786069611377E-2,((52[&rate=5.24651068397432E-4]:6.643209927605E-1,((54[&rate=5.24651068397432E-4]:4.483866048312E-1,47[&rate=5.24651068397432E-4]:2.730441390778E-1)[&rate=5.24651068397432E-4]:2.128195298445E-1,(40[&rate=5.24651068397432E-4]:3.286323488361E-1,42[&rate=5.24651068397432E-4]:3.286323488361E-1)[&rate=5.24651068397432E-4]:1.407929639219E-1)[&rate=5.24651068397432E-4]:2.551696526053E-1)[&rate=5.24651068397432E-4]:3.044567411448E-1,(63[&rate=5.24651068397432E-4]:3.245137964945E-1,58[&rate=5.24651068397432E-4]:3.217740704671E-1)[&rate=5.24651068397432E-4]:6.826201017945E-1)[&rate=5.24651068397432E-4]:3.858906688202E-2)[&rate=5.24651068397432E-4]:4.420499263917E-2)[&rate=5.24651068397432E-4]:2.799633625898E-1,(57[&rate=5.24651068397432E-4]:6.746933760123E-1,(60[&rate=5.24651068397432E-4]:6.327131102541E-1,(59[&rate=5.24651068397432E-4]:5.808229733181E-1,56[&rate=5.24651068397432E-4]:5.835626993455E-1)[&rate=5.24651068397432E-4]:4.641068488106E-2)[&rate=5.24651068397432E-4]:4.19802657582E-2)[&rate=5.24651068397432E-4]:9.116363005521E-1)[&rate=5.24651068397432E-4]:1.399465288245E-2)[&rate=5.24651068397432E-4]:4.454667528741E-2)[&rate=5.24651068397432E-4]:3.345547367595E-1)[&rate=5.24651068397432E-4]:8.961193393705E-1,14[&rate=5.24651068397432E-4]:2.735819053467E0)[&rate=5.24651068397432E-4]:4.865003518134E-3,29[&rate=5.24651068397432E-4]:6.55191130868E-1)[&rate=5.24651068397432E-4]:4.091587747423E-2)[&rate=5.24651068397432E-4]:2.163713442647E-2)[&rate=5.24651068397432E-4]:1.419109906264E-1,(((35[&rate=5.24651068397432E-4]:8.0851368942E-1,((31[&rate=5.24651068397432E-4]:7.753349302518E-2,37[&rate=5.24651068397432E-4]:7.753349302518E-2)[&rate=5.24651068397432E-4]:1.027987934715E-1,32[&rate=5.24651068397432E-4]:2.650317400487E-1)[&rate=5.24651068397432E-4]:5.5441091112E-1)[&rate=5.24651068397432E-4]:1.48361109521E-1,34[&rate=5.24651068397432E-4]:7.574212470285E-1)[&rate=5.24651068397432E-4]:2.573770609811E-2,(36[&rate=5.24651068397432E-4]:7.844598760947E-1,33[&rate=5.24651068397432E-4]:7.489407504118E-1)[&rate=5.24651068397432E-4]:2.200105524416E-1)[&rate=5.24651068397432E-4]:5.457928902244E-3);
tree STATE_18162000 [&joint=-18017.26127096143,lnP=-18017.26127096143] = [&R] (((((2[&rate=4.5255745267671536E-4]:7.938714099598E-1,(28[&rate=4.5255745267671536E-4]:8.134455783062E-1,(((7[&rate=4.5255745267671536E-4]:2.399868816221E-1,6[&rate=4.5255745267671536E-4]:2.399868816221E-1)[&rate=4.5255745267671536E-4]:2.11805381067E-1,24[&rate=4.5255745267671536E-4]:5.586415777576E-1)[&rate=4.5255745267671536E-4]:1.591144706656E-1,(20[&rate=4.5255745267671536E-4]:5.112013545012E-1,25[&rate=4.5255745267671536E-4]:5.276397106656E-1)[&rate=4.5255745267671536E-4]:1.955957898123E-1)[&rate=4.5255745267671536E-4]:5.185391344457E-2)[&rate=4.5255745267671536E-4]:2.078230919277E-1)[&rate=4.5255745267671536E-4]:1.857783570246E0,(62[&rate=4.5255745267671536E-4]:7.504664500487E-1,(((30[&rate=4.5255745267671536E-4]:6.462758843163E-1,29[&rate=4.5255745267671536E-4]:6.462758843163E-1)[&rate=4.5255745267671536E-4]:7.387239872227E-3,14[&rate=4.5255745267671536E-4]:2.739156050306E0)[&rate=4.5255745267671536E-4]:3.305020692482E-2,61[&rate=4.5255745267671536E-4]:8.069319103483E-1)[&rate=4.5255745267671536E-4]:6.376069754975E-3)[&rate=4.5255745267671536E-4]:1.839776507713E-3)[&rate=4.5255745267671536E-4]:1.684508437319E-1,((31[&rate=4.5255745267671536E-4]:3.467285751369E-1,37[&rate=4.5255745267671536E-4]:3.467285751369E-1)[&rate=4.5255745267671536E-4]:3.089682552907E-1,32[&rate=4.5255745267671536E-4]:7.403962839796E-1)[&rate=4.5255745267671536E-4]:2.623279994234E-1)[&rate=4.5255745267671536E-4]:6.579389318364E-3,(36[&rate=4.5255745267671536E-4]:7.809930468919E-1,33[&rate=4.5255745267671536E-4]:7.45473921209E-1)[&rate=4.5255745267671536E-4]:2.39239587578E-1)[&rate=4.5255745267671536E-4]:7.289678460249E-3,(34[&rate=4.5255745267671536E-4]:6.426987244724E-1,((38[&rate=4.5255745267671536E-4]:1.225501035452E0,(((5[&rate=4.5255745267671536E-4]:9.490737270499E-1,(13[&rate=4.5255745267671536E-4]:4.561515760002E-1,9[&rate=4.5255745267671536E-4]:4.177954116167E-1)[&rate=4.5255745267671536E-4]:5.477166715975E-1)[&rate=4.5255745267671536E-4]:5.129319127333E-2,(3[&rate=4.5255745267671536E-4]:5.512798970684E-1,16[&rate=4.5255745267671536E-4]:6.66348390219E-1)[&rate=4.5255745267671536E-4]:3.970322267343E-1)[&rate=4.5255745267671536E-4]:5.713119531455E-1,(((((8[&rate=4.5255745267671536E-4]:7.646053479641E-1,49[&rate=4.5255745267671536E-4]:7.728245260462E-1)[&rate=4.5255745267671536E-4]:8.103562835904E-2,(4[&rate=4.5255745267671536E-4]:1.323727061953E-1,27[&rate=4.5255745267671536E-4]:3.049754459213E-1)[&rate=4.5255745267671536E-4]:6.639532016348E-1)[&rate=4.5255745267671536E-4]:2.753532379621E-1,(((53[&rate=4.5255745267671536E-4]:6.43369800164E-1,41[&rate=4.5255745267671536E-4]:6.132328138626E-1)[&rate=4.5255745267671536E-4]:4.215039989797E-1,46[&rate=4.5255745267671536E-4]:1.056654621061E0)[&rate=4.5255745267671536E-4]:3.93311813112E-2,(12[&rate=4.5255745267671536E-4]:6.486609099413E-1,15[&rate=4.5255745267671536E-4]:6.87017074325E-1)[&rate=4.5255745267671536E-4]:4.52804344486E-1)[&rate=4.5255745267671536E-4]:2.774813793995E-2)[&rate=4.5255745267671536E-4]:2.346993011941E-1,(((44[&rate=4.5255745267671536E-4]:7.721425977111E-1,((43[&rate=4.5255745267671536E-4]:5.285276419303E-1,(48[&rate=4.5255745267671536E-4]:3.470829381553E-1,50[&rate=4.5255745267671536E-4]:2.648911573334E-1)[&rate=4.5255745267671536E-4]:2.033625119941E-1)[&rate=4.5255745267671536E-4]:1.92777351804E-1,45[&rate=4.5255745267671536E-4]:7.40483075926E-1)[&rate=4.5255745267671536E-4]:5.357733000419E-2)[&rate=4.5255745267671536E-4]:2.645763530646E-1,((17[&rate=4.5255745267671536E-4]:6.852404774787E-1,11[&rate=4.5255745267671536E-4]:6.46884313095E-1)[&rate=4.5255745267671536E-4]:6.64396250332E-2,51[&rate=4.5255745267671536E-4]:6.311321573064E-1)[&rate=4.5255745267671536E-4]:3.480525468939E-1)[&rate=4.5255745267671536E-4]:6.906718987644E-2,(((((40[&rate=4.5255745267671536E-4]:1.238062107902E-1,42[&rate=4.5255745267671536E-4]:1.238062107902E-1)[&rate=4.5255745267671536E-4]:2.986148569112E-1,54[&rate=4.5255745267671536E-4]:6.142018896192E-1)[&rate=4.5255745267671536E-4]:1.584984285819E-1,47[&rate=4.5255745267671536E-4]:5.973578524477E-1)[&rate=4.5255745267671536E-4]:2.971943388664E-1,(63[&rate=4.5255745267671536E-4]:6.316691103865E-1,58[&rate=4.5255745267671536E-4]:6.289293843591E-1)[&rate=4.5255745267671536E-4]:2.245269165442E-1)[&rate=4.5255745267671536E-4]:5.49100977049E-2,52[&rate=4.5255745267671536E-4]:8.727499602518E-1)[&rate=4.5255745267671536E-4]:1.755019338249E-1)[&rate=4.5255745267671536E-4]:2.334690186629E-1)[&rate=4.5255745267671536E-4]:5.129873419818E-2,((57[&rate=4.5255745267671536E-4]:8.033232485488E-1,((60[&rate=4.5255745267671536E-4]:6.133635083559E-1,56[&rate=4.5255745267671536E-4]:6.106237823283E-1)[&rate=4.5255745267671536E-4]:2.037743471888E-2,59[&rate=4.5255745267671536E-4]:6.282614910198E-1)[&rate=4.5255745267671536E-4]:1.69582305474E-1)[&rate=4.5255745267671536E-4]:7.371483619941E-1,(((10[&rate=4.5255745267671536E-4]:6.369916285738E-1,55[&rate=4.5255745267671536E-4]:6.178135463821E-1)[&rate=4.5255745267671536E-4]:3.696713461976E-1,((23[&rate=4.5255745267671536E-4]:6.970413654765E-1,18[&rate=4.5255745267671536E-4]:6.778632832848E-1)[&rate=4.5255745267671536E-4]:1.961228563212E-1,21[&rate=4.5255745267671536E-4]:8.822053176881E-1)[&rate=4.5255745267671536E-4]:2.093891639325E-1)[&rate=4.5255745267671536E-4]:3.376205161846E-1,((((26[&rate=4.5255745267671536E-4]:8.501602297437E-1,19[&rate=4.5255745267671536E-4]:8.255026954973E-1)[&rate=4.5255745267671536E-4]:5.568195042091E-2,1[&rate=4.5255745267671536E-4]:1.195408103017E-1)[&rate=4.5255745267671536E-4]:1.872462186935E-1,22[&rate=4.5255745267671536E-4]:1.087608946803E0)[&rate=4.5255745267671536E-4]:3.397771255852E-1,39[&rate=4.5255745267671536E-4]:2.657422367723E-1)[&rate=4.5255745267671536E-4]:1.278782952622E-2)[&rate=4.5255745267671536E-4]:1.536620177856E-2)[&rate=4.5255745267671536E-4]:4.734255694296E-2)[&rate=4.5255745267671536E-4]:1.811249779556E-1)[&rate=4.5255745267671536E-4]:7.086166845314E-1)[&rate=4.5255745267671536E-4]:3.780894907767E-1,35[&rate=4.5255745267671536E-4]:7.588416677813E-1)[&rate=4.5255745267671536E-4]:8.331060860354E-2)[&rate=4.5255745267671536E-4]:1.635121130481E-1);
tree STATE_18164000 [&joint=-18020.555972495917,lnP=-18020.555972495917] = [&R] (((36[&rate=4.8102758105334175E-4]:7.235348400015E-1,33[&rate=4.8102758105334175E-4]:6.880157143186E-1)[&rate=4.8102758105334175E-4]:1.503431798657E-1,(35[&rate=4.8102758105334175E-4]:7.920805153269E-1,34[&rate=4.8102758105334175E-4]:5.926269634145E-1)[&rate=4.8102758105334175E-4]:5.993958104302E-2)[&rate=4.8102758105334175E-4]:2.317276137394E-1,(((31[&rate=4.8102758105334175E-4]:2.259009502505E-1,37[&rate=4.8102758105334175E-4]:2.259009502505E-1)[&rate=4.8102758105334175E-4]:1.444160999507E-1,32[&rate=4.8102758105334175E-4]:4.550165037532E-1)[&rate=4.8102758105334175E-4]:6.353759984259E-1,((30[&rate=4.8102758105334175E-4]:7.204175542808E-1,61[&rate=4.8102758105334175E-4]:8.406361335157E-1)[&rate=4.8102758105334175E-4]:1.476000852079E-1,((29[&rate=4.8102758105334175E-4]:7.208294229528E-1,(14[&rate=4.8102758105334175E-4]:2.671880314738E0,62[&rate=4.8102758105334175E-4]:6.437644378012E-1)[&rate=4.8102758105334175E-4]:1.344420343319E-1)[&rate=4.8102758105334175E-4]:6.544650733941E-2,((2[&rate=4.8102758105334175E-4]:9.161606314934E-1,(((20[&rate=4.8102758105334175E-4]:4.085337766252E-1,25[&rate=4.8102758105334175E-4]:4.249721327896E-1)[&rate=4.8102758105334175E-4]:2.727969745305E-1,28[&rate=4.8102758105334175E-4]:7.361252717038E-1)[&rate=4.8102758105334175E-4]:8.058792296332E-2,((7[&rate=4.8102758105334175E-4]:2.453796641564E-1,6[&rate=4.8102758105334175E-4]:2.453796641564E-1)[&rate=4.8102758105334175E-4]:3.94172639402E-1,24[&rate=4.8102758105334175E-4]:7.46401618627E-1)[&rate=4.8102758105334175E-4]:2.647595960171E-2)[&rate=4.8102758105334175E-4]:3.268446971004E-1)[&rate=4.8102758105334175E-4]:1.785557219692E0,(38[&rate=4.8102758105334175E-4]:1.586091386445E0,((3[&rate=4.8102758105334175E-4]:1.153516636696E0,((5[&rate=4.8102758105334175E-4]:6.685193109574E-1,16[&rate=4.8102758105334175E-4]:7.315330095876E-1)[&rate=4.8102758105334175E-4]:1.849935407606E-1,(13[&rate=4.8102758105334175E-4]:3.852280004652E-1,9[&rate=4.8102758105334175E-4]:3.468718360818E-1)[&rate=4.8102758105334175E-4]:5.230793718006E-1)[&rate=4.8102758105334175E-4]:3.520585794984E-1)[&rate=4.8102758105334175E-4]:4.503789942277E-1,((((41[&rate=4.8102758105334175E-4]:8.62962079606E-1,46[&rate=4.8102758105334175E-4]:8.848798878251E-1)[&rate=4.8102758105334175E-4]:1.746794290779E-1,(((53[&rate=4.8102758105334175E-4]:4.634290273066E-1,8[&rate=4.8102758105334175E-4]:4.52470123197E-1)[&rate=4.8102758105334175E-4]:5.330288529591E-1,(12[&rate=4.8102758105334175E-4]:6.6944780458E-1,15[&rate=4.8102758105334175E-4]:7.078039689637E-1)[&rate=4.8102758105334175E-4]:3.242703496581E-1)[&rate=4.8102758105334175E-4]:2.595472750127E-3,(49[&rate=4.8102758105334175E-4]:9.326128453529E-1,(4[&rate=4.8102758105334175E-4]:5.3506206709E-1,27[&rate=4.8102758105334175E-4]:7.07664806816E-1)[&rate=4.8102758105334175E-4]:3.400165316877E-1)[&rate=4.8102758105334175E-4]:6.370078163536E-2)[&rate=4.8102758105334175E-4]:6.872514196948E-2)[&rate=4.8102758105334175E-4]:1.767044223631E-1,((52[&rate=4.8102758105334175E-4]:1.008316931591E0,(51[&rate=4.8102758105334175E-4]:9.42947838794E-1,((17[&rate=4.8102758105334175E-4]:6.513874106377E-1,11[&rate=4.8102758105334175E-4]:6.13031246254E-1)[&rate=4.8102758105334175E-4]:4.075719602921E-1,(((48[&rate=4.8102758105334175E-4]:2.987779972017E-1,50[&rate=4.8102758105334175E-4]:2.165862163799E-1)[&rate=4.8102758105334175E-4]:4.933256280525E-1,45[&rate=4.8102758105334175E-4]:7.893638992268E-1)[&rate=4.8102758105334175E-4]:5.740973517467E-2,(44[&rate=4.8102758105334175E-4]:6.249373348773E-1,43[&rate=4.8102758105334175E-4]:6.276770609047E-1)[&rate=4.8102758105334175E-4]:1.999184913051E-1)[&rate=4.8102758105334175E-4]:1.710898461172E-1)[&rate=4.8102758105334175E-4]:4.536413069793E-3)[&rate=4.8102758105334175E-4]:6.536909279721E-2)[&rate=4.8102758105334175E-4]:5.883216759929E-2,((63[&rate=4.8102758105334175E-4]:4.105292534619E-1,58[&rate=4.8102758105334175E-4]:4.077895274345E-1)[&rate=4.8102758105334175E-4]:3.224682486772E-1,(((54[&rate=4.8102758105334175E-4]:7.762576940113E-1,40[&rate=4.8102758105334175E-4]:5.844768720936E-1)[&rate=4.8102758105334175E-4]:2.223896718295E-2,47[&rate=4.8102758105334175E-4]:6.231541954409E-1)[&rate=4.8102758105334175E-4]:1.620834457611E-2,42[&rate=4.8102758105334175E-4]:6.229241838526E-1)[&rate=4.8102758105334175E-4]:1.319911265055E-1)[&rate=4.8102758105334175E-4]:3.725077614351E-1)[&rate=4.8102758105334175E-4]:9.24023113085E-2)[&rate=4.8102758105334175E-4]:2.077169388178E-1,((57[&rate=4.8102758105334175E-4]:5.338525181623E-1,(59[&rate=4.8102758105334175E-4]:4.513274856967E-1,(56[&rate=4.8102758105334175E-4]:4.382550613145E-1,60[&rate=4.8102758105334175E-4]:4.40994787342E-1)[&rate=4.8102758105334175E-4]:1.581215040961E-2)[&rate=4.8102758105334175E-4]:7.704558041068E-2)[&rate=4.8102758105334175E-4]:9.585811459059E-1,((((10[&rate=4.8102758105334175E-4]:5.148267682784E-1,55[&rate=4.8102758105334175E-4]:4.956486860867E-1)[&rate=4.8102758105334175E-4]:1.26432454752E-1,((23[&rate=4.8102758105334175E-4]:4.26179547795E-1,18[&rate=4.8102758105334175E-4]:4.070014656032E-1)[&rate=4.8102758105334175E-4]:1.988614860703E-1,21[&rate=4.8102758105334175E-4]:6.140821297556E-1)[&rate=4.8102758105334175E-4]:1.121086001241E-1)[&rate=4.8102758105334175E-4]:4.536744259502E-1,39[&rate=4.8102758105334175E-4]:2.918022432315E-2)[&rate=4.8102758105334175E-4]:1.309488052779E-1,(((26[&rate=4.8102758105334175E-4]:7.915073594833E-1,19[&rate=4.8102758105334175E-4]:7.668498252368E-1)[&rate=4.8102758105334175E-4]:1.982330849671E-1,1[&rate=4.8102758105334175E-4]:2.034390745874E-1)[&rate=4.8102758105334175E-4]:1.234923270374E-1,22[&rate=4.8102758105334175E-4]:1.107753319433E0)[&rate=4.8102758105334175E-4]:2.140195457844E-1)[&rate=4.8102758105334175E-4]:8.572929200136E-2)[&rate=4.8102758105334175E-4]:1.296292057966E-1)[&rate=4.8102758105334175E-4]:2.311478295521E-1)[&rate=4.8102758105334175E-4]:9.849354815489E-1)[&rate=4.8102758105334175E-4]:1.320648209047E-1)[&rate=4.8102758105334175E-4]:4.128388193612E-2)[&rate=4.8102758105334175E-4]:8.17417091965E-2)[&rate=4.8102758105334175E-4]:8.303060039537E-2)[&rate=4.8102758105334175E-4]:4.284169679042E-3);
tree STATE_18166000 [&joint=-18021.501277068153,lnP=-18021.501277068153] = [&R] (((36[&rate=5.211027487732887E-4]:7.371094687672E-1,33[&rate=5.211027487732887E-4]:7.015903430844E-1)[&rate=5.211027487732887E-4]:1.239513194548E-1,(34[&rate=5.211027487732887E-4]:6.110678083784E-1,35[&rate=5.211027487732887E-4]:8.105213602909E-1)[&rate=5.211027487732887E-4]:2.868150443391E-2)[&rate=5.211027487732887E-4]:1.685209885882E-1,((38[&rate=5.211027487732887E-4]:1.299303263107E0,((3[&rate=5.211027487732887E-4]:1.047524128185E0,((5[&rate=5.211027487732887E-4]:6.431980259387E-1,(13[&rate=5.211027487732887E-4]:5.882625585439E-1,9[&rate=5.211027487732887E-4]:5.499063941604E-1)[&rate=5.211027487732887E-4]:1.097299879426E-1)[&rate=5.211027487732887E-4]:2.497340958676E-1,16[&rate=5.211027487732887E-4]:9.559458204364E-1)[&rate=5.211027487732887E-4]:2.066468008992E-1)[&rate=5.211027487732887E-4]:4.969168813493E-1,((((41[&rate=5.211027487732887E-4]:8.741541264398E-1,46[&rate=5.211027487732887E-4]:8.960719346588E-1)[&rate=5.211027487732887E-4]:1.55319711006E-1,((49[&rate=5.211027487732887E-4]:9.01645844475E-1,(12[&rate=5.211027487732887E-4]:3.499988105805E-1,15[&rate=5.211027487732887E-4]:3.883549749642E-1)[&rate=5.211027487732887E-4]:5.516470338944E-1)[&rate=5.211027487732887E-4]:5.43128739733E-2,((4[&rate=5.211027487732887E-4]:5.35513039616E-2,27[&rate=5.211027487732887E-4]:2.261540436876E-1)[&rate=5.211027487732887E-4]:8.372562091617E-1,(8[&rate=5.211027487732887E-4]:4.292981759084E-1,53[&rate=5.211027487732887E-4]:4.402570800181E-1)[&rate=5.211027487732887E-4]:5.108244057079E-1)[&rate=5.211027487732887E-4]:7.616958749792E-3)[&rate=5.211027487732887E-4]:1.009123792713E-1)[&rate=5.211027487732887E-4]:1.968824912858E-1,(((((48[&rate=5.211027487732887E-4]:3.462378905787E-1,50[&rate=5.211027487732887E-4]:2.640461097569E-1)[&rate=5.211027487732887E-4]:1.72289389982E-1,(43[&rate=5.211027487732887E-4]:3.193190968158E-1,45[&rate=5.211027487732887E-4]:3.384971790076E-1)[&rate=5.211027487732887E-4]:1.772903755258E-1)[&rate=5.211027487732887E-4]:3.022564744981E-1,44[&rate=5.211027487732887E-4]:7.961262208124E-1)[&rate=5.211027487732887E-4]:8.529838781872E-2,((17[&rate=5.211027487732887E-4]:6.397375078693E-1,11[&rate=5.211027487732887E-4]:6.013813434856E-1)[&rate=5.211027487732887E-4]:1.930969500302E-1,51[&rate=5.211027487732887E-4]:7.122865126939E-1)[&rate=5.211027487732887E-4]:1.116038493619E-1)[&rate=5.211027487732887E-4]:2.73076000944E-1,(52[&rate=5.211027487732887E-4]:9.966221299545E-1,(((47[&rate=5.211027487732887E-4]:3.590591120694E-1,(42[&rate=5.211027487732887E-4]:1.509891994386E-1,54[&rate=5.211027487732887E-4]:3.427700213564E-1)[&rate=5.211027487732887E-4]:1.916315564664E-1)[&rate=5.211027487732887E-4]:2.501472018271E-1,40[&rate=5.211027487732887E-4]:5.927679577322E-1)[&rate=5.211027487732887E-4]:3.7100614862E-1,(63[&rate=5.211027487732887E-4]:3.146795114388E-1,58[&rate=5.211027487732887E-4]:3.119397854115E-1)[&rate=5.211027487732887E-4]:6.271767866942E-1)[&rate=5.211027487732887E-4]:9.312199620512E-2)[&rate=5.211027487732887E-4]:1.003442330453E-1)[&rate=5.211027487732887E-4]:7.459544518374E-2)[&rate=5.211027487732887E-4]:1.461378443955E-1,(((((10[&rate=5.211027487732887E-4]:5.938622968908E-1,55[&rate=5.211027487732887E-4]:5.746842146991E-1)[&rate=5.211027487732887E-4]:1.504588260046E-1,((23[&rate=5.211027487732887E-4]:3.881058716938E-1,18[&rate=5.211027487732887E-4]:3.689277895021E-1)[&rate=5.211027487732887E-4]:3.015585337735E-1,21[&rate=5.211027487732887E-4]:6.787055013577E-1)[&rate=5.211027487732887E-4]:1.50547128387E-1)[&rate=5.211027487732887E-4]:3.777221572915E-1,39[&rate=5.211027487732887E-4]:5.628985552953E-2)[&rate=5.211027487732887E-4]:5.561871712971E-2,(((26[&rate=5.211027487732887E-4]:6.24689606263E-1,19[&rate=5.211027487732887E-4]:6.000320720166E-1)[&rate=5.211027487732887E-4]:1.873977575903E-1,1[&rate=5.211027487732887E-4]:2.578599399042E-2)[&rate=5.211027487732887E-4]:2.216405190919E-1,22[&rate=5.211027487732887E-4]:1.028248430891E0)[&rate=5.211027487732887E-4]:2.45303977385E-1)[&rate=5.211027487732887E-4]:9.523890733051E-2,(57[&rate=5.211027487732887E-4]:8.889152983302E-1,(59[&rate=5.211027487732887E-4]:7.467700464867E-1,(56[&rate=5.211027487732887E-4]:3.774390182894E-1,60[&rate=5.211027487732887E-4]:3.80178744317E-1)[&rate=5.211027487732887E-4]:3.720707542246E-1)[&rate=5.211027487732887E-4]:1.366657997886E-1)[&rate=5.211027487732887E-4]:5.648075241253E-1)[&rate=5.211027487732887E-4]:1.187713506716E-1)[&rate=5.211027487732887E-4]:2.212619049003E-1)[&rate=5.211027487732887E-4]:7.576019796001E-1)[&rate=5.211027487732887E-4]:5.397379526209E-1,(((31[&rate=5.211027487732887E-4]:4.178031343409E-1,37[&rate=5.211027487732887E-4]:4.178031343409E-1)[&rate=5.211027487732887E-4]:2.121035662416E-1,32[&rate=5.211027487732887E-4]:7.146061541345E-1)[&rate=5.211027487732887E-4]:2.003622666706E-1,((61[&rate=5.211027487732887E-4]:7.950093995113E-1,30[&rate=5.211027487732887E-4]:6.747908202763E-1)[&rate=5.211027487732887E-4]:2.336868167367E-2,(62[&rate=5.211027487732887E-4]:7.277417367518E-1,(((2[&rate=5.211027487732887E-4]:1.049646282634E0,(((7[&rate=5.211027487732887E-4]:1.914623389426E-1,6[&rate=5.211027487732887E-4]:1.914623389426E-1)[&rate=5.211027487732887E-4]:1.84581588493E-1,24[&rate=5.211027487732887E-4]:4.828932425041E-1)[&rate=5.211027487732887E-4]:2.570002649101E-1,((20[&rate=5.211027487732887E-4]:4.064080096938E-1,25[&rate=5.211027487732887E-4]:4.228463658581E-1)[&rate=5.211027487732887E-4]:2.605029764055E-1,28[&rate=5.211027487732887E-4]:7.217055066473E-1)[&rate=5.211027487732887E-4]:6.202361720536E-2)[&rate=5.211027487732887E-4]:4.933144190559E-1)[&rate=5.211027487732887E-4]:1.200727545836E0,14[&rate=5.211027487732887E-4]:2.379140951758E0)[&rate=5.211027487732887E-4]:1.216238328023E-1,29[&rate=5.211027487732887E-4]:4.152718584429E-1)[&rate=5.211027487732887E-4]:2.550928291285E-1)[&rate=5.211027487732887E-4]:2.779481437853E-2)[&rate=5.211027487732887E-4]:7.746465656009E-2)[&rate=5.211027487732887E-4]:9.025289822379E-2)[&rate=5.211027487732887E-4]:1.34314960328E-2);
tree STATE_18168000 [&joint=-18023.871649968158,lnP=-18023.871649968158] = [&R] (35[&rate=5.238379415009645E-4]:1.048124472657E0,((34[&rate=5.238379415009645E-4]:7.434389122325E-1,(((14[&rate=5.238379415009645E-4]:2.73238824618E0,(38[&rate=5.238379415009645E-4]:1.356986951066E0,((3[&rate=5.238379415009645E-4]:8.695219499318E-1,(5[&rate=5.238379415009645E-4]:5.10534717659E-1,((13[&rate=5.238379415009645E-4]:2.106838013019E-1,9[&rate=5.238379415009645E-4]:1.723276369185E-1)[&rate=5.238379415009645E-4]:3.286680663732E-1,16[&rate=5.238379415009645E-4]:5.475710457574E-1)[&rate=5.238379415009645E-4]:2.597737053173E-2)[&rate=5.238379415009645E-4]:4.110420267933E-1)[&rate=5.238379415009645E-4]:5.787389894666E-1,((((((4[&rate=5.238379415009645E-4]:1.152093596613E-1,27[&rate=5.238379415009645E-4]:2.878120993873E-1)[&rate=5.238379415009645E-4]:7.758045726774E-1,(12[&rate=5.238379415009645E-4]:3.530051491546E-1,15[&rate=5.238379415009645E-4]:3.913613135382E-1)[&rate=5.238379415009645E-4]:5.955430297592E-1)[&rate=5.238379415009645E-4]:1.87007555768E-2,8[&rate=5.238379415009645E-4]:9.590297564085E-1)[&rate=5.238379415009645E-4]:1.302128909959E-1,(((41[&rate=5.238379415009645E-4]:6.47718643143E-1,46[&rate=5.238379415009645E-4]:6.696364513621E-1)[&rate=5.238379415009645E-4]:2.968753135089E-1,49[&rate=5.238379415009645E-4]:9.719912169257E-1)[&rate=5.238379415009645E-4]:1.237785672837E-1,53[&rate=5.238379415009645E-4]:1.098509510237E0)[&rate=5.238379415009645E-4]:1.692041277123E-3)[&rate=5.238379415009645E-4]:1.458027608405E-1,(((63[&rate=5.238379415009645E-4]:5.427380493694E-1,58[&rate=5.238379415009645E-4]:5.399983233421E-1)[&rate=5.238379415009645E-4]:3.798296586246E-1,((54[&rate=5.238379415009645E-4]:5.315879768262E-1,47[&rate=5.238379415009645E-4]:3.562455110728E-1)[&rate=5.238379415009645E-4]:2.499986109368E-1,(42[&rate=5.238379415009645E-4]:2.700057194588E-1,40[&rate=5.238379415009645E-4]:2.700057194588E-1)[&rate=5.238379415009645E-4]:3.198000463865E-1)[&rate=5.238379415009645E-4]:3.546797503678E-1)[&rate=5.238379415009645E-4]:6.275867090573E-2,(((((43[&rate=5.238379415009645E-4]:3.261093488297E-1,44[&rate=5.238379415009645E-4]:3.233696228023E-1)[&rate=5.238379415009645E-4]:3.504253531768E-1,(45[&rate=5.238379415009645E-4]:3.773908834734E-1,(48[&rate=5.238379415009645E-4]:2.216757273478E-1,50[&rate=5.238379415009645E-4]:1.394839465259E-1)[&rate=5.238379415009645E-4]:1.58454882153E-1)[&rate=5.238379415009645E-4]:3.183219007248E-1)[&rate=5.238379415009645E-4]:2.471481494054E-1,51[&rate=5.238379415009645E-4]:8.634088788092E-1)[&rate=5.238379415009645E-4]:3.488956506248E-3,(17[&rate=5.238379415009645E-4]:4.874869904888E-1,11[&rate=5.238379415009645E-4]:4.491308261051E-1)[&rate=5.238379415009645E-4]:4.999587900321E-1)[&rate=5.238379415009645E-4]:3.755729914468E-2,52[&rate=5.238379415009645E-4]:9.044551344601E-1)[&rate=5.238379415009645E-4]:4.251508005595E-2)[&rate=5.238379415009645E-4]:2.141025909891E-1)[&rate=5.238379415009645E-4]:8.831008904243E-2,(((39[&rate=5.238379415009645E-4]:1.846190017794E-2,((10[&rate=5.238379415009645E-4]:6.398961931199E-1,55[&rate=5.238379415009645E-4]:6.207181109282E-1)[&rate=5.238379415009645E-4]:4.858585312301E-2,((23[&rate=5.238379415009645E-4]:2.196038519897E-1,18[&rate=5.238379415009645E-4]:2.00425769798E-1)[&rate=5.238379415009645E-4]:2.846037742467E-1,21[&rate=5.238379415009645E-4]:4.932487221267E-1)[&rate=5.238379415009645E-4]:2.801648309654E-1)[&rate=5.238379415009645E-4]:3.957332785925E-1)[&rate=5.238379415009645E-4]:1.475671573671E-1,(((26[&rate=5.238379415009645E-4]:8.206359118305E-1,19[&rate=5.238379415009645E-4]:7.959783775841E-1)[&rate=5.238379415009645E-4]:2.923020831529E-1,1[&rate=5.238379415009645E-4]:3.266366251205E-1)[&rate=5.238379415009645E-4]:4.731048997539E-2,22[&rate=5.238379415009645E-4]:1.154769032904E0)[&rate=5.238379415009645E-4]:1.729038602572E-1)[&rate=5.238379415009645E-4]:8.018353092922E-2,(57[&rate=5.238379415009645E-4]:8.117281103628E-1,(59[&rate=5.238379415009645E-4]:4.932853674079E-1,(60[&rate=5.238379415009645E-4]:3.473543632139E-1,56[&rate=5.238379415009645E-4]:3.446146371863E-1)[&rate=5.238379415009645E-4]:1.51410456249E-1)[&rate=5.238379415009645E-4]:3.129632908999E-1)[&rate=5.238379415009645E-4]:6.810598205773E-1)[&rate=5.238379415009645E-4]:1.138948415561E-2)[&rate=5.238379415009645E-4]:1.93398592796E-1)[&rate=5.238379415009645E-4]:9.114657376956E-1)[&rate=5.238379415009645E-4]:2.630725279901E-1)[&rate=5.238379415009645E-4]:5.545105757135E-2,(30[&rate=5.238379415009645E-4]:6.869749951857E-1,62[&rate=5.238379415009645E-4]:7.44352044366E-1)[&rate=5.238379415009645E-4]:1.537138244843E-2)[&rate=5.238379415009645E-4]:6.500032759758E-2,((2[&rate=5.238379415009645E-4]:8.617592169523E-1,(((7[&rate=5.238379415009645E-4]:3.116988424189E-1,6[&rate=5.238379415009645E-4]:3.116988424189E-1)[&rate=5.238379415009645E-4]:1.441976323201E-1,24[&rate=5.238379415009645E-4]:5.627457898075E-1)[&rate=5.238379415009645E-4]:1.197321099766E-1,((20[&rate=5.238379415009645E-4]:5.311136015424E-1,25[&rate=5.238379415009645E-4]:5.475519577067E-1)[&rate=5.238379415009645E-4]:1.26988240914E-1,28[&rate=5.238379415009645E-4]:7.128963630044E-1)[&rate=5.238379415009645E-4]:1.341715321807E-2)[&rate=5.238379415009645E-4]:3.628429610039E-1)[&rate=5.238379415009645E-4]:1.837658688809E0,(29[&rate=5.238379415009645E-4]:4.960873380771E-1,61[&rate=5.238379415009645E-4]:6.16305917312E-1)[&rate=5.238379415009645E-4]:2.466047648547E-1)[&rate=5.238379415009645E-4]:2.465460229991E-2)[&rate=5.238379415009645E-4]:4.713045836695E-2)[&rate=5.238379415009645E-4]:5.430785702848E-2,(((31[&rate=5.238379415009645E-4]:1.131851484011E-1,37[&rate=5.238379415009645E-4]:1.131851484011E-1)[&rate=5.238379415009645E-4]:3.04656048363E-1,32[&rate=5.238379415009645E-4]:5.025406503161E-1)[&rate=5.238379415009645E-4]:4.801478725794E-1,(36[&rate=5.238379415009645E-4]:8.864032881125E-1,33[&rate=5.238379415009645E-4]:8.508841624296E-1)[&rate=5.238379415009645E-4]:1.072141965316E-1)[&rate=5.238379415009645E-4]:2.544076002667E-2)[&rate=5.238379415009645E-4]:5.092415148345E-2);
tree STATE_18170000 [&joint=-18010.523540961814,lnP=-18010.523540961814] = [&R] ((((36[&rate=5.171027039756975E-4]:7.446746380855E-1,33[&rate=5.171027039756975E-4]:7.091555124026E-1)[&rate=5.171027039756975E-4]:2.009920394951E-1,(34[&rate=5.171027039756975E-4]:4.966949983779E-1,35[&rate=5.171027039756975E-4]:6.961485502904E-1)[&rate=5.171027039756975E-4]:2.276602037929E-1)[&rate=5.171027039756975E-4]:2.710268561615E-2,((31[&rate=5.171027039756975E-4]:5.067517503316E-1,37[&rate=5.171027039756975E-4]:5.067517503316E-1)[&rate=5.171027039756975E-4]:4.828703957783E-2,32[&rate=5.171027039756975E-4]:6.397382434615E-1)[&rate=5.171027039756975E-4]:3.221021579867E-1)[&rate=5.171027039756975E-4]:1.304623371763E-1,((((38[&rate=5.171027039756975E-4]:9.108237745491E-1,((3[&rate=5.171027039756975E-4]:1.172948233414E0,((13[&rate=5.171027039756975E-4]:3.231993336676E-1,9[&rate=5.171027039756975E-4]:2.848431692841E-1)[&rate=5.171027039756975E-4]:2.508658438702E-1,(5[&rate=5.171027039756975E-4]:4.777737098812E-1,16[&rate=5.171027039756975E-4]:5.407874085114E-1)[&rate=5.171027039756975E-4]:4.149694710874E-2)[&rate=5.171027039756975E-4]:7.057323709446E-1)[&rate=5.171027039756975E-4]:1.698256471069E-1,(((57[&rate=5.171027039756975E-4]:7.775508860845E-1,(56[&rate=5.171027039756975E-4]:7.20103411577E-1,(60[&rate=5.171027039756975E-4]:7.012650586489E-1,59[&rate=5.171027039756975E-4]:6.957856065939E-1)[&rate=5.171027039756975E-4]:2.157807895574E-2)[&rate=5.171027039756975E-4]:5.470774847987E-2)[&rate=5.171027039756975E-4]:7.045912350951E-1,((((12[&rate=5.171027039756975E-4]:5.087342471169E-1,15[&rate=5.171027039756975E-4]:5.470904115006E-1)[&rate=5.171027039756975E-4]:1.342612751908E-1,(8[&rate=5.171027039756975E-4]:5.55215326373E-1,(4[&rate=5.171027039756975E-4]:2.026581039706E-1,27[&rate=5.171027039756975E-4]:3.752608436966E-1)[&rate=5.171027039756975E-4]:3.032421539093E-1)[&rate=5.171027039756975E-4]:7.956101785265E-2)[&rate=5.171027039756975E-4]:3.226701474129E-1,(((53[&rate=5.171027039756975E-4]:3.073225194737E-1,41[&rate=5.171027039756975E-4]:2.771855331723E-1)[&rate=5.171027039756975E-4]:3.280100970468E-1,46[&rate=5.171027039756975E-4]:6.271134384382E-1)[&rate=5.171027039756975E-4]:2.964802729121E-1,49[&rate=5.171027039756975E-4]:9.290731634051E-1)[&rate=5.171027039756975E-4]:3.65925063156E-2)[&rate=5.171027039756975E-4]:2.980869268442E-1,(((63[&rate=5.171027039756975E-4]:4.600863365231E-1,58[&rate=5.171027039756975E-4]:4.573466104958E-1)[&rate=5.171027039756975E-4]:6.034089365797E-1,(52[&rate=5.171027039756975E-4]:9.390714816941E-1,(((47[&rate=5.171027039756975E-4]:4.461317632195E-1,54[&rate=5.171027039756975E-4]:6.214742289729E-1)[&rate=5.171027039756975E-4]:6.919272890908E-2,40[&rate=5.171027039756975E-4]:4.988861359642E-1)[&rate=5.171027039756975E-4]:6.310152930168E-2,42[&rate=5.171027039756975E-4]:5.619876652659E-1)[&rate=5.171027039756975E-4]:4.37357789031E-1)[&rate=5.171027039756975E-4]:8.606762702506E-2)[&rate=5.171027039756975E-4]:1.188846924089E-1,((51[&rate=5.171027039756975E-4]:8.727406155593E-1,((45[&rate=5.171027039756975E-4]:4.973042788713E-1,(48[&rate=5.171027039756975E-4]:4.653793968091E-1,50[&rate=5.171027039756975E-4]:3.831876159873E-1)[&rate=5.171027039756975E-4]:3.466460808955E-2)[&rate=5.171027039756975E-4]:1.180982500314E-1,(43[&rate=5.171027039756975E-4]:1.204791281194E-1,44[&rate=5.171027039756975E-4]:1.177394020921E-1)[&rate=5.171027039756975E-4]:4.757453185916E-1)[&rate=5.171027039756975E-4]:3.36790141451E-1)[&rate=5.171027039756975E-4]:1.958385350753E-2,(17[&rate=5.171027039756975E-4]:4.752166176293E-1,11[&rate=5.171027039756975E-4]:4.368604532456E-1)[&rate=5.171027039756975E-4]:5.37655796643E-1)[&rate=5.171027039756975E-4]:2.516993320613E-1)[&rate=5.171027039756975E-4]:3.753701461489E-2)[&rate=5.171027039756975E-4]:4.578678488846E-2)[&rate=5.171027039756975E-4]:5.760764684269E-2,(39[&rate=5.171027039756975E-4]:1.766109108892E-1,((((26[&rate=5.171027039756975E-4]:9.110706760876E-1,19[&rate=5.171027039756975E-4]:8.864131418412E-1)[&rate=5.171027039756975E-4]:8.735354302853E-2,1[&rate=5.171027039756975E-4]:2.121228492532E-1)[&rate=5.171027039756975E-4]:1.08824789764E-1,22[&rate=5.171027039756975E-4]:1.101769556825E0)[&rate=5.171027039756975E-4]:2.262079982015E-1,((10[&rate=5.171027039756975E-4]:4.729034817227E-1,55[&rate=5.171027039756975E-4]:4.53725399531E-1)[&rate=5.171027039756975E-4]:2.34464325813E-1,((23[&rate=5.171027039756975E-4]:3.866750486659E-1,18[&rate=5.171027039756975E-4]:3.674969664742E-1)[&rate=5.171027039756975E-4]:2.222786325024E-1,21[&rate=5.171027039756975E-4]:5.979947770586E-1)[&rate=5.171027039756975E-4]:1.943045373263E-1)[&rate=5.171027039756975E-4]:5.247193365324E-1)[&rate=5.171027039756975E-4]:1.027719147855E-2)[&rate=5.171027039756975E-4]:1.165635146673E-1)[&rate=5.171027039756975E-4]:5.233918099194E-2)[&rate=5.171027039756975E-4]:5.707896200557E-1)[&rate=5.171027039756975E-4]:6.952097836479E-1,(30[&rate=5.171027039756975E-4]:6.152909330295E-1,14[&rate=5.171027039756975E-4]:2.700783859147E0)[&rate=5.171027039756975E-4]:1.757846617367E-2)[&rate=5.171027039756975E-4]:1.487744255214E-2,62[&rate=5.171027039756975E-4]:7.051238909357E-1)[&rate=5.171027039756975E-4]:4.653673855727E-2,((29[&rate=5.171027039756975E-4]:5.945685479347E-1,61[&rate=5.171027039756975E-4]:7.147871271696E-1)[&rate=5.171027039756975E-4]:7.734087632039E-3,(2[&rate=5.171027039756975E-4]:6.990991678603E-1,(28[&rate=5.171027039756975E-4]:7.818253755266E-1,(((7[&rate=5.171027039756975E-4]:2.955391374781E-1,6[&rate=5.171027039756975E-4]:2.955391374781E-1)[&rate=5.171027039756975E-4]:2.338345155279E-1,24[&rate=5.171027039756975E-4]:6.362229680745E-1)[&rate=5.171027039756975E-4]:5.428976368463E-2,(20[&rate=5.171027039756975E-4]:4.008583411292E-1,25[&rate=5.171027039756975E-4]:4.172966972936E-1)[&rate=5.171027039756975E-4]:2.786954865203E-1)[&rate=5.171027039756975E-4]:4.747702732901E-2)[&rate=5.171027039756975E-4]:1.446710526078E-1)[&rate=5.171027039756975E-4]:1.859929270536E0)[&rate=5.171027039756975E-4]:9.19809447459E-2)[&rate=5.171027039756975E-4]:2.586748960168E-1);
tree STATE_18172000 [&joint=-18018.195301339187,lnP=-18018.195301339187] = [&R] (((14[&rate=5.642381092773626E-4]:2.67779558656E0,((2[&rate=5.642381092773626E-4]:1.347069984242E0,(28[&rate=5.642381092773626E-4]:7.572359571066E-1,((20[&rate=5.642381092773626E-4]:5.205883945295E-1,25[&rate=5.642381092773626E-4]:5.370267506939E-1)[&rate=5.642381092773626E-4]:1.613754508289E-1,((7[&rate=5.642381092773626E-4]:1.454384730423E-1,6[&rate=5.642381092773626E-4]:1.454384730423E-1)[&rate=5.642381092773626E-4]:4.047126209189E-1,24[&rate=5.642381092773626E-4]:6.570004090297E-1)[&rate=5.642381092773626E-4]:3.592234043841E-2)[&rate=5.642381092773626E-4]:2.047759120012E-2)[&rate=5.642381092773626E-4]:8.172312874098E-1)[&rate=5.642381092773626E-4]:1.152698517258E0,62[&rate=5.642381092773626E-4]:6.004197478508E-1)[&rate=5.642381092773626E-4]:4.925996177179E-2)[&rate=5.642381092773626E-4]:8.871580766824E-2,(61[&rate=5.642381092773626E-4]:7.324035412787E-1,((38[&rate=5.642381092773626E-4]:7.46787074433E-1,((3[&rate=5.642381092773626E-4]:1.089297886519E0,((5[&rate=5.642381092773626E-4]:8.197662277059E-1,16[&rate=5.642381092773626E-4]:8.827799263361E-1)[&rate=5.642381092773626E-4]:1.761592100801E-1,(13[&rate=5.642381092773626E-4]:5.500341755253E-1,9[&rate=5.642381092773626E-4]:5.116780111418E-1)[&rate=5.642381092773626E-4]:5.006857828086E-1)[&rate=5.642381092773626E-4]:1.45427243253E-1)[&rate=5.642381092773626E-4]:4.07762664667E-1,((((((26[&rate=5.642381092773626E-4]:6.91337769668E-1,19[&rate=5.642381092773626E-4]:6.666802354215E-1)[&rate=5.642381092773626E-4]:2.828355441916E-1,1[&rate=5.642381092773626E-4]:1.878719439967E-1)[&rate=5.642381092773626E-4]:4.169451170996E-2,22[&rate=5.642381092773626E-4]:1.010388373515E0)[&rate=5.642381092773626E-4]:4.126986444108E-1,(39[&rate=5.642381092773626E-4]:2.492536543193E-1,((10[&rate=5.642381092773626E-4]:4.570383099766E-1,55[&rate=5.642381092773626E-4]:4.378602277849E-1)[&rate=5.642381092773626E-4]:3.180715694029E-1,((23[&rate=5.642381092773626E-4]:6.12335154559E-1,18[&rate=5.642381092773626E-4]:5.931570723673E-1)[&rate=5.642381092773626E-4]:1.096533168059E-1,21[&rate=5.642381092773626E-4]:7.110295672552E-1)[&rate=5.642381092773626E-4]:1.490118189735E-1)[&rate=5.642381092773626E-4]:5.398971995973E-1)[&rate=5.642381092773626E-4]:1.218952799005E-2)[&rate=5.642381092773626E-4]:8.917434757116E-2,(57[&rate=5.642381092773626E-4]:7.875761578424E-1,((56[&rate=5.642381092773626E-4]:2.193709769397E-1,60[&rate=5.642381092773626E-4]:2.221107029673E-1)[&rate=5.642381092773626E-4]:4.175420486004E-1,59[&rate=5.642381092773626E-4]:6.341732995128E-1)[&rate=5.642381092773626E-4]:1.479234062746E-1)[&rate=5.642381092773626E-4]:8.096167145039E-1)[&rate=5.642381092773626E-4]:2.814496080557E-3,((((12[&rate=5.642381092773626E-4]:4.258648748616E-1,15[&rate=5.642381092773626E-4]:4.642210392452E-1)[&rate=5.642381092773626E-4]:4.692935029661E-1,((49[&rate=5.642381092773626E-4]:6.019208549773E-1,46[&rate=5.642381092773626E-4]:5.964414029226E-1)[&rate=5.642381092773626E-4]:7.683086761056E-2,41[&rate=5.642381092773626E-4]:6.51354462314E-1)[&rate=5.642381092773626E-4]:2.164066552398E-1)[&rate=5.642381092773626E-4]:1.96762813198E-2,(8[&rate=5.642381092773626E-4]:7.230164770366E-1,((4[&rate=5.642381092773626E-4]:5.728799449084E-2,27[&rate=5.642381092773626E-4]:2.298907342169E-1)[&rate=5.642381092773626E-4]:3.507045072835E-1,53[&rate=5.642381092773626E-4]:4.682664743771E-1)[&rate=5.642381092773626E-4]:2.657089067692E-1)[&rate=5.642381092773626E-4]:1.835990040287E-1)[&rate=5.642381092773626E-4]:2.608904030351E-1,(((52[&rate=5.642381092773626E-4]:6.782428338169E-1,((42[&rate=5.642381092773626E-4]:4.659618334154E-1,(40[&rate=5.642381092773626E-4]:3.991576886272E-1,54[&rate=5.642381092773626E-4]:5.90938510545E-1)[&rate=5.642381092773626E-4]:6.680414478812E-2)[&rate=5.642381092773626E-4]:1.202009710031E-2,47[&rate=5.642381092773626E-4]:4.9442028668E-1)[&rate=5.642381092773626E-4]:2.60534875904E-1)[&rate=5.642381092773626E-4]:9.038543043925E-2,(63[&rate=5.642381092773626E-4]:4.714138765553E-1,58[&rate=5.642381092773626E-4]:4.686741505279E-1)[&rate=5.642381092773626E-4]:3.355705520845E-1)[&rate=5.642381092773626E-4]:7.322609899967E-2,(51[&rate=5.642381092773626E-4]:6.718908450602E-1,((17[&rate=5.642381092773626E-4]:6.252868403767E-1,11[&rate=5.642381092773626E-4]:5.86930675993E-1)[&rate=5.642381092773626E-4]:1.562757361706E-1,(44[&rate=5.642381092773626E-4]:6.398678944928E-1,(43[&rate=5.642381092773626E-4]:4.483619997297E-1,(45[&rate=5.642381092773626E-4]:4.30925487569E-1,(48[&rate=5.642381092773626E-4]:2.981451688582E-1,50[&rate=5.642381092773626E-4]:2.159533880363E-1)[&rate=5.642381092773626E-4]:1.355200447382E-1)[&rate=5.642381092773626E-4]:3.661459435242E-2)[&rate=5.642381092773626E-4]:1.942456207904E-1)[&rate=5.642381092773626E-4]:7.868098342446E-2)[&rate=5.642381092773626E-4]:1.087621371839E-2)[&rate=5.642381092773626E-4]:1.699635181956E-1)[&rate=5.642381092773626E-4]:2.516789181049E-1)[&rate=5.642381092773626E-4]:2.51679566518E-1)[&rate=5.642381092773626E-4]:1.463682512518E-1)[&rate=5.642381092773626E-4]:2.52466249275E-1)[&rate=5.642381092773626E-4]:8.326911868311E-1,(29[&rate=5.642381092773626E-4]:5.327419429749E-1,30[&rate=5.642381092773626E-4]:5.327419429749E-1)[&rate=5.642381092773626E-4]:7.357215929546E-2)[&rate=5.642381092773626E-4]:5.870859773472E-3)[&rate=5.642381092773626E-4]:6.883350606673E-2)[&rate=5.642381092773626E-4]:1.834733549483E-2,((36[&rate=5.642381092773626E-4]:7.311500040026E-1,33[&rate=5.642381092773626E-4]:6.956308783198E-1)[&rate=5.642381092773626E-4]:3.54070475162E-2,((34[&rate=5.642381092773626E-4]:3.952667168114E-1,35[&rate=5.642381092773626E-4]:5.947202687239E-1)[&rate=5.642381092773626E-4]:1.464010516982E-1,((31[&rate=5.642381092773626E-4]:5.046517215161E-1,37[&rate=5.642381092773626E-4]:5.046517215161E-1)[&rate=5.642381092773626E-4]:6.184374119031E-2,32[&rate=5.642381092773626E-4]:6.511949162585E-1)[&rate=5.642381092773626E-4]:1.008553659124E-1)[&rate=5.642381092773626E-4]:3.577807599463E-3)[&rate=5.642381092773626E-4]:8.308197613007E-2);
tree STATE_18174000 [&joint=-18010.7830360273,lnP=-18010.7830360273] = [&R] ((30[&rate=4.907639176187552E-4]:7.101490009338E-1,((61[&rate=4.907639176187552E-4]:7.529056628218E-1,29[&rate=4.907639176187552E-4]:6.326870835869E-1)[&rate=4.907639176187552E-4]:3.452593010029E-2,((14[&rate=4.907639176187552E-4]:2.684294584825E0,(62[&rate=4.907639176187552E-4]:6.533111000169E-1,(2[&rate=4.907639176187552E-4]:7.671781407807E-1,((20[&rate=4.907639176187552E-4]:3.695335469459E-1,25[&rate=4.907639176187552E-4]:3.859719031103E-1)[&rate=4.907639176187552E-4]:3.89576937509E-1,(28[&rate=4.907639176187552E-4]:7.367050042117E-1,((7[&rate=4.907639176187552E-4]:2.538615569272E-1,6[&rate=4.907639176187552E-4]:2.538615569272E-1)[&rate=4.907639176187552E-4]:3.257359211969E-1,24[&rate=4.907639176187552E-4]:6.864467931927E-1)[&rate=4.907639176187552E-4]:6.422594580637E-3)[&rate=4.907639176187552E-4]:7.720000079124E-2)[&rate=4.907639176187552E-4]:1.806703960518E-1)[&rate=4.907639176187552E-4]:1.785481712885E0)[&rate=4.907639176187552E-4]:2.867607871734E-3)[&rate=4.907639176187552E-4]:6.010145446123E-2,((38[&rate=4.907639176187552E-4]:1.404373441274E0,((3[&rate=4.907639176187552E-4]:1.249793950827E0,((5[&rate=4.907639176187552E-4]:7.371634486027E-1,(13[&rate=4.907639176187552E-4]:5.534888549513E-1,9[&rate=4.907639176187552E-4]:5.151326905678E-1)[&rate=4.907639176187552E-4]:2.384691141993E-1)[&rate=4.907639176187552E-4]:2.829083054786E-1,16[&rate=4.907639176187552E-4]:1.083085452711E0)[&rate=4.907639176187552E-4]:2.817769912662E-1)[&rate=4.907639176187552E-4]:2.232985653499E-1,(((((((12[&rate=4.907639176187552E-4]:5.393442753514E-1,15[&rate=4.907639176187552E-4]:5.777004397351E-1)[&rate=4.907639176187552E-4]:1.684223981104E-1,(8[&rate=4.907639176187552E-4]:3.86349911018E-1,53[&rate=4.907639176187552E-4]:3.973088151277E-1)[&rate=4.907639176187552E-4]:3.131975843618E-1)[&rate=4.907639176187552E-4]:1.632168129017E-1,(4[&rate=4.907639176187552E-4]:2.006144386426E-1,27[&rate=4.907639176187552E-4]:3.732171783686E-1)[&rate=4.907639176187552E-4]:6.128348011458E-1)[&rate=4.907639176187552E-4]:2.816636473944E-1,((49[&rate=4.907639176187552E-4]:6.050992237939E-1,46[&rate=4.907639176187552E-4]:5.996197717392E-1)[&rate=4.907639176187552E-4]:5.076856180483E-2,41[&rate=4.907639176187552E-4]:6.284705253249E-1)[&rate=4.907639176187552E-4]:4.967793481592E-1)[&rate=4.907639176187552E-4]:1.428214191353E-1,(((((42[&rate=4.907639176187552E-4]:4.214721603593E-1,47[&rate=4.907639176187552E-4]:4.379105165237E-1)[&rate=4.907639176187552E-4]:6.024546097917E-3,(40[&rate=4.907639176187552E-4]:4.048273420377E-1,54[&rate=4.907639176187552E-4]:5.966081639554E-1)[&rate=4.907639176187552E-4]:2.266936441951E-2)[&rate=4.907639176187552E-4]:1.984362113238E-1,52[&rate=4.907639176187552E-4]:5.656589451783E-1)[&rate=4.907639176187552E-4]:6.037383548265E-2,(63[&rate=4.907639176187552E-4]:2.378030208863E-1,58[&rate=4.907639176187552E-4]:2.35063294859E-1)[&rate=4.907639176187552E-4]:4.265859241583E-1)[&rate=4.907639176187552E-4]:4.555869967986E-1,((44[&rate=4.907639176187552E-4]:6.195493802905E-1,(43[&rate=4.907639176187552E-4]:6.026197808137E-1,(45[&rate=4.907639176187552E-4]:5.969960980926E-1,(48[&rate=4.907639176187552E-4]:3.93133589587E-1,50[&rate=4.907639176187552E-4]:3.109418087652E-1)[&rate=4.907639176187552E-4]:2.06602234533E-1)[&rate=4.907639176187552E-4]:2.480176491286E-2)[&rate=4.907639176187552E-4]:1.966932550411E-2)[&rate=4.907639176187552E-4]:4.12230375268E-1,(51[&rate=4.907639176187552E-4]:7.973061417737E-1,(17[&rate=4.907639176187552E-4]:7.200540114053E-1,11[&rate=4.907639176187552E-4]:6.816978470216E-1)[&rate=4.907639176187552E-4]:1.97800075574E-1)[&rate=4.907639176187552E-4]:1.769393672094E-1)[&rate=4.907639176187552E-4]:1.073742684764E-1)[&rate=4.907639176187552E-4]:1.316569946119E-1)[&rate=4.907639176187552E-4]:9.502440749415E-2,(57[&rate=4.907639176187552E-4]:7.931220800938E-1,((56[&rate=4.907639176187552E-4]:1.283740294246E-1,60[&rate=4.907639176187552E-4]:1.311137554522E-1)[&rate=4.907639176187552E-4]:5.835182410563E-1,59[&rate=4.907639176187552E-4]:7.091525444535E-1)[&rate=4.907639176187552E-4]:7.849008358529E-2)[&rate=4.907639176187552E-4]:7.699736200199E-1)[&rate=4.907639176187552E-4]:4.227121318119E-2,((((26[&rate=4.907639176187552E-4]:5.242259173046E-1,19[&rate=4.907639176187552E-4]:4.995683830582E-1)[&rate=4.907639176187552E-4]:3.095693320365E-1,1[&rate=4.907639176187552E-4]:4.749387947818E-2)[&rate=4.907639176187552E-4]:1.000828469747E-1,22[&rate=4.907639176187552E-4]:9.283986442611E-1)[&rate=4.907639176187552E-4]:4.294826142554E-1,(((10[&rate=4.907639176187552E-4]:6.3801772324E-1,55[&rate=4.907639176187552E-4]:6.188396410483E-1)[&rate=4.907639176187552E-4]:2.827552671852E-1,((23[&rate=4.907639176187552E-4]:5.947460779358E-1,18[&rate=4.907639176187552E-4]:5.755679957441E-1)[&rate=4.907639176187552E-4]:1.945911496413E-1,21[&rate=4.907639176187552E-4]:7.783783234675E-1)[&rate=4.907639176187552E-4]:2.27326173807E-1)[&rate=4.907639176187552E-4]:2.676062105792E-1,39[&rate=4.907639176187552E-4]:1.22625776347E-1)[&rate=4.907639176187552E-4]:7.361164655319E-2)[&rate=4.907639176187552E-4]:1.625541479289E-1)[&rate=4.907639176187552E-4]:1.170406713753E-1)[&rate=4.907639176187552E-4]:9.340206511246E-1)[&rate=4.907639176187552E-4]:1.75223438865E-1,34[&rate=4.907639176187552E-4]:5.35394469779E-1)[&rate=4.907639176187552E-4]:5.247039202428E-2)[&rate=4.907639176187552E-4]:8.309900517714E-3)[&rate=4.907639176187552E-4]:4.293598724662E-2)[&rate=4.907639176187552E-4]:2.783906328031E-2,((35[&rate=4.907639176187552E-4]:7.30566968385E-1,(36[&rate=4.907639176187552E-4]:6.642763967948E-1,33[&rate=4.907639176187552E-4]:6.287572711119E-1)[&rate=4.907639176187552E-4]:8.814849508751E-2)[&rate=4.907639176187552E-4]:3.318449336832E-2,((31[&rate=4.907639176187552E-4]:5.079142064776E-1,37[&rate=4.907639176187552E-4]:5.079142064776E-1)[&rate=4.907639176187552E-4]:6.223007837346E-2,32[&rate=4.907639176187552E-4]:6.548437384031E-1)[&rate=4.907639176187552E-4]:1.19836685099E-1)[&rate=4.907639176187552E-4]:1.026519030071E-1);
tree STATE_18176000 [&joint=-18008.0297992225,lnP=-18008.0297992225] = [&R] ((((((35[&rate=5.578056035292381E-4]:6.829138045261E-1,(36[&rate=5.578056035292381E-4]:5.883842753249E-1,33[&rate=5.578056035292381E-4]:5.52865149642E-1)[&rate=5.578056035292381E-4]:1.163874526985E-1)[&rate=5.578056035292381E-4]:5.833912193406E-2,((31[&rate=5.578056035292381E-4]:5.501973716267E-1,37[&rate=5.578056035292381E-4]:5.501973716267E-1)[&rate=5.578056035292381E-4]:4.235747956745E-2,32[&rate=5.578056035292381E-4]:6.772543047462E-1)[&rate=5.578056035292381E-4]:7.492758346266E-2)[&rate=5.578056035292381E-4]:5.907798663972E-3,(62[&rate=5.578056035292381E-4]:6.690006311596E-1,(14[&rate=5.578056035292381E-4]:2.634917215298E0,30[&rate=5.578056035292381E-4]:5.494242891808E-1)[&rate=5.578056035292381E-4]:6.219929279851E-2)[&rate=5.578056035292381E-4]:7.121842598495E-3)[&rate=5.578056035292381E-4]:4.951573318202E-2,(29[&rate=5.578056035292381E-4]:6.076247264864E-1,(34[&rate=5.578056035292381E-4]:5.280477411794E-1,(38[&rate=5.578056035292381E-4]:9.667641115837E-1,((((13[&rate=5.578056035292381E-4]:5.102519960195E-1,9[&rate=5.578056035292381E-4]:4.71895831636E-1)[&rate=5.578056035292381E-4]:3.149318787705E-1,5[&rate=5.578056035292381E-4]:7.703893542422E-1)[&rate=5.578056035292381E-4]:3.954182170555E-1,(3[&rate=5.578056035292381E-4]:4.991821681287E-1,16[&rate=5.578056035292381E-4]:6.142506612793E-1)[&rate=5.578056035292381E-4]:6.145706086484E-1)[&rate=5.578056035292381E-4]:4.124136250048E-1,(((((8[&rate=5.578056035292381E-4]:5.185969250126E-1,53[&rate=5.578056035292381E-4]:5.295558291223E-1)[&rate=5.578056035292381E-4]:3.242789881064E-1,((4[&rate=5.578056035292381E-4]:4.547302392298E-1,27[&rate=5.578056035292381E-4]:6.273329789558E-1)[&rate=5.578056035292381E-4]:3.198017201995E-1,(12[&rate=5.578056035292381E-4]:2.781252988039E-1,15[&rate=5.578056035292381E-4]:3.164814631876E-1)[&rate=5.578056035292381E-4]:5.539409072005E-1)[&rate=5.578056035292381E-4]:1.902888519667E-2)[&rate=5.578056035292381E-4]:2.366838825204E-1,((46[&rate=5.578056035292381E-4]:5.889404017443E-1,41[&rate=5.578056035292381E-4]:5.670225935252E-1)[&rate=5.578056035292381E-4]:7.354900236247E-2,49[&rate=5.578056035292381E-4]:6.679688561615E-1)[&rate=5.578056035292381E-4]:4.198101175601E-1)[&rate=5.578056035292381E-4]:2.877575954893E-1,(((52[&rate=5.578056035292381E-4]:7.20777770372E-1,(63[&rate=5.578056035292381E-4]:4.845223161691E-1,58[&rate=5.578056035292381E-4]:4.817825901417E-1)[&rate=5.578056035292381E-4]:2.746116185866E-1)[&rate=5.578056035292381E-4]:7.981718350196E-2,((42[&rate=5.578056035292381E-4]:5.157071723443E-1,(47[&rate=5.578056035292381E-4]:5.180184988856E-1,54[&rate=5.578056035292381E-4]:6.933609646389E-1)[&rate=5.578056035292381E-4]:1.412702962309E-2)[&rate=5.578056035292381E-4]:3.82377462425E-2,40[&rate=5.578056035292381E-4]:5.539449185868E-1)[&rate=5.578056035292381E-4]:3.0692400789E-1)[&rate=5.578056035292381E-4]:4.361495807684E-2,((44[&rate=5.578056035292381E-4]:6.066383656382E-1,(((48[&rate=5.578056035292381E-4]:3.511656077006E-1,50[&rate=5.578056035292381E-4]:2.689738268788E-1)[&rate=5.578056035292381E-4]:1.945152938184E-1,45[&rate=5.578056035292381E-4]:5.429411754917E-1)[&rate=5.578056035292381E-4]:2.742997123077E-2,43[&rate=5.578056035292381E-4]:5.511930645307E-1)[&rate=5.578056035292381E-4]:5.818502713485E-2)[&rate=5.578056035292381E-4]:2.172068838676E-1,(51[&rate=5.578056035292381E-4]:5.349579339924E-1,(17[&rate=5.578056035292381E-4]:5.629554519811E-1,11[&rate=5.578056035292381E-4]:5.245992875974E-1)[&rate=5.578056035292381E-4]:9.255042721682E-2)[&rate=5.578056035292381E-4]:2.31353068938E-1)[&rate=5.578056035292381E-4]:7.789890902045E-2)[&rate=5.578056035292381E-4]:4.491348764381E-1)[&rate=5.578056035292381E-4]:6.217854068427E-2,((57[&rate=5.578056035292381E-4]:9.181961861825E-1,(60[&rate=5.578056035292381E-4]:8.398174837767E-1,(56[&rate=5.578056035292381E-4]:6.785519900982E-1,59[&rate=5.578056035292381E-4]:6.758122640709E-1)[&rate=5.578056035292381E-4]:1.585257676508E-1)[&rate=5.578056035292381E-4]:7.837870240584E-2)[&rate=5.578056035292381E-4]:6.413373403834E-1,(((((26[&rate=5.578056035292381E-4]:7.185755586636E-1,19[&rate=5.578056035292381E-4]:6.939180244172E-1)[&rate=5.578056035292381E-4]:1.223015378314E-1,1[&rate=5.578056035292381E-4]:5.457572663213E-2)[&rate=5.578056035292381E-4]:1.610883933424E-1,22[&rate=5.578056035292381E-4]:9.964860377828E-1)[&rate=5.578056035292381E-4]:2.911565920477E-1,((10[&rate=5.578056035292381E-4]:5.650225131569E-1,55[&rate=5.578056035292381E-4]:5.458444309652E-1)[&rate=5.578056035292381E-4]:2.239481159969E-1,((23[&rate=5.578056035292381E-4]:6.101106728127E-1,18[&rate=5.578056035292381E-4]:5.90932590621E-1)[&rate=5.578056035292381E-4]:2.995614322273E-2,21[&rate=5.578056035292381E-4]:6.291079119258E-1)[&rate=5.578056035292381E-4]:2.447942240773E-1)[&rate=5.578056035292381E-4]:4.027815897178E-1)[&rate=5.578056035292381E-4]:2.428850766746E-2,39[&rate=5.578056035292381E-4]:1.502873018816E-1)[&rate=5.578056035292381E-4]:1.626708822185E-1)[&rate=5.578056035292381E-4]:5.078432305542E-2)[&rate=5.578056035292381E-4]:1.651636206538E-1)[&rate=5.578056035292381E-4]:4.433374358293E-1)[&rate=5.578056035292381E-4]:6.054860399557E-1)[&rate=5.578056035292381E-4]:8.538733940808E-3)[&rate=5.578056035292381E-4]:6.063643127345E-2)[&rate=5.578056035292381E-4]:3.346983783984E-2,61[&rate=5.578056035292381E-4]:8.219495748346E-1)[&rate=5.578056035292381E-4]:2.429916418692E-2,(2[&rate=5.578056035292381E-4]:7.060924611421E-1,((20[&rate=5.578056035292381E-4]:3.855179167161E-1,25[&rate=5.578056035292381E-4]:4.019562728804E-1)[&rate=5.578056035292381E-4]:3.778685330723E-1,(((7[&rate=5.578056035292381E-4]:2.829819594303E-1,6[&rate=5.578056035292381E-4]:2.829819594303E-1)[&rate=5.578056035292381E-4]:1.945808240773E-1,24[&rate=5.578056035292381E-4]:5.844120985761E-1)[&rate=5.578056035292381E-4]:1.477889592991E-1,28[&rate=5.578056035292381E-4]:7.760366743136E-1)[&rate=5.578056035292381E-4]:4.214429602281E-2)[&rate=5.578056035292381E-4]:1.153087510798E-1)[&rate=5.578056035292381E-4]:1.976663501474E0);
tree STATE_18178000 [&joint=-18012.48840236674,lnP=-18012.48840236674] = [&R] ((((31[&rate=5.24071259576966E-4]:2.833661919721E-1,37[&rate=5.24071259576966E-4]:2.833661919721E-1)[&rate=5.24071259576966E-4]:3.855823202538E-1,32[&rate=5.24071259576966E-4]:7.53647965778E-1)[&rate=5.24071259576966E-4]:2.265399826463E-1,((14[&rate=5.24071259576966E-4]:2.730003248955E0,(34[&rate=5.24071259576966E-4]:5.446690610909E-1,(((62[&rate=5.24071259576966E-4]:5.621981890275E-1,(38[&rate=5.24071259576966E-4]:1.394429452657E0,((((3[&rate=5.24071259576966E-4]:5.484345512204E-1,16[&rate=5.24071259576966E-4]:6.63503044371E-1)[&rate=5.24071259576966E-4]:3.526491219376E-1,(13[&rate=5.24071259576966E-4]:5.356093672787E-1,9[&rate=5.24071259576966E-4]:4.972532028953E-1)[&rate=5.24071259576966E-4]:4.723236209475E-1)[&rate=5.24071259576966E-4]:3.083950394343E-2,5[&rate=5.24071259576966E-4]:9.839779716219E-1)[&rate=5.24071259576966E-4]:6.774709610827E-1,(((((49[&rate=5.24071259576966E-4]:6.319319457495E-1,41[&rate=5.24071259576966E-4]:6.045346854757E-1)[&rate=5.24071259576966E-4]:4.606073519215E-3,(46[&rate=5.24071259576966E-4]:4.765724552551E-1,53[&rate=5.24071259576966E-4]:4.847916333374E-1)[&rate=5.24071259576966E-4]:1.544861119589E-1)[&rate=5.24071259576966E-4]:2.919741483953E-1,((12[&rate=5.24071259576966E-4]:4.803954483736E-1,15[&rate=5.24071259576966E-4]:5.187516127573E-1)[&rate=5.24071259576966E-4]:1.709382064355E-1,(8[&rate=5.24071259576966E-4]:6.062428787369E-1,(4[&rate=5.24071259576966E-4]:2.516912229879E-1,27[&rate=5.24071259576966E-4]:4.242939627139E-1)[&rate=5.24071259576966E-4]:3.052365872559E-1)[&rate=5.24071259576966E-4]:3.687159799018E-2)[&rate=5.24071259576966E-4]:2.771785128549E-1)[&rate=5.24071259576966E-4]:2.136337526023E-1,((((63[&rate=5.24071259576966E-4]:2.455632466652E-1,58[&rate=5.24071259576966E-4]:2.428235206379E-1)[&rate=5.24071259576966E-4]:5.770423245821E-1,52[&rate=5.24071259576966E-4]:7.842494068637E-1)[&rate=5.24071259576966E-4]:1.648654822683E-3,((54[&rate=5.24071259576966E-4]:5.854203798856E-1,42[&rate=5.24071259576966E-4]:3.936395579679E-1)[&rate=5.24071259576966E-4]:1.204096589082E-1,(47[&rate=5.24071259576966E-4]:3.90339009808E-1,40[&rate=5.24071259576966E-4]:3.739006536436E-1)[&rate=5.24071259576966E-4]:1.401485632324E-1)[&rate=5.24071259576966E-4]:3.321228174131E-1)[&rate=5.24071259576966E-4]:9.279417399153E-2,((17[&rate=5.24071259576966E-4]:6.336624805056E-1,11[&rate=5.24071259576966E-4]:5.953063161219E-1)[&rate=5.24071259576966E-4]:3.456717070015E-1,(((44[&rate=5.24071259576966E-4]:2.607159202988E-1,43[&rate=5.24071259576966E-4]:2.634556463261E-1)[&rate=5.24071259576966E-4]:3.039445934438E-1,((48[&rate=5.24071259576966E-4]:3.856777587271E-1,50[&rate=5.24071259576966E-4]:3.034859779053E-1)[&rate=5.24071259576966E-4]:4.166576829831E-2,45[&rate=5.24071259576966E-4]:4.246038009981E-1)[&rate=5.24071259576966E-4]:1.619745209635E-1)[&rate=5.24071259576966E-4]:3.033382428178E-1,51[&rate=5.24071259576966E-4]:8.104645099849E-1)[&rate=5.24071259576966E-4]:4.832173231667E-2)[&rate=5.24071259576966E-4]:1.990599337631E-2)[&rate=5.24071259576966E-4]:1.812619037665E-1)[&rate=5.24071259576966E-4]:2.086444312702E-1,((57[&rate=5.24071259576966E-4]:8.332205259631E-1,(59[&rate=5.24071259576966E-4]:7.061510071847E-1,(60[&rate=5.24071259576966E-4]:5.560236550052E-1,56[&rate=5.24071259576966E-4]:5.532839289776E-1)[&rate=5.24071259576966E-4]:1.556068042344E-1)[&rate=5.24071259576966E-4]:1.215900667235E-1)[&rate=5.24071259576966E-4]:6.825306798084E-1,((((26[&rate=5.24071259576966E-4]:7.420420404277E-1,19[&rate=5.24071259576966E-4]:7.173845061812E-1)[&rate=5.24071259576966E-4]:2.077145100083E-1,1[&rate=5.24071259576966E-4]:1.634551805731E-1)[&rate=5.24071259576966E-4]:1.045610025554E-1,22[&rate=5.24071259576966E-4]:1.048838100937E0)[&rate=5.24071259576966E-4]:2.94866142256E-1,(39[&rate=5.24071259576966E-4]:1.200017848475E-1,((10[&rate=5.24071259576966E-4]:5.498157102737E-1,55[&rate=5.24071259576966E-4]:5.30637628082E-1)[&rate=5.24071259576966E-4]:4.265966136365E-1,((23[&rate=5.24071259576966E-4]:5.883771540061E-1,18[&rate=5.24071259576966E-4]:5.691990718144E-1)[&rate=5.24071259576966E-4]:4.189582462025E-1,21[&rate=5.24071259576966E-4]:9.96376496099E-1)[&rate=5.24071259576966E-4]:6.496733466043E-2)[&rate=5.24071259576966E-4]:2.093428855948E-1)[&rate=5.24071259576966E-4]:6.205862272878E-2)[&rate=5.24071259576966E-4]:8.711545572936E-2)[&rate=5.24071259576966E-4]:7.6418854913E-3)[&rate=5.24071259576966E-4]:3.353161154145E-1)[&rate=5.24071259576966E-4]:7.877750405004E-1)[&rate=5.24071259576966E-4]:8.355584618398E-2)[&rate=5.24071259576966E-4]:8.853218818171E-2,30[&rate=5.24071259576966E-4]:5.933533280289E-1)[&rate=5.24071259576966E-4]:9.607919717818E-3,61[&rate=5.24071259576966E-4]:7.231798269816E-1)[&rate=5.24071259576966E-4]:1.274606471041E-2)[&rate=5.24071259576966E-4]:2.880301038108E-2)[&rate=5.24071259576966E-4]:9.146368315213E-2,(((20[&rate=5.24071259576966E-4]:7.228604657792E-1,25[&rate=5.24071259576966E-4]:7.392988219436E-1)[&rate=5.24071259576966E-4]:3.500932772547E-1,(((7[&rate=5.24071259576966E-4]:1.192801068749E-1,6[&rate=5.24071259576966E-4]:1.192801068749E-1)[&rate=5.24071259576966E-4]:6.779560652544E-1,24[&rate=5.24071259576966E-4]:9.040854871978E-1)[&rate=5.24071259576966E-4]:8.99908158796E-2,(2[&rate=5.24071259576966E-4]:5.14772668553E-1,28[&rate=5.24071259576966E-4]:7.421699288271E-1)[&rate=5.24071259576966E-4]:2.957419906887E-1)[&rate=5.24071259576966E-4]:8.98363440662E-2)[&rate=5.24071259576966E-4]:1.646245801217E0,29[&rate=5.24071259576966E-4]:5.898710016956E-1)[&rate=5.24071259576966E-4]:1.461030042946E-1)[&rate=5.24071259576966E-4]:1.04869680139E-1)[&rate=5.24071259576966E-4]:5.993705471195E-2,(35[&rate=5.24071259576966E-4]:7.219546969969E-1,(36[&rate=5.24071259576966E-4]:6.292370606563E-1,33[&rate=5.24071259576966E-4]:5.937179349734E-1)[&rate=5.24071259576966E-4]:1.145755598378E-1)[&rate=5.24071259576966E-4]:3.072413443906E-1);
tree STATE_18180000 [&joint=-18013.366294172876,lnP=-18013.366294172876] = [&R] ((((((38[&rate=5.652518038739829E-4]:1.019451783493E0,((3[&rate=5.652518038739829E-4]:1.063330040492E0,(16[&rate=5.652518038739829E-4]:7.862251386689E-1,(5[&rate=5.652518038739829E-4]:6.244372248378E-1,(13[&rate=5.652518038739829E-4]:5.46930866863E-1,9[&rate=5.652518038739829E-4]:5.085747024796E-1)[&rate=5.652518038739829E-4]:1.323008785225E-1)[&rate=5.652518038739829E-4]:9.877421520098E-2)[&rate=5.652518038739829E-4]:3.921733949735E-1)[&rate=5.652518038739829E-4]:2.613102830362E-1,(((57[&rate=5.652518038739829E-4]:6.827024571933E-1,(56[&rate=5.652518038739829E-4]:3.973418616155E-1,(60[&rate=5.652518038739829E-4]:3.480219517832E-1,59[&rate=5.652518038739829E-4]:3.425424997283E-1)[&rate=5.652518038739829E-4]:5.205963585981E-2)[&rate=5.652518038739829E-4]:2.826208695503E-1)[&rate=5.652518038739829E-4]:7.572230212498E-1,(((10[&rate=5.652518038739829E-4]:5.063427840162E-1,55[&rate=5.652518038739829E-4]:4.871647018244E-1)[&rate=5.652518038739829E-4]:2.893849121247E-1,((18[&rate=5.652518038739829E-4]:6.514457401093E-1,23[&rate=5.652518038739829E-4]:6.70623822301E-1)[&rate=5.652518038739829E-4]:8.019322292199E-2,21[&rate=5.652518038739829E-4]:7.398581411133E-1)[&rate=5.652518038739829E-4]:1.408010618768E-1)[&rate=5.652518038739829E-4]:3.356538469956E-1,((((26[&rate=5.652518038739829E-4]:6.426010088242E-1,19[&rate=5.652518038739829E-4]:6.179434745777E-1)[&rate=5.652518038739829E-4]:3.469799663397E-1,1[&rate=5.652518038739829E-4]:2.032796053009E-1)[&rate=5.652518038739829E-4]:9.330255004339E-2,22[&rate=5.652518038739829E-4]:1.077404073153E0)[&rate=5.652518038739829E-4]:1.177547797193E-1,39[&rate=5.652518038739829E-4]:3.351501725543E-2)[&rate=5.652518038739829E-4]:3.211310122362E-2)[&rate=5.652518038739829E-4]:1.277220174983E-1)[&rate=5.652518038739829E-4]:1.46083198373E-2,(((49[&rate=5.652518038739829E-4]:7.773838172566E-1,((53[&rate=5.652518038739829E-4]:5.210128824969E-1,41[&rate=5.652518038739829E-4]:4.908758961955E-1)[&rate=5.652518038739829E-4]:1.063185965864E-1,46[&rate=5.652518038739829E-4]:6.19112301001E-1)[&rate=5.652518038739829E-4]:1.527920642009E-1)[&rate=5.652518038739829E-4]:2.094965166462E-1,((8[&rate=5.652518038739829E-4]:7.627237763458E-1,(12[&rate=5.652518038739829E-4]:5.334883853728E-1,15[&rate=5.652518038739829E-4]:5.718445497565E-1)[&rate=5.652518038739829E-4]:2.374545690551E-1)[&rate=5.652518038739829E-4]:2.407472914652E-2,(4[&rate=5.652518038739829E-4]:2.76438942678E-1,27[&rate=5.652518038739829E-4]:4.490416824041E-1)[&rate=5.652518038739829E-4]:4.610444943212E-1)[&rate=5.652518038739829E-4]:1.918626503284E-1)[&rate=5.652518038739829E-4]:1.630224868818E-1,((((((47[&rate=5.652518038739829E-4]:1.487504609647E-1,54[&rate=5.652518038739829E-4]:3.240929267181E-1)[&rate=5.652518038739829E-4]:1.518217418442E-2,42[&rate=5.652518038739829E-4]:1.474942789848E-1)[&rate=5.652518038739829E-4]:2.704011370463E-1,40[&rate=5.652518038739829E-4]:4.178954160311E-1)[&rate=5.652518038739829E-4]:9.752394332934E-2,52[&rate=5.652518038739829E-4]:4.551453867577E-1)[&rate=5.652518038739829E-4]:2.651242406918E-1,(63[&rate=5.652518038739829E-4]:5.075016918242E-1,58[&rate=5.652518038739829E-4]:5.047619657968E-1)[&rate=5.652518038739829E-4]:2.51124100009E-1)[&rate=5.652518038739829E-4]:1.727269997446E-1,((44[&rate=5.652518038739829E-4]:5.773408990939E-1,((45[&rate=5.652518038739829E-4]:3.74271987256E-1,43[&rate=5.652518038739829E-4]:3.550939050643E-1)[&rate=5.652518038739829E-4]:2.144562976041E-1,(48[&rate=5.652518038739829E-4]:5.352753129896E-1,50[&rate=5.652518038739829E-4]:4.530835321677E-1)[&rate=5.652518038739829E-4]:5.619269789793E-2)[&rate=5.652518038739829E-4]:1.053042245287E-2)[&rate=5.652518038739829E-4]:3.38459067886E-1,(51[&rate=5.652518038739829E-4]:4.629174364975E-1,(17[&rate=5.652518038739829E-4]:3.936895425872E-1,11[&rate=5.652518038739829E-4]:3.553333782035E-1)[&rate=5.652518038739829E-4]:1.897758391158E-1)[&rate=5.652518038739829E-4]:3.95348283907E-1)[&rate=5.652518038739829E-4]:3.473090678957E-2)[&rate=5.652518038739829E-4]:1.747144127687E-1)[&rate=5.652518038739829E-4]:1.320282377695E-1)[&rate=5.652518038739829E-4]:1.194215937407E-1)[&rate=5.652518038739829E-4]:6.975511859926E-1)[&rate=5.652518038739829E-4]:5.924519458577E-1,61[&rate=5.652518038739829E-4]:7.589581495918E-1)[&rate=5.652518038739829E-4]:3.852978642914E-2,30[&rate=5.652518038739829E-4]:6.77269356786E-1)[&rate=5.652518038739829E-4]:7.247702585861E-3,(((((2[&rate=5.652518038739829E-4]:1.264537318776E0,(((20[&rate=5.652518038739829E-4]:6.862436645995E-1,25[&rate=5.652518038739829E-4]:7.026820207639E-1)[&rate=5.652518038739829E-4]:3.317450960898E-1,28[&rate=5.652518038739829E-4]:1.072783281237E0)[&rate=5.652518038739829E-4]:5.741843491536E-2,((7[&rate=5.652518038739829E-4]:2.243128887617E-1,6[&rate=5.652518038739829E-4]:2.243128887617E-1)[&rate=5.652518038739829E-4]:4.114256959784E-1,24[&rate=5.652518038739829E-4]:7.425878998087E-1)[&rate=5.652518038739829E-4]:3.437781999057E-1)[&rate=5.652518038739829E-4]:3.617328628976E-1)[&rate=5.652518038739829E-4]:1.275161110453E0,34[&rate=5.652518038739829E-4]:5.119343750333E-1)[&rate=5.652518038739829E-4]:2.011256504416E-2,29[&rate=5.652518038739829E-4]:6.030851914437E-1)[&rate=5.652518038739829E-4]:3.099850440289E-3,62[&rate=5.652518038739829E-4]:6.635620910643E-1)[&rate=5.652518038739829E-4]:5.17600971747E-2,14[&rate=5.652518038739829E-4]:2.743438065176E0)[&rate=5.652518038739829E-4]:2.657192031321E-2)[&rate=5.652518038739829E-4]:1.538188137201E-1,36[&rate=5.652518038739829E-4]:9.886090971355E-1)[&rate=5.652518038739829E-4]:3.638514227635E-2,(((31[&rate=5.652518038739829E-4]:5.113158799217E-1,37[&rate=5.652518038739829E-4]:5.113158799217E-1)[&rate=5.652518038739829E-4]:1.58629101911E-1,32[&rate=5.652518038739829E-4]:7.546444353848E-1)[&rate=5.652518038739829E-4]:5.844821149568E-2,(35[&rate=5.652518038739829E-4]:7.70486161412E-1,33[&rate=5.652518038739829E-4]:7.568249592263E-1)[&rate=5.652518038739829E-4]:3.167752371981E-2)[&rate=5.652518038739829E-4]:2.009726307829E-1);
tree STATE_18182000 [&joint=-18022.040636852158,lnP=-18022.040636852158] = [&R] (((62[&rate=5.299143880661448E-4]:7.388201713934E-1,61[&rate=5.299143880661448E-4]:8.01661701448E-1)[&rate=5.299143880661448E-4]:4.093229102562E-2,(((35[&rate=5.299143880661448E-4]:8.061238448024E-1,((31[&rate=5.299143880661448E-4]:2.879372700807E-1,37[&rate=5.299143880661448E-4]:2.879372700807E-1)[&rate=5.299143880661448E-4]:3.09443584005E-1,32[&rate=5.299143880661448E-4]:6.820803076377E-1)[&rate=5.299143880661448E-4]:1.349724989134E-1)[&rate=5.299143880661448E-4]:7.197051248077E-3,(33[&rate=5.299143880661448E-4]:5.863271093658E-1,36[&rate=5.299143880661448E-4]:6.218462350486E-1)[&rate=5.299143880661448E-4]:2.133325844991E-1)[&rate=5.299143880661448E-4]:3.479223169492E-2,(29[&rate=5.299143880661448E-4]:6.834574162715E-1,(14[&rate=5.299143880661448E-4]:2.768801749564E0,(((((20[&rate=5.299143880661448E-4]:5.006529187663E-1,25[&rate=5.299143880661448E-4]:5.170912749306E-1)[&rate=5.299143880661448E-4]:3.209286306083E-1,(2[&rate=5.299143880661448E-4]:3.428423643637E-1,28[&rate=5.299143880661448E-4]:5.702396246378E-1)[&rate=5.299143880661448E-4]:3.061364452849E-1)[&rate=5.299143880661448E-4]:2.177222576489E-1,((7[&rate=5.299143880661448E-4]:3.369181659443E-1,6[&rate=5.299143880661448E-4]:3.369181659443E-1)[&rate=5.299143880661448E-4]:5.254546598014E-1,24[&rate=5.299143880661448E-4]:9.692221408142E-1)[&rate=5.299143880661448E-4]:8.104057031893E-2)[&rate=5.299143880661448E-4]:1.522553176134E0,34[&rate=5.299143880661448E-4]:3.61490189236E-1)[&rate=5.299143880661448E-4]:2.486551991594E-1,(38[&rate=5.299143880661448E-4]:1.57022200615E0,(((((57[&rate=5.299143880661448E-4]:6.600599690935E-1,(59[&rate=5.299143880661448E-4]:4.421048767684E-1,(56[&rate=5.299143880661448E-4]:4.417025943355E-1,60[&rate=5.299143880661448E-4]:4.444423203631E-1)[&rate=5.299143880661448E-4]:3.142008460279E-3)[&rate=5.299143880661448E-4]:2.124756402702E-1)[&rate=5.299143880661448E-4]:8.074762787463E-1,(((10[&rate=5.299143880661448E-4]:6.09096452184E-1,55[&rate=5.299143880661448E-4]:5.899183699923E-1)[&rate=5.299143880661448E-4]:2.950201983182E-1,((18[&rate=5.299143880661448E-4]:8.275133744474E-1,23[&rate=5.299143880661448E-4]:8.466914566392E-1)[&rate=5.299143880661448E-4]:1.05252693565E-1,21[&rate=5.299143880661448E-4]:9.409852460945E-1)[&rate=5.299143880661448E-4]:4.80629112569E-2)[&rate=5.299143880661448E-4]:3.163106024689E-1,(39[&rate=5.299143880661448E-4]:1.413959468927E-1,(((26[&rate=5.299143880661448E-4]:7.150297060771E-1,19[&rate=5.299143880661448E-4]:6.903721718307E-1)[&rate=5.299143880661448E-4]:2.408578608334E-1,1[&rate=5.299143880661448E-4]:1.695861970476E-1)[&rate=5.299143880661448E-4]:4.520581715034E-2,22[&rate=5.299143880661448E-4]:9.956139320062E-1)[&rate=5.299143880661448E-4]:3.074258505029E-1)[&rate=5.299143880661448E-4]:1.327788142091E-2)[&rate=5.299143880661448E-4]:6.628707706039E-2)[&rate=5.299143880661448E-4]:1.887789841732E-2,(((((53[&rate=5.299143880661448E-4]:8.292159815325E-1,49[&rate=5.299143880661448E-4]:8.264762555049E-1)[&rate=5.299143880661448E-4]:6.393928357744E-2,(46[&rate=5.299143880661448E-4]:6.240156070516E-1,41[&rate=5.299143880661448E-4]:6.020977988326E-1)[&rate=5.299143880661448E-4]:2.60920479976E-1)[&rate=5.299143880661448E-4]:1.157322281346E-1,(12[&rate=5.299143880661448E-4]:4.970043949389E-1,15[&rate=5.299143880661448E-4]:5.353605593226E-1)[&rate=5.299143880661448E-4]:5.091433722781E-1)[&rate=5.299143880661448E-4]:1.077846894346E-2,((4[&rate=5.299143880661448E-4]:3.739047644209E-1,27[&rate=5.299143880661448E-4]:5.465075041469E-1)[&rate=5.299143880661448E-4]:4.688688572321E-1,8[&rate=5.299143880661448E-4]:8.920886901461E-1)[&rate=5.299143880661448E-4]:1.166183679323E-1)[&rate=5.299143880661448E-4]:2.550314465864E-1,((((47[&rate=5.299143880661448E-4]:4.579437569015E-1,((54[&rate=5.299143880661448E-4]:2.872238547994E-1,40[&rate=5.299143880661448E-4]:9.54430328817E-2)[&rate=5.299143880661448E-4]:3.440879877677E-1,42[&rate=5.299143880661448E-4]:4.395310206494E-1)[&rate=5.299143880661448E-4]:1.974380087773E-3)[&rate=5.299143880661448E-4]:1.097390659442E-1,52[&rate=5.299143880661448E-4]:4.909704940786E-1)[&rate=5.299143880661448E-4]:2.822445334333E-1,(63[&rate=5.299143880661448E-4]:3.121162576097E-1,58[&rate=5.299143880661448E-4]:3.093765315824E-1)[&rate=5.299143880661448E-4]:4.994549342858E-1)[&rate=5.299143880661448E-4]:1.85100089511E-1,((17[&rate=5.299143880661448E-4]:5.089931603199E-1,11[&rate=5.299143880661448E-4]:4.706369959362E-1)[&rate=5.299143880661448E-4]:2.806846801606E-1,(((((48[&rate=5.299143880661448E-4]:2.964735532635E-1,50[&rate=5.299143880661448E-4]:2.142817724416E-1)[&rate=5.299143880661448E-4]:2.753321340212E-1,45[&rate=5.299143880661448E-4]:5.690659612573E-1)[&rate=5.299143880661448E-4]:2.672495994552E-2,43[&rate=5.299143880661448E-4]:5.766128390111E-1)[&rate=5.299143880661448E-4]:3.58186683178E-2,44[&rate=5.299143880661448E-4]:6.096917813015E-1)[&rate=5.299143880661448E-4]:9.48692051056E-2,51[&rate=5.299143880661448E-4]:6.470267398317E-1)[&rate=5.299143880661448E-4]:2.210315544325E-2)[&rate=5.299143880661448E-4]:2.891852217479E-1)[&rate=5.299143880661448E-4]:2.314507849021E-1)[&rate=5.299143880661448E-4]:4.185372378405E-2)[&rate=5.299143880661448E-4]:9.65820548644E-2,3[&rate=5.299143880661448E-4]:1.333681132628E0)[&rate=5.299143880661448E-4]:7.033047440035E-2,((16[&rate=5.299143880661448E-4]:7.897088279641E-1,(13[&rate=5.299143880661448E-4]:4.712800320335E-1,9[&rate=5.299143880661448E-4]:4.3292386765E-1)[&rate=5.299143880661448E-4]:3.102096178483E-1)[&rate=5.299143880661448E-4]:2.690057615854E-1,5[&rate=5.299143880661448E-4]:9.957008909193E-1)[&rate=5.299143880661448E-4]:4.603655106299E-1)[&rate=5.299143880661448E-4]:1.168950125149E0)[&rate=5.299143880661448E-4]:8.412579260492E-2)[&rate=5.299143880661448E-4]:2.125183685119E-3)[&rate=5.299143880661448E-4]:1.485928247802E-4)[&rate=5.299143880661448E-4]:3.624041092764E-2)[&rate=5.299143880661448E-4]:2.677586039606E-3)[&rate=5.299143880661448E-4]:2.580807204743E-1,30[&rate=5.299143880661448E-4]:9.80456133713E-1);
tree STATE_18184000 [&joint=-18009.147941355543,lnP=-18009.147941355543] = [&R] (((30[&rate=4.487952962491386E-4]:7.008017963555E-1,((((((7[&rate=4.487952962491386E-4]:4.003452607016E-1,6[&rate=4.487952962491386E-4]:4.003452607016E-1)[&rate=4.487952962491386E-4]:4.125706388461E-1,(2[&rate=4.487952962491386E-4]:4.80714449803E-1,28[&rate=4.487952962491386E-4]:7.08111710077E-1)[&rate=4.487952962491386E-4]:2.554891209776E-1)[&rate=4.487952962491386E-4]:8.144197244646E-2,(20[&rate=4.487952962491386E-4]:4.570453566866E-1,25[&rate=4.487952962491386E-4]:4.73483712851E-1)[&rate=4.487952962491386E-4]:5.332029262665E-1)[&rate=4.487952962491386E-4]:1.163743790879E-1,24[&rate=4.487952962491386E-4]:1.117581566151E0)[&rate=4.487952962491386E-4]:1.666283873466E0,(38[&rate=4.487952962491386E-4]:1.028989192176E0,((((57[&rate=4.487952962491386E-4]:7.449858025106E-1,((60[&rate=4.487952962491386E-4]:5.844031434347E-1,56[&rate=4.487952962491386E-4]:5.816634174071E-1)[&rate=4.487952962491386E-4]:1.837433766849E-2,59[&rate=4.487952962491386E-4]:5.972980290483E-1)[&rate=4.487952962491386E-4]:1.422083214074E-1)[&rate=4.487952962491386E-4]:5.742742832345E-1,(((49[&rate=4.487952962491386E-4]:8.866728154317E-1,((8[&rate=4.487952962491386E-4]:4.361425609919E-1,53[&rate=4.487952962491386E-4]:4.471014651016E-1)[&rate=4.487952962491386E-4]:4.37212082472E-1,(4[&rate=4.487952962491386E-4]:5.324169864126E-1,27[&rate=4.487952962491386E-4]:7.050197261386E-1)[&rate=4.487952962491386E-4]:2.916225885582E-1)[&rate=4.487952962491386E-4]:5.09899388566E-3)[&rate=4.487952962491386E-4]:6.463873586652E-2,((41[&rate=4.487952962491386E-4]:5.468344201199E-1,46[&rate=4.487952962491386E-4]:5.68752228339E-1)[&rate=4.487952962491386E-4]:3.00684525832E-1,(12[&rate=4.487952962491386E-4]:5.885714503674E-1,15[&rate=4.487952962491386E-4]:6.26927614751E-1)[&rate=4.487952962491386E-4]:2.863447558583E-1)[&rate=4.487952962491386E-4]:7.63953450725E-2)[&rate=4.487952962491386E-4]:1.635978301511E-1,((((40[&rate=4.487952962491386E-4]:7.257850187894E-1,((42[&rate=4.487952962491386E-4]:3.694582122035E-1,54[&rate=4.487952962491386E-4]:5.612390341212E-1)[&rate=4.487952962491386E-4]:7.844093886286E-2,47[&rate=4.487952962491386E-4]:4.643375072307E-1)[&rate=4.487952962491386E-4]:2.77885867723E-1)[&rate=4.487952962491386E-4]:1.20015515713E-1,52[&rate=4.487952962491386E-4]:7.855265618996E-1)[&rate=4.487952962491386E-4]:5.052121127091E-2,(63[&rate=4.487952962491386E-4]:4.11935471274E-1,58[&rate=4.487952962491386E-4]:4.091957452466E-1)[&rate=4.487952962491386E-4]:4.624684662802E-1)[&rate=4.487952962491386E-4]:1.290760143996E-1,((44[&rate=4.487952962491386E-4]:7.76315646083E-1,(((48[&rate=4.487952962491386E-4]:4.316775157534E-1,50[&rate=4.487952962491386E-4]:3.494857349315E-1)[&rate=4.487952962491386E-4]:2.666680021908E-1,45[&rate=4.487952962491386E-4]:6.956057919169E-1)[&rate=4.487952962491386E-4]:1.939036259797E-2,43[&rate=4.487952962491386E-4]:6.958180723231E-1)[&rate=4.487952962491386E-4]:8.323729978723E-2)[&rate=4.487952962491386E-4]:9.648058749371E-2,(51[&rate=4.487952962491386E-4]:6.602616718428E-1,(17[&rate=4.487952962491386E-4]:5.433030776506E-1,11[&rate=4.487952962491386E-4]:5.049469132669E-1)[&rate=4.487952962491386E-4]:2.375065393978E-1)[&rate=4.487952962491386E-4]:1.550003151584E-1)[&rate=4.487952962491386E-4]:1.498618005688E-1)[&rate=4.487952962491386E-4]:6.759381305738E-2)[&rate=4.487952962491386E-4]:3.174796456953E-2)[&rate=4.487952962491386E-4]:2.018629885329E-2,(39[&rate=4.487952962491386E-4]:1.243883309378E-2,((((26[&rate=4.487952962491386E-4]:8.986134946145E-1,19[&rate=4.487952962491386E-4]:8.73955960368E-1)[&rate=4.487952962491386E-4]:2.809679924034E-2,1[&rate=4.487952962491386E-4]:1.404089239919E-1)[&rate=4.487952962491386E-4]:8.473124648906E-2,22[&rate=4.487952962491386E-4]:1.005962088289E0)[&rate=4.487952962491386E-4]:1.602271535127E-1,((10[&rate=4.487952962491386E-4]:6.823149386843E-1,55[&rate=4.487952962491386E-4]:6.631368564926E-1)[&rate=4.487952962491386E-4]:2.268050552585E-1,((18[&rate=4.487952962491386E-4]:4.659494020072E-1,23[&rate=4.487952962491386E-4]:4.85127484199E-1)[&rate=4.487952962491386E-4]:1.346453514464E-1,21[&rate=4.487952962491386E-4]:6.088139315357E-1)[&rate=4.487952962491386E-4]:3.852375692563E-1)[&rate=4.487952962491386E-4]:1.611788369001E-1)[&rate=4.487952962491386E-4]:7.893426908317E-3)[&rate=4.487952962491386E-4]:8.043220903879E-2)[&rate=4.487952962491386E-4]:3.353014725398E-1,((5[&rate=4.487952962491386E-4]:7.663612948681E-1,((13[&rate=4.487952962491386E-4]:3.841964099545E-1,9[&rate=4.487952962491386E-4]:3.458402455711E-1)[&rate=4.487952962491386E-4]:3.303605815765E-1,16[&rate=4.487952962491386E-4]:7.227761696134E-1)[&rate=4.487952962491386E-4]:1.065988238848E-1)[&rate=4.487952962491386E-4]:1.992131421498E-1,3[&rate=4.487952962491386E-4]:9.135196424974E-1)[&rate=4.487952962491386E-4]:5.119131461475E-1)[&rate=4.487952962491386E-4]:6.062961295588E-1)[&rate=4.487952962491386E-4]:5.877529597689E-1)[&rate=4.487952962491386E-4]:2.38282419461E-2,34[&rate=4.487952962491386E-4]:5.963679835313E-1)[&rate=4.487952962491386E-4]:3.3395561458E-2)[&rate=4.487952962491386E-4]:5.419493930889E-2,((14[&rate=4.487952962491386E-4]:2.717207201369E0,62[&rate=4.487952962491386E-4]:6.890913244325E-1)[&rate=4.487952962491386E-4]:4.398003818585E-2,29[&rate=4.487952962491386E-4]:6.75694313438E-1)[&rate=4.487952962491386E-4]:7.930242222637E-2)[&rate=4.487952962491386E-4]:1.882361829974E-2,(((35[&rate=4.487952962491386E-4]:8.105929864721E-1,(33[&rate=4.487952962491386E-4]:5.195876879022E-1,36[&rate=4.487952962491386E-4]:5.551068135851E-1)[&rate=4.487952962491386E-4]:2.773440963843E-1)[&rate=4.487952962491386E-4]:3.667472693296E-3,((31[&rate=4.487952962491386E-4]:2.218459064417E-1,37[&rate=4.487952962491386E-4]:2.218459064417E-1)[&rate=4.487952962491386E-4]:4.237100373185E-1,32[&rate=4.487952962491386E-4]:7.302553973123E-1)[&rate=4.487952962491386E-4]:9.49340236019E-2)[&rate=4.487952962491386E-4]:6.337281701219E-2,61[&rate=4.487952962491386E-4]:8.694365548662E-1)[&rate=4.487952962491386E-4]:2.460237833277E-2);
tree STATE_18186000 [&joint=-18022.04851664163,lnP=-18022.04851664163] = [&R] (((61[&rate=5.463525427994305E-4]:6.466098496407E-1,29[&rate=5.463525427994305E-4]:5.263912704058E-1)[&rate=5.463525427994305E-4]:2.367541292377E-1,(((7[&rate=5.463525427994305E-4]:4.44923614979E-1,6[&rate=5.463525427994305E-4]:4.44923614979E-1)[&rate=5.463525427994305E-4]:3.576840063002E-1,24[&rate=5.463525427994305E-4]:9.094569363478E-1)[&rate=5.463525427994305E-4]:8.367765300544E-2,((2[&rate=5.463525427994305E-4]:6.782248116956E-1,28[&rate=5.463525427994305E-4]:9.056220719697E-1)[&rate=5.463525427994305E-4]:1.042840673603E-1,(20[&rate=5.463525427994305E-4]:7.72014893388E-1,25[&rate=5.463525427994305E-4]:7.884532495524E-1)[&rate=5.463525427994305E-4]:1.830967253938E-1)[&rate=5.463525427994305E-4]:2.70640664617E-2)[&rate=5.463525427994305E-4]:1.910298256955E0)[&rate=5.463525427994305E-4]:4.726846097432E-3,(((((31[&rate=5.463525427994305E-4]:5.559675669385E-1,37[&rate=5.463525427994305E-4]:5.559675669385E-1)[&rate=5.463525427994305E-4]:5.561454127725E-2,32[&rate=5.463525427994305E-4]:6.962815617678E-1)[&rate=5.463525427994305E-4]:3.608895082794E-2,35[&rate=5.463525427994305E-4]:7.21441550847E-1)[&rate=5.463525427994305E-4]:4.651289877937E-2,(33[&rate=5.463525427994305E-4]:6.10434409073E-1,36[&rate=5.463525427994305E-4]:6.459535347559E-1)[&rate=5.463525427994305E-4]:1.438588383677E-1)[&rate=5.463525427994305E-4]:5.641415168395E-2,(34[&rate=5.463525427994305E-4]:6.236492525549E-1,(30[&rate=5.463525427994305E-4]:6.906079194858E-1,((14[&rate=5.463525427994305E-4]:2.678862332756E0,62[&rate=5.463525427994305E-4]:6.50746455819E-1)[&rate=5.463525427994305E-4]:3.419453514087E-2,(38[&rate=5.463525427994305E-4]:1.172935353992E0,((((((((26[&rate=5.463525427994305E-4]:4.511812156673E-1,19[&rate=5.463525427994305E-4]:4.265236814208E-1)[&rate=5.463525427994305E-4]:4.262263643755E-1,1[&rate=5.463525427994305E-4]:9.110621017987E-2)[&rate=5.463525427994305E-4]:7.896129001995E-2,22[&rate=5.463525427994305E-4]:9.50889418008E-1)[&rate=5.463525427994305E-4]:1.928124140167E-1,((10[&rate=5.463525427994305E-4]:6.854125581473E-1,55[&rate=5.463525427994305E-4]:6.662344759556E-1)[&rate=5.463525427994305E-4]:1.172764606949E-1,((18[&rate=5.463525427994305E-4]:4.713079462991E-1,23[&rate=5.463525427994305E-4]:4.904860284909E-1)[&rate=5.463525427994305E-4]:1.191069143277E-1,21[&rate=5.463525427994305E-4]:5.986340387089E-1)[&rate=5.463525427994305E-4]:2.889864869825E-1)[&rate=5.463525427994305E-4]:2.451224022237E-1)[&rate=5.463525427994305E-4]:2.572198397335E-2,39[&rate=5.463525427994305E-4]:7.779980381751E-3)[&rate=5.463525427994305E-4]:3.631361034709E-2,(57[&rate=5.463525427994305E-4]:9.539630244782E-1,((59[&rate=5.463525427994305E-4]:5.218307589758E-1,56[&rate=5.463525427994305E-4]:5.245704850032E-1)[&rate=5.463525427994305E-4]:1.047760499444E-1,60[&rate=5.463525427994305E-4]:6.320862609752E-1)[&rate=5.463525427994305E-4]:3.218767635031E-1)[&rate=5.463525427994305E-4]:3.367059087164E-1)[&rate=5.463525427994305E-4]:3.513501289622E-2,((((41[&rate=5.463525427994305E-4]:4.963672006953E-1,46[&rate=5.463525427994305E-4]:5.182850089144E-1)[&rate=5.463525427994305E-4]:3.157353891207E-1,(12[&rate=5.463525427994305E-4]:5.777573244811E-1,15[&rate=5.463525427994305E-4]:6.161134888648E-1)[&rate=5.463525427994305E-4]:2.617425256087E-1)[&rate=5.463525427994305E-4]:8.740196548396E-2,(((53[&rate=5.463525427994305E-4]:3.801877137222E-1,8[&rate=5.463525427994305E-4]:3.692288096125E-1)[&rate=5.463525427994305E-4]:1.949049095121E-1,49[&rate=5.463525427994305E-4]:5.723528972067E-1)[&rate=5.463525427994305E-4]:3.085429953871E-1,(4[&rate=5.463525427994305E-4]:5.14857606634E-1,27[&rate=5.463525427994305E-4]:6.8746034636E-1)[&rate=5.463525427994305E-4]:3.085040393847E-1)[&rate=5.463525427994305E-4]:4.600592297989E-2)[&rate=5.463525427994305E-4]:1.035585031101E-1,(((63[&rate=5.463525427994305E-4]:4.141905748341E-1,58[&rate=5.463525427994305E-4]:4.114508488067E-1)[&rate=5.463525427994305E-4]:2.963644754322E-1,(52[&rate=5.463525427994305E-4]:5.216033546462E-1,((40[&rate=5.463525427994305E-4]:4.988889647509E-1,47[&rate=5.463525427994305E-4]:5.153273209152E-1)[&rate=5.463525427994305E-4]:1.218640239402E-2,(42[&rate=5.463525427994305E-4]:4.848576868E-1,54[&rate=5.463525427994305E-4]:6.766385087178E-1)[&rate=5.463525427994305E-4]:2.621768034485E-2)[&rate=5.463525427994305E-4]:7.080196010409E-2)[&rate=5.463525427994305E-4]:1.505955312364E-1)[&rate=5.463525427994305E-4]:1.633004309745E-1,(((((48[&rate=5.463525427994305E-4]:4.16902250507E-1,50[&rate=5.463525427994305E-4]:3.347104696851E-1)[&rate=5.463525427994305E-4]:1.260961338055E-1,45[&rate=5.463525427994305E-4]:5.402586582852E-1)[&rate=5.463525427994305E-4]:1.17049468799E-1,(43[&rate=5.463525427994305E-4]:4.138653343694E-1,44[&rate=5.463525427994305E-4]:4.111256083421E-1)[&rate=5.463525427994305E-4]:2.24264710523E-1)[&rate=5.463525427994305E-4]:2.027502162617E-1,51[&rate=5.463525427994305E-4]:7.806062885513E-1)[&rate=5.463525427994305E-4]:8.614814269421E-3,(17[&rate=5.463525427994305E-4]:8.473148042034E-1,11[&rate=5.463525427994305E-4]:8.089586398197E-1)[&rate=5.463525427994305E-4]:6.245424382292E-2)[&rate=5.463525427994305E-4]:4.627821403636E-2)[&rate=5.463525427994305E-4]:1.127692210048E-1)[&rate=5.463525427994305E-4]:1.227408876809E-1)[&rate=5.463525427994305E-4]:5.395832066403E-2,((13[&rate=5.463525427994305E-4]:4.862539760321E-1,9[&rate=5.463525427994305E-4]:4.478978116486E-1)[&rate=5.463525427994305E-4]:2.450992563838E-1,(5[&rate=5.463525427994305E-4]:6.610791539939E-1,(16[&rate=5.463525427994305E-4]:5.578801767606E-1,3[&rate=5.463525427994305E-4]:4.428116836099E-1)[&rate=5.463525427994305E-4]:1.662126758635E-1)[&rate=5.463525427994305E-4]:1.547955787413E-2)[&rate=5.463525427994305E-4]:5.059432809142E-1)[&rate=5.463525427994305E-4]:1.045227881758E0)[&rate=5.463525427994305E-4]:4.277927467816E-1)[&rate=5.463525427994305E-4]:6.304397770622E-2)[&rate=5.463525427994305E-4]:4.079584435317E-3)[&rate=5.463525427994305E-4]:1.265796842878E-3)[&rate=5.463525427994305E-4]:7.191894497691E-2);
tree STATE_18188000 [&joint=-18013.800697013983,lnP=-18013.800697013983] = [&R] (((((62[&rate=5.028954836447509E-4]:7.310604599179E-1,61[&rate=5.028954836447509E-4]:7.939019899724E-1)[&rate=5.028954836447509E-4]:1.287747040239E-2,34[&rate=5.028954836447509E-4]:6.155226297737E-1)[&rate=5.028954836447509E-4]:3.04495056932E-2,((30[&rate=5.028954836447509E-4]:6.890569401814E-1,(2[&rate=5.028954836447509E-4]:9.457043650559E-1,((20[&rate=5.028954836447509E-4]:4.253535860997E-1,25[&rate=5.028954836447509E-4]:4.417919422641E-1)[&rate=5.028954836447509E-4]:5.228017893741E-1,(((7[&rate=5.028954836447509E-4]:5.196823155572E-1,6[&rate=5.028954836447509E-4]:5.196823155572E-1)[&rate=5.028954836447509E-4]:1.462532729467E-1,24[&rate=5.028954836447509E-4]:7.727849035725E-1)[&rate=5.028954836447509E-4]:1.608518375628E-1,28[&rate=5.028954836447509E-4]:9.774723575737E-1)[&rate=5.028954836447509E-4]:2.547753844815E-2)[&rate=5.028954836447509E-4]:1.701517293081E-1)[&rate=5.028954836447509E-4]:1.700078377955E0)[&rate=5.028954836447509E-4]:4.732663050588E-3,(38[&rate=5.028954836447509E-4]:8.339300290523E-1,(((((((41[&rate=5.028954836447509E-4]:5.888918430565E-1,46[&rate=5.028954836447509E-4]:6.108096512756E-1)[&rate=5.028954836447509E-4]:2.620432841132E-1,(12[&rate=5.028954836447509E-4]:5.703113353445E-1,15[&rate=5.028954836447509E-4]:6.086674997282E-1)[&rate=5.028954836447509E-4]:3.08021052099E-1)[&rate=5.028954836447509E-4]:1.61869180513E-2,(49[&rate=5.028954836447509E-4]:8.540016814876E-1,((4[&rate=5.028954836447509E-4]:4.063916314844E-1,27[&rate=5.028954836447509E-4]:5.789943712105E-1)[&rate=5.028954836447509E-4]:2.741267607885E-1,(53[&rate=5.028954836447509E-4]:4.912799659367E-1,8[&rate=5.028954836447509E-4]:4.803210618271E-1)[&rate=5.028954836447509E-4]:2.49512398939E-1)[&rate=5.028954836447509E-4]:1.159490426395E-1)[&rate=5.028954836447509E-4]:4.051762400719E-2)[&rate=5.028954836447509E-4]:1.518221098314E-1,(((63[&rate=5.028954836447509E-4]:5.180828073303E-1,58[&rate=5.028954836447509E-4]:5.15343081303E-1)[&rate=5.028954836447509E-4]:2.363538785757E-1,(52[&rate=5.028954836447509E-4]:6.894156334101E-1,(54[&rate=5.028954836447509E-4]:7.563010157832E-1,((40[&rate=5.028954836447509E-4]:4.380290719812E-1,42[&rate=5.028954836447509E-4]:4.380290719812E-1)[&rate=5.028954836447509E-4]:2.53811225267E-2,47[&rate=5.028954836447509E-4]:4.798485506723E-1)[&rate=5.028954836447509E-4]:1.011099993575E-1)[&rate=5.028954836447509E-4]:1.851694121475E-1)[&rate=5.028954836447509E-4]:2.666488811229E-2)[&rate=5.028954836447509E-4]:1.234786591716E-1,(((((48[&rate=5.028954836447509E-4]:4.841919712624E-1,50[&rate=5.028954836447509E-4]:4.020001904406E-1)[&rate=5.028954836447509E-4]:4.922596549842E-2,45[&rate=5.028954836447509E-4]:5.306782107335E-1)[&rate=5.028954836447509E-4]:1.123393364722E-1,(43[&rate=5.028954836447509E-4]:5.468133956443E-1,44[&rate=5.028954836447509E-4]:5.44073669617E-1)[&rate=5.028954836447509E-4]:7.702606936961E-2)[&rate=5.028954836447509E-4]:1.229269554347E-1,51[&rate=5.028954836447509E-4]:6.864924478459E-1)[&rate=5.028954836447509E-4]:2.826030873357E-2,(17[&rate=5.028954836447509E-4]:5.578182623322E-1,11[&rate=5.028954836447509E-4]:5.194620979486E-1)[&rate=5.028954836447509E-4]:2.774824394527E-1)[&rate=5.028954836447509E-4]:1.248064241146E-1)[&rate=5.028954836447509E-4]:1.245904538104E-1)[&rate=5.028954836447509E-4]:1.159859842628E-1,((39[&rate=5.028954836447509E-4]:4.771760310849E-3,((10[&rate=5.028954836447509E-4]:6.624643544187E-1,55[&rate=5.028954836447509E-4]:6.432862722269E-1)[&rate=5.028954836447509E-4]:8.595152246544E-2,((18[&rate=5.028954836447509E-4]:5.956374554862E-1,23[&rate=5.028954836447509E-4]:6.148155376779E-1)[&rate=5.028954836447509E-4]:1.145885543065E-1,21[&rate=5.028954836447509E-4]:7.184451878748E-1)[&rate=5.028954836447509E-4]:1.149021958586E-1)[&rate=5.028954836447509E-4]:3.221093080842E-1)[&rate=5.028954836447509E-4]:3.515795363062E-2,(((26[&rate=5.028954836447509E-4]:8.606790200059E-1,19[&rate=5.028954836447509E-4]:8.360214857595E-1)[&rate=5.028954836447509E-4]:2.237680990721E-2,1[&rate=5.028954836447509E-4]:9.675446005018E-2)[&rate=5.028954836447509E-4]:6.934695827116E-2,22[&rate=5.028954836447509E-4]:9.469233361296E-1)[&rate=5.028954836447509E-4]:2.546502134283E-1)[&rate=5.028954836447509E-4]:4.842508290796E-2)[&rate=5.028954836447509E-4]:2.796414608534E-3,(57[&rate=5.028954836447509E-4]:6.288647078366E-1,((60[&rate=5.028954836447509E-4]:5.811861178634E-1,56[&rate=5.028954836447509E-4]:5.784463918358E-1)[&rate=5.028954836447509E-4]:1.485540206983E-2,59[&rate=5.028954836447509E-4]:5.905620678783E-1)[&rate=5.028954836447509E-4]:3.282318790335E-2)[&rate=5.028954836447509E-4]:7.088618460872E-1)[&rate=5.028954836447509E-4]:5.961200763669E-2,(5[&rate=5.028954836447509E-4]:1.04879567911E0,((13[&rate=5.028954836447509E-4]:5.60224998354E-1,9[&rate=5.028954836447509E-4]:5.218688339705E-1)[&rate=5.028954836447509E-4]:2.031666265094E-1,(16[&rate=5.028954836447509E-4]:6.527034853624E-1,3[&rate=5.028954836447509E-4]:5.376349922118E-1)[&rate=5.028954836447509E-4]:1.189073175833E-1)[&rate=5.028954836447509E-4]:3.401985747948E-1)[&rate=5.028954836447509E-4]:1.512826084774E-1)[&rate=5.028954836447509E-4]:6.886462620126E-1)[&rate=5.028954836447509E-4]:8.330237331734E-1)[&rate=5.028954836447509E-4]:2.322078360117E-2)[&rate=5.028954836447509E-4]:5.665377999801E-2,(29[&rate=5.028954836447509E-4]:7.199432764885E-1,14[&rate=5.028954836447509E-4]:2.805436202606E0)[&rate=5.028954836447509E-4]:5.372089034266E-2)[&rate=5.028954836447509E-4]:7.092758638053E-2,(((31[&rate=5.028954836447509E-4]:1.263463351215E-1,37[&rate=5.028954836447509E-4]:1.263463351215E-1)[&rate=5.028954836447509E-4]:4.907384347748E-1,32[&rate=5.028954836447509E-4]:7.017842234484E-1)[&rate=5.028954836447509E-4]:1.499502744912E-1,((36[&rate=5.028954836447509E-4]:6.109137260685E-1,33[&rate=5.028954836447509E-4]:5.753946003857E-1)[&rate=5.028954836447509E-4]:1.45094624301E-1,35[&rate=5.028954836447509E-4]:7.341504268723E-1)[&rate=5.028954836447509E-4]:1.066551093186E-1)[&rate=5.028954836447509E-4]:1.322015175671E-1);
tree STATE_18190000 [&joint=-18026.651697740006,lnP=-18026.651697740006] = [&R] (((((61[&rate=4.965211214947366E-4]:7.741979153294E-1,62[&rate=4.965211214947366E-4]:7.113563852748E-1)[&rate=4.965211214947366E-4]:4.941894806853E-2,34[&rate=4.965211214947366E-4]:6.323600327968E-1)[&rate=4.965211214947366E-4]:1.526611140113E-2,(14[&rate=4.965211214947366E-4]:2.784941233712E0,((((57[&rate=4.965211214947366E-4]:6.182814253347E-1,(59[&rate=4.965211214947366E-4]:5.294967138904E-1,(56[&rate=4.965211214947366E-4]:5.221403775587E-1,60[&rate=4.965211214947366E-4]:5.248801035863E-1)[&rate=4.965211214947366E-4]:1.009606235905E-2)[&rate=4.965211214947366E-4]:8.330525938933E-2)[&rate=4.965211214947366E-4]:6.14511131041E-1,((((41[&rate=4.965211214947366E-4]:5.976923160259E-1,46[&rate=4.965211214947366E-4]:6.19610124245E-1)[&rate=4.965211214947366E-4]:1.767697867555E-1,(12[&rate=4.965211214947366E-4]:6.319750475988E-1,15[&rate=4.965211214947366E-4]:6.703312119824E-1)[&rate=4.965211214947366E-4]:1.698843154564E-1)[&rate=4.965211214947366E-4]:1.409579020893E-1,((53[&rate=4.965211214947366E-4]:5.869424295909E-1,(49[&rate=4.965211214947366E-4]:5.24708875448E-1,8[&rate=4.965211214947366E-4]:5.164896973659E-1)[&rate=4.965211214947366E-4]:5.949382811526E-2)[&rate=4.965211214947366E-4]:9.74236751139E-2,(4[&rate=4.965211214947366E-4]:4.275666154363E-1,27[&rate=4.965211214947366E-4]:6.001693551623E-1)[&rate=4.965211214947366E-4]:1.965255166657E-1)[&rate=4.965211214947366E-4]:2.611908864673E-1)[&rate=4.965211214947366E-4]:8.397958335537E-2,((52[&rate=4.965211214947366E-4]:7.744347704519E-1,(((17[&rate=4.965211214947366E-4]:3.946602193659E-1,11[&rate=4.965211214947366E-4]:3.563040549823E-1)[&rate=4.965211214947366E-4]:3.753470152661E-1,51[&rate=4.965211214947366E-4]:6.494592894265E-1)[&rate=4.965211214947366E-4]:7.150786123216E-2,(((48[&rate=4.965211214947366E-4]:3.651409116213E-1,50[&rate=4.965211214947366E-4]:2.829491307994E-1)[&rate=4.965211214947366E-4]:2.326607648497E-1,45[&rate=4.965211214947366E-4]:5.950619504436E-1)[&rate=4.965211214947366E-4]:1.045784487598E-1,(43[&rate=4.965211214947366E-4]:3.898271834193E-1,44[&rate=4.965211214947366E-4]:3.870874573919E-1)[&rate=4.965211214947366E-4]:2.906351335923E-1)[&rate=4.965211214947366E-4]:1.007788062498E-1)[&rate=4.965211214947366E-4]:5.346761979329E-2)[&rate=4.965211214947366E-4]:1.147830724546E-1,((63[&rate=4.965211214947366E-4]:2.850222686023E-1,58[&rate=4.965211214947366E-4]:2.82282542575E-1)[&rate=4.965211214947366E-4]:4.488217034242E-1,(40[&rate=4.965211214947366E-4]:4.369334471375E-1,(54[&rate=4.965211214947366E-4]:5.872737386622E-1,(47[&rate=4.965211214947366E-4]:3.551531323115E-1,42[&rate=4.965211214947366E-4]:3.387147761472E-1)[&rate=4.965211214947366E-4]:5.677814059733E-2)[&rate=4.965211214947366E-4]:4.144053039296E-2)[&rate=4.965211214947366E-4]:3.188283331082E-1)[&rate=4.965211214947366E-4]:1.937300352636E-1)[&rate=4.965211214947366E-4]:5.538722477153E-2)[&rate=4.965211214947366E-4]:3.339296814961E-2)[&rate=4.965211214947366E-4]:9.305217648784E-2,((((26[&rate=4.965211214947366E-4]:6.191117442316E-1,19[&rate=4.965211214947366E-4]:5.944542099852E-1)[&rate=4.965211214947366E-4]:3.630244821285E-1,1[&rate=4.965211214947366E-4]:1.958348564972E-1)[&rate=4.965211214947366E-4]:1.088354770715E-1,22[&rate=4.965211214947366E-4]:1.085492251377E0)[&rate=4.965211214947366E-4]:9.915781189783E-2,(((10[&rate=4.965211214947366E-4]:6.868631807013E-1,55[&rate=4.965211214947366E-4]:6.676850985095E-1)[&rate=4.965211214947366E-4]:1.636146855426E-1,((18[&rate=4.965211214947366E-4]:4.140527042355E-1,23[&rate=4.965211214947366E-4]:4.332307864273E-1)[&rate=4.965211214947366E-4]:3.406919222806E-1,21[&rate=4.965211214947366E-4]:7.629638045983E-1)[&rate=4.965211214947366E-4]:1.724455684948E-1)[&rate=4.965211214947366E-4]:2.221902193252E-1,39[&rate=4.965211214947366E-4]:6.914660911504E-3)[&rate=4.965211214947366E-4]:1.609156674686E-2)[&rate=4.965211214947366E-4]:5.626316273939E-2)[&rate=4.965211214947366E-4]:1.84240853449E-1,(((16[&rate=4.965211214947366E-4]:5.14217402685E-1,3[&rate=4.965211214947366E-4]:3.991489095344E-1)[&rate=4.965211214947366E-4]:3.934469116651E-1,5[&rate=4.965211214947366E-4]:8.4465061572E-1)[&rate=4.965211214947366E-4]:2.79130195256E-2,(13[&rate=4.965211214947366E-4]:6.688902197734E-1,9[&rate=4.965211214947366E-4]:6.305340553899E-1)[&rate=4.965211214947366E-4]:2.584679360201E-1)[&rate=4.965211214947366E-4]:4.402616770942E-1)[&rate=4.965211214947366E-4]:1.414581674797E0)[&rate=4.965211214947366E-4]:1.921608796947E-2)[&rate=4.965211214947366E-4]:1.963996566777E-2,(((2[&rate=4.965211214947366E-4]:9.489085009472E-1,((20[&rate=4.965211214947366E-4]:4.549181199645E-1,25[&rate=4.965211214947366E-4]:4.713564761289E-1)[&rate=4.965211214947366E-4]:4.292750494651E-1,(28[&rate=4.965211214947366E-4]:9.17411907607E-1,((7[&rate=4.965211214947366E-4]:4.211187674079E-1,6[&rate=4.965211214947366E-4]:4.211187674079E-1)[&rate=4.965211214947366E-4]:1.791881300162E-1,24[&rate=4.965211214947366E-4]:7.071562124926E-1)[&rate=4.965211214947366E-4]:1.66420078676E-1)[&rate=4.965211214947366E-4]:2.157578237062E-2)[&rate=4.965211214947366E-4]:2.373180712437E-1)[&rate=4.965211214947366E-4]:1.616344209285E0,30[&rate=4.965211214947366E-4]:6.085269074026E-1)[&rate=4.965211214947366E-4]:8.194159358105E-2,29[&rate=4.965211214947366E-4]:6.904685009837E-1)[&rate=4.965211214947366E-4]:4.783586024826E-2)[&rate=4.965211214947366E-4]:6.287136321915E-2,((((31[&rate=4.965211214947366E-4]:5.451970458771E-1,37[&rate=4.965211214947366E-4]:5.451970458771E-1)[&rate=4.965211214947366E-4]:4.634516021237E-2,32[&rate=4.965211214947366E-4]:6.762416596416E-1)[&rate=4.965211214947366E-4]:1.500119126179E-1,35[&rate=4.965211214947366E-4]:8.153246105107E-1)[&rate=4.965211214947366E-4]:2.166526307427E-2,((36[&rate=4.965211214947366E-4]:6.057807379202E-1,33[&rate=4.965211214947366E-4]:5.702616122374E-1)[&rate=4.965211214947366E-4]:1.825475068902E-1,38[&rate=4.965211214947366E-4]:1.611219179761E0)[&rate=4.965211214947366E-4]:7.05195522718E-2)[&rate=4.965211214947366E-4]:9.260115141237E-2);
tree STATE_18192000 [&joint=-18022.790202740187,lnP=-18022.790202740187] = [&R] ((((29[&rate=4.323331149890136E-4]:6.928546174687E-1,(61[&rate=4.323331149890136E-4]:7.802153202365E-1,(((((((55[&rate=4.323331149890136E-4]:6.568344958129E-1,10[&rate=4.323331149890136E-4]:6.760125780046E-1)[&rate=4.323331149890136E-4]:1.997105470066E-1,((18[&rate=4.323331149890136E-4]:4.646668292074E-1,23[&rate=4.323331149890136E-4]:4.838449113991E-1)[&rate=4.323331149890136E-4]:1.151484773602E-1,21[&rate=4.323331149890136E-4]:5.880344846497E-1)[&rate=4.323331149890136E-4]:3.726201472107E-1)[&rate=4.323331149890136E-4]:1.375458757364E-1,(((26[&rate=4.323331149890136E-4]:8.081204002245E-1,19[&rate=4.323331149890136E-4]:7.834628659781E-1)[&rate=4.323331149890136E-4]:4.539447794221E-2,1[&rate=4.323331149890136E-4]:6.721350830381E-2)[&rate=4.323331149890136E-4]:1.614269050044E-1,22[&rate=4.323331149890136E-4]:1.009462331116E0)[&rate=4.323331149890136E-4]:9.969708059005E-2)[&rate=4.323331149890136E-4]:5.712071437503E-2,39[&rate=4.323331149890136E-4]:4.636290465155E-3)[&rate=4.323331149890136E-4]:3.542847837547E-3,(((((53[&rate=4.323331149890136E-4]:6.667357764756E-1,(8[&rate=4.323331149890136E-4]:4.822045953792E-1,49[&rate=4.323331149890136E-4]:4.904237734613E-1)[&rate=4.323331149890136E-4]:1.735722769868E-1)[&rate=4.323331149890136E-4]:1.55008974668E-1,(4[&rate=4.323331149890136E-4]:2.904348816891E-1,27[&rate=4.323331149890136E-4]:4.630376214152E-1)[&rate=4.323331149890136E-4]:4.710358968518E-1)[&rate=4.323331149890136E-4]:4.527001491641E-2,(12[&rate=4.323331149890136E-4]:5.996357773682E-1,15[&rate=4.323331149890136E-4]:6.379919417518E-1)[&rate=4.323331149890136E-4]:2.646392626643E-1)[&rate=4.323331149890136E-4]:4.52189305887E-2,(41[&rate=4.323331149890136E-4]:8.127537251353E-1,46[&rate=4.323331149890136E-4]:8.346715333543E-1)[&rate=4.323331149890136E-4]:6.934298521216E-2)[&rate=4.323331149890136E-4]:1.241182655562E-1,((((63[&rate=4.323331149890136E-4]:4.513253574347E-1,58[&rate=4.323331149890136E-4]:4.485856314074E-1)[&rate=4.323331149890136E-4]:4.04549118755E-1,((40[&rate=4.323331149890136E-4]:4.233237704664E-1,54[&rate=4.323331149890136E-4]:6.151045923841E-1)[&rate=4.323331149890136E-4]:7.364280123159E-2,(42[&rate=4.323331149890136E-4]:3.727091455415E-1,47[&rate=4.323331149890136E-4]:3.891475017058E-1)[&rate=4.323331149890136E-4]:1.242574261565E-1)[&rate=4.323331149890136E-4]:3.808257127109E-1)[&rate=4.323331149890136E-4]:8.313624458932E-2,(((17[&rate=4.323331149890136E-4]:5.25653087501E-1,11[&rate=4.323331149890136E-4]:4.872969231174E-1)[&rate=4.323331149890136E-4]:3.163243700982E-1,51[&rate=4.323331149890136E-4]:7.214295123937E-1)[&rate=4.323331149890136E-4]:9.976232032738E-2,(44[&rate=4.323331149890136E-4]:6.305852267214E-1,(43[&rate=4.323331149890136E-4]:5.560652352006E-1,((48[&rate=4.323331149890136E-4]:4.583029674332E-1,50[&rate=4.323331149890136E-4]:3.761111866114E-1)[&rate=4.323331149890136E-4]:1.190495201284E-1,45[&rate=4.323331149890136E-4]:5.746127615343E-1)[&rate=4.323331149890136E-4]:6.305558580231E-4)[&rate=4.323331149890136E-4]:7.725971754812E-2)[&rate=4.323331149890136E-4]:2.481408525751E-1)[&rate=4.323331149890136E-4]:7.946272367431E-2)[&rate=4.323331149890136E-4]:2.996240722662E-3,52[&rate=4.323331149890136E-4]:9.036507971181E-1)[&rate=4.323331149890136E-4]:4.776965823744E-2)[&rate=4.323331149890136E-4]:4.85395048649E-2)[&rate=4.323331149890136E-4]:9.085845699452E-3,(57[&rate=4.323331149890136E-4]:8.916415339996E-1,((60[&rate=4.323331149890136E-4]:6.191141023111E-1,56[&rate=4.323331149890136E-4]:6.163743762835E-1)[&rate=4.323331149890136E-4]:9.468282276152E-2,59[&rate=4.323331149890136E-4]:7.083174730177E-1)[&rate=4.323331149890136E-4]:1.778446089269E-1)[&rate=4.323331149890136E-4]:3.721987924684E-1)[&rate=4.323331149890136E-4]:2.379242568778E-1,(((16[&rate=4.323331149890136E-4]:5.575792876641E-1,3[&rate=4.323331149890136E-4]:4.425107945135E-1)[&rate=4.323331149890136E-4]:3.868070571528E-1,5[&rate=4.323331149890136E-4]:8.813726461868E-1)[&rate=4.323331149890136E-4]:2.950995725255E-2,(13[&rate=4.323331149890136E-4]:5.58122792849E-1,9[&rate=4.323331149890136E-4]:5.197666284655E-1)[&rate=4.323331149890136E-4]:4.075543311382E-1)[&rate=4.323331149890136E-4]:3.936217059337E-1)[&rate=4.323331149890136E-4]:1.38345111117E0)[&rate=4.323331149890136E-4]:3.285787646709E-2)[&rate=4.323331149890136E-4]:2.546251187939E-3,14[&rate=4.323331149890136E-4]:2.780893794774E0)[&rate=4.323331149890136E-4]:3.992957006574E-2,(62[&rate=4.323331149890136E-4]:7.602081478442E-1,30[&rate=4.323331149890136E-4]:7.028310986639E-1)[&rate=4.323331149890136E-4]:3.249934005848E-2)[&rate=4.323331149890136E-4]:7.895663668478E-3,(((35[&rate=4.323331149890136E-4]:8.093819644742E-1,34[&rate=4.323331149890136E-4]:6.099284125617E-1)[&rate=4.323331149890136E-4]:1.144186868259E-2,((38[&rate=4.323331149890136E-4]:1.585748604873E0,(36[&rate=4.323331149890136E-4]:6.971449695288E-1,33[&rate=4.323331149890136E-4]:6.616258438459E-1)[&rate=4.323331149890136E-4]:6.57127003942E-2)[&rate=4.323331149890136E-4]:6.915818783902E-2,((31[&rate=4.323331149890136E-4]:1.860615048371E-1,37[&rate=4.323331149890136E-4]:1.860615048371E-1)[&rate=4.323331149890136E-4]:4.883513734879E-1,32[&rate=4.323331149890136E-4]:7.591123318771E-1)[&rate=4.323331149890136E-4]:6.197456413644E-2)[&rate=4.323331149890136E-4]:1.066589889198E-2)[&rate=4.323331149890136E-4]:4.971856973936E-2,(2[&rate=4.323331149890136E-4]:8.399596923482E-1,(((7[&rate=4.323331149890136E-4]:5.35750316179E-1,6[&rate=4.323331149890136E-4]:5.35750316179E-1)[&rate=4.323331149890136E-4]:2.491923675196E-1,24[&rate=4.323331149890136E-4]:8.917919987671E-1)[&rate=4.323331149890136E-4]:5.465474827311E-2,((20[&rate=4.323331149890136E-4]:3.72914246359E-1,25[&rate=4.323331149890136E-4]:3.893526025233E-1)[&rate=4.323331149890136E-4]:3.564397217258E-1,28[&rate=4.323331149890136E-4]:7.841484886328E-1)[&rate=4.323331149890136E-4]:2.061338748458E-1)[&rate=4.323331149890136E-4]:7.707458914366E-2)[&rate=4.323331149890136E-4]:1.858893212831E0)[&rate=4.323331149890136E-4]:1.099000040996E-3);
tree STATE_18194000 [&joint=-18032.575987348897,lnP=-18032.575987348897] = [&R] ((((36[&rate=4.861297587999869E-4]:7.112649504091E-1,(38[&rate=4.861297587999869E-4]:1.491320526784E0,33[&rate=4.861297587999869E-4]:6.329104661507E-1)[&rate=4.861297587999869E-4]:4.283535857562E-2)[&rate=4.861297587999869E-4]:1.499611580153E-1,(35[&rate=4.861297587999869E-4]:8.038347695207E-1,(34[&rate=4.861297587999869E-4]:5.244842425504E-1,((31[&rate=4.861297587999869E-4]:1.438051050338E-1,37[&rate=4.861297587999869E-4]:1.438051050338E-1)[&rate=4.861297587999869E-4]:1.844784975174E-1,32[&rate=4.861297587999869E-4]:4.129830561033E-1)[&rate=4.861297587999869E-4]:3.218837001083E-1)[&rate=4.861297587999869E-4]:7.989697505779E-2)[&rate=4.861297587999869E-4]:3.553341540656E-2)[&rate=4.861297587999869E-4]:2.577926015933E-2,(2[&rate=4.861297587999869E-4]:9.111869176053E-1,(((7[&rate=4.861297587999869E-4]:2.227177934309E-1,6[&rate=4.861297587999869E-4]:2.227177934309E-1)[&rate=4.861297587999869E-4]:3.245868036406E-1,24[&rate=4.861297587999869E-4]:6.5415391214E-1)[&rate=4.861297587999869E-4]:2.474724718843E-1,((20[&rate=4.861297587999869E-4]:5.123603851915E-1,25[&rate=4.861297587999869E-4]:5.287987413559E-1)[&rate=4.861297587999869E-4]:1.210515751816E-1,28[&rate=4.861297587999869E-4]:6.882064809212E-1)[&rate=4.861297587999869E-4]:2.572555195415E-1)[&rate=4.861297587999869E-4]:1.931221774166E-1)[&rate=4.861297587999869E-4]:1.782271029764E0)[&rate=4.861297587999869E-4]:1.469917189696E-2,((62[&rate=4.861297587999869E-4]:7.55876217308E-1,(29[&rate=4.861297587999869E-4]:6.923299936365E-1,30[&rate=4.861297587999869E-4]:6.923299936365E-1)[&rate=4.861297587999869E-4]:6.169174491236E-3)[&rate=4.861297587999869E-4]:5.222166399519E-4,(61[&rate=4.861297587999869E-4]:6.929804388475E-1,(14[&rate=4.861297587999869E-4]:2.385819715221E0,((((57[&rate=4.861297587999869E-4]:9.550200616524E-1,((60[&rate=4.861297587999869E-4]:3.213597351149E-1,56[&rate=4.861297587999869E-4]:3.186200090873E-1)[&rate=4.861297587999869E-4]:4.312859990239E-1,59[&rate=4.861297587999869E-4]:7.471662820839E-1)[&rate=4.861297587999869E-4]:2.023743275136E-1)[&rate=4.861297587999869E-4]:2.866684900421E-1,((((12[&rate=4.861297587999869E-4]:5.349008295811E-1,15[&rate=4.861297587999869E-4]:5.732569939648E-1)[&rate=4.861297587999869E-4]:2.72625462245E-1,(41[&rate=4.861297587999869E-4]:7.72824520542E-1,(53[&rate=4.861297587999869E-4]:6.703544430771E-1,49[&rate=4.861297587999869E-4]:6.676147170495E-1)[&rate=4.861297587999869E-4]:1.326070637664E-1)[&rate=4.861297587999869E-4]:7.304511010274E-3)[&rate=4.861297587999869E-4]:4.23500281715E-2,((46[&rate=4.861297587999869E-4]:5.954333498402E-1,(4[&rate=4.861297587999869E-4]:6.938504867343E-2,27[&rate=4.861297587999869E-4]:2.419877883995E-1)[&rate=4.861297587999869E-4]:4.739935066463E-1)[&rate=4.861297587999869E-4]:9.232264323999E-2,8[&rate=4.861297587999869E-4]:6.850162670529E-1)[&rate=4.861297587999869E-4]:1.566408748627E-1)[&rate=4.861297587999869E-4]:2.053331813079E-1,((52[&rate=4.861297587999869E-4]:8.873715864039E-1,(((40[&rate=4.861297587999869E-4]:4.971659791438E-1,54[&rate=4.861297587999869E-4]:6.889468010615E-1)[&rate=4.861297587999869E-4]:1.34063541713E-1,(47[&rate=4.861297587999869E-4]:2.723278757781E-2,42[&rate=4.861297587999869E-4]:1.079443141344E-2)[&rate=4.861297587999869E-4]:6.204350894433E-1)[&rate=4.861297587999869E-4]:2.83034402718E-1,(63[&rate=4.861297587999869E-4]:4.786708279695E-1,58[&rate=4.861297587999869E-4]:4.759311019421E-1)[&rate=4.861297587999869E-4]:4.136752873862E-1)[&rate=4.861297587999869E-4]:3.338163543189E-2)[&rate=4.861297587999869E-4]:8.179333949713E-3,((17[&rate=4.861297587999869E-4]:5.269275464323E-1,11[&rate=4.861297587999869E-4]:4.885713820487E-1)[&rate=4.861297587999869E-4]:3.927856157381E-1,((44[&rate=4.861297587999869E-4]:7.429591707747E-1,((45[&rate=4.861297587999869E-4]:5.083674546363E-1,43[&rate=4.861297587999869E-4]:4.891893724446E-1)[&rate=4.861297587999869E-4]:6.64267608505E-2,(48[&rate=4.861297587999869E-4]:3.516195860686E-1,50[&rate=4.861297587999869E-4]:2.694278052467E-1)[&rate=4.861297587999869E-4]:2.259143554456E-1)[&rate=4.861297587999869E-4]:1.90082763507E-1)[&rate=4.861297587999869E-4]:7.541251784411E-2,51[&rate=4.861297587999869E-4]:7.608374420434E-1)[&rate=4.861297587999869E-4]:3.832777492145E-2)[&rate=4.861297587999869E-4]:9.638570338867E-2)[&rate=4.861297587999869E-4]:7.746680013011E-2)[&rate=4.861297587999869E-4]:1.387631066268E-2)[&rate=4.861297587999869E-4]:3.506846568583E-2,(((55[&rate=4.861297587999869E-4]:6.244455060471E-1,(10[&rate=4.861297587999869E-4]:5.632571857592E-1,((18[&rate=4.861297587999869E-4]:5.228309362938E-1,23[&rate=4.861297587999869E-4]:5.420090184856E-1)[&rate=4.861297587999869E-4]:4.728252914069E-2,21[&rate=4.861297587999869E-4]:5.783326435166E-1)[&rate=4.861297587999869E-4]:6.985604909178E-2)[&rate=4.861297587999869E-4]:8.036640247967E-2)[&rate=4.861297587999869E-4]:3.859184081104E-1,(((26[&rate=4.861297587999869E-4]:6.835587697145E-1,19[&rate=4.861297587999869E-4]:6.58901235468E-1)[&rate=4.861297587999869E-4]:3.569790184389E-1,1[&rate=4.861297587999869E-4]:2.542364182904E-1)[&rate=4.861297587999869E-4]:1.467885964699E-2,22[&rate=4.861297587999869E-4]:1.049737195746E0)[&rate=4.861297587999869E-4]:7.569521156247E-2)[&rate=4.861297587999869E-4]:4.323073002625E-2,39[&rate=4.861297587999869E-4]:7.019301718023E-3)[&rate=4.861297587999869E-4]:2.316237319646E-2)[&rate=4.861297587999869E-4]:2.208527363762E-1,((16[&rate=4.861297587999869E-4]:4.886450569718E-1,3[&rate=4.861297587999869E-4]:3.735765638212E-1)[&rate=4.861297587999869E-4]:5.927311699229E-1,(5[&rate=4.861297587999869E-4]:7.534755257874E-1,(13[&rate=4.861297587999869E-4]:5.514787898661E-1,9[&rate=4.861297587999869E-4]:5.131226254827E-1)[&rate=4.861297587999869E-4]:2.567912564691E-1)[&rate=4.861297587999869E-4]:2.648870024773E-1)[&rate=4.861297587999869E-4]:2.819869515191E-1)[&rate=4.861297587999869E-4]:1.027935988862E0)[&rate=4.861297587999869E-4]:2.72435070509E-1)[&rate=4.861297587999869E-4]:1.262595251551E-1)[&rate=4.861297587999869E-4]:5.240993166957E-2);
tree STATE_18196000 [&joint=-18000.79104985896,lnP=-18000.79104985896] = [&R] ((((((36[&rate=5.387627255391964E-4]:5.407320379532E-1,33[&rate=5.387627255391964E-4]:5.052129122704E-1)[&rate=5.387627255391964E-4]:2.209780541246E-1,(35[&rate=5.387627255391964E-4]:5.929767753855E-1,38[&rate=5.387627255391964E-4]:1.437725633833E0)[&rate=5.387627255391964E-4]:1.468753931951E-1)[&rate=5.387627255391964E-4]:1.625021400461E-2,((31[&rate=5.387627255391964E-4]:4.388511044559E-2,37[&rate=5.387627255391964E-4]:4.388511044559E-2)[&rate=5.387627255391964E-4]:3.593149541033E-1,32[&rate=5.387627255391964E-4]:4.878995181009E-1)[&rate=5.387627255391964E-4]:2.79131826233E-1)[&rate=5.387627255391964E-4]:7.155400701984E-2,((2[&rate=5.387627255391964E-4]:8.660027659844E-1,((((7[&rate=5.387627255391964E-4]:2.013484750309E-1,6[&rate=5.387627255391964E-4]:2.013484750309E-1)[&rate=5.387627255391964E-4]:3.157194405878E-1,24[&rate=5.387627255391964E-4]:6.239172306872E-1)[&rate=5.387627255391964E-4]:4.979293322331E-2,28[&rate=5.387627255391964E-4]:7.175457803489E-1)[&rate=5.387627255391964E-4]:7.038377294746E-2,(20[&rate=5.387627255391964E-4]:3.946411739736E-1,25[&rate=5.387627255391964E-4]:4.11079530138E-1)[&rate=5.387627255391964E-4]:3.384938587747E-1)[&rate=5.387627255391964E-4]:3.054704729621E-1)[&rate=5.387627255391964E-4]:1.776353720319E0,34[&rate=5.387627255391964E-4]:6.145924321079E-1)[&rate=5.387627255391964E-4]:1.361040558468E-2)[&rate=5.387627255391964E-4]:7.897703715392E-4,((30[&rate=5.387627255391964E-4]:6.066715855526E-1,61[&rate=5.387627255391964E-4]:7.268901647875E-1)[&rate=5.387627255391964E-4]:8.96732761956E-2,((29[&rate=5.387627255391964E-4]:6.518753228262E-1,62[&rate=5.387627255391964E-4]:7.092523720065E-1)[&rate=5.387627255391964E-4]:2.335620207201E-2,(((((((26[&rate=5.387627255391964E-4]:6.506276324042E-1,19[&rate=5.387627255391964E-4]:6.259700981578E-1)[&rate=5.387627255391964E-4]:2.547070843485E-1,1[&rate=5.387627255391964E-4]:1.190333468898E-1)[&rate=5.387627255391964E-4]:1.728760561067E-1,22[&rate=5.387627255391964E-4]:1.072731320805E0)[&rate=5.387627255391964E-4]:1.382111885989E-1,((((18[&rate=5.387627255391964E-4]:3.468271299767E-1,23[&rate=5.387627255391964E-4]:3.660052121684E-1)[&rate=5.387627255391964E-4]:7.424984974068E-2,21[&rate=5.387627255391964E-4]:4.292961577995E-1)[&rate=5.387627255391964E-4]:3.165659621802E-1,(10[&rate=5.387627255391964E-4]:5.307800600078E-1,55[&rate=5.387627255391964E-4]:5.116019778161E-1)[&rate=5.387627255391964E-4]:1.301505531226E-1)[&rate=5.387627255391964E-4]:4.460728919985E-1,39[&rate=5.387627255391964E-4]:4.125008047148E-2)[&rate=5.387627255391964E-4]:8.048593315742E-3)[&rate=5.387627255391964E-4]:1.1006033226E-1,(57[&rate=5.387627255391964E-4]:6.707181376465E-1,(60[&rate=5.387627255391964E-4]:3.666183625362E-1,(59[&rate=5.387627255391964E-4]:2.505598712265E-1,56[&rate=5.387627255391964E-4]:2.532995972538E-1)[&rate=5.387627255391964E-4]:1.105790392548E-1)[&rate=5.387627255391964E-4]:3.040997751103E-1)[&rate=5.387627255391964E-4]:7.352162108665E-1)[&rate=5.387627255391964E-4]:6.972619525216E-2,(((46[&rate=5.387627255391964E-4]:5.411295880819E-1,(41[&rate=5.387627255391964E-4]:4.947859013969E-1,(53[&rate=5.387627255391964E-4]:5.178634779463E-1,49[&rate=5.387627255391964E-4]:5.151237519187E-1)[&rate=5.387627255391964E-4]:7.059409751967E-3)[&rate=5.387627255391964E-4]:2.442587846591E-2)[&rate=5.387627255391964E-4]:2.211245736546E-1,(8[&rate=5.387627255391964E-4]:4.695557086049E-1,((4[&rate=5.387627255391964E-4]:2.604593746852E-2,27[&rate=5.387627255391964E-4]:1.986486771945E-1)[&rate=5.387627255391964E-4]:3.646273784619E-1,(12[&rate=5.387627255391964E-4]:3.315280286819E-1,15[&rate=5.387627255391964E-4]:3.698841930656E-1)[&rate=5.387627255391964E-4]:1.166795338237E-1)[&rate=5.387627255391964E-4]:2.956732418139E-2)[&rate=5.387627255391964E-4]:2.899587271042E-1)[&rate=5.387627255391964E-4]:3.387810566946E-1,(((63[&rate=5.387627255391964E-4]:2.47121387133E-1,58[&rate=5.387627255391964E-4]:2.443816611057E-1)[&rate=5.387627255391964E-4]:4.852776580962E-1,(((40[&rate=5.387627255391964E-4]:4.02988967607E-1,42[&rate=5.387627255391964E-4]:4.02988967607E-1)[&rate=5.387627255391964E-4]:9.640242180625E-2,(47[&rate=5.387627255391964E-4]:2.68761175156E-1,54[&rate=5.387627255391964E-4]:4.441036409094E-1)[&rate=5.387627255391964E-4]:2.470685704216E-1)[&rate=5.387627255391964E-4]:9.662338500375E-2,52[&rate=5.387627255391964E-4]:5.357408018142E-1)[&rate=5.387627255391964E-4]:1.583020790314E-1)[&rate=5.387627255391964E-4]:2.470187776859E-1,((44[&rate=5.387627255391964E-4]:6.06578747336E-1,(((48[&rate=5.387627255391964E-4]:2.969909416161E-1,50[&rate=5.387627255391964E-4]:2.147991607942E-1)[&rate=5.387627255391964E-4]:2.392771963435E-1,45[&rate=5.387627255391964E-4]:5.335284119322E-1)[&rate=5.387627255391964E-4]:3.653121607314E-2,43[&rate=5.387627255391964E-4]:5.508815458136E-1)[&rate=5.387627255391964E-4]:5.843692754977E-2)[&rate=5.387627255391964E-4]:7.421241435835E-2,((17[&rate=5.387627255391964E-4]:5.607082383917E-1,11[&rate=5.387627255391964E-4]:5.22352074008E-1)[&rate=5.387627255391964E-4]:4.865808511211E-2,51[&rate=5.387627255391964E-4]:4.888183782983E-1)[&rate=5.387627255391964E-4]:1.344385368207E-1)[&rate=5.387627255391964E-4]:3.178047434125E-1)[&rate=5.387627255391964E-4]:8.326123113239E-2)[&rate=5.387627255391964E-4]:1.965431335532E-1)[&rate=5.387627255391964E-4]:3.430598481074E-1,((16[&rate=5.387627255391964E-4]:5.924216269643E-1,3[&rate=5.387627255391964E-4]:4.773531338137E-1)[&rate=5.387627255391964E-4]:7.113263288988E-2,(5[&rate=5.387627255391964E-4]:5.199426409203E-1,(13[&rate=5.387627255391964E-4]:3.391722205353E-1,9[&rate=5.387627255391964E-4]:3.008160561518E-1)[&rate=5.387627255391964E-4]:2.355649409329E-1)[&rate=5.387627255391964E-4]:8.059792030372E-2)[&rate=5.387627255391964E-4]:1.020919556676E0)[&rate=5.387627255391964E-4]:1.08173008654E0)[&rate=5.387627255391964E-4]:2.111333685002E-2)[&rate=5.387627255391964E-4]:3.685997682076E-3)[&rate=5.387627255391964E-4]:4.264102241749E-2,14[&rate=5.387627255391964E-4]:2.828164807965E0);
tree STATE_18198000 [&joint=-18015.344549033587,lnP=-18015.344549033587] = [&R] (((((62[&rate=5.686939055316724E-4]:6.634669287739E-1,30[&rate=5.686939055316724E-4]:6.060898795936E-1)[&rate=5.686939055316724E-4]:1.538304987415E-2,((((31[&rate=5.686939055316724E-4]:7.210124505559E-2,37[&rate=5.686939055316724E-4]:7.210124505559E-2)[&rate=5.686939055316724E-4]:2.331974904104E-1,32[&rate=5.686939055316724E-4]:3.89998189018E-1)[&rate=5.686939055316724E-4]:2.418223424419E-1,(34[&rate=5.686939055316724E-4]:3.679585131785E-1,35[&rate=5.686939055316724E-4]:5.67412065091E-1)[&rate=5.686939055316724E-4]:5.34795046202E-2)[&rate=5.686939055316724E-4]:9.704818879852E-5,(38[&rate=5.686939055316724E-4]:1.452762939105E0,(36[&rate=5.686939055316724E-4]:4.768903060265E-1,33[&rate=5.686939055316724E-4]:4.413711803436E-1)[&rate=5.686939055316724E-4]:1.529816981285E-1)[&rate=5.686939055316724E-4]:1.297453724224E-2)[&rate=5.686939055316724E-4]:1.28899612114E-1)[&rate=5.686939055316724E-4]:5.658267561194E-2,61[&rate=5.686939055316724E-4]:7.982741843146E-1)[&rate=5.686939055316724E-4]:2.767071387438E-2,((2[&rate=5.686939055316724E-4]:7.719132972116E-1,((20[&rate=5.686939055316724E-4]:3.948808530988E-1,25[&rate=5.686939055316724E-4]:4.113192092632E-1)[&rate=5.686939055316724E-4]:3.330398652684E-1,(((7[&rate=5.686939055316724E-4]:3.069690863412E-1,6[&rate=5.686939055316724E-4]:3.069690863412E-1)[&rate=5.686939055316724E-4]:1.754292166314E-1,24[&rate=5.686939055316724E-4]:5.892476180411E-1)[&rate=5.686939055316724E-4]:1.115904169202E-1,28[&rate=5.686939055316724E-4]:7.446736513997E-1)[&rate=5.686939055316724E-4]:3.804158751564E-2)[&rate=5.686939055316724E-4]:2.165953185703E-1)[&rate=5.686939055316724E-4]:1.875695721536E0,14[&rate=5.686939055316724E-4]:2.776376142035E0)[&rate=5.686939055316724E-4]:1.484310303625E-2)[&rate=5.686939055316724E-4]:4.311042337296E-2,((((((((42[&rate=5.686939055316724E-4]:2.347721937653E-1,47[&rate=5.686939055316724E-4]:2.512105499297E-1)[&rate=5.686939055316724E-4]:2.373104643971E-2,(40[&rate=5.686939055316724E-4]:1.044247305337E-1,54[&rate=5.686939055316724E-4]:2.962055524515E-1)[&rate=5.686939055316724E-4]:1.540785096713E-1)[&rate=5.686939055316724E-4]:4.464482359106E-1,((63[&rate=5.686939055316724E-4]:1.952708100731E-1,58[&rate=5.686939055316724E-4]:1.925310840458E-1)[&rate=5.686939055316724E-4]:3.60441579874E-1,52[&rate=5.686939055316724E-4]:5.173562255634E-1)[&rate=5.686939055316724E-4]:1.273212779494E-1)[&rate=5.686939055316724E-4]:2.55255411088E-1,(((44[&rate=5.686939055316724E-4]:3.818040841872E-1,((43[&rate=5.686939055316724E-4]:3.140127983698E-1,45[&rate=5.686939055316724E-4]:3.331908805616E-1)[&rate=5.686939055316724E-4]:1.707698239916E-2,(48[&rate=5.686939055316724E-4]:2.807723316424E-1,50[&rate=5.686939055316724E-4]:1.985805508206E-1)[&rate=5.686939055316724E-4]:7.223525734566E-2)[&rate=5.686939055316724E-4]:5.345402944551E-2)[&rate=5.686939055316724E-4]:1.182221381829E-1,(17[&rate=5.686939055316724E-4]:2.323247265244E-1,11[&rate=5.686939055316724E-4]:1.939685621407E-1)[&rate=5.686939055316724E-4]:3.307151944757E-1)[&rate=5.686939055316724E-4]:1.572172948654E-1,51[&rate=5.686939055316724E-4]:5.9970927066E-1)[&rate=5.686939055316724E-4]:3.002236439408E-1)[&rate=5.686939055316724E-4]:2.564517497958E-1,((((4[&rate=5.686939055316724E-4]:2.01718603688E-1,27[&rate=5.686939055316724E-4]:3.74321343414E-1)[&rate=5.686939055316724E-4]:3.395049221652E-1,8[&rate=5.686939055316724E-4]:5.905385943464E-1)[&rate=5.686939055316724E-4]:2.699759662618E-3,((12[&rate=5.686939055316724E-4]:2.24280799783E-1,15[&rate=5.686939055316724E-4]:2.626369641667E-1)[&rate=5.686939055316724E-4]:2.057736849969E-1,53[&rate=5.686939055316724E-4]:4.327942108075E-1)[&rate=5.686939055316724E-4]:1.714030473112E-1)[&rate=5.686939055316724E-4]:1.615645506161E-1,(41[&rate=5.686939055316724E-4]:6.204071672575E-1,(49[&rate=5.686939055316724E-4]:5.126792566E-1,46[&rate=5.686939055316724E-4]:5.071998045453E-1)[&rate=5.686939055316724E-4]:1.351251709313E-1)[&rate=5.686939055316724E-4]:1.152176551759E-1)[&rate=5.686939055316724E-4]:4.755543625112E-1)[&rate=5.686939055316724E-4]:1.260472950238E-1,(((39[&rate=5.686939055316724E-4]:6.004955003951E-2,(((18[&rate=5.686939055316724E-4]:4.479212771077E-1,23[&rate=5.686939055316724E-4]:4.670993592994E-1)[&rate=5.686939055316724E-4]:1.792996609065E-1,21[&rate=5.686939055316724E-4]:6.354401160963E-1)[&rate=5.686939055316724E-4]:1.138928415777E-1,(10[&rate=5.686939055316724E-4]:5.296972936058E-1,55[&rate=5.686939055316724E-4]:5.105192114141E-1)[&rate=5.686939055316724E-4]:1.347041572189E-1)[&rate=5.686939055316724E-4]:4.614015238722E-1)[&rate=5.686939055316724E-4]:2.715688787491E-2,(((26[&rate=5.686939055316724E-4]:6.655073014144E-1,19[&rate=5.686939055316724E-4]:6.40849767168E-1)[&rate=5.686939055316724E-4]:1.689175004433E-1,1[&rate=5.686939055316724E-4]:4.81234319948E-2)[&rate=5.686939055316724E-4]:7.643469583353E-2,22[&rate=5.686939055316724E-4]:9.053800456366E-1)[&rate=5.686939055316724E-4]:3.434702278942E-1)[&rate=5.686939055316724E-4]:8.650331004391E-2,(57[&rate=5.686939055316724E-4]:4.717492585471E-1,(60[&rate=5.686939055316724E-4]:4.123829332248E-1,(56[&rate=5.686939055316724E-4]:2.904294189299E-1,59[&rate=5.686939055316724E-4]:2.876896929025E-1)[&rate=5.686939055316724E-4]:1.192137882673E-1)[&rate=5.686939055316724E-4]:5.936632532233E-2)[&rate=5.686939055316724E-4]:9.48535831877E-1)[&rate=5.686939055316724E-4]:1.169413895444E-1)[&rate=5.686939055316724E-4]:2.758064032557E-1,(5[&rate=5.686939055316724E-4]:6.440607690137E-1,((16[&rate=5.686939055316724E-4]:4.533365891489E-1,3[&rate=5.686939055316724E-4]:3.382680959983E-1)[&rate=5.686939055316724E-4]:2.167284684556E-1,(13[&rate=5.686939055316724E-4]:3.742121020419E-1,9[&rate=5.686939055316724E-4]:3.358559376584E-1)[&rate=5.686939055316724E-4]:2.876337774804E-1)[&rate=5.686939055316724E-4]:3.700941003926E-2)[&rate=5.686939055316724E-4]:9.717118402378E-1)[&rate=5.686939055316724E-4]:1.087162275413E0,29[&rate=5.686939055316724E-4]:6.74976205123E-1)[&rate=5.686939055316724E-4]:7.386053720396E-2);
tree STATE_18200000 [&joint=-18002.06835325571,lnP=-18002.06835325571] = [&R] (29[&rate=5.53242176484818E-4]:7.827246879865E-1,((35[&rate=5.53242176484818E-4]:7.610305057756E-1,(((36[&rate=5.53242176484818E-4]:5.973461986992E-1,33[&rate=5.53242176484818E-4]:5.618270730163E-1)[&rate=5.53242176484818E-4]:2.682939158368E-2,(38[&rate=5.53242176484818E-4]:1.410755228119E0,34[&rate=5.53242176484818E-4]:3.665528177587E-1)[&rate=5.53242176484818E-4]:3.631129711448E-2)[&rate=5.53242176484818E-4]:1.210980755682E-1,((31[&rate=5.53242176484818E-4]:4.937976196181E-1,37[&rate=5.53242176484818E-4]:4.937976196181E-1)[&rate=5.53242176484818E-4]:9.513154269147E-2,32[&rate=5.53242176484818E-4]:6.736286158616E-1)[&rate=5.53242176484818E-4]:6.071608824092E-2)[&rate=5.53242176484818E-4]:3.761476342174E-2)[&rate=5.53242176484818E-4]:9.403530546133E-2,((((((39[&rate=5.53242176484818E-4]:7.53477298481E-2,(((26[&rate=5.53242176484818E-4]:5.886913919082E-1,19[&rate=5.53242176484818E-4]:5.640338576617E-1)[&rate=5.53242176484818E-4]:3.048711274142E-1,1[&rate=5.53242176484818E-4]:1.072611494595E-1)[&rate=5.53242176484818E-4]:1.488233219142E-1,22[&rate=5.53242176484818E-4]:1.036906389182E0)[&rate=5.53242176484818E-4]:2.000851762826E-1)[&rate=5.53242176484818E-4]:1.590622779284E-2,((10[&rate=5.53242176484818E-4]:5.292247927114E-1,55[&rate=5.53242176484818E-4]:5.100467105197E-1)[&rate=5.53242176484818E-4]:1.932169163876E-1,((18[&rate=5.53242176484818E-4]:3.55993721237E-1,23[&rate=5.53242176484818E-4]:3.751718034287E-1)[&rate=5.53242176484818E-4]:2.921504360336E-1,21[&rate=5.53242176484818E-4]:6.563633353526E-1)[&rate=5.53242176484818E-4]:1.510098805956E-1)[&rate=5.53242176484818E-4]:4.345656731994E-1)[&rate=5.53242176484818E-4]:1.642185616209E-1,((((52[&rate=5.53242176484818E-4]:5.658713563726E-1,((63[&rate=5.53242176484818E-4]:1.709877280319E-1,58[&rate=5.53242176484818E-4]:1.682480020045E-1)[&rate=5.53242176484818E-4]:4.271196808606E-1,(40[&rate=5.53242176484818E-4]:2.626405984888E-1,(47[&rate=5.53242176484818E-4]:2.27949731874E-1,(54[&rate=5.53242176484818E-4]:3.588530797562E-1,42[&rate=5.53242176484818E-4]:1.670722578385E-1)[&rate=5.53242176484818E-4]:4.443911787115E-2)[&rate=5.53242176484818E-4]:5.112922277921E-2)[&rate=5.53242176484818E-4]:3.573846186228E-1)[&rate=5.53242176484818E-4]:6.120111863839E-3)[&rate=5.53242176484818E-4]:1.094524741461E-1,(((17[&rate=5.53242176484818E-4]:4.903010037596E-1,11[&rate=5.53242176484818E-4]:4.51944839376E-1)[&rate=5.53242176484818E-4]:1.343485988163E-1,51[&rate=5.53242176484818E-4]:5.041016573704E-1)[&rate=5.53242176484818E-4]:4.754563726023E-2,(44[&rate=5.53242176484818E-4]:4.483645242249E-1,(45[&rate=5.53242176484818E-4]:3.634617949283E-1,(43[&rate=5.53242176484818E-4]:3.128443528364E-1,(48[&rate=5.53242176484818E-4]:2.578069899855E-1,50[&rate=5.53242176484818E-4]:1.756152091636E-1)[&rate=5.53242176484818E-4]:7.695517106999E-2)[&rate=5.53242176484818E-4]:3.143935990018E-2)[&rate=5.53242176484818E-4]:1.068205375157E-1)[&rate=5.53242176484818E-4]:1.608170169811E-1)[&rate=5.53242176484818E-4]:1.236765358882E-1)[&rate=5.53242176484818E-4]:6.236738236724E-2,((((12[&rate=5.53242176484818E-4]:3.616849181423E-1,15[&rate=5.53242176484818E-4]:4.00041082526E-1)[&rate=5.53242176484818E-4]:1.533608243144E-1,((4[&rate=5.53242176484818E-4]:1.669875308324E-1,27[&rate=5.53242176484818E-4]:3.395902705584E-1)[&rate=5.53242176484818E-4]:1.538874601656E-1,53[&rate=5.53242176484818E-4]:3.811489636008E-1)[&rate=5.53242176484818E-4]:1.366365048835E-1)[&rate=5.53242176484818E-4]:4.429674785334E-2,8[&rate=5.53242176484818E-4]:5.51123312228E-1)[&rate=5.53242176484818E-4]:1.358650531502E-1,((49[&rate=5.53242176484818E-4]:5.392668650184E-1,41[&rate=5.53242176484818E-4]:5.118696047446E-1)[&rate=5.53242176484818E-4]:1.253947001449E-1,46[&rate=5.53242176484818E-4]:6.591821131085E-1)[&rate=5.53242176484818E-4]:3.054597829701E-2)[&rate=5.53242176484818E-4]:1.246754502476E-1)[&rate=5.53242176484818E-4]:2.382732171252E-1,(57[&rate=5.53242176484818E-4]:5.158254927062E-1,(59[&rate=5.53242176484818E-4]:4.513051385529E-1,(60[&rate=5.53242176484818E-4]:4.358505521307E-1,56[&rate=5.53242176484818E-4]:4.331108261031E-1)[&rate=5.53242176484818E-4]:2.093403847717E-2)[&rate=5.53242176484818E-4]:5.904090209838E-2)[&rate=5.53242176484818E-4]:7.149334578531E-1)[&rate=5.53242176484818E-4]:2.712889111684E-1)[&rate=5.53242176484818E-4]:1.085907822915E-1,(((13[&rate=5.53242176484818E-4]:3.677247428732E-1,9[&rate=5.53242176484818E-4]:3.293685784898E-1)[&rate=5.53242176484818E-4]:2.760924481573E-1,5[&rate=5.53242176484818E-4]:5.890226704827E-1)[&rate=5.53242176484818E-4]:9.720363676635E-3,(16[&rate=5.53242176484818E-4]:4.84295159978E-1,3[&rate=5.53242176484818E-4]:3.692266668274E-1)[&rate=5.53242176484818E-4]:1.774615728115E-1)[&rate=5.53242176484818E-4]:8.146353358871E-1)[&rate=5.53242176484818E-4]:1.221677991307E0,14[&rate=5.53242176484818E-4]:2.692590607929E0)[&rate=5.53242176484818E-4]:7.294583748304E-2,(((2[&rate=5.53242176484818E-4]:6.912312419213E-1,(28[&rate=5.53242176484818E-4]:7.998671883066E-1,(((7[&rate=5.53242176484818E-4]:3.404607480962E-1,6[&rate=5.53242176484818E-4]:3.404607480962E-1)[&rate=5.53242176484818E-4]:2.062317654023E-1,24[&rate=5.53242176484818E-4]:6.53541828567E-1)[&rate=5.53242176484818E-4]:7.435264680478E-2,(20[&rate=5.53242176484818E-4]:3.474977848946E-1,25[&rate=5.53242176484818E-4]:3.639361410589E-1)[&rate=5.53242176484818E-4]:3.694377863675E-1)[&rate=5.53242176484818E-4]:2.813709649648E-2)[&rate=5.53242176484818E-4]:1.187613138888E-1)[&rate=5.53242176484818E-4]:1.728687881569E0,62[&rate=5.53242176484818E-4]:5.205703698409E-1)[&rate=5.53242176484818E-4]:1.424183285037E-1,(61[&rate=5.53242176484818E-4]:6.279259739428E-1,30[&rate=5.53242176484818E-4]:5.077073947078E-1)[&rate=5.53242176484818E-4]:9.790425445641E-2)[&rate=5.53242176484818E-4]:7.443187013094E-2)[&rate=5.53242176484818E-4]:4.660699139543E-2)[&rate=5.53242176484818E-4]:5.607417729584E-2);
tree STATE_18202000 [&joint=-18023.916891767873,lnP=-18023.916891767873] = [&R] (((((29[&rate=6.072668312884357E-4]:4.363661593132E-1,62[&rate=6.072668312884357E-4]:4.937432084935E-1)[&rate=6.072668312884357E-4]:7.275767300027E-2,(2[&rate=6.072668312884357E-4]:8.880088487029E-1,((20[&rate=6.072668312884357E-4]:3.970422715088E-1,25[&rate=6.072668312884357E-4]:4.134806276731E-1)[&rate=6.072668312884357E-4]:3.8721215173E-1,(28[&rate=6.072668312884357E-4]:7.913526560596E-1,((7[&rate=6.072668312884357E-4]:2.491458334523E-1,6[&rate=6.072668312884357E-4]:2.491458334523E-1)[&rate=6.072668312884357E-4]:2.348137855007E-1,24[&rate=6.072668312884357E-4]:5.908089340215E-1)[&rate=6.072668312884357E-4]:1.567081055998E-1)[&rate=6.072668312884357E-4]:4.769628772717E-2)[&rate=6.072668312884357E-4]:2.763571651902E-1)[&rate=6.072668312884357E-4]:1.57784078644E0)[&rate=6.072668312884357E-4]:6.277488045398E-2,30[&rate=6.072668312884357E-4]:5.718987127675E-1)[&rate=6.072668312884357E-4]:5.327855147818E-2,((((((((21[&rate=6.072668312884357E-4]:4.248885577581E-1,(18[&rate=6.072668312884357E-4]:3.485103992079E-1,23[&rate=6.072668312884357E-4]:3.676884813997E-1)[&rate=6.072668312884357E-4]:6.815898046808E-2)[&rate=6.072668312884357E-4]:3.167823670751E-1,(10[&rate=6.072668312884357E-4]:4.247023929518E-1,55[&rate=6.072668312884357E-4]:4.055243107601E-1)[&rate=6.072668312884357E-4]:2.320370250322E-1)[&rate=6.072668312884357E-4]:4.61653548537E-1,(((26[&rate=6.072668312884357E-4]:5.567542771033E-1,19[&rate=6.072668312884357E-4]:5.320967428568E-1)[&rate=6.072668312884357E-4]:3.241792623513E-1,1[&rate=6.072668312884357E-4]:9.463216959162E-2)[&rate=6.072668312884357E-4]:1.061960425456E-1,22[&rate=6.072668312884357E-4]:9.816501299455E-1)[&rate=6.072668312884357E-4]:2.326332475343E-1)[&rate=6.072668312884357E-4]:4.25390816791E-3,39[&rate=6.072668312884357E-4]:5.689345003135E-2)[&rate=6.072668312884357E-4]:1.257299279421E-1,(((((63[&rate=6.072668312884357E-4]:3.373593960067E-1,58[&rate=6.072668312884357E-4]:3.346196699794E-1)[&rate=6.072668312884357E-4]:2.628257503594E-1,(52[&rate=6.072668312884357E-4]:5.121118438689E-1,((47[&rate=6.072668312884357E-4]:2.372348733457E-1,(54[&rate=6.072668312884357E-4]:3.806365545282E-1,42[&rate=6.072668312884357E-4]:1.888557326104E-1)[&rate=6.072668312884357E-4]:3.194078457095E-2)[&rate=6.072668312884357E-4]:2.63263173884E-1,40[&rate=6.072668312884357E-4]:4.840596910653E-1)[&rate=6.072668312884357E-4]:8.832612540634E-2)[&rate=6.072668312884357E-4]:4.971713811357E-2)[&rate=6.072668312884357E-4]:1.690346879035E-1,((17[&rate=6.072668312884357E-4]:6.896820084111E-1,11[&rate=6.072668312884357E-4]:6.513258440274E-1)[&rate=6.072668312884357E-4]:4.567039556423E-2,((44[&rate=6.072668312884357E-4]:3.527057999686E-1,((48[&rate=6.072668312884357E-4]:2.683078641135E-1,50[&rate=6.072668312884357E-4]:1.861160832916E-1)[&rate=6.072668312884357E-4]:6.334873876425E-2,(45[&rate=6.072668312884357E-4]:2.028064023079E-1,43[&rate=6.072668312884357E-4]:1.836283201161E-1)[&rate=6.072668312884357E-4]:1.261104745425E-1)[&rate=6.072668312884357E-4]:4.570673133734E-2)[&rate=6.072668312884357E-4]:2.572797670385E-1,51[&rate=6.072668312884357E-4]:5.524513204317E-1)[&rate=6.072668312884357E-4]:6.235313833816E-2)[&rate=6.072668312884357E-4]:1.160592111162E-1)[&rate=6.072668312884357E-4]:6.696182664176E-2,((12[&rate=6.072668312884357E-4]:4.895686469444E-1,15[&rate=6.072668312884357E-4]:5.279248113281E-1)[&rate=6.072668312884357E-4]:1.822838178375E-1,(((8[&rate=6.072668312884357E-4]:2.884629254302E-1,53[&rate=6.072668312884357E-4]:2.994218295399E-1)[&rate=6.072668312884357E-4]:2.212040911443E-1,(4[&rate=6.072668312884357E-4]:1.347350473191E-1,27[&rate=6.072668312884357E-4]:3.073377870451E-1)[&rate=6.072668312884357E-4]:3.256169007624E-1)[&rate=6.072668312884357E-4]:1.215019728922E-1,((49[&rate=6.072668312884357E-4]:2.978424605915E-1,41[&rate=6.072668312884357E-4]:2.704452003177E-1)[&rate=6.072668312884357E-4]:2.94045084004E-2,46[&rate=6.072668312884357E-4]:3.217675169372E-1)[&rate=6.072668312884357E-4]:3.121411985569E-1)[&rate=6.072668312884357E-4]:3.246429723307E-2)[&rate=6.072668312884357E-4]:2.081648125678E-1)[&rate=6.072668312884357E-4]:1.38600100359E-1,(57[&rate=6.072668312884357E-4]:5.491287818073E-1,(56[&rate=6.072668312884357E-4]:4.398573799768E-1,(59[&rate=6.072668312884357E-4]:3.387112303676E-1,60[&rate=6.072668312884357E-4]:3.441906824225E-1)[&rate=6.072668312884357E-4]:9.840642358184E-2)[&rate=6.072668312884357E-4]:1.065316758029E-1)[&rate=6.072668312884357E-4]:6.420913356276E-1)[&rate=6.072668312884357E-4]:2.379786030044E-1)[&rate=6.072668312884357E-4]:5.525085343871E-1,(5[&rate=6.072668312884357E-4]:7.978998492749E-1,((16[&rate=6.072668312884357E-4]:3.686859194911E-1,3[&rate=6.072668312884357E-4]:2.536174263405E-1)[&rate=6.072668312884357E-4]:4.558061675825E-1,(13[&rate=6.072668312884357E-4]:4.660418037677E-1,9[&rate=6.072668312884357E-4]:4.276856393843E-1)[&rate=6.072668312884357E-4]:3.502311052235E-1)[&rate=6.072668312884357E-4]:3.642146083154E-2)[&rate=6.072668312884357E-4]:9.865471315787E-1)[&rate=6.072668312884357E-4]:6.997671408804E-1,61[&rate=6.072668312884357E-4]:5.764740214271E-1)[&rate=6.072668312884357E-4]:1.247514943945E-1,14[&rate=6.072668312884357E-4]:2.666499862704E0)[&rate=6.072668312884357E-4]:4.417032765896E-2)[&rate=6.072668312884357E-4]:4.380378036132E-2,(((31[&rate=6.072668312884357E-4]:4.533689564613E-1,37[&rate=6.072668312884357E-4]:4.533689564613E-1)[&rate=6.072668312884357E-4]:7.919686752938E-2,32[&rate=6.072668312884357E-4]:6.172652775428E-1)[&rate=6.072668312884357E-4]:1.441089308825E-1,(((36[&rate=6.072668312884357E-4]:5.636669625894E-1,33[&rate=6.072668312884357E-4]:5.281478369065E-1)[&rate=6.072668312884357E-4]:1.785400288316E-1,38[&rate=6.072668312884357E-4]:1.565097926371E0)[&rate=6.072668312884357E-4]:6.437209944606E-3,(34[&rate=6.072668312884357E-4]:3.894426230506E-1,35[&rate=6.072668312884357E-4]:5.88896174963E-1)[&rate=6.072668312884357E-4]:1.378901029053E-1)[&rate=6.072668312884357E-4]:2.36589688082E-2)[&rate=6.072668312884357E-4]:4.695109847673E-2);
tree STATE_18204000 [&joint=-18008.29089651573,lnP=-18008.29089651573] = [&R] ((36[&rate=6.535542739115193E-4]:7.732961466281E-1,33[&rate=6.535542739115193E-4]:7.377770209452E-1)[&rate=6.535542739115193E-4]:7.071582822772E-2,((35[&rate=6.535542739115193E-4]:6.440452280523E-1,38[&rate=6.535542739115193E-4]:1.4887940865E0)[&rate=6.535542739115193E-4]:1.195072705735E-1,((34[&rate=6.535542739115193E-4]:5.303310140216E-1,(32[&rate=6.535542739115193E-4]:6.200850786119E-1,(31[&rate=6.535542739115193E-4]:4.860871819116E-1,37[&rate=6.535542739115193E-4]:4.860871819116E-1)[&rate=6.535542739115193E-4]:4.929844314819E-2)[&rate=6.535542739115193E-4]:1.206284490709E-1)[&rate=6.535542739115193E-4]:2.615983782452E-2,(((((2[&rate=6.535542739115193E-4]:9.471274094861E-1,(28[&rate=6.535542739115193E-4]:8.390592831141E-1,(((7[&rate=6.535542739115193E-4]:3.396166375546E-1,6[&rate=6.535542739115193E-4]:3.396166375546E-1)[&rate=6.535542739115193E-4]:1.956684755973E-1,24[&rate=6.535542739115193E-4]:6.421344282204E-1)[&rate=6.535542739115193E-4]:9.87635943668E-2,(20[&rate=6.535542739115193E-4]:3.562501127126E-1,25[&rate=6.535542739115193E-4]:3.72688468877E-1)[&rate=6.535542739115193E-4]:3.736890057649E-1)[&rate=6.535542739115193E-4]:5.43256440885E-2)[&rate=6.535542739115193E-4]:3.35465386646E-1)[&rate=6.535542739115193E-4]:1.516846171415E0,(((((((26[&rate=6.535542739115193E-4]:6.33701688795E-1,19[&rate=6.535542739115193E-4]:6.090441545485E-1)[&rate=6.535542739115193E-4]:2.231615736091E-1,1[&rate=6.535542739115193E-4]:7.056189254112E-2)[&rate=6.535542739115193E-4]:4.85568797306E-2,22[&rate=6.535542739115193E-4]:8.9994069008E-1)[&rate=6.535542739115193E-4]:2.736319094714E-1,39[&rate=6.535542739115193E-4]:1.192876393497E-2)[&rate=6.535542739115193E-4]:8.651126825371E-3,((21[&rate=6.535542739115193E-4]:6.465342555715E-1,(18[&rate=6.535542739115193E-4]:3.892984884419E-1,23[&rate=6.535542739115193E-4]:4.084765706336E-1)[&rate=6.535542739115193E-4]:2.490165890476E-1)[&rate=6.535542739115193E-4]:7.531945942176E-2,(10[&rate=6.535542739115193E-4]:4.247740305009E-1,55[&rate=6.535542739115193E-4]:4.055959483092E-1)[&rate=6.535542739115193E-4]:2.121481776431E-1)[&rate=6.535542739115193E-4]:4.494111072738E-1)[&rate=6.535542739115193E-4]:4.8114134316E-2,((57[&rate=6.535542739115193E-4]:6.778146924055E-1,(56[&rate=6.535542739115193E-4]:4.871574702415E-1,(59[&rate=6.535542739115193E-4]:4.714395132755E-1,60[&rate=6.535542739115193E-4]:4.769189653304E-1)[&rate=6.535542739115193E-4]:1.297823093863E-2)[&rate=6.535542739115193E-4]:1.879174961364E-1)[&rate=6.535542739115193E-4]:5.930314634817E-1,((((63[&rate=6.535542739115193E-4]:2.21013594444E-1,58[&rate=6.535542739115193E-4]:2.182738684167E-1)[&rate=6.535542739115193E-4]:1.879021848182E-1,((47[&rate=6.535542739115193E-4]:2.905278719485E-1,((40[&rate=6.535542739115193E-4]:1.532543861028E-1,42[&rate=6.535542739115193E-4]:1.532543861028E-1)[&rate=6.535542739115193E-4]:4.325239824814E-2,54[&rate=6.535542739115193E-4]:3.882876062687E-1)[&rate=6.535542739115193E-4]:7.758273143319E-2)[&rate=6.535542739115193E-4]:1.526939412755E-1,52[&rate=6.535542739115193E-4]:3.665094844569E-1)[&rate=6.535542739115193E-4]:4.050130421676E-3)[&rate=6.535542739115193E-4]:3.139213831353E-1,(((44[&rate=6.535542739115193E-4]:4.682778382118E-1,((48[&rate=6.535542739115193E-4]:3.012082582957E-1,50[&rate=6.535542739115193E-4]:2.190164774738E-1)[&rate=6.535542739115193E-4]:3.87553784098E-2,(45[&rate=6.535542739115193E-4]:2.158789460758E-1,43[&rate=6.535542739115193E-4]:1.967008638841E-1)[&rate=6.535542739115193E-4]:1.213449646023E-1)[&rate=6.535542739115193E-4]:1.529717357527E-1)[&rate=6.535542739115193E-4]:1.169272126336E-1,51[&rate=6.535542739115193E-4]:5.276708042699E-1)[&rate=6.535542739115193E-4]:2.609337685648E-2,(17[&rate=6.535542739115193E-4]:5.466141249877E-1,11[&rate=6.535542739115193E-4]:5.08257960604E-1)[&rate=6.535542739115193E-4]:1.276980013442E-1)[&rate=6.535542739115193E-4]:1.307168168875E-1)[&rate=6.535542739115193E-4]:1.925986443574E-1,(((49[&rate=6.535542739115193E-4]:3.319804188286E-1,46[&rate=6.535542739115193E-4]:3.265009667739E-1)[&rate=6.535542739115193E-4]:1.194968931506E-1,41[&rate=6.535542739115193E-4]:4.240800517055E-1)[&rate=6.535542739115193E-4]:2.373805946777E-1,(((4[&rate=6.535542739115193E-4]:1.12233114542E-1,27[&rate=6.535542739115193E-4]:2.84835854268E-1)[&rate=6.535542739115193E-4]:4.38378105962E-1,(12[&rate=6.535542739115193E-4]:2.962555467327E-1,15[&rate=6.535542739115193E-4]:3.346117111164E-1)[&rate=6.535542739115193E-4]:3.118899203464E-1)[&rate=6.535542739115193E-4]:6.083285430419E-2,(8[&rate=6.535542739115193E-4]:4.307630866549E-1,53[&rate=6.535542739115193E-4]:4.417219907646E-1)[&rate=6.535542739115193E-4]:2.299960566463E-1)[&rate=6.535542739115193E-4]:1.987958527365E-2)[&rate=6.535542739115193E-4]:2.704135165361E-1)[&rate=6.535542739115193E-4]:1.389719929678E-1)[&rate=6.535542739115193E-4]:4.442321165498E-2)[&rate=6.535542739115193E-4]:1.071853511708E-1,(((13[&rate=6.535542739115193E-4]:2.268717091946E-1,9[&rate=6.535542739115193E-4]:1.885155448111E-1)[&rate=6.535542739115193E-4]:4.512526683398E-1,5[&rate=6.535542739115193E-4]:6.233298569866E-1)[&rate=6.535542739115193E-4]:3.830378551361E-2,(16[&rate=6.535542739115193E-4]:5.502507087339E-1,3[&rate=6.535542739115193E-4]:4.351822155833E-1)[&rate=6.535542739115193E-4]:1.743966323964E-1)[&rate=6.535542739115193E-4]:5.6356080224E-1)[&rate=6.535542739115193E-4]:1.310012012874E0)[&rate=6.535542739115193E-4]:8.38514989105E-3,(14[&rate=6.535542739115193E-4]:2.594529090532E0,29[&rate=6.535542739115193E-4]:5.090361644151E-1)[&rate=6.535542739115193E-4]:6.59676354797E-3)[&rate=6.535542739115193E-4]:3.186249669335E-2,(62[&rate=6.535542739115193E-4]:5.659119691836E-1,30[&rate=6.535542739115193E-4]:5.085349200033E-1)[&rate=6.535542739115193E-4]:3.896050465312E-2)[&rate=6.535542739115193E-4]:1.941073210566E-2,61[&rate=6.535542739115193E-4]:6.87124735997E-1)[&rate=6.535542739115193E-4]:6.06229464502E-2)[&rate=6.535542739115193E-4]:7.608094867127E-3)[&rate=6.535542739115193E-4]:5.860155273282E-2);
tree STATE_18206000 [&joint=-18002.286818067085,lnP=-18002.286818067085] = [&R] (32[&rate=5.923318977687048E-4]:9.569801133343E-1,((31[&rate=5.923318977687048E-4]:5.801277569553E-1,37[&rate=5.923318977687048E-4]:5.801277569553E-1)[&rate=5.923318977687048E-4]:2.061939006705E-1,((29[&rate=5.923318977687048E-4]:5.471614090087E-1,((61[&rate=5.923318977687048E-4]:6.431099208593E-1,((2[&rate=5.923318977687048E-4]:8.644007853433E-1,(((7[&rate=5.923318977687048E-4]:1.571392225373E-1,6[&rate=5.923318977687048E-4]:1.571392225373E-1)[&rate=5.923318977687048E-4]:3.116905879698E-1,24[&rate=5.923318977687048E-4]:5.756791255757E-1)[&rate=5.923318977687048E-4]:1.831311870505E-1,((20[&rate=5.923318977687048E-4]:2.497369435013E-1,25[&rate=5.923318977687048E-4]:2.661752996657E-1)[&rate=5.923318977687048E-4]:4.679897767019E-1,28[&rate=5.923318977687048E-4]:7.725212407512E-1)[&rate=5.923318977687048E-4]:3.012468831331E-2)[&rate=5.923318977687048E-4]:2.891521165528E-1)[&rate=5.923318977687048E-4]:1.604718404449E0,(((3[&rate=5.923318977687048E-4]:1.071538629865E0,((13[&rate=5.923318977687048E-4]:4.769282252828E-1,9[&rate=5.923318977687048E-4]:4.385720608993E-1)[&rate=5.923318977687048E-4]:3.594766710898E-1,(5[&rate=5.923318977687048E-4]:6.000435994746E-1,16[&rate=5.923318977687048E-4]:6.630572981047E-1)[&rate=5.923318977687048E-4]:1.815667763502E-1)[&rate=5.923318977687048E-4]:3.41983048561E-1)[&rate=5.923318977687048E-4]:9.1521932005E-2,((((((26[&rate=5.923318977687048E-4]:8.228846029489E-1,19[&rate=5.923318977687048E-4]:7.982270687025E-1)[&rate=5.923318977687048E-4]:1.867746634465E-1,1[&rate=5.923318977687048E-4]:2.233578965324E-1)[&rate=5.923318977687048E-4]:9.026907179217E-2,22[&rate=5.923318977687048E-4]:1.094448886133E0)[&rate=5.923318977687048E-4]:6.732675895792E-2,39[&rate=5.923318977687048E-4]:1.318094744065E-4)[&rate=5.923318977687048E-4]:2.61342917181E-2,((21[&rate=5.923318977687048E-4]:5.422855458411E-1,(18[&rate=5.923318977687048E-4]:2.59497881234E-1,23[&rate=5.923318977687048E-4]:2.786759634258E-1)[&rate=5.923318977687048E-4]:2.74568486525E-1)[&rate=5.923318977687048E-4]:1.352438620955E-1,(10[&rate=5.923318977687048E-4]:4.539825773361E-1,55[&rate=5.923318977687048E-4]:4.348044951444E-1)[&rate=5.923318977687048E-4]:1.386153237513E-1)[&rate=5.923318977687048E-4]:4.994216247626E-1)[&rate=5.923318977687048E-4]:7.420287366806E-2,((57[&rate=5.923318977687048E-4]:5.968675768147E-1,(60[&rate=5.923318977687048E-4]:4.923730873816E-1,(59[&rate=5.923318977687048E-4]:3.965951002705E-1,56[&rate=5.923318977687048E-4]:3.993348262979E-1)[&rate=5.923318977687048E-4]:9.02985350561E-2)[&rate=5.923318977687048E-4]:1.044944894331E-1)[&rate=5.923318977687048E-4]:6.893212624352E-1,(((52[&rate=5.923318977687048E-4]:5.355220680355E-1,(((47[&rate=5.923318977687048E-4]:5.227903827826E-2,54[&rate=5.923318977687048E-4]:2.276215040316E-1)[&rate=5.923318977687048E-4]:1.591530097655E-1,(40[&rate=5.923318977687048E-4]:4.400893228844E-2,42[&rate=5.923318977687048E-4]:4.400893228844E-2)[&rate=5.923318977687048E-4]:1.509847595909E-1)[&rate=5.923318977687048E-4]:2.831271723089E-1,(63[&rate=5.923318977687048E-4]:2.014632630657E-1,58[&rate=5.923318977687048E-4]:1.987235370384E-1)[&rate=5.923318977687048E-4]:2.547397929035E-1)[&rate=5.923318977687048E-4]:1.1767517645E-1)[&rate=5.923318977687048E-4]:5.397311122551E-2,(((17[&rate=5.923318977687048E-4]:5.040541239836E-1,11[&rate=5.923318977687048E-4]:4.656979595999E-1)[&rate=5.923318977687048E-4]:1.30771822344E-1,(44[&rate=5.923318977687048E-4]:4.60242693345E-1,(45[&rate=5.923318977687048E-4]:3.671211677741E-1,(43[&rate=5.923318977687048E-4]:3.475908142829E-1,(48[&rate=5.923318977687048E-4]:2.638247304904E-1,50[&rate=5.923318977687048E-4]:1.816329496686E-1)[&rate=5.923318977687048E-4]:1.056838920116E-1)[&rate=5.923318977687048E-4]:3.522712994715E-4)[&rate=5.923318977687048E-4]:1.150393337899E-1)[&rate=5.923318977687048E-4]:1.115695543525E-1)[&rate=5.923318977687048E-4]:7.431495107012E-3,51[&rate=5.923318977687048E-4]:5.217094962291E-1)[&rate=5.923318977687048E-4]:6.778568303199E-2)[&rate=5.923318977687048E-4]:4.055539734813E-1,((8[&rate=5.923318977687048E-4]:7.053570492418E-1,(53[&rate=5.923318977687048E-4]:6.736871988543E-1,((12[&rate=5.923318977687048E-4]:4.344132904963E-1,15[&rate=5.923318977687048E-4]:4.7276945488E-1)[&rate=5.923318977687048E-4]:1.870850279977E-1,((4[&rate=5.923318977687048E-4]:1.924172338867E-1,27[&rate=5.923318977687048E-4]:3.650199736127E-1)[&rate=5.923318977687048E-4]:1.945889403726E-1,49[&rate=5.923318977687048E-4]:4.445404208345E-1)[&rate=5.923318977687048E-4]:1.769578976594E-1)[&rate=5.923318977687048E-4]:4.944915433278E-2)[&rate=5.923318977687048E-4]:4.262875449715E-2)[&rate=5.923318977687048E-4]:1.699814450068E-1,(41[&rate=5.923318977687048E-4]:4.43664243054E-1,46[&rate=5.923318977687048E-4]:4.655820512731E-1)[&rate=5.923318977687048E-4]:4.124961690029E-1)[&rate=5.923318977687048E-4]:1.936832612336E-1)[&rate=5.923318977687048E-4]:3.634516595943E-2)[&rate=5.923318977687048E-4]:6.08554780765E-2)[&rate=5.923318977687048E-4]:6.533131303708E-2)[&rate=5.923318977687048E-4]:1.320839481674E0,14[&rate=5.923318977687048E-4]:2.59348908464E0)[&rate=5.923318977687048E-4]:4.397228439606E-3)[&rate=5.923318977687048E-4]:1.049795466175E-2)[&rate=5.923318977687048E-4]:1.777572638889E-2,(30[&rate=5.923318977687048E-4]:5.276914542732E-1,62[&rate=5.923318977687048E-4]:5.850685034535E-1)[&rate=5.923318977687048E-4]:1.297561374007E-2)[&rate=5.923318977687048E-4]:6.494340995416E-3)[&rate=5.923318977687048E-4]:7.539037513091E-2,((36[&rate=5.923318977687048E-4]:6.681364393266E-1,33[&rate=5.923318977687048E-4]:6.326173136438E-1)[&rate=5.923318977687048E-4]:6.793128878411E-2,((34[&rate=5.923318977687048E-4]:4.453423523321E-1,38[&rate=5.923318977687048E-4]:1.489544762692E0)[&rate=5.923318977687048E-4]:5.379784089858E-4,35[&rate=5.923318977687048E-4]:6.453338826535E-1)[&rate=5.923318977687048E-4]:6.887592195998E-2)[&rate=5.923318977687048E-4]:3.675728007237E-2)[&rate=5.923318977687048E-4]:1.091250647432E-1)[&rate=5.923318977687048E-4]:8.595900215644E-2);
tree STATE_18208000 [&joint=-18010.55563024991,lnP=-18010.55563024991] = [&R] (((31[&rate=6.169519625762714E-4]:5.713749464645E-1,37[&rate=6.169519625762714E-4]:5.713749464645E-1)[&rate=6.169519625762714E-4]:2.403793475983E-1,(((((14[&rate=6.169519625762714E-4]:2.59253025443E0,((3[&rate=6.169519625762714E-4]:1.03946261108E0,(((13[&rate=6.169519625762714E-4]:3.822180521091E-1,9[&rate=6.169519625762714E-4]:3.438618877256E-1)[&rate=6.169519625762714E-4]:3.255388332098E-1,16[&rate=6.169519625762714E-4]:7.159760634012E-1)[&rate=6.169519625762714E-4]:2.161435793603E-1,5[&rate=6.169519625762714E-4]:8.691059441314E-1)[&rate=6.169519625762714E-4]:2.224114614695E-1)[&rate=6.169519625762714E-4]:1.516026213154E-1,(((39[&rate=6.169519625762714E-4]:4.278510193767E-2,((21[&rate=6.169519625762714E-4]:6.074717533092E-1,(18[&rate=6.169519625762714E-4]:4.903301613621E-1,23[&rate=6.169519625762714E-4]:5.095082435538E-1)[&rate=6.169519625762714E-4]:1.08922413865E-1)[&rate=6.169519625762714E-4]:7.530025294448E-2,(10[&rate=6.169519625762714E-4]:3.814472744044E-1,55[&rate=6.169519625762714E-4]:3.622691922126E-1)[&rate=6.169519625762714E-4]:2.163932250001E-1)[&rate=6.169519625762714E-4]:5.106980271907E-1)[&rate=6.169519625762714E-4]:3.001917046485E-2,(((26[&rate=6.169519625762714E-4]:6.32250331748E-1,19[&rate=6.169519625762714E-4]:6.075927975015E-1)[&rate=6.169519625762714E-4]:1.739567610809E-1,1[&rate=6.169519625762714E-4]:1.990572296594E-2)[&rate=6.169519625762714E-4]:3.215077294585E-1,22[&rate=6.169519625762714E-4]:1.122235370233E0)[&rate=6.169519625762714E-4]:1.122127377863E-1)[&rate=6.169519625762714E-4]:1.357026788499E-2,((57[&rate=6.169519625762714E-4]:7.037540999048E-1,(59[&rate=6.169519625762714E-4]:3.599888358524E-1,(56[&rate=6.169519625762714E-4]:7.112097946703E-2,60[&rate=6.169519625762714E-4]:7.386070549462E-2)[&rate=6.169519625762714E-4]:2.916075824127E-1)[&rate=6.169519625762714E-4]:3.382858119975E-1)[&rate=6.169519625762714E-4]:5.584690347759E-1,((((((54[&rate=6.169519625762714E-4]:3.52669622053E-1,40[&rate=6.169519625762714E-4]:1.608888001353E-1)[&rate=6.169519625762714E-4]:3.928796818518E-2,47[&rate=6.169519625762714E-4]:2.166151244848E-1)[&rate=6.169519625762714E-4]:6.96908987723E-2,42[&rate=6.169519625762714E-4]:2.698676670928E-1)[&rate=6.169519625762714E-4]:2.830717951684E-1,(52[&rate=6.169519625762714E-4]:4.188158766984E-1,(63[&rate=6.169519625762714E-4]:2.261881099188E-1,58[&rate=6.169519625762714E-4]:2.234483838914E-1)[&rate=6.169519625762714E-4]:2.309839311633E-1)[&rate=6.169519625762714E-4]:7.384961295999E-2)[&rate=6.169519625762714E-4]:2.551550493345E-1,(((17[&rate=6.169519625762714E-4]:3.052814023843E-1,11[&rate=6.169519625762714E-4]:2.669252380006E-1)[&rate=6.169519625762714E-4]:2.380314170361E-1,51[&rate=6.169519625762714E-4]:4.227648742149E-1)[&rate=6.169519625762714E-4]:5.540465722664E-2,(44[&rate=6.169519625762714E-4]:4.341196016714E-1,(((48[&rate=6.169519625762714E-4]:2.071138729176E-1,50[&rate=6.169519625762714E-4]:1.249220920957E-1)[&rate=6.169519625762714E-4]:6.344946214788E-2,43[&rate=6.169519625762714E-4]:2.486455268463E-1)[&rate=6.169519625762714E-4]:1.789990717349E-2,45[&rate=6.169519625762714E-4]:2.857235162116E-1)[&rate=6.169519625762714E-4]:1.703138936789E-1)[&rate=6.169519625762714E-4]:1.015841763455E-1)[&rate=6.169519625762714E-4]:2.696510075513E-1)[&rate=6.169519625762714E-4]:2.158342079954E-1,(((41[&rate=6.169519625762714E-4]:6.258541010547E-1,46[&rate=6.169519625762714E-4]:6.477719092737E-1)[&rate=6.169519625762714E-4]:2.604167111582E-1,(12[&rate=6.169519625762714E-4]:5.43558307092E-1,15[&rate=6.169519625762714E-4]:5.819144714757E-1)[&rate=6.169519625762714E-4]:3.701097653946E-1)[&rate=6.169519625762714E-4]:1.205051893276E-2,(((4[&rate=6.169519625762714E-4]:1.079348592038E-1,27[&rate=6.169519625762714E-4]:2.805375989298E-1)[&rate=6.169519625762714E-4]:2.298581013493E-1,(49[&rate=6.169519625762714E-4]:3.672201140356E-1,8[&rate=6.169519625762714E-4]:3.590009359536E-1)[&rate=6.169519625762714E-4]:2.810709309266E-2)[&rate=6.169519625762714E-4]:2.472944206988E-1,53[&rate=6.169519625762714E-4]:6.453613538547E-1)[&rate=6.169519625762714E-4]:2.830969635923E-1)[&rate=6.169519625762714E-4]:1.201279363907E-1)[&rate=6.169519625762714E-4]:4.377386714438E-2)[&rate=6.169519625762714E-4]:7.072674807256E-2)[&rate=6.169519625762714E-4]:1.074304181357E-1)[&rate=6.169519625762714E-4]:1.291875980938E0)[&rate=6.169519625762714E-4]:8.015772781026E-3,(2[&rate=6.169519625762714E-4]:1.011929622096E0,(((20[&rate=6.169519625762714E-4]:2.838369517373E-1,25[&rate=6.169519625762714E-4]:3.002753079017E-1)[&rate=6.169519625762714E-4]:4.518045475573E-1,((7[&rate=6.169519625762714E-4]:2.002317809815E-1,6[&rate=6.169519625762714E-4]:2.002317809815E-1)[&rate=6.169519625762714E-4]:1.68755480717E-1,24[&rate=6.169519625762714E-4]:4.758365767671E-1)[&rate=6.169519625762714E-4]:2.707638266372E-1)[&rate=6.169519625762714E-4]:7.158699030062E-2,28[&rate=6.169519625762714E-4]:8.620230101433E-1)[&rate=6.169519625762714E-4]:3.773038722264E-1)[&rate=6.169519625762714E-4]:1.459849281827E0)[&rate=6.169519625762714E-4]:9.712951694185E-3,(62[&rate=6.169519625762714E-4]:5.731869494214E-1,61[&rate=6.169519625762714E-4]:6.36028479476E-1)[&rate=6.169519625762714E-4]:8.956152546709E-3)[&rate=6.169519625762714E-4]:6.053056989948E-3,(30[&rate=6.169519625762714E-4]:5.187767806709E-1,29[&rate=6.169519625762714E-4]:5.187767806709E-1)[&rate=6.169519625762714E-4]:1.204232910677E-2)[&rate=6.169519625762714E-4]:8.329971696387E-2,((36[&rate=6.169519625762714E-4]:6.90587648474E-1,33[&rate=6.169519625762714E-4]:6.550685227912E-1)[&rate=6.169519625762714E-4]:3.841189552921E-2,((35[&rate=6.169519625762714E-4]:5.504068876952E-1,38[&rate=6.169519625762714E-4]:1.395155746143E0)[&rate=6.169519625762714E-4]:1.553793169651E-2,34[&rate=6.169519625762714E-4]:3.664912674792E-1)[&rate=6.169519625762714E-4]:1.411968011143E-1)[&rate=6.169519625762714E-4]:3.539250678186E-2)[&rate=6.169519625762714E-4]:1.429906585783E-1)[&rate=6.169519625762714E-4]:6.157554042267E-2,32[&rate=6.169519625762714E-4]:9.580292880375E-1);
tree STATE_18210000 [&joint=-18015.11515605487,lnP=-18015.11515605487] = [&R] (((((14[&rate=6.318052071212726E-4]:2.457590351599E0,61[&rate=6.318052071212726E-4]:4.923160047168E-1)[&rate=6.318052071212726E-4]:1.622901203696E-1,(2[&rate=6.318052071212726E-4]:1.034856889308E0,(28[&rate=6.318052071212726E-4]:1.146303322265E0,(((7[&rate=6.318052071212726E-4]:3.236235771198E-1,6[&rate=6.318052071212726E-4]:3.236235771198E-1)[&rate=6.318052071212726E-4]:2.590627250126E-1,24[&rate=6.318052071212726E-4]:6.895356172009E-1)[&rate=6.318052071212726E-4]:1.581637269504E-1,(20[&rate=6.318052071212726E-4]:2.886775801121E-1,25[&rate=6.318052071212726E-4]:3.051159362764E-1)[&rate=6.318052071212726E-4]:5.480628599296E-1)[&rate=6.318052071212726E-4]:2.547683616753E-1)[&rate=6.318052071212726E-4]:1.159508273169E-1)[&rate=6.318052071212726E-4]:1.456256459373E0)[&rate=6.318052071212726E-4]:3.179387885204E-2,62[&rate=6.318052071212726E-4]:6.235584738838E-1)[&rate=6.318052071212726E-4]:4.627012254572E-3,((((3[&rate=6.318052071212726E-4]:7.140943343936E-1,((5[&rate=6.318052071212726E-4]:5.591952208619E-1,(13[&rate=6.318052071212726E-4]:3.523556359001E-1,9[&rate=6.318052071212726E-4]:3.139994715167E-1)[&rate=6.318052071212726E-4]:2.616341055096E-1)[&rate=6.318052071212726E-4]:6.15080668853E-4,16[&rate=6.318052071212726E-4]:6.228240001609E-1)[&rate=6.318052071212726E-4]:2.063388273833E-1)[&rate=6.318052071212726E-4]:5.23383268509E-1,((57[&rate=6.318052071212726E-4]:7.488320581818E-1,(56[&rate=6.318052071212726E-4]:4.717372611046E-1,(59[&rate=6.318052071212726E-4]:4.675951292876E-1,60[&rate=6.318052071212726E-4]:4.730745813425E-1)[&rate=6.318052071212726E-4]:1.402405789671E-3)[&rate=6.318052071212726E-4]:2.743550710496E-1)[&rate=6.318052071212726E-4]:6.081495615839E-1,((((((42[&rate=6.318052071212726E-4]:2.630178259885E-1,40[&rate=6.318052071212726E-4]:2.630178259885E-1)[&rate=6.318052071212726E-4]:3.156575392735E-1,(54[&rate=6.318052071212726E-4]:4.666415330893E-1,47[&rate=6.318052071212726E-4]:2.912990673359E-1)[&rate=6.318052071212726E-4]:3.038146540905E-1)[&rate=6.318052071212726E-4]:8.053910443193E-2,52[&rate=6.318052071212726E-4]:5.989404970912E-1)[&rate=6.318052071212726E-4]:6.037003266794E-2,((63[&rate=6.318052071212726E-4]:1.491995291609E-1,58[&rate=6.318052071212726E-4]:1.464598031335E-1)[&rate=6.318052071212726E-4]:5.009799634778E-1,((51[&rate=6.318052071212726E-4]:2.817619259275E-1,(17[&rate=6.318052071212726E-4]:3.588278213492E-1,11[&rate=6.318052071212726E-4]:3.204716569655E-1)[&rate=6.318052071212726E-4]:4.348204978384E-2)[&rate=6.318052071212726E-4]:1.781948608504E-1,((45[&rate=6.318052071212726E-4]:2.875986798238E-1,(48[&rate=6.318052071212726E-4]:2.005959560356E-1,50[&rate=6.318052071212726E-4]:1.184041752138E-1)[&rate=6.318052071212726E-4]:8.974244981557E-2)[&rate=6.318052071212726E-4]:1.296646342548E-1,(43[&rate=6.318052071212726E-4]:2.743482591075E-1,44[&rate=6.318052071212726E-4]:2.716085330801E-1)[&rate=6.318052071212726E-4]:1.237369727795E-1)[&rate=6.318052071212726E-4]:1.221455274938E-1)[&rate=6.318052071212726E-4]:1.518665414771E-1)[&rate=6.318052071212726E-4]:4.748720150411E-2)[&rate=6.318052071212726E-4]:2.821159110386E-1,(((41[&rate=6.318052071212726E-4]:6.022990148804E-1,46[&rate=6.318052071212726E-4]:6.242168230995E-1)[&rate=6.318052071212726E-4]:1.678822605703E-1,53[&rate=6.318052071212726E-4]:8.003182617521E-1)[&rate=6.318052071212726E-4]:1.276148105208E-1,(((4[&rate=6.318052071212726E-4]:2.691070517195E-1,27[&rate=6.318052071212726E-4]:4.417097914455E-1)[&rate=6.318052071212726E-4]:3.290815979344E-1,(8[&rate=6.318052071212726E-4]:3.670301816741E-1,49[&rate=6.318052071212726E-4]:3.752493597562E-1)[&rate=6.318052071212726E-4]:2.804735364729E-1)[&rate=6.318052071212726E-4]:1.624979117356E-1,(12[&rate=6.318052071212726E-4]:3.975467030476E-1,15[&rate=6.318052071212726E-4]:4.359028674313E-1)[&rate=6.318052071212726E-4]:4.206741049171E-1)[&rate=6.318052071212726E-4]:1.069725382806E-1)[&rate=6.318052071212726E-4]:9.842487537433E-2)[&rate=6.318052071212726E-4]:1.360914708969E-1,((((21[&rate=6.318052071212726E-4]:5.138878152105E-1,(18[&rate=6.318052071212726E-4]:3.521780492133E-1,23[&rate=6.318052071212726E-4]:3.713561314051E-1)[&rate=6.318052071212726E-4]:1.53490587915E-1)[&rate=6.318052071212726E-4]:1.671415890736E-1,(10[&rate=6.318052071212726E-4]:4.734887097811E-1,55[&rate=6.318052071212726E-4]:4.543106275893E-1)[&rate=6.318052071212726E-4]:1.226091876538E-1)[&rate=6.318052071212726E-4]:5.10644358916E-1,39[&rate=6.318052071212726E-4]:4.098883169332E-2)[&rate=6.318052071212726E-4]:3.47111524365E-2,(((26[&rate=6.318052071212726E-4]:9.285666995305E-1,19[&rate=6.318052071212726E-4]:9.03909165284E-1)[&rate=6.318052071212726E-4]:3.048563217029E-2,1[&rate=6.318052071212726E-4]:1.727509618378E-1)[&rate=6.318052071212726E-4]:3.087876333438E-2,22[&rate=6.318052071212726E-4]:9.844516429804E-1)[&rate=6.318052071212726E-4]:2.528921767658E-1)[&rate=6.318052071212726E-4]:1.003710564719E-2)[&rate=6.318052071212726E-4]:2.466918752282E-2)[&rate=6.318052071212726E-4]:1.298110516301E-1)[&rate=6.318052071212726E-4]:1.281869776752E0,29[&rate=6.318052071212726E-4]:5.434434946335E-1)[&rate=6.318052071212726E-4]:1.088161922468E-2,30[&rate=6.318052071212726E-4]:5.543251138582E-1)[&rate=6.318052071212726E-4]:1.648332309981E-2)[&rate=6.318052071212726E-4]:2.62262914553E-1,((((((31[&rate=6.318052071212726E-4]:3.313661260544E-1,37[&rate=6.318052071212726E-4]:3.313661260544E-1)[&rate=6.318052071212726E-4]:1.758344561304E-1,38[&rate=6.318052071212726E-4]:1.425719932436E0)[&rate=6.318052071212726E-4]:8.273853622885E-2,32[&rate=6.318052071212726E-4]:6.746385719657E-1)[&rate=6.318052071212726E-4]:1.707665788551E-1,35[&rate=6.318052071212726E-4]:8.34476189072E-1)[&rate=6.318052071212726E-4]:7.223504063766E-3,34[&rate=6.318052071212726E-4]:6.422461412233E-1)[&rate=6.318052071212726E-4]:2.362621339135E-2,(36[&rate=6.318052071212726E-4]:6.302027295156E-1,33[&rate=6.318052071212726E-4]:5.946836038327E-1)[&rate=6.318052071212726E-4]:2.569811005088E-1)[&rate=6.318052071212726E-4]:9.61607455302E-2);
tree STATE_18212000 [&joint=-18009.50142320268,lnP=-18009.50142320268] = [&R] (((32[&rate=5.701182927491778E-4]:4.773162693138E-1,((31[&rate=5.701182927491778E-4]:3.253148852566E-1,37[&rate=5.701182927491778E-4]:3.253148852566E-1)[&rate=5.701182927491778E-4]:6.51903345435E-2,38[&rate=5.701182927491778E-4]:1.309024570051E0)[&rate=5.701182927491778E-4]:2.111595961694E-3)[&rate=5.701182927491778E-4]:2.92739988373E-1,(35[&rate=5.701182927491778E-4]:7.461330079927E-1,(36[&rate=5.701182927491778E-4]:6.930766166276E-1,33[&rate=5.701182927491778E-4]:6.575574909447E-1)[&rate=5.701182927491778E-4]:7.491431486237E-2)[&rate=5.701182927491778E-4]:1.299428794542E-2)[&rate=5.701182927491778E-4]:5.406973647264E-2,(34[&rate=5.701182927491778E-4]:4.017294458951E-1,(((((13[&rate=5.701182927491778E-4]:6.427215599295E-1,9[&rate=5.701182927491778E-4]:6.04365395546E-1)[&rate=5.701182927491778E-4]:1.55046130133E-1,(5[&rate=5.701182927491778E-4]:5.561412864925E-1,(3[&rate=5.701182927491778E-4]:4.908970070765E-1,16[&rate=5.701182927491778E-4]:6.059655002271E-1)[&rate=5.701182927491778E-4]:1.31894848955E-2)[&rate=5.701182927491778E-4]:1.868318830221E-1)[&rate=5.701182927491778E-4]:8.461578346368E-1,(((((21[&rate=5.701182927491778E-4]:5.655012815973E-1,(18[&rate=5.701182927491778E-4]:4.376455398975E-1,23[&rate=5.701182927491778E-4]:4.568236220893E-1)[&rate=5.701182927491778E-4]:1.196365636177E-1)[&rate=5.701182927491778E-4]:1.248252493747E-1,(10[&rate=5.701182927491778E-4]:4.523101862011E-1,55[&rate=5.701182927491778E-4]:4.331321040094E-1)[&rate=5.701182927491778E-4]:1.530848379218E-1)[&rate=5.701182927491778E-4]:4.287512322555E-1,(((26[&rate=5.701182927491778E-4]:6.369086941608E-1,19[&rate=5.701182927491778E-4]:6.122511599143E-1)[&rate=5.701182927491778E-4]:2.047766245107E-1,1[&rate=5.701182927491778E-4]:5.538394880849E-2)[&rate=5.701182927491778E-4]:7.649450880594E-2,22[&rate=5.701182927491778E-4]:9.127003754227E-1)[&rate=5.701182927491778E-4]:2.173362919146E-1)[&rate=5.701182927491778E-4]:7.009635772106E-2,39[&rate=5.701182927491778E-4]:3.848918944198E-2)[&rate=5.701182927491778E-4]:1.873835759471E-2,(((((51[&rate=5.701182927491778E-4]:5.438647911071E-1,(17[&rate=5.701182927491778E-4]:2.903365860809E-1,11[&rate=5.701182927491778E-4]:2.519804216972E-1)[&rate=5.701182927491778E-4]:3.740761502318E-1)[&rate=5.701182927491778E-4]:4.59039509698E-3,((45[&rate=5.701182927491778E-4]:4.044829791534E-1,(48[&rate=5.701182927491778E-4]:2.683721860321E-1,50[&rate=5.701182927491778E-4]:1.861804052103E-1)[&rate=5.701182927491778E-4]:1.388505191486E-1)[&rate=5.701182927491778E-4]:3.491985021981E-2,(43[&rate=5.701182927491778E-4]:2.417737812972E-1,44[&rate=5.701182927491778E-4]:2.390340552699E-1)[&rate=5.701182927491778E-4]:1.784509658842E-1)[&rate=5.701182927491778E-4]:1.885044116254E-1)[&rate=5.701182927491778E-4]:2.817225408519E-1,(((54[&rate=5.701182927491778E-4]:4.256029190277E-1,(47[&rate=5.701182927491778E-4]:1.91356126986E-1,(42[&rate=5.701182927491778E-4]:1.000179576159E-1,40[&rate=5.701182927491778E-4]:1.000179576159E-1)[&rate=5.701182927491778E-4]:7.489981320568E-2)[&rate=5.701182927491778E-4]:5.890432628834E-2)[&rate=5.701182927491778E-4]:4.1585261109E-1,52[&rate=5.701182927491778E-4]:5.894007355971E-1)[&rate=5.701182927491778E-4]:2.067473412558E-1,(63[&rate=5.701182927491778E-4]:3.113348326143E-1,58[&rate=5.701182927491778E-4]:3.085951065869E-1)[&rate=5.701182927491778E-4]:5.231694086224E-1)[&rate=5.701182927491778E-4]:3.402965020308E-2)[&rate=5.701182927491778E-4]:1.648393067632E-1,(((41[&rate=5.701182927491778E-4]:2.93561033182E-1,53[&rate=5.701182927491778E-4]:3.236980194834E-1)[&rate=5.701182927491778E-4]:2.812463506416E-1,46[&rate=5.701182927491778E-4]:5.967251920426E-1)[&rate=5.701182927491778E-4]:2.692672988518E-1,((49[&rate=5.701182927491778E-4]:6.101251279407E-1,(12[&rate=5.701182927491778E-4]:2.14354021016E-1,15[&rate=5.701182927491778E-4]:2.527101853997E-1)[&rate=5.701182927491778E-4]:3.957711069247E-1)[&rate=5.701182927491778E-4]:4.703728026118E-2,(8[&rate=5.701182927491778E-4]:6.120946627226E-1,(4[&rate=5.701182927491778E-4]:1.506173887436E-1,27[&rate=5.701182927491778E-4]:3.232201284696E-1)[&rate=5.701182927491778E-4]:4.121622054859E-1)[&rate=5.701182927491778E-4]:3.684856739717E-2)[&rate=5.701182927491778E-4]:2.143095347473E-1)[&rate=5.701182927491778E-4]:2.05736871692E-1)[&rate=5.701182927491778E-4]:4.030055683216E-2,(57[&rate=5.701182927491778E-4]:8.752223050013E-1,(56[&rate=5.701182927491778E-4]:7.433153965968E-1,(59[&rate=5.701182927491778E-4]:5.971221116399E-1,60[&rate=5.701182927491778E-4]:6.026015636948E-1)[&rate=5.701182927491778E-4]:1.434535589295E-1)[&rate=5.701182927491778E-4]:1.29167182377E-1)[&rate=5.701182927491778E-4]:4.148898061983E-1)[&rate=5.701182927491778E-4]:1.369077830292E-2)[&rate=5.701182927491778E-4]:4.825883886216E-1)[&rate=5.701182927491778E-4]:8.738928189062E-1,(29[&rate=5.701182927491778E-4]:4.220940432942E-1,(30[&rate=5.701182927491778E-4]:3.800370558238E-1,61[&rate=5.701182927491778E-4]:5.002556350587E-1)[&rate=5.701182927491778E-4]:4.205698747044E-2)[&rate=5.701182927491778E-4]:1.297110022157E-2)[&rate=5.701182927491778E-4]:3.243696373517E-2,(14[&rate=5.701182927491778E-4]:2.543232485281E0,((2[&rate=5.701182927491778E-4]:1.052331893596E0,((((7[&rate=5.701182927491778E-4]:2.514825481323E-1,6[&rate=5.701182927491778E-4]:2.514825481323E-1)[&rate=5.701182927491778E-4]:1.868688908769E-1,24[&rate=5.701182927491778E-4]:5.452007540777E-1)[&rate=5.701182927491778E-4]:1.851648765788E-1,28[&rate=5.701182927491778E-4]:7.742012470949E-1)[&rate=5.701182927491778E-4]:1.791741874284E-2,(20[&rate=5.701182927491778E-4]:2.689002172694E-1,25[&rate=5.701182927491778E-4]:2.853385734338E-1)[&rate=5.701182927491778E-4]:4.684239280202E-1)[&rate=5.701182927491778E-4]:4.876104880321E-1)[&rate=5.701182927491778E-4]:1.189284463585E0,62[&rate=5.701182927491778E-4]:3.422676035312E-1)[&rate=5.701182927491778E-4]:1.728490048134E-1)[&rate=5.701182927491778E-4]:9.762548086736E-3)[&rate=5.701182927491778E-4]:5.26559001032E-3)[&rate=5.701182927491778E-4]:2.120140346032E-1);
tree STATE_18214000 [&joint=-18008.087024442048,lnP=-18008.087024442048] = [&R] (((36[&rate=6.110090918037312E-4]:5.919851083854E-1,33[&rate=6.110090918037312E-4]:5.564659827025E-1)[&rate=6.110090918037312E-4]:2.682149636516E-1,(38[&rate=6.110090918037312E-4]:1.45984937204E0,((31[&rate=6.110090918037312E-4]:3.952588300549E-1,37[&rate=6.110090918037312E-4]:3.952588300549E-1)[&rate=6.110090918037312E-4]:8.96333924401E-2,32[&rate=6.110090918037312E-4]:5.69591676047E-1)[&rate=6.110090918037312E-4]:5.643779929433E-2)[&rate=6.110090918037312E-4]:2.232416349472E-1)[&rate=6.110090918037312E-4]:2.440687312618E-1,(35[&rate=6.110090918037312E-4]:8.088548364508E-1,(((61[&rate=6.110090918037312E-4]:5.539985504869E-1,30[&rate=6.110090918037312E-4]:4.337799712519E-1)[&rate=6.110090918037312E-4]:1.968002575218E-2,(2[&rate=6.110090918037312E-4]:8.380223551032E-1,((28[&rate=6.110090918037312E-4]:6.534730238481E-1,(20[&rate=6.110090918037312E-4]:4.716318496323E-1,25[&rate=6.110090918037312E-4]:4.880702057967E-1)[&rate=6.110090918037312E-4]:1.270466536677E-1)[&rate=6.110090918037312E-4]:2.73111814404E-1,((7[&rate=6.110090918037312E-4]:2.786073901696E-1,6[&rate=6.110090918037312E-4]:2.786073901696E-1)[&rate=6.110090918037312E-4]:2.34545587698E-1,24[&rate=6.110090918037312E-4]:6.200022929361E-1)[&rate=6.110090918037312E-4]:2.627469288776E-1)[&rate=6.110090918037312E-4]:1.388347771252E-1)[&rate=6.110090918037312E-4]:1.57216344473E0)[&rate=6.110090918037312E-4]:4.425431189225E-2,((62[&rate=6.110090918037312E-4]:5.002230435683E-1,((((3[&rate=6.110090918037312E-4]:4.165884112069E-1,16[&rate=6.110090918037312E-4]:5.316569043575E-1)[&rate=6.110090918037312E-4]:6.225975800385E-2,5[&rate=6.110090918037312E-4]:5.309029637312E-1)[&rate=6.110090918037312E-4]:1.151813422851E-1,(13[&rate=6.110090918037312E-4]:6.141613897309E-1,9[&rate=6.110090918037312E-4]:5.758052253474E-1)[&rate=6.110090918037312E-4]:8.67174368333E-2)[&rate=6.110090918037312E-4]:8.218138229232E-1,((57[&rate=6.110090918037312E-4]:6.63020975826E-1,((60[&rate=6.110090918037312E-4]:4.8882448987E-1,59[&rate=6.110090918037312E-4]:4.833450378151E-1)[&rate=6.110090918037312E-4]:9.646019211504E-3,56[&rate=6.110090918037312E-4]:4.95730783054E-1)[&rate=6.110090918037312E-4]:1.645504667445E-1)[&rate=6.110090918037312E-4]:8.809865986919E-1,(((((21[&rate=6.110090918037312E-4]:6.669189255854E-1,(18[&rate=6.110090918037312E-4]:5.637680089833E-1,23[&rate=6.110090918037312E-4]:5.829460911751E-1)[&rate=6.110090918037312E-4]:9.493173852002E-2)[&rate=6.110090918037312E-4]:3.694709002311E-2,(10[&rate=6.110090918037312E-4]:4.27985894292E-1,55[&rate=6.110090918037312E-4]:4.088078121002E-1)[&rate=6.110090918037312E-4]:1.909486144673E-1)[&rate=6.110090918037312E-4]:4.332486867066E-1,(((26[&rate=6.110090918037312E-4]:6.410681763331E-1,19[&rate=6.110090918037312E-4]:6.164106420866E-1)[&rate=6.110090918037312E-4]:2.396014093618E-1,1[&rate=6.110090918037312E-4]:9.436821583197E-2)[&rate=6.110090918037312E-4]:4.721714407905E-2,22[&rate=6.110090918037312E-4]:9.224072777192E-1)[&rate=6.110090918037312E-4]:2.256663287055E-1)[&rate=6.110090918037312E-4]:2.779458757964E-2,39[&rate=6.110090918037312E-4]:1.422435838805E-2)[&rate=6.110090918037312E-4]:1.510881408356E-1,(((((17[&rate=6.110090918037312E-4]:4.269184112867E-1,11[&rate=6.110090918037312E-4]:3.88562246903E-1)[&rate=6.110090918037312E-4]:2.419824967531E-1,51[&rate=6.110090918037312E-4]:5.483529628343E-1)[&rate=6.110090918037312E-4]:2.739164045632E-1,((45[&rate=6.110090918037312E-4]:4.001621166003E-1,(48[&rate=6.110090918037312E-4]:2.432723919947E-1,50[&rate=6.110090918037312E-4]:1.610806111728E-1)[&rate=6.110090918037312E-4]:1.59629450633E-1)[&rate=6.110090918037312E-4]:1.265136542612E-1,(43[&rate=6.110090918037312E-4]:5.060431462421E-1,44[&rate=6.110090918037312E-4]:5.033034202147E-1)[&rate=6.110090918037312E-4]:1.454542427693E-3)[&rate=6.110090918037312E-4]:3.750456513304E-1)[&rate=6.110090918037312E-4]:1.209580207148E-1,((52[&rate=6.110090918037312E-4]:6.403856331253E-1,((54[&rate=6.110090918037312E-4]:5.962400344417E-1,(42[&rate=6.110090918037312E-4]:2.163082960268E-1,40[&rate=6.110090918037312E-4]:2.163082960268E-1)[&rate=6.110090918037312E-4]:1.881509164972E-1)[&rate=6.110090918037312E-4]:2.132793440551E-1,47[&rate=6.110090918037312E-4]:6.341769127434E-1)[&rate=6.110090918037312E-4]:8.292104914906E-2)[&rate=6.110090918037312E-4]:1.912433371609E-1,(63[&rate=6.110090918037312E-4]:4.311071608629E-1,58[&rate=6.110090918037312E-4]:4.283674348355E-1)[&rate=6.110090918037312E-4]:4.38877973807E-1)[&rate=6.110090918037312E-4]:1.115984178261E-1)[&rate=6.110090918037312E-4]:9.811134190296E-2,(((46[&rate=6.110090918037312E-4]:4.088953945857E-1,53[&rate=6.110090918037312E-4]:4.17114572668E-1)[&rate=6.110090918037312E-4]:1.478534352329E-1,41[&rate=6.110090918037312E-4]:5.348310215995E-1)[&rate=6.110090918037312E-4]:6.473755850963E-2,(((12[&rate=6.110090918037312E-4]:1.913496388288E-1,15[&rate=6.110090918037312E-4]:2.297058032124E-1)[&rate=6.110090918037312E-4]:3.093209702917E-1,8[&rate=6.110090918037312E-4]:4.924514310384E-1)[&rate=6.110090918037312E-4]:1.567440203426E-2,((4[&rate=6.110090918037312E-4]:1.6205911411E-1,27[&rate=6.110090918037312E-4]:3.346618538361E-1)[&rate=6.110090918037312E-4]:2.609589601515E-1,49[&rate=6.110090918037312E-4]:4.805523208368E-1)[&rate=6.110090918037312E-4]:3.579269031796E-2)[&rate=6.110090918037312E-4]:1.106208292282E-1)[&rate=6.110090918037312E-4]:4.965646704541E-1)[&rate=6.110090918037312E-4]:1.157545911261E-1)[&rate=6.110090918037312E-4]:1.321197328285E-1)[&rate=6.110090918037312E-4]:1.211508283942E-1)[&rate=6.110090918037312E-4]:1.00290654499E0)[&rate=6.110090918037312E-4]:1.255754017815E-2,(14[&rate=6.110090918037312E-4]:2.538969843227E0,(34[&rate=6.110090918037312E-4]:2.777204403761E-1,29[&rate=6.110090918037312E-4]:3.487586917423E-1)[&rate=6.110090918037312E-4]:1.04718225367E-1)[&rate=6.110090918037312E-4]:1.926617456836E-3)[&rate=6.110090918037312E-4]:4.231077433026E-2)[&rate=6.110090918037312E-4]:1.827252270081E-1)[&rate=6.110090918037312E-4]:2.735560433508E-1);
tree STATE_18216000 [&joint=-18015.287413365357,lnP=-18015.287413365357] = [&R] ((36[&rate=6.177863205829016E-4]:5.945152084784E-1,33[&rate=6.177863205829016E-4]:5.589960827956E-1)[&rate=6.177863205829016E-4]:4.039208689715E-1,((35[&rate=6.177863205829016E-4]:7.261552010662E-1,((((2[&rate=6.177863205829016E-4]:9.4244579782E-1,((28[&rate=6.177863205829016E-4]:6.864239833374E-1,((7[&rate=6.177863205829016E-4]:2.414210828358E-1,6[&rate=6.177863205829016E-4]:2.414210828358E-1)[&rate=6.177863205829016E-4]:1.783993158512E-1,24[&rate=6.177863205829016E-4]:5.266697137555E-1)[&rate=6.177863205829016E-4]:1.159186531435E-1)[&rate=6.177863205829016E-4]:2.664732695898E-1,(20[&rate=6.177863205829016E-4]:4.593296185695E-1,25[&rate=6.177863205829016E-4]:4.757679747339E-1)[&rate=6.177863205829016E-4]:4.387731138096E-1)[&rate=6.177863205829016E-4]:2.169458051669E-1)[&rate=6.177863205829016E-4]:1.507201493091E0,(((14[&rate=6.177863205829016E-4]:2.533807518804E0,((((13[&rate=6.177863205829016E-4]:4.27341998215E-1,9[&rate=6.177863205829016E-4]:3.889858338315E-1)[&rate=6.177863205829016E-4]:3.700046121025E-1,5[&rate=6.177863205829016E-4]:7.425520897696E-1)[&rate=6.177863205829016E-4]:1.861934648275E-2,(3[&rate=6.177863205829016E-4]:3.629406977504E-1,16[&rate=6.177863205829016E-4]:4.78009190901E-1)[&rate=6.177863205829016E-4]:3.461759439816E-1)[&rate=6.177863205829016E-4]:5.810956712242E-1,((57[&rate=6.177863205829016E-4]:6.025009712521E-1,((56[&rate=6.177863205829016E-4]:4.193870135772E-1,60[&rate=6.177863205829016E-4]:4.221267396048E-1)[&rate=6.177863205829016E-4]:5.363226948878E-2,59[&rate=6.177863205829016E-4]:4.702795570387E-1)[&rate=6.177863205829016E-4]:1.267419621585E-1)[&rate=6.177863205829016E-4]:8.359430972969E-1,(((((51[&rate=6.177863205829016E-4]:7.210696613174E-1,(((48[&rate=6.177863205829016E-4]:3.515009583263E-1,50[&rate=6.177863205829016E-4]:2.693091775045E-1)[&rate=6.177863205829016E-4]:2.085882429897E-1,(43[&rate=6.177863205829016E-4]:3.973203784323E-1,45[&rate=6.177863205829016E-4]:4.16498460624E-1)[&rate=6.177863205829016E-4]:1.408510146647E-1)[&rate=6.177863205829016E-4]:6.488089768855E-2,44[&rate=6.177863205829016E-4]:6.003125647582E-1)[&rate=6.177863205829016E-4]:1.782913431346E-1)[&rate=6.177863205829016E-4]:8.244407408804E-2,(17[&rate=6.177863205829016E-4]:5.709914205495E-1,11[&rate=6.177863205829016E-4]:5.326352561658E-1)[&rate=6.177863205829016E-4]:3.530702600615E-1)[&rate=6.177863205829016E-4]:5.710649079441E-2,(((63[&rate=6.177863205829016E-4]:1.503405339309E-1,58[&rate=6.177863205829016E-4]:1.476008079036E-1)[&rate=6.177863205829016E-4]:4.299212308591E-1,(40[&rate=6.177863205829016E-4]:3.537023907563E-1,(54[&rate=6.177863205829016E-4]:4.884100346144E-1,(42[&rate=6.177863205829016E-4]:2.23081853009E-1,47[&rate=6.177863205829016E-4]:2.395202091734E-1)[&rate=6.177863205829016E-4]:7.35473596877E-2)[&rate=6.177863205829016E-4]:5.707317805959E-2)[&rate=6.177863205829016E-4]:2.484771822529E-1)[&rate=6.177863205829016E-4]:1.235331285574E-1,52[&rate=6.177863205829016E-4]:6.654387289638E-1)[&rate=6.177863205829016E-4]:1.95181497236E-1)[&rate=6.177863205829016E-4]:2.553025440599E-1,(((53[&rate=6.177863205829016E-4]:5.349060908901E-1,(8[&rate=6.177863205829016E-4]:3.924544221824E-1,(4[&rate=6.177863205829016E-4]:2.121897481619E-1,27[&rate=6.177863205829016E-4]:3.847924878879E-1)[&rate=6.177863205829016E-4]:1.309496055274E-1)[&rate=6.177863205829016E-4]:1.31492764598E-1)[&rate=6.177863205829016E-4]:1.025585050255E-1,((46[&rate=6.177863205829016E-4]:3.728182864422E-1,49[&rate=6.177863205829016E-4]:3.782977384969E-1)[&rate=6.177863205829016E-4]:5.14202955134E-3,41[&rate=6.177863205829016E-4]:3.560425077745E-1)[&rate=6.177863205829016E-4]:2.512851018398E-1)[&rate=6.177863205829016E-4]:5.263853054492E-2,(12[&rate=6.177863205829016E-4]:5.70396871699E-1,15[&rate=6.177863205829016E-4]:6.087530360826E-1)[&rate=6.177863205829016E-4]:1.16966528734E-1)[&rate=6.177863205829016E-4]:5.107511506487E-1)[&rate=6.177863205829016E-4]:4.372997665406E-2,((((21[&rate=6.177863205829016E-4]:5.983140534296E-1,(18[&rate=6.177863205829016E-4]:3.239977980784E-1,23[&rate=6.177863205829016E-4]:3.431758802701E-1)[&rate=6.177863205829016E-4]:2.660970772691E-1)[&rate=6.177863205829016E-4]:2.743952240073E-1,(10[&rate=6.177863205829016E-4]:4.357390774501E-1,55[&rate=6.177863205829016E-4]:4.165609952584E-1)[&rate=6.177863205829016E-4]:3.520386931375E-1)[&rate=6.177863205829016E-4]:2.658577897356E-1,(((26[&rate=6.177863205829016E-4]:6.439364200161E-1,19[&rate=6.177863205829016E-4]:6.192788857697E-1)[&rate=6.177863205829016E-4]:2.176098862736E-1,1[&rate=6.177863205829016E-4]:7.524493642672E-2)[&rate=6.177863205829016E-4]:1.399188868391E-1,22[&rate=6.177863205829016E-4]:9.95985741074E-1)[&rate=6.177863205829016E-4]:1.535402302082E-1)[&rate=6.177863205829016E-4]:1.086221478428E-1,39[&rate=6.177863205829016E-4]:9.650428350861E-2)[&rate=6.177863205829016E-4]:7.13676414875E-2)[&rate=6.177863205829016E-4]:2.399680108708E-2)[&rate=6.177863205829016E-4]:1.010833129003E-1)[&rate=6.177863205829016E-4]:1.134006164752E0)[&rate=6.177863205829016E-4]:1.561584284218E-2,62[&rate=6.177863205829016E-4]:5.213074847096E-1)[&rate=6.177863205829016E-4]:7.742531167673E-3,(34[&rate=6.177863205829016E-4]:3.168944173414E-1,29[&rate=6.177863205829016E-4]:3.879326687076E-1)[&rate=6.177863205829016E-4]:8.374029798931E-2)[&rate=6.177863205829016E-4]:2.124852138452E-2)[&rate=6.177863205829016E-4]:2.834828266612E-2,30[&rate=6.177863205829016E-4]:5.212697707475E-1)[&rate=6.177863205829016E-4]:5.710682439148E-2,61[&rate=6.177863205829016E-4]:6.985951743739E-1)[&rate=6.177863205829016E-4]:1.936330538089E-2)[&rate=6.177863205829016E-4]:2.409920224038E-1,(38[&rate=6.177863205829016E-4]:1.417729741234E0,((31[&rate=6.177863205829016E-4]:3.996625992659E-1,37[&rate=6.177863205829016E-4]:3.996625992659E-1)[&rate=6.177863205829016E-4]:2.880515849803E-2,32[&rate=6.177863205829016E-4]:5.13167211316E-1)[&rate=6.177863205829016E-4]:7.074263321931E-2)[&rate=6.177863205829016E-4]:3.941663406834E-1)[&rate=6.177863205829016E-4]:9.430930482701E-3);
tree STATE_18218000 [&joint=-18013.636362680467,lnP=-18013.636362680467] = [&R] ((((36[&rate=5.867843725274246E-4]:3.443897724448E-1,33[&rate=5.867843725274246E-4]:3.08870646762E-1)[&rate=5.867843725274246E-4]:3.118557727077E-1,((38[&rate=5.867843725274246E-4]:1.247304803091E0,32[&rate=5.867843725274246E-4]:4.134849063919E-1)[&rate=5.867843725274246E-4]:5.647635343866E-2,37[&rate=5.867843725274246E-4]:3.852618062785E-1)[&rate=5.867843725274246E-4]:1.753553235734E-1)[&rate=5.867843725274246E-4]:2.321068407241E-2,(35[&rate=5.867843725274246E-4]:4.475451566043E-1,31[&rate=5.867843725274246E-4]:3.73774664801E-1)[&rate=5.867843725274246E-4]:2.100531491233E-1)[&rate=5.867843725274246E-4]:1.792927216828E-2,(((62[&rate=5.867843725274246E-4]:4.020194178972E-1,((((13[&rate=5.867843725274246E-4]:5.845211536556E-1,9[&rate=5.867843725274246E-4]:5.461649892721E-1)[&rate=5.867843725274246E-4]:1.40816773246E-1,5[&rate=5.867843725274246E-4]:6.705434063537E-1)[&rate=5.867843725274246E-4]:4.540832308758E-2,(3[&rate=5.867843725274246E-4]:3.021318976294E-1,16[&rate=5.867843725274246E-4]:4.1720039078E-1)[&rate=5.867843725274246E-4]:3.617650372914E-1)[&rate=5.867843725274246E-4]:6.961986133669E-1,(((((((18[&rate=5.867843725274246E-4]:4.974136682749E-1,23[&rate=5.867843725274246E-4]:5.165917504666E-1)[&rate=5.867843725274246E-4]:1.308496843175E-1,21[&rate=5.867843725274246E-4]:6.364825306745E-1)[&rate=5.867843725274246E-4]:2.070346761945E-1,(10[&rate=5.867843725274246E-4]:5.480148120041E-1,55[&rate=5.867843725274246E-4]:5.288367298124E-1)[&rate=5.867843725274246E-4]:2.105708880156E-1)[&rate=5.867843725274246E-4]:3.369533626083E-1,(((26[&rate=5.867843725274246E-4]:5.86863648909E-1,19[&rate=5.867843725274246E-4]:5.622061146626E-1)[&rate=5.867843725274246E-4]:2.626587053534E-1,1[&rate=5.867843725274246E-4]:6.322098439948E-2)[&rate=5.867843725274246E-4]:1.533976619893E-1,22[&rate=5.867843725274246E-4]:9.97440564197E-1)[&rate=5.867843725274246E-4]:1.939889093899E-1)[&rate=5.867843725274246E-4]:1.681059768811E-2,39[&rate=5.867843725274246E-4]:4.659623565862E-2)[&rate=5.867843725274246E-4]:4.348896477202E-2,(((51[&rate=5.867843725274246E-4]:7.572329120955E-1,((((48[&rate=5.867843725274246E-4]:3.498727641887E-1,50[&rate=5.867843725274246E-4]:2.676809833669E-1)[&rate=5.867843725274246E-4]:4.314113382214E-2,45[&rate=5.867843725274246E-4]:3.902741719835E-1)[&rate=5.867843725274246E-4]:2.482576599176E-1,(44[&rate=5.867843725274246E-4]:4.894766138355E-1,43[&rate=5.867843725274246E-4]:4.922163398628E-1)[&rate=5.867843725274246E-4]:1.271374098466E-1)[&rate=5.867843725274246E-4]:8.16318377353E-2,(17[&rate=5.867843725274246E-4]:5.065441035399E-1,11[&rate=5.867843725274246E-4]:4.681879391562E-1)[&rate=5.867843725274246E-4]:2.547154565076E-1)[&rate=5.867843725274246E-4]:1.165212972536E-1)[&rate=5.867843725274246E-4]:1.582046140844E-1,(((54[&rate=5.867843725274246E-4]:3.331006607398E-1,47[&rate=5.867843725274246E-4]:1.577581949864E-1)[&rate=5.867843725274246E-4]:4.166575003835E-1,(40[&rate=5.867843725274246E-4]:1.347296491223E-2,42[&rate=5.867843725274246E-4]:1.347296491223E-2)[&rate=5.867843725274246E-4]:5.445043742933E-1)[&rate=5.867843725274246E-4]:3.166690856251E-1,((63[&rate=5.867843725274246E-4]:3.37498343762E-1,58[&rate=5.867843725274246E-4]:3.347586177347E-1)[&rate=5.867843725274246E-4]:5.061908698809E-1,52[&rate=5.867843725274246E-4]:8.053330492593E-1)[&rate=5.867843725274246E-4]:9.039402968574E-3)[&rate=5.867843725274246E-4]:1.01065073952E-1)[&rate=5.867843725274246E-4]:2.254798765764E-2,((((12[&rate=5.867843725274246E-4]:3.517115357382E-1,15[&rate=5.867843725274246E-4]:3.900677001219E-1)[&rate=5.867843725274246E-4]:3.038406096422E-1,49[&rate=5.867843725274246E-4]:6.555521453804E-1)[&rate=5.867843725274246E-4]:1.876410028702E-1,((4[&rate=5.867843725274246E-4]:9.517361666178E-2,27[&rate=5.867843725274246E-4]:2.677763563878E-1)[&rate=5.867843725274246E-4]:4.286961013204E-1,8[&rate=5.867843725274246E-4]:5.731847864753E-1)[&rate=5.867843725274246E-4]:2.617891836933E-1)[&rate=5.867843725274246E-4]:3.358484273248E-2,(46[&rate=5.867843725274246E-4]:6.966290975344E-1,(41[&rate=5.867843725274246E-4]:4.762113191287E-1,53[&rate=5.867843725274246E-4]:5.063483054301E-1)[&rate=5.867843725274246E-4]:1.984999701866E-1)[&rate=5.867843725274246E-4]:1.74669441394E-1)[&rate=5.867843725274246E-4]:1.433993036763E-1)[&rate=5.867843725274246E-4]:1.438805085108E-1)[&rate=5.867843725274246E-4]:8.231680178295E-2,(57[&rate=5.867843725274246E-4]:3.410629748303E-1,((60[&rate=5.867843725274246E-4]:1.174113703828E-1,56[&rate=5.867843725274246E-4]:1.146716443552E-1)[&rate=5.867843725274246E-4]:1.760496818941E-1,59[&rate=5.867843725274246E-4]:2.87981600222E-1)[&rate=5.867843725274246E-4]:4.760192255336E-2)[&rate=5.867843725274246E-4]:1.077914369849E0)[&rate=5.867843725274246E-4]:1.904332721015E-1)[&rate=5.867843725274246E-4]:9.604507054505E-1)[&rate=5.867843725274246E-4]:1.041467864049E-1,(((2[&rate=5.867843725274246E-4]:1.17334980391E0,((((7[&rate=5.867843725274246E-4]:2.703603213365E-1,6[&rate=5.867843725274246E-4]:2.703603213365E-1)[&rate=5.867843725274246E-4]:2.425212605572E-1,24[&rate=5.867843725274246E-4]:6.197308969622E-1)[&rate=5.867843725274246E-4]:7.539228745695E-2,(20[&rate=5.867843725274246E-4]:4.892474311278E-1,25[&rate=5.867843725274246E-4]:5.056857872921E-1)[&rate=5.867843725274246E-4]:1.949168491817E-1)[&rate=5.867843725274246E-4]:1.068149080917E-1,28[&rate=5.867843725274246E-4]:8.457737089492E-1)[&rate=5.867843725274246E-4]:5.549733552347E-1)[&rate=5.867843725274246E-4]:1.150105864437E0,(61[&rate=5.867843725274246E-4]:4.620367135109E-1,34[&rate=5.867843725274246E-4]:2.707798829098E-1)[&rate=5.867843725274246E-4]:2.491173124133E-2)[&rate=5.867843725274246E-4]:5.292489618703E-2,29[&rate=5.867843725274246E-4]:4.196547617044E-1)[&rate=5.867843725274246E-4]:2.913439341747E-2)[&rate=5.867843725274246E-4]:1.943740354786E-2,(14[&rate=5.867843725274246E-4]:2.511740030288E0,30[&rate=5.867843725274246E-4]:4.262471041703E-1)[&rate=5.867843725274246E-4]:4.19794544994E-2)[&rate=5.867843725274246E-4]:7.888571867995E-2);
tree STATE_18220000 [&joint=-17997.616783591955,lnP=-17997.616783591955] = [&R] ((32[&rate=6.052633898845176E-4]:4.77008611517E-1,(37[&rate=6.052633898845176E-4]:3.046505106978E-1,38[&rate=6.052633898845176E-4]:1.223169860949E0)[&rate=6.052633898845176E-4]:8.765864726715E-2)[&rate=6.052633898845176E-4]:2.294044621786E-1,(31[&rate=6.052633898845176E-4]:5.595586983571E-1,((35[&rate=6.052633898845176E-4]:5.216754199311E-1,(36[&rate=6.052633898845176E-4]:4.92416348225E-1,33[&rate=6.052633898845176E-4]:4.568972225421E-1)[&rate=6.052633898845176E-4]:5.111699520337E-2)[&rate=6.052633898845176E-4]:1.872887632633E-2,((62[&rate=6.052633898845176E-4]:4.313563486896E-1,(((14[&rate=6.052633898845176E-4]:2.435678135717E0,(61[&rate=6.052633898845176E-4]:4.372591922517E-1,(((5[&rate=6.052633898845176E-4]:5.829906246994E-1,(13[&rate=6.052633898845176E-4]:4.694126800743E-1,9[&rate=6.052633898845176E-4]:4.310565156908E-1)[&rate=6.052633898845176E-4]:1.68372465173E-1)[&rate=6.052633898845176E-4]:4.897072595054E-3,(3[&rate=6.052633898845176E-4]:2.911990901948E-1,16[&rate=6.052633898845176E-4]:4.062675833454E-1)[&rate=6.052633898845176E-4]:2.446338125792E-1)[&rate=6.052633898845176E-4]:7.023830249581E-1,((((((((48[&rate=6.052633898845176E-4]:3.454632379209E-1,50[&rate=6.052633898845176E-4]:2.63271457099E-1)[&rate=6.052633898845176E-4]:1.042780695231E-1,45[&rate=6.052633898845176E-4]:4.470015814166E-1)[&rate=6.052633898845176E-4]:1.403316809107E-1,(44[&rate=6.052633898845176E-4]:4.651583421871E-1,43[&rate=6.052633898845176E-4]:4.678980682145E-1)[&rate=6.052633898845176E-4]:1.002571119211E-1)[&rate=6.052633898845176E-4]:2.567365661241E-1,(51[&rate=6.052633898845176E-4]:6.98335063881E-1,(17[&rate=6.052633898845176E-4]:6.820128057076E-1,11[&rate=6.052633898845176E-4]:6.436566413239E-1)[&rate=6.052633898845176E-4]:1.368702033789E-1)[&rate=6.052633898845176E-4]:6.628270977591E-2)[&rate=6.052633898845176E-4]:1.192105959031E-1,((63[&rate=6.052633898845176E-4]:2.992277326874E-1,58[&rate=6.052633898845176E-4]:2.9648800666E-1)[&rate=6.052633898845176E-4]:4.469933337628E-1,(((54[&rate=6.052633898845176E-4]:4.760734351228E-1,(42[&rate=6.052633898845176E-4]:7.034967488082E-2,47[&rate=6.052633898845176E-4]:8.678803104519E-2)[&rate=6.052633898845176E-4]:2.139429383242E-1)[&rate=6.052633898845176E-4]:2.010894163612E-1,40[&rate=6.052633898845176E-4]:4.853820295662E-1)[&rate=6.052633898845176E-4]:2.160010323853E-1,52[&rate=6.052633898845176E-4]:6.411090893488E-1)[&rate=6.052633898845176E-4]:6.675581271765E-2)[&rate=6.052633898845176E-4]:1.759634674935E-1)[&rate=6.052633898845176E-4]:9.061614272861E-2,((((8[&rate=6.052633898845176E-4]:4.916679030193E-1,(4[&rate=6.052633898845176E-4]:2.347755207135E-2,27[&rate=6.052633898845176E-4]:1.960802917974E-1)[&rate=6.052633898845176E-4]:4.188752824548E-1)[&rate=6.052633898845176E-4]:7.114583065218E-2,49[&rate=6.052633898845176E-4]:5.710329117536E-1)[&rate=6.052633898845176E-4]:8.207269339773E-2,(12[&rate=6.052633898845176E-4]:5.37627025652E-1,15[&rate=6.052633898845176E-4]:5.759831900357E-1)[&rate=6.052633898845176E-4]:1.154785794993E-1)[&rate=6.052633898845176E-4]:2.12565425587E-2,(41[&rate=6.052633898845176E-4]:4.812950126373E-1,(53[&rate=6.052633898845176E-4]:4.999994356673E-1,46[&rate=6.052633898845176E-4]:4.91780257585E-1)[&rate=6.052633898845176E-4]:1.143256327144E-2)[&rate=6.052633898845176E-4]:1.656698747989E-1)[&rate=6.052633898845176E-4]:3.822741454004E-1)[&rate=6.052633898845176E-4]:6.473240625048E-2,(57[&rate=6.052633898845176E-4]:1.593414259684E-1,((59[&rate=6.052633898845176E-4]:9.681135823514E-2,60[&rate=6.052633898845176E-4]:1.022908102901E-1)[&rate=6.052633898845176E-4]:3.490632556331E-2,56[&rate=6.052633898845176E-4]:1.344574098258E-1)[&rate=6.052633898845176E-4]:2.214429011504E-2)[&rate=6.052633898845176E-4]:1.134630013119E0)[&rate=6.052633898845176E-4]:1.130301903139E-1,(((((18[&rate=6.052633898845176E-4]:5.617831646891E-1,23[&rate=6.052633898845176E-4]:5.809612468809E-1)[&rate=6.052633898845176E-4]:4.433366197775E-2,21[&rate=6.052633898845176E-4]:6.14336004749E-1)[&rate=6.052633898845176E-4]:9.208521203239E-2,(10[&rate=6.052633898845176E-4]:5.393218699212E-1,55[&rate=6.052633898845176E-4]:5.201437877295E-1)[&rate=6.052633898845176E-4]:8.216784001095E-2)[&rate=6.052633898845176E-4]:4.79063880829E-1,39[&rate=6.052633898845176E-4]:3.480016610368E-2)[&rate=6.052633898845176E-4]:7.073675305725E-2,(((26[&rate=6.052633898845176E-4]:6.382078898299E-1,19[&rate=6.052633898845176E-4]:6.135503555835E-1)[&rate=6.052633898845176E-4]:2.519527071494E-1,1[&rate=6.052633898845176E-4]:1.038592271164E-1)[&rate=6.052633898845176E-4]:2.041924457808E-1,22[&rate=6.052633898845176E-4]:1.088873590705E0)[&rate=6.052633898845176E-4]:1.783071640719E-1)[&rate=6.052633898845176E-4]:5.488936777428E-2)[&rate=6.052633898845176E-4]:8.052936682423E-2)[&rate=6.052633898845176E-4]:1.054728570306E0)[&rate=6.052633898845176E-4]:3.31445965834E-2)[&rate=6.052633898845176E-4]:5.78727237096E-3,((2[&rate=6.052633898845176E-4]:9.000927213195E-1,((28[&rate=6.052633898845176E-4]:7.68457698259E-1,(20[&rate=6.052633898845176E-4]:3.105572960734E-1,25[&rate=6.052633898845176E-4]:3.269956522378E-1)[&rate=6.052633898845176E-4]:4.031058816375E-1)[&rate=6.052633898845176E-4]:7.449732758009E-2,((7[&rate=6.052633898845176E-4]:2.595053792109E-1,6[&rate=6.052633898845176E-4]:2.595053792109E-1)[&rate=6.052633898845176E-4]:2.617440596321E-1,24[&rate=6.052633898845176E-4]:6.280987539114E-1)[&rate=6.052633898845176E-4]:1.710206554892E-1)[&rate=6.052633898845176E-4]:2.845349557545E-1)[&rate=6.052633898845176E-4]:1.408983304752E0,30[&rate=6.052633898845176E-4]:3.52350223242E-1)[&rate=6.052633898845176E-4]:3.622258729182E-3)[&rate=6.052633898845176E-4]:1.651195557397E-2,29[&rate=6.052633898845176E-4]:3.724844375451E-1)[&rate=6.052633898845176E-4]:1.494861964146E-3)[&rate=6.052633898845176E-4]:2.567021071085E-2,34[&rate=6.052633898845176E-4]:3.286112588539E-1)[&rate=6.052633898845176E-4]:1.233948549104E-2)[&rate=6.052633898845176E-4]:9.292489390296E-2)[&rate=6.052633898845176E-4]:6.215492178647E-2);
tree STATE_18222000 [&joint=-18019.119650360823,lnP=-18019.119650360823] = [&R] (((36[&rate=6.261671126962599E-4]:5.367889842872E-1,33[&rate=6.261671126962599E-4]:5.012698586043E-1)[&rate=6.261671126962599E-4]:1.287512012104E-1,(35[&rate=6.261671126962599E-4]:6.051703965232E-1,(((((((5[&rate=6.261671126962599E-4]:7.695605066732E-1,(13[&rate=6.261671126962599E-4]:5.241596244473E-1,9[&rate=6.261671126962599E-4]:4.858034600639E-1)[&rate=6.261671126962599E-4]:3.001954027737E-1)[&rate=6.261671126962599E-4]:2.313748154269E-3,(16[&rate=6.261671126962599E-4]:6.890612432263E-1,3[&rate=6.261671126962599E-4]:5.739927500757E-1)[&rate=6.261671126962599E-4]:1.458267102312E-1)[&rate=6.261671126962599E-4]:7.938833478333E-1,((((((51[&rate=6.261671126962599E-4]:5.568491464778E-1,(17[&rate=6.261671126962599E-4]:4.653279091677E-1,11[&rate=6.261671126962599E-4]:4.26971744784E-1)[&rate=6.261671126962599E-4]:2.120691825157E-1)[&rate=6.261671126962599E-4]:1.880476832888E-1,(44[&rate=6.261671126962599E-4]:5.944355146464E-1,((43[&rate=6.261671126962599E-4]:4.067382157405E-1,45[&rate=6.261671126962599E-4]:4.259162979322E-1)[&rate=6.261671126962599E-4]:1.167138611224E-1,(48[&rate=6.261671126962599E-4]:2.355584831796E-1,50[&rate=6.261671126962599E-4]:1.533667023577E-1)[&rate=6.261671126962599E-4]:3.098114019024E-1)[&rate=6.261671126962599E-4]:7.372316381085E-2)[&rate=6.261671126962599E-4]:2.079955616957E-1)[&rate=6.261671126962599E-4]:9.978044254753E-2,(52[&rate=6.261671126962599E-4]:7.115403078043E-1,((63[&rate=6.261671126962599E-4]:4.364067547905E-1,58[&rate=6.261671126962599E-4]:4.336670287631E-1)[&rate=6.261671126962599E-4]:2.005776244203E-1,(54[&rate=6.261671126962599E-4]:7.053601996475E-1,((40[&rate=6.261671126962599E-4]:1.954291291432E-1,42[&rate=6.261671126962599E-4]:1.954291291432E-1)[&rate=6.261671126962599E-4]:2.339960298521E-1,47[&rate=6.261671126962599E-4]:4.458635151597E-1)[&rate=6.261671126962599E-4]:8.41542187344E-2)[&rate=6.261671126962599E-4]:1.453228097001E-1)[&rate=6.261671126962599E-4]:1.129120929772E-1)[&rate=6.261671126962599E-4]:1.331369645099E-1)[&rate=6.261671126962599E-4]:1.389484461588E-1,(((41[&rate=6.261671126962599E-4]:5.799279333746E-1,(46[&rate=6.261671126962599E-4]:3.95094926357E-1,53[&rate=6.261671126962599E-4]:4.033141044393E-1)[&rate=6.261671126962599E-4]:2.067508152367E-1)[&rate=6.261671126962599E-4]:1.231827147191E-1,(12[&rate=6.261671126962599E-4]:5.757037248421E-1,15[&rate=6.261671126962599E-4]:6.140598892257E-1)[&rate=6.261671126962599E-4]:1.548041835255E-1)[&rate=6.261671126962599E-4]:5.680873773601E-2,(((4[&rate=6.261671126962599E-4]:1.206357927108E-1,27[&rate=6.261671126962599E-4]:2.932385324368E-1)[&rate=6.261671126962599E-4]:2.668125402096E-1,49[&rate=6.261671126962599E-4]:4.449825794956E-1)[&rate=6.261671126962599E-4]:2.281066701328E-2,8[&rate=6.261671126962599E-4]:4.595740684268E-1)[&rate=6.261671126962599E-4]:3.195233995947E-1)[&rate=6.261671126962599E-4]:2.785008531913E-1)[&rate=6.261671126962599E-4]:1.879611320183E-1,((((18[&rate=6.261671126962599E-4]:3.203161814365E-1,23[&rate=6.261671126962599E-4]:3.394942636282E-1)[&rate=6.261671126962599E-4]:2.271529694681E-1,21[&rate=6.261671126962599E-4]:5.556883289867E-1)[&rate=6.261671126962599E-4]:2.019650312031E-1,(10[&rate=6.261671126962599E-4]:5.486070151882E-1,55[&rate=6.261671126962599E-4]:5.294289329964E-1)[&rate=6.261671126962599E-4]:1.241148381524E-1)[&rate=6.261671126962599E-4]:4.736275394374E-1,(39[&rate=6.261671126962599E-4]:4.948051651001E-2,(((26[&rate=6.261671126962599E-4]:6.254848949447E-1,19[&rate=6.261671126962599E-4]:6.008273606983E-1)[&rate=6.261671126962599E-4]:3.16334143764E-1,1[&rate=6.261671126962599E-4]:1.555176688458E-1)[&rate=6.261671126962599E-4]:2.80097078617E-2,22[&rate=6.261671126962599E-4]:9.643492945158E-1)[&rate=6.261671126962599E-4]:2.467750576106E-1)[&rate=6.261671126962599E-4]:3.111545161044E-2)[&rate=6.261671126962599E-4]:9.921006045318E-2)[&rate=6.261671126962599E-4]:6.82059265039E-2,(57[&rate=6.261671126962599E-4]:2.912700388899E-1,((59[&rate=6.261671126962599E-4]:6.760387591114E-2,60[&rate=6.261671126962599E-4]:7.308332796608E-2)[&rate=6.261671126962599E-4]:3.626944229467E-2,56[&rate=6.261671126962599E-4]:1.066130442332E-1)[&rate=6.261671126962599E-4]:1.819172686292E-1)[&rate=6.261671126962599E-4]:1.203317258653E0)[&rate=6.261671126962599E-4]:2.684305790901E-1)[&rate=6.261671126962599E-4]:8.203769184716E-1,34[&rate=6.261671126962599E-4]:2.871375902243E-1)[&rate=6.261671126962599E-4]:8.9513836271E-3,62[&rate=6.261671126962599E-4]:4.245042743979E-1)[&rate=6.261671126962599E-4]:7.424875625813E-3,(2[&rate=6.261671126962599E-4]:1.02695714631E0,((20[&rate=6.261671126962599E-4]:3.64765255555E-1,25[&rate=6.261671126962599E-4]:3.812036117194E-1)[&rate=6.261671126962599E-4]:3.559293669899E-1,(((7[&rate=6.261671126962599E-4]:4.382622996737E-2,6[&rate=6.261671126962599E-4]:4.382622996737E-2)[&rate=6.261671126962599E-4]:3.998721924175E-1,24[&rate=6.261671126962599E-4]:5.505477374534E-1)[&rate=6.261671126962599E-4]:1.514255059501E-1,28[&rate=6.261671126962599E-4]:7.45808859842E-1)[&rate=6.261671126962599E-4]:2.968028325101E-2)[&rate=6.261671126962599E-4]:4.788652634909E-1)[&rate=6.261671126962599E-4]:1.304320757363E0)[&rate=6.261671126962599E-4]:1.232797239076E-2,((29[&rate=6.261671126962599E-4]:3.288603620294E-1,61[&rate=6.261671126962599E-4]:4.490789412643E-1)[&rate=6.261671126962599E-4]:1.805230045989E-2,((14[&rate=6.261671126962599E-4]:2.360134251913E0,31[&rate=6.261671126962599E-4]:3.29286134539E-1)[&rate=6.261671126962599E-4]:6.38814831667E-2,30[&rate=6.261671126962599E-4]:3.385228089627E-1)[&rate=6.261671126962599E-4]:8.389853526543E-3)[&rate=6.261671126962599E-4]:3.996741074492E-2)[&rate=6.261671126962599E-4]:8.987502274268E-2)[&rate=6.261671126962599E-4]:3.851186547725E-2)[&rate=6.261671126962599E-4]:4.508617541766E-2,(38[&rate=6.261671126962599E-4]:1.492910718862E0,(37[&rate=6.261671126962599E-4]:3.90556301328E-1,32[&rate=6.261671126962599E-4]:4.752557548801E-1)[&rate=6.261671126962599E-4]:1.838350672829E-1)[&rate=6.261671126962599E-4]:4.060657700381E-2);
tree STATE_18224000 [&joint=-18018.51640175842,lnP=-18018.51640175842] = [&R] (((36[&rate=5.574447543732058E-4]:5.464784816812E-1,33[&rate=5.574447543732058E-4]:5.109593559983E-1)[&rate=5.574447543732058E-4]:1.336895140951E-1,(35[&rate=5.574447543732058E-4]:5.863346965696E-1,((((31[&rate=5.574447543732058E-4]:3.55243112528E-1,14[&rate=5.574447543732058E-4]:2.386091229902E0)[&rate=5.574447543732058E-4]:5.299072288031E-2,(2[&rate=5.574447543732058E-4]:9.512792703647E-1,(28[&rate=5.574447543732058E-4]:6.904765577209E-1,(((7[&rate=5.574447543732058E-4]:3.420524792692E-1,6[&rate=5.574447543732058E-4]:3.420524792692E-1)[&rate=5.574447543732058E-4]:9.099678730587E-2,24[&rate=5.574447543732058E-4]:5.398985816436E-1)[&rate=5.574447543732058E-4]:8.811504623345E-2,(20[&rate=5.574447543732058E-4]:3.209986817607E-1,25[&rate=5.574447543732058E-4]:3.37437037925E-1)[&rate=5.574447543732058E-4]:2.960560420067E-1)[&rate=5.574447543732058E-4]:1.862731340551E-2)[&rate=5.574447543732058E-4]:4.881999729179E-1)[&rate=5.574447543732058E-4]:1.35903555913E0)[&rate=5.574447543732058E-4]:3.891768505295E-2,61[&rate=5.574447543732058E-4]:5.127252909531E-1)[&rate=5.574447543732058E-4]:3.248246223545E-2,(30[&rate=5.574447543732058E-4]:3.896983016253E-1,((29[&rate=5.574447543732058E-4]:3.219507964036E-1,62[&rate=5.574447543732058E-4]:3.793278455839E-1)[&rate=5.574447543732058E-4]:1.241510673789E-3,(34[&rate=5.574447543732058E-4]:2.278502983271E-1,((((13[&rate=5.574447543732058E-4]:5.638108295922E-1,9[&rate=5.574447543732058E-4]:5.254546652087E-1)[&rate=5.574447543732058E-4]:3.547485254362E-1,(16[&rate=5.574447543732058E-4]:6.231670111093E-1,3[&rate=5.574447543732058E-4]:5.080985179587E-1)[&rate=5.574447543732058E-4]:3.036115220014E-1)[&rate=5.574447543732058E-4]:4.3228133835E-2,5[&rate=5.574447543732058E-4]:9.069929683155E-1)[&rate=5.574447543732058E-4]:4.688698022442E-1,((((((44[&rate=5.574447543732058E-4]:6.15363914989E-1,(43[&rate=5.574447543732058E-4]:4.889365613035E-1,((48[&rate=5.574447543732058E-4]:3.230245726754E-1,50[&rate=5.574447543732058E-4]:2.408327918535E-1)[&rate=5.574447543732058E-4]:1.82516648973E-1,45[&rate=5.574447543732058E-4]:5.02801495621E-1)[&rate=5.574447543732058E-4]:5.313147874261E-3)[&rate=5.574447543732058E-4]:1.291670797128E-1)[&rate=5.574447543732058E-4]:8.886302257092E-2,51[&rate=5.574447543732058E-4]:6.466926909845E-1)[&rate=5.574447543732058E-4]:9.377751608088E-3,(17[&rate=5.574447543732058E-4]:5.927939304483E-1,11[&rate=5.574447543732058E-4]:5.544377660646E-1)[&rate=5.574447543732058E-4]:1.838244573498E-1)[&rate=5.574447543732058E-4]:1.468311260465E-1,((52[&rate=5.574447543732058E-4]:7.733660088845E-1,(63[&rate=5.574447543732058E-4]:3.921184159413E-1,58[&rate=5.574447543732058E-4]:3.89378689914E-1)[&rate=5.574447543732058E-4]:4.196037573269E-1)[&rate=5.574447543732058E-4]:1.437497746889E-3,(54[&rate=5.574447543732058E-4]:7.440636411501E-1,((47[&rate=5.574447543732058E-4]:3.479460322318E-1,40[&rate=5.574447543732058E-4]:3.315076760675E-1)[&rate=5.574447543732058E-4]:2.052906169357E-1,42[&rate=5.574447543732058E-4]:5.367982930031E-1)[&rate=5.574447543732058E-4]:1.548452622919E-2)[&rate=5.574447543732058E-4]:2.827946600018E-1)[&rate=5.574447543732058E-4]:2.809806200769E-2)[&rate=5.574447543732058E-4]:1.484104114242E-1,((12[&rate=5.574447543732058E-4]:7.238831857221E-1,15[&rate=5.574447543732058E-4]:7.622393501058E-1)[&rate=5.574447543732058E-4]:1.705306438982E-1,(((4[&rate=5.574447543732058E-4]:1.279401668165E-1,27[&rate=5.574447543732058E-4]:3.005429065425E-1)[&rate=5.574447543732058E-4]:2.915579018611E-1,8[&rate=5.574447543732058E-4]:4.688131371707E-1)[&rate=5.574447543732058E-4]:2.086410650948E-1,(46[&rate=5.574447543732058E-4]:5.176997962127E-1,((49[&rate=5.574447543732058E-4]:5.208760937104E-1,53[&rate=5.574447543732058E-4]:5.23615819738E-1)[&rate=5.574447543732058E-4]:2.25922772385E-4,41[&rate=5.574447543732058E-4]:4.93704756209E-1)[&rate=5.574447543732058E-4]:2.077231784553E-3)[&rate=5.574447543732058E-4]:1.624941320801E-1)[&rate=5.574447543732058E-4]:2.087404492728E-1)[&rate=5.574447543732058E-4]:1.390899312648E-1)[&rate=5.574447543732058E-4]:2.85631725626E-1,((((((18[&rate=5.574447543732058E-4]:2.977426611537E-1,23[&rate=5.574447543732058E-4]:3.169207433454E-1)[&rate=5.574447543732058E-4]:1.31367330645E-1,21[&rate=5.574447543732058E-4]:4.373291698808E-1)[&rate=5.574447543732058E-4]:5.291430495004E-1,(10[&rate=5.574447543732058E-4]:3.997074582973E-1,55[&rate=5.574447543732058E-4]:3.805293761055E-1)[&rate=5.574447543732058E-4]:4.818332542347E-1)[&rate=5.574447543732058E-4]:2.106771391111E-1,39[&rate=5.574447543732058E-4]:2.646442698561E-2)[&rate=5.574447543732058E-4]:1.710635919717E-1,(((26[&rate=5.574447543732058E-4]:6.793754860108E-1,19[&rate=5.574447543732058E-4]:6.547179517643E-1)[&rate=5.574447543732058E-4]:2.875055597809E-1,1[&rate=5.574447543732058E-4]:1.805796759287E-1)[&rate=5.574447543732058E-4]:1.622797920311E-1,22[&rate=5.574447543732058E-4]:1.123681385768E0)[&rate=5.574447543732058E-4]:2.354904688056E-1)[&rate=5.574447543732058E-4]:4.627807805644E-2,(57[&rate=5.574447543732058E-4]:5.438700411916E-1,((60[&rate=5.574447543732058E-4]:9.784946557708E-2,59[&rate=5.574447543732058E-4]:9.237001352214E-2)[&rate=5.574447543732058E-4]:4.79239112648E-2,56[&rate=5.574447543732058E-4]:1.430336508143E-1)[&rate=5.574447543732058E-4]:3.980966643497E-1)[&rate=5.574447543732058E-4]:9.46511398288E-1)[&rate=5.574447543732058E-4]:1.35678675782E-3)[&rate=5.574447543732058E-4]:8.138481829506E-2)[&rate=5.574447543732058E-4]:9.509844586753E-1)[&rate=5.574447543732058E-4]:2.430375738413E-2)[&rate=5.574447543732058E-4]:6.650599454792E-2)[&rate=5.574447543732058E-4]:3.529087232837E-2)[&rate=5.574447543732058E-4]:3.293022206963E-2)[&rate=5.574447543732058E-4]:7.197537570947E-2)[&rate=5.574447543732058E-4]:1.563342839817E-2,(38[&rate=5.574447543732058E-4]:1.316112557341E0,(37[&rate=5.574447543732058E-4]:3.116371869129E-1,32[&rate=5.574447543732058E-4]:3.963366404649E-1)[&rate=5.574447543732058E-4]:8.595602017686E-2)[&rate=5.574447543732058E-4]:2.025798017842E-1);
tree STATE_18226000 [&joint=-18008.446318416565,lnP=-18008.446318416565] = [&R] (((14[&rate=5.660493114968428E-4]:2.512248226917E0,((30[&rate=5.660493114968428E-4]:3.446201222333E-1,((2[&rate=5.660493114968428E-4]:7.215005840433E-1,(((7[&rate=5.660493114968428E-4]:1.082237153424E-1,6[&rate=5.660493114968428E-4]:1.082237153424E-1)[&rate=5.660493114968428E-4]:3.818206281182E-1,24[&rate=5.660493114968428E-4]:5.968936585291E-1)[&rate=5.660493114968428E-4]:1.834245393261E-1,(28[&rate=5.660493114968428E-4]:6.588816992627E-1,(20[&rate=5.660493114968428E-4]:5.095455734766E-1,25[&rate=5.660493114968428E-4]:5.25983929641E-1)[&rate=5.660493114968428E-4]:9.454160523809E-2)[&rate=5.660493114968428E-4]:1.652721150309E-1)[&rate=5.660493114968428E-4]:1.247440300238E-1)[&rate=5.660493114968428E-4]:1.571787492099E0,(31[&rate=5.660493114968428E-4]:3.575569847599E-1,(((13[&rate=5.660493114968428E-4]:4.791023078533E-1,9[&rate=5.660493114968428E-4]:4.407461434698E-1)[&rate=5.660493114968428E-4]:2.767438884918E-1,(5[&rate=5.660493114968428E-4]:6.905146547351E-1,(16[&rate=5.660493114968428E-4]:5.22533662133E-1,3[&rate=5.660493114968428E-4]:4.074651689824E-1)[&rate=5.660493114968428E-4]:2.309946912323E-1)[&rate=5.660493114968428E-4]:1.053702106215E-2)[&rate=5.660493114968428E-4]:8.855329021264E-1,(((((17[&rate=5.660493114968428E-4]:5.862755515641E-1,11[&rate=5.660493114968428E-4]:5.479193871804E-1)[&rate=5.660493114968428E-4]:1.786546125052E-1,((44[&rate=5.660493114968428E-4]:6.026066232191E-1,((48[&rate=5.660493114968428E-4]:3.833857510287E-1,50[&rate=5.660493114968428E-4]:3.011939702069E-1)[&rate=5.660493114968428E-4]:1.467131262805E-1,(45[&rate=5.660493114968428E-4]:3.657171442783E-1,43[&rate=5.660493114968428E-4]:3.465390620866E-1)[&rate=5.660493114968428E-4]:1.616420070036E-1)[&rate=5.660493114968428E-4]:9.716528015633E-2)[&rate=5.660493114968428E-4]:9.003842480571E-2,51[&rate=5.660493114968428E-4]:6.351108014494E-1)[&rate=5.660493114968428E-4]:9.271417414328E-3)[&rate=5.660493114968428E-4]:3.007975655383E-1,((52[&rate=5.660493114968428E-4]:7.527706163338E-1,((54[&rate=5.660493114968428E-4]:5.379778841695E-1,40[&rate=5.660493114968428E-4]:3.461970622517E-1)[&rate=5.660493114968428E-4]:3.49957730835E-2,(47[&rate=5.660493114968428E-4]:1.248828936149E-1,42[&rate=5.660493114968428E-4]:1.084445374505E-1)[&rate=5.660493114968428E-4]:2.727482978847E-1)[&rate=5.660493114968428E-4]:4.318517536014E-1)[&rate=5.660493114968428E-4]:1.093915019091E-1,(63[&rate=5.660493114968428E-4]:3.583450452635E-1,58[&rate=5.660493114968428E-4]:3.556053192362E-1)[&rate=5.660493114968428E-4]:5.42173237363E-1)[&rate=5.660493114968428E-4]:8.301766615915E-2)[&rate=5.660493114968428E-4]:2.85902527391E-1,((46[&rate=5.660493114968428E-4]:5.885970411108E-1,((41[&rate=5.660493114968428E-4]:4.723762589531E-1,53[&rate=5.660493114968428E-4]:5.025132452545E-1)[&rate=5.660493114968428E-4]:2.634939080688E-2,49[&rate=5.660493114968428E-4]:5.261229100337E-1)[&rate=5.660493114968428E-4]:6.795358313177E-2)[&rate=5.660493114968428E-4]:1.079518185936E-1,((12[&rate=5.660493114968428E-4]:4.148800192492E-1,15[&rate=5.660493114968428E-4]:4.532361836329E-1)[&rate=5.660493114968428E-4]:2.840926525905E-1,((4[&rate=5.660493114968428E-4]:4.188720342332E-2,27[&rate=5.660493114968428E-4]:2.144899431493E-1)[&rate=5.660493114968428E-4]:4.210609583694E-1,8[&rate=5.660493114968428E-4]:5.122632302859E-1)[&rate=5.660493114968428E-4]:1.784902634717E-1)[&rate=5.660493114968428E-4]:3.055639919424E-3)[&rate=5.660493114968428E-4]:6.112457808557E-1)[&rate=5.660493114968428E-4]:8.304302041185E-2,((57[&rate=5.660493114968428E-4]:5.41803708851E-1,((60[&rate=5.660493114968428E-4]:1.715351144001E-1,59[&rate=5.660493114968428E-4]:1.660556623452E-1)[&rate=5.660493114968428E-4]:3.298200943231E-2,56[&rate=5.660493114968428E-4]:2.017773978049E-1)[&rate=5.660493114968428E-4]:3.372865850185E-1)[&rate=5.660493114968428E-4]:9.48858890804E-1,(((((18[&rate=5.660493114968428E-4]:4.636020588001E-1,23[&rate=5.660493114968428E-4]:4.827801409918E-1)[&rate=5.660493114968428E-4]:1.386872372307E-1,21[&rate=5.660493114968428E-4]:6.105084741128E-1)[&rate=5.660493114968428E-4]:2.076974837591E-1,(10[&rate=5.660493114968428E-4]:5.892569087233E-1,55[&rate=5.660493114968428E-4]:5.700788265316E-1)[&rate=5.660493114968428E-4]:1.440175422993E-1)[&rate=5.660493114968428E-4]:3.790554963049E-1,(((26[&rate=5.660493114968428E-4]:8.355270601997E-1,19[&rate=5.660493114968428E-4]:8.108695259533E-1)[&rate=5.660493114968428E-4]:1.247795868433E-1,1[&rate=5.660493114968428E-4]:1.740052771801E-1)[&rate=5.660493114968428E-4]:6.043818586865E-2,22[&rate=5.660493114968428E-4]:1.015265380857E0)[&rate=5.660493114968428E-4]:1.929549774294E-1)[&rate=5.660493114968428E-4]:1.152426446734E-1,39[&rate=5.660493114968428E-4]:1.618191673435E-1)[&rate=5.660493114968428E-4]:8.226808984571E-2)[&rate=5.660493114968428E-4]:7.825725309795E-2)[&rate=5.660493114968428E-4]:2.149249991434E-1)[&rate=5.660493114968428E-4]:7.442862776351E-1)[&rate=5.660493114968428E-4]:3.36500972957E-2)[&rate=5.660493114968428E-4]:8.057848920611E-3)[&rate=5.660493114968428E-4]:8.20675802376E-2,(((34[&rate=5.660493114968428E-4]:2.777173860749E-1,29[&rate=5.660493114968428E-4]:3.487556374411E-1)[&rate=5.660493114968428E-4]:2.586333290227E-2,62[&rate=5.660493114968428E-4]:4.319960195237E-1)[&rate=5.660493114968428E-4]:1.776421997123E-2,61[&rate=5.660493114968428E-4]:5.126017695495E-1)[&rate=5.660493114968428E-4]:3.430451215626E-2)[&rate=5.660493114968428E-4]:6.759832933678E-5)[&rate=5.660493114968428E-4]:3.739975798503E-2,35[&rate=5.660493114968428E-4]:5.925703593315E-1)[&rate=5.660493114968428E-4]:2.002284868572E-1,(((38[&rate=5.660493114968428E-4]:1.316908617372E0,37[&rate=5.660493114968428E-4]:3.983892671213E-1)[&rate=5.660493114968428E-4]:1.459502914879E-2,32[&rate=5.660493114968428E-4]:4.976837498221E-1)[&rate=5.660493114968428E-4]:2.205261731297E-1,(36[&rate=5.660493114968428E-4]:5.482601121174E-1,33[&rate=5.660493114968428E-4]:5.127409864345E-1)[&rate=5.660493114968428E-4]:1.808787725829E-1)[&rate=5.660493114968428E-4]:8.551788498573E-2);
tree STATE_18228000 [&joint=-18003.43046495653,lnP=-18003.43046495653] = [&R] (((30[&rate=6.599509843385583E-4]:4.502948506673E-1,31[&rate=6.599509843385583E-4]:5.049396594103E-1)[&rate=6.599509843385583E-4]:3.183558646923E-2,(62[&rate=6.599509843385583E-4]:5.261603705758E-1,(((34[&rate=6.599509843385583E-4]:2.917829806948E-1,14[&rate=6.599509843385583E-4]:2.448314158178E0)[&rate=6.599509843385583E-4]:1.124514094568E-2,(((5[&rate=6.599509843385583E-4]:7.276494657917E-1,(13[&rate=6.599509843385583E-4]:2.646974872175E-1,9[&rate=6.599509843385583E-4]:2.26341322834E-1)[&rate=6.599509843385583E-4]:5.17746499122E-1)[&rate=6.599509843385583E-4]:1.012186424504E-2,(16[&rate=6.599509843385583E-4]:4.787394834174E-1,3[&rate=6.599509843385583E-4]:3.636709902668E-1)[&rate=6.599509843385583E-4]:3.220455452494E-1)[&rate=6.599509843385583E-4]:6.051156496341E-1,((39[&rate=6.599509843385583E-4]:4.224340820551E-2,((((26[&rate=6.599509843385583E-4]:5.496720785764E-1,19[&rate=6.599509843385583E-4]:5.250145443299E-1)[&rate=6.599509843385583E-4]:2.653479407261E-1,1[&rate=6.599509843385583E-4]:2.871864943956E-2)[&rate=6.599509843385583E-4]:6.853591267766E-2,22[&rate=6.599509843385583E-4]:8.780764799255E-1)[&rate=6.599509843385583E-4]:3.124823107571E-1,(((18[&rate=6.599509843385583E-4]:4.12590999174E-1,23[&rate=6.599509843385583E-4]:4.317690813658E-1)[&rate=6.599509843385583E-4]:1.192367964687E-1,21[&rate=6.599509843385583E-4]:5.400469737249E-1)[&rate=6.599509843385583E-4]:3.576775908302E-1,(10[&rate=6.599509843385583E-4]:7.149159217328E-1,55[&rate=6.599509843385583E-4]:6.95737839541E-1)[&rate=6.599509843385583E-4]:9.78771359731E-2)[&rate=6.599509843385583E-4]:2.818753220178E-1)[&rate=6.599509843385583E-4]:1.332845313932E-2)[&rate=6.599509843385583E-4]:1.181499683784E-1,((57[&rate=6.599509843385583E-4]:4.37654663024E-1,(60[&rate=6.599509843385583E-4]:2.851326805405E-1,(56[&rate=6.599509843385583E-4]:2.357194026944E-1,59[&rate=6.599509843385583E-4]:2.329796766671E-1)[&rate=6.599509843385583E-4]:4.667355181844E-2)[&rate=6.599509843385583E-4]:1.525219824835E-1)[&rate=6.599509843385583E-4]:7.81654582631E-1,((((17[&rate=6.599509843385583E-4]:5.152589137153E-1,11[&rate=6.599509843385583E-4]:4.769027493316E-1)[&rate=6.599509843385583E-4]:3.621247970299E-1,((44[&rate=6.599509843385583E-4]:6.853708960293E-1,((48[&rate=6.599509843385583E-4]:1.649110192326E-1,50[&rate=6.599509843385583E-4]:8.271923841075E-2)[&rate=6.599509843385583E-4]:2.061913684336E-1,(43[&rate=6.599509843385583E-4]:2.702984370436E-1,45[&rate=6.599509843385583E-4]:2.894765192353E-1)[&rate=6.599509843385583E-4]:7.888614240352E-2)[&rate=6.599509843385583E-4]:3.389260426095E-1)[&rate=6.599509843385583E-4]:5.58154651848E-2,51[&rate=6.599509843385583E-4]:6.836521146387E-1)[&rate=6.599509843385583E-4]:7.318365090097E-2)[&rate=6.599509843385583E-4]:4.968746627132E-2,(((63[&rate=6.599509843385583E-4]:2.277972563484E-1,58[&rate=6.599509843385583E-4]:2.25057530321E-1)[&rate=6.599509843385583E-4]:4.127067889501E-1,52[&rate=6.599509843385583E-4]:6.021478809148E-1)[&rate=6.599509843385583E-4]:1.482827113873E-2,(54[&rate=6.599509843385583E-4]:4.414214355121E-1,(40[&rate=6.599509843385583E-4]:2.347515977604E-1,(47[&rate=6.599509843385583E-4]:4.432247154492E-2,42[&rate=6.599509843385583E-4]:2.788411538055E-2)[&rate=6.599509843385583E-4]:2.068674823799E-1)[&rate=6.599509843385583E-4]:1.488901583394E-2)[&rate=6.599509843385583E-4]:4.276095110619E-1)[&rate=6.599509843385583E-4]:1.895470797575E-1)[&rate=6.599509843385583E-4]:7.907691671505E-2,((12[&rate=6.599509843385583E-4]:3.017351746377E-1,15[&rate=6.599509843385583E-4]:3.400913390214E-1)[&rate=6.599509843385583E-4]:4.288166722908E-1,(((4[&rate=6.599509843385583E-4]:1.773491038375E-2,27[&rate=6.599509843385583E-4]:1.903376501098E-1)[&rate=6.599509843385583E-4]:3.067615466215E-1,8[&rate=6.599509843385583E-4]:3.738115254984E-1)[&rate=6.599509843385583E-4]:3.067207294015E-1,(49[&rate=6.599509843385583E-4]:3.285833911121E-1,((53[&rate=6.599509843385583E-4]:3.08974407769E-1,46[&rate=6.599509843385583E-4]:3.007552296867E-1)[&rate=6.599509843385583E-4]:1.840060094232E-2,41[&rate=6.599509843385583E-4]:2.972380224099E-1)[&rate=6.599509843385583E-4]:3.948108428382E-3)[&rate=6.599509843385583E-4]:3.601680418699E-1)[&rate=6.599509843385583E-4]:4.180041394651E-2)[&rate=6.599509843385583E-4]:2.372400824194E-1)[&rate=6.599509843385583E-4]:7.891457658079E-2)[&rate=6.599509843385583E-4]:1.876594733948E-1)[&rate=6.599509843385583E-4]:1.331785345937E-1)[&rate=6.599509843385583E-4]:1.059138072878E0)[&rate=6.599509843385583E-4]:4.469062021489E-2,(((2[&rate=6.599509843385583E-4]:7.508467759975E-1,(((20[&rate=6.599509843385583E-4]:3.849607473858E-1,25[&rate=6.599509843385583E-4]:4.013991035502E-1)[&rate=6.599509843385583E-4]:1.744360798177E-1,((7[&rate=6.599509843385583E-4]:1.903282369713E-1,6[&rate=6.599509843385583E-4]:1.903282369713E-1)[&rate=6.599509843385583E-4]:1.999474114752E-1,24[&rate=6.599509843385583E-4]:4.97124963515E-1)[&rate=6.599509843385583E-4]:7.323076779817E-2)[&rate=6.599509843385583E-4]:2.396078062899E-1,28[&rate=6.599509843385583E-4]:8.537991540415E-1)[&rate=6.599509843385583E-4]:1.244448822301E-1)[&rate=6.599509843385583E-4]:1.556283643559E0,61[&rate=6.599509843385583E-4]:4.706231959618E-1)[&rate=6.599509843385583E-4]:1.715663290268E-3,29[&rate=6.599509843385583E-4]:3.521202800172E-1)[&rate=6.599509843385583E-4]:6.663671320438E-2)[&rate=6.599509843385583E-4]:5.002632817393E-2)[&rate=6.599509843385583E-4]:1.334711574105E-2)[&rate=6.599509843385583E-4]:1.796485205389E-1,(((37[&rate=6.599509843385583E-4]:3.949563227323E-1,38[&rate=6.599509843385583E-4]:1.313475672983E0)[&rate=6.599509843385583E-4]:3.889957173864E-2,32[&rate=6.599509843385583E-4]:5.18555348023E-1)[&rate=6.599509843385583E-4]:2.505095014723E-1,(35[&rate=6.599509843385583E-4]:7.156110452542E-1,(36[&rate=6.599509843385583E-4]:5.661326686009E-1,33[&rate=6.599509843385583E-4]:5.30613542918E-1)[&rate=6.599509843385583E-4]:1.713363001506E-1)[&rate=6.599509843385583E-4]:4.252484249237E-2)[&rate=6.599509843385583E-4]:3.205837047514E-2);
tree STATE_18230000 [&joint=-18005.614680093717,lnP=-18005.614680093717] = [&R] ((37[&rate=6.115870942038346E-4]:4.383740070824E-1,32[&rate=6.115870942038346E-4]:5.230734606344E-1)[&rate=6.115870942038346E-4]:3.100442694985E-1,((35[&rate=6.115870942038346E-4]:7.697216856776E-1,((61[&rate=6.115870942038346E-4]:5.55456415399E-1,((((13[&rate=6.115870942038346E-4]:4.963929979925E-1,9[&rate=6.115870942038346E-4]:4.58036833609E-1)[&rate=6.115870942038346E-4]:4.130921739533E-2,(5[&rate=6.115870942038346E-4]:3.830925058492E-1,(16[&rate=6.115870942038346E-4]:4.387901343574E-1,3[&rate=6.115870942038346E-4]:3.237216412068E-1)[&rate=6.115870942038346E-4]:7.316070121913E-3)[&rate=6.115870942038346E-4]:9.98151889908E-2)[&rate=6.115870942038346E-4]:9.54245472082E-1,((39[&rate=6.115870942038346E-4]:4.954278681829E-2,((((26[&rate=6.115870942038346E-4]:4.601137635003E-1,19[&rate=6.115870942038346E-4]:4.354562292539E-1)[&rate=6.115870942038346E-4]:4.144027170555E-1,1[&rate=6.115870942038346E-4]:8.82151106929E-2)[&rate=6.115870942038346E-4]:1.633791430722E-1,22[&rate=6.115870942038346E-4]:1.032416171573E0)[&rate=6.115870942038346E-4]:1.297524265267E-1,(((18[&rate=6.115870942038346E-4]:4.197960523403E-1,23[&rate=6.115870942038346E-4]:4.38974134532E-1)[&rate=6.115870942038346E-4]:3.500844698141E-1,21[&rate=6.115870942038346E-4]:7.780997002365E-1)[&rate=6.115870942038346E-4]:1.186434626559E-1,(10[&rate=6.115870942038346E-4]:7.31805320915E-1,55[&rate=6.115870942038346E-4]:7.126272387233E-1)[&rate=6.115870942038346E-4]:8.000633512816E-2)[&rate=6.115870942038346E-4]:2.544665310979E-1)[&rate=6.115870942038346E-4]:4.901802433464E-2)[&rate=6.115870942038346E-4]:3.862596771233E-2,((57[&rate=6.115870942038346E-4]:5.18192319729E-1,(60[&rate=6.115870942038346E-4]:2.020581249775E-1,(59[&rate=6.115870942038346E-4]:1.291501564177E-1,56[&rate=6.115870942038346E-4]:1.31889882445E-1)[&rate=6.115870942038346E-4]:6.742851650488E-2)[&rate=6.115870942038346E-4]:3.161341947515E-1)[&rate=6.115870942038346E-4]:6.490163839345E-1,(((((45[&rate=6.115870942038346E-4]:3.307852614279E-1,(48[&rate=6.115870942038346E-4]:2.613932897961E-1,50[&rate=6.115870942038346E-4]:1.792015089742E-1)[&rate=6.115870942038346E-4]:7.213169765919E-2)[&rate=6.115870942038346E-4]:4.786428041428E-2,(43[&rate=6.115870942038346E-4]:2.60501138924E-1,44[&rate=6.115870942038346E-4]:2.577614128967E-1)[&rate=6.115870942038346E-4]:9.897032072642E-2)[&rate=6.115870942038346E-4]:3.30228660189E-1,(51[&rate=6.115870942038346E-4]:5.653590155009E-1,(17[&rate=6.115870942038346E-4]:4.222778650609E-1,11[&rate=6.115870942038346E-4]:3.839217006772E-1)[&rate=6.115870942038346E-4]:2.636290956456E-1)[&rate=6.115870942038346E-4]:6.406713173581E-2)[&rate=6.115870942038346E-4]:1.596026539685E-1,((52[&rate=6.115870942038346E-4]:2.777404016561E-1,(40[&rate=6.115870942038346E-4]:2.914346783354E-1,((47[&rate=6.115870942038346E-4]:2.59284005897E-1,54[&rate=6.115870942038346E-4]:4.346264716503E-1)[&rate=6.115870942038346E-4]:2.773909922126E-2,42[&rate=6.115870942038346E-4]:2.705847489538E-1)[&rate=6.115870942038346E-4]:2.084992938152E-2)[&rate=6.115870942038346E-4]:4.657969592346E-2)[&rate=6.115870942038346E-4]:2.966856773999E-1,(63[&rate=6.115870942038346E-4]:2.86270682925E-1,58[&rate=6.115870942038346E-4]:2.835309568976E-1)[&rate=6.115870942038346E-4]:3.265115605147E-1)[&rate=6.115870942038346E-4]:2.146027221493E-1)[&rate=6.115870942038346E-4]:8.095144150541E-2,((((4[&rate=6.115870942038346E-4]:1.252522217643E-1,27[&rate=6.115870942038346E-4]:2.978549614903E-1)[&rate=6.115870942038346E-4]:5.165049291088E-1,8[&rate=6.115870942038346E-4]:6.910722193662E-1)[&rate=6.115870942038346E-4]:5.963918688215E-2,((41[&rate=6.115870942038346E-4]:2.291246562867E-1,46[&rate=6.115870942038346E-4]:2.510424645058E-1)[&rate=6.115870942038346E-4]:1.773640284802E-1,53[&rate=6.115870942038346E-4]:4.366256710683E-1)[&rate=6.115870942038346E-4]:3.250446392897E-1)[&rate=6.115870942038346E-4]:2.385479227728E-2,(49[&rate=6.115870942038346E-4]:7.038471022025E-1,(12[&rate=6.115870942038346E-4]:3.291059193934E-1,15[&rate=6.115870942038346E-4]:3.674620837771E-1)[&rate=6.115870942038346E-4]:3.747411828091E-1)[&rate=6.115870942038346E-4]:7.893827440517E-2)[&rate=6.115870942038346E-4]:1.693866469248E-1)[&rate=6.115870942038346E-4]:4.24339404048E-2)[&rate=6.115870942038346E-4]:1.675353933329E-1)[&rate=6.115870942038346E-4]:2.996693438983E-1)[&rate=6.115870942038346E-4]:8.804277606323E-1,38[&rate=6.115870942038346E-4]:1.262786407006E0)[&rate=6.115870942038346E-4]:1.456155881516E-1)[&rate=6.115870942038346E-4]:1.313786540164E-1,(((34[&rate=6.115870942038346E-4]:3.764675682345E-1,((29[&rate=6.115870942038346E-4]:3.734652961897E-1,(2[&rate=6.115870942038346E-4]:8.490341728079E-1,((20[&rate=6.115870942038346E-4]:4.868683181304E-1,25[&rate=6.115870942038346E-4]:5.033066742948E-1)[&rate=6.115870942038346E-4]:8.438029838878E-2,(((7[&rate=6.115870942038346E-4]:2.681601213744E-1,6[&rate=6.115870942038346E-4]:2.681601213744E-1)[&rate=6.115870942038346E-4]:7.496599479698E-2,24[&rate=6.115870942038346E-4]:4.499754312399E-1)[&rate=6.115870942038346E-4]:4.286121220037E-2,28[&rate=6.115870942038346E-4]:5.366722598787E-1)[&rate=6.115870942038346E-4]:8.937087718852E-2)[&rate=6.115870942038346E-4]:4.503882960147E-1)[&rate=6.115870942038346E-4]:1.481156926211E0)[&rate=6.115870942038346E-4]:6.905760285007E-2,62[&rate=6.115870942038346E-4]:4.998999482201E-1)[&rate=6.115870942038346E-4]:4.982920560936E-3)[&rate=6.115870942038346E-4]:1.866646197163E-2,(31[&rate=6.115870942038346E-4]:5.016368242753E-1,30[&rate=6.115870942038346E-4]:4.469920155323E-1)[&rate=6.115870942038346E-4]:1.918026603999E-2)[&rate=6.115870942038346E-4]:1.622294161935E-3,14[&rate=6.115870942038346E-4]:2.553287501852E0)[&rate=6.115870942038346E-4]:9.882191444619E-2)[&rate=6.115870942038346E-4]:7.468989495084E-2)[&rate=6.115870942038346E-4]:3.373917294957E-2,(36[&rate=6.115870942038346E-4]:6.482293991619E-1,33[&rate=6.115870942038346E-4]:6.12710273479E-1)[&rate=6.115870942038346E-4]:1.770893829626E-1)[&rate=6.115870942038346E-4]:1.872790975704E-2);
tree STATE_18232000 [&joint=-17995.20865390411,lnP=-17995.20865390411] = [&R] ((36[&rate=5.629977821769729E-4]:5.374987148977E-1,33[&rate=5.629977821769729E-4]:5.019795892149E-1)[&rate=5.629977821769729E-4]:3.196675951915E-1,((31[&rate=5.629977821769729E-4]:5.249360168354E-1,35[&rate=5.629977821769729E-4]:5.987065086387E-1)[&rate=5.629977821769729E-4]:4.375884414002E-2,((37[&rate=5.629977821769729E-4]:3.241743902798E-1,32[&rate=5.629977821769729E-4]:4.088738438319E-1)[&rate=5.629977821769729E-4]:2.376246007001E-1,(((((5[&rate=5.629977821769729E-4]:8.632577294353E-1,((13[&rate=5.629977821769729E-4]:3.874932414008E-1,9[&rate=5.629977821769729E-4]:3.491370770174E-1)[&rate=5.629977821769729E-4]:2.5240605353E-1,(16[&rate=5.629977821769729E-4]:3.243885759532E-1,3[&rate=5.629977821769729E-4]:2.093200828026E-1)[&rate=5.629977821769729E-4]:3.2372989706E-1)[&rate=5.629977821769729E-4]:2.781529550523E-1)[&rate=5.629977821769729E-4]:3.429809027617E-1,((((((45[&rate=5.629977821769729E-4]:2.699653053965E-1,(48[&rate=5.629977821769729E-4]:2.45009939599E-1,50[&rate=5.629977821769729E-4]:1.628181587771E-1)[&rate=5.629977821769729E-4]:2.76950918249E-2)[&rate=5.629977821769729E-4]:6.726784976864E-2,(43[&rate=5.629977821769729E-4]:2.343791617063E-1,44[&rate=5.629977821769729E-4]:2.316394356789E-1)[&rate=5.629977821769729E-4]:8.367591126715E-2)[&rate=5.629977821769729E-4]:3.32773775683E-1,(51[&rate=5.629977821769729E-4]:5.666795905297E-1,(17[&rate=5.629977821769729E-4]:6.122934770066E-1,11[&rate=5.629977821769729E-4]:5.739373126229E-1)[&rate=5.629977821769729E-4]:7.493405872869E-2)[&rate=5.629977821769729E-4]:2.387528552393E-2)[&rate=5.629977821769729E-4]:2.381131470013E-1,(((63[&rate=5.629977821769729E-4]:3.511983650932E-1,58[&rate=5.629977821769729E-4]:3.484586390658E-1)[&rate=5.629977821769729E-4]:2.612314492974E-1,52[&rate=5.629977821769729E-4]:5.740736500069E-1)[&rate=5.629977821769729E-4]:3.317372732037E-3,((54[&rate=5.629977821769729E-4]:4.170289395964E-1,42[&rate=5.629977821769729E-4]:2.252481176787E-1)[&rate=5.629977821769729E-4]:1.268153820569E-2,(40[&rate=5.629977821769729E-4]:2.346194250041E-1,47[&rate=5.629977821769729E-4]:2.510577811684E-1)[&rate=5.629977821769729E-4]:3.310230880273E-3)[&rate=5.629977821769729E-4]:3.997353394573E-1)[&rate=5.629977821769729E-4]:2.51277000316E-1)[&rate=5.629977821769729E-4]:5.512615421936E-2,(((8[&rate=5.629977821769729E-4]:5.917776335251E-1,(4[&rate=5.629977821769729E-4]:2.450696686517E-1,27[&rate=5.629977821769729E-4]:4.176724083777E-1)[&rate=5.629977821769729E-4]:2.973928963803E-1)[&rate=5.629977821769729E-4]:6.064487993098E-2,(49[&rate=5.629977821769729E-4]:6.03624624559E-1,(12[&rate=5.629977821769729E-4]:3.999466785031E-1,15[&rate=5.629977821769729E-4]:4.383028428868E-1)[&rate=5.629977821769729E-4]:2.036779460559E-1)[&rate=5.629977821769729E-4]:5.701706697918E-2)[&rate=5.629977821769729E-4]:2.972256178423E-2,((46[&rate=5.629977821769729E-4]:2.018934071645E-1,41[&rate=5.629977821769729E-4]:1.799755989454E-1)[&rate=5.629977821769729E-4]:7.539741466991E-2,53[&rate=5.629977821769729E-4]:2.855099999167E-1)[&rate=5.629977821769729E-4]:4.075939794333E-1)[&rate=5.629977821769729E-4]:2.756217047737E-1)[&rate=5.629977821769729E-4]:1.777176880786E-1,((57[&rate=5.629977821769729E-4]:5.119923002499E-1,(59[&rate=5.629977821769729E-4]:4.592000344905E-1,(56[&rate=5.629977821769729E-4]:4.321410895641E-1,60[&rate=5.629977821769729E-4]:4.348808155916E-1)[&rate=5.629977821769729E-4]:2.979867095384E-2)[&rate=5.629977821769729E-4]:4.731281370441E-2)[&rate=5.629977821769729E-4]:8.036767037577E-1,((((18[&rate=5.629977821769729E-4]:4.318241540126E-1,23[&rate=5.629977821769729E-4]:4.510022362043E-1)[&rate=5.629977821769729E-4]:1.445095707259E-1,21[&rate=5.629977821769729E-4]:5.845529028205E-1)[&rate=5.629977821769729E-4]:1.610730585903E-1,(10[&rate=5.629977821769729E-4]:3.776373470228E-1,55[&rate=5.629977821769729E-4]:3.584592648311E-1)[&rate=5.629977821769729E-4]:2.830571075387E-1)[&rate=5.629977821769729E-4]:4.454847125257E-1,(39[&rate=5.629977821769729E-4]:1.011861109087E-2,(((26[&rate=5.629977821769729E-4]:6.96136836208E-1,19[&rate=5.629977821769729E-4]:6.714793019616E-1)[&rate=5.629977821769729E-4]:1.755293290001E-1,1[&rate=5.629977821769729E-4]:8.536479534516E-2)[&rate=5.629977821769729E-4]:1.571374148773E-1,22[&rate=5.629977821769729E-4]:1.023324128031E0)[&rate=5.629977821769729E-4]:1.484383186765E-1)[&rate=5.629977821769729E-4]:3.030713133889E-2)[&rate=5.629977821769729E-4]:2.866791911199E-2)[&rate=5.629977821769729E-4]:6.373818934129E-4)[&rate=5.629977821769729E-4]:8.719252026865E-2)[&rate=5.629977821769729E-4]:4.126643988823E-1,38[&rate=5.629977821769729E-4]:5.641085105311E-1)[&rate=5.629977821769729E-4]:8.304130292089E-1,((14[&rate=5.629977821769729E-4]:2.505098162153E0,(61[&rate=5.629977821769729E-4]:4.971997824725E-1,29[&rate=5.629977821769729E-4]:3.769812032375E-1)[&rate=5.629977821769729E-4]:4.262403279863E-2)[&rate=5.629977821769729E-4]:1.596089595129E-3,(34[&rate=5.629977821769729E-4]:1.912764664816E-1,(2[&rate=5.629977821769729E-4]:6.478657862251E-1,(((7[&rate=5.629977821769729E-4]:3.43908895007E-1,6[&rate=5.629977821769729E-4]:3.43908895007E-1)[&rate=5.629977821769729E-4]:1.46350936428E-1,24[&rate=5.629977821769729E-4]:5.971091465035E-1)[&rate=5.629977821769729E-4]:1.196143918514E-1,(28[&rate=5.629977821769729E-4]:7.409372690979E-1,(20[&rate=5.629977821769729E-4]:3.633396590704E-1,25[&rate=5.629977821769729E-4]:3.797780152347E-1)[&rate=5.629977821769729E-4]:3.228030894795E-1)[&rate=5.629977821769729E-4]:1.96218856954E-2)[&rate=5.629977821769729E-4]:1.147038917058E-1)[&rate=5.629977821769729E-4]:1.571174734452E0)[&rate=5.629977821769729E-4]:1.588866077835E-1)[&rate=5.629977821769729E-4]:1.560551150295E-4)[&rate=5.629977821769729E-4]:7.884379145558E-3,(62[&rate=5.629977821769729E-4]:4.752336863287E-1,30[&rate=5.629977821769729E-4]:4.178566371484E-1)[&rate=5.629977821769729E-4]:1.138512274349E-2)[&rate=5.629977821769729E-4]:7.791242234507E-2)[&rate=5.629977821769729E-4]:6.89586999553E-3)[&rate=5.629977821769729E-4]:1.928430338133E-1);
tree STATE_18234000 [&joint=-18014.79347278268,lnP=-18014.79347278268] = [&R] ((((37[&rate=6.568159590534226E-4]:3.504904473386E-1,32[&rate=6.568159590534226E-4]:4.351899008907E-1)[&rate=6.568159590534226E-4]:1.69716686844E-1,(36[&rate=6.568159590534226E-4]:5.257630143827E-1,33[&rate=6.568159590534226E-4]:4.902438886998E-1)[&rate=6.568159590534226E-4]:9.007253510051E-2)[&rate=6.568159590534226E-4]:2.27162890644E-2,35[&rate=6.568159590534226E-4]:6.166939150504E-1)[&rate=6.568159590534226E-4]:1.110022712369E-1,(((14[&rate=6.568159590534226E-4]:2.531593693245E0,((30[&rate=6.568159590534226E-4]:4.225678254708E-1,34[&rate=6.568159590534226E-4]:3.515295741046E-1)[&rate=6.568159590534226E-4]:9.120020959533E-3,62[&rate=6.568159590534226E-4]:4.890648956107E-1)[&rate=6.568159590534226E-4]:1.441292069738E-2)[&rate=6.568159590534226E-4]:2.542005605083E-2,31[&rate=6.568159590534226E-4]:5.261656319215E-1)[&rate=6.568159590534226E-4]:7.088019229246E-2,(((2[&rate=6.568159590534226E-4]:7.762246613489E-1,((20[&rate=6.568159590534226E-4]:1.88360232948E-1,25[&rate=6.568159590534226E-4]:2.047985891124E-1)[&rate=6.568159590534226E-4]:5.132544194248E-1,(28[&rate=6.568159590534226E-4]:6.848172619239E-1,((7[&rate=6.568159590534226E-4]:1.621186986519E-1,6[&rate=6.568159590534226E-4]:1.621186986519E-1)[&rate=6.568159590534226E-4]:2.937569341937E-1,24[&rate=6.568159590534226E-4]:5.627249479141E-1)[&rate=6.568159590534226E-4]:7.825669757141E-2)[&rate=6.568159590534226E-4]:7.159191099698E-2)[&rate=6.568159590534226E-4]:2.472127487021E-1)[&rate=6.568159590534226E-4]:1.631872518777E0,(29[&rate=6.568159590534226E-4]:4.466082439844E-1,(((((16[&rate=6.568159590534226E-4]:4.303623040909E-1,5[&rate=6.568159590534226E-4]:3.673486054607E-1)[&rate=6.568159590534226E-4]:1.687697215482E-1,(13[&rate=6.568159590534226E-4]:4.49459529908E-1,9[&rate=6.568159590534226E-4]:4.111033655245E-1)[&rate=6.568159590534226E-4]:1.414533176488E-1)[&rate=6.568159590534226E-4]:3.148267502044E-1,3[&rate=6.568159590534226E-4]:7.988902826928E-1)[&rate=6.568159590534226E-4]:5.659104296995E-1,((39[&rate=6.568159590534226E-4]:8.331774428042E-3,((((26[&rate=6.568159590534226E-4]:5.080952151584E-1,19[&rate=6.568159590534226E-4]:4.834376809119E-1)[&rate=6.568159590534226E-4]:4.789626071217E-1,1[&rate=6.568159590534226E-4]:2.007564524171E-1)[&rate=6.568159590534226E-4]:3.2883150737E-2,22[&rate=6.568159590534226E-4]:1.014461520962E0)[&rate=6.568159590534226E-4]:1.080843109836E-1,(((18[&rate=6.568159590534226E-4]:2.860969518541E-1,23[&rate=6.568159590534226E-4]:3.052750340458E-1)[&rate=6.568159590534226E-4]:2.972353995556E-1,21[&rate=6.568159590534226E-4]:5.915515294917E-1)[&rate=6.568159590534226E-4]:2.495569845501E-1,(10[&rate=6.568159590534226E-4]:6.110914727835E-1,55[&rate=6.568159590534226E-4]:5.919133905917E-1)[&rate=6.568159590534226E-4]:1.450855344091E-1)[&rate=6.568159590534226E-4]:2.704784137944E-1)[&rate=6.568159590534226E-4]:4.74297780985E-2)[&rate=6.568159590534226E-4]:1.881323522694E-2,((57[&rate=6.568159590534226E-4]:5.467444756752E-1,(60[&rate=6.568159590534226E-4]:3.430977899814E-1,(59[&rate=6.568159590534226E-4]:2.058082933215E-1,56[&rate=6.568159590534226E-4]:2.085480193489E-1)[&rate=6.568159590534226E-4]:1.318100446049E-1)[&rate=6.568159590534226E-4]:2.036466856938E-1)[&rate=6.568159590534226E-4]:7.23472478732E-1,(((51[&rate=6.568159590534226E-4]:5.719723932654E-1,(((45[&rate=6.568159590534226E-4]:3.901133321589E-1,(48[&rate=6.568159590534226E-4]:3.525436425691E-1,50[&rate=6.568159590534226E-4]:2.703518617472E-1)[&rate=6.568159590534226E-4]:4.030941561719E-2)[&rate=6.568159590534226E-4]:1.332749886217E-1,(43[&rate=6.568159590534226E-4]:2.412832363379E-1,44[&rate=6.568159590534226E-4]:2.385435103105E-1)[&rate=6.568159590534226E-4]:2.629270022509E-1)[&rate=6.568159590534226E-4]:1.160196407984E-1,(17[&rate=6.568159590534226E-4]:4.680914842079E-1,11[&rate=6.568159590534226E-4]:4.297353198242E-1)[&rate=6.568159590534226E-4]:2.124123677821E-1)[&rate=6.568159590534226E-4]:1.201648648092E-2)[&rate=6.568159590534226E-4]:3.055919575879E-1,((63[&rate=6.568159590534226E-4]:1.022325976901E-1,58[&rate=6.568159590534226E-4]:9.949287166276E-2)[&rate=6.568159590534226E-4]:4.795470756109E-1,(52[&rate=6.568159590534226E-4]:5.179503282291E-1,(((42[&rate=6.568159590534226E-4]:1.222921412359E-2,40[&rate=6.568159590534226E-4]:1.222921412359E-2)[&rate=6.568159590534226E-4]:1.866172724618E-1,47[&rate=6.568159590534226E-4]:2.152848427498E-1)[&rate=6.568159590534226E-4]:2.468453244107E-1,54[&rate=6.568159590534226E-4]:6.374726329138E-1)[&rate=6.568159590534226E-4]:1.325324898357E-1)[&rate=6.568159590534226E-4]:2.547318068831E-2)[&rate=6.568159590534226E-4]:3.341408419359E-1)[&rate=6.568159590534226E-4]:1.114792873287E-1,(((41[&rate=6.568159590534226E-4]:3.547569469307E-1,46[&rate=6.568159590534226E-4]:3.766747551498E-1)[&rate=6.568159590534226E-4]:2.922556320904E-1,(53[&rate=6.568159590534226E-4]:6.572152692838E-1,49[&rate=6.568159590534226E-4]:6.544755432562E-1)[&rate=6.568159590534226E-4]:1.993429603862E-2)[&rate=6.568159590534226E-4]:1.171236044514E-1,(((12[&rate=6.568159590534226E-4]:2.294606852267E-1,15[&rate=6.568159590534226E-4]:2.678168496104E-1)[&rate=6.568159590534226E-4]:2.951357689782E-1,(4[&rate=6.568159590534226E-4]:1.857557234972E-1,27[&rate=6.568159590534226E-4]:3.583584632232E-1)[&rate=6.568159590534226E-4]:2.813064841325E-1)[&rate=6.568159590534226E-4]:1.433881044003E-1,8[&rate=6.568159590534226E-4]:6.597653805232E-1)[&rate=6.568159590534226E-4]:1.23548885141E-1)[&rate=6.568159590534226E-4]:2.797019752576E-1)[&rate=6.568159590534226E-4]:2.637879567707E-2)[&rate=6.568159590534226E-4]:3.503397713618E-3)[&rate=6.568159590534226E-4]:3.403954287647E-1)[&rate=6.568159590534226E-4]:3.764254233009E-1,38[&rate=6.568159590534226E-4]:7.384864096657E-1)[&rate=6.568159590534226E-4]:6.812859933124E-1)[&rate=6.568159590534226E-4]:4.76313331228E-3)[&rate=6.568159590534226E-4]:5.131752002556E-2,61[&rate=6.568159590534226E-4]:6.229074765571E-1)[&rate=6.568159590534226E-4]:3.971211814881E-2)[&rate=6.568159590534226E-4]:5.687987026994E-2);
tree STATE_18236000 [&joint=-18017.99860814972,lnP=-18017.99860814972] = [&R] ((61[&rate=5.551535907090744E-4]:6.338846306478E-1,((((((37[&rate=5.551535907090744E-4]:4.18395304314E-1,32[&rate=5.551535907090744E-4]:5.03094757866E-1)[&rate=5.551535907090744E-4]:5.285212650855E-2,35[&rate=5.551535907090744E-4]:5.450179226259E-1)[&rate=5.551535907090744E-4]:2.079873115328E-2,(36[&rate=5.551535907090744E-4]:5.232470416137E-1,33[&rate=5.551535907090744E-4]:4.877279159308E-1)[&rate=5.551535907090744E-4]:6.44275356627E-2)[&rate=5.551535907090744E-4]:2.987062324074E-2,((62[&rate=5.551535907090744E-4]:4.322052291759E-1,34[&rate=5.551535907090744E-4]:3.037899286294E-1)[&rate=5.551535907090744E-4]:7.565659464472E-2,30[&rate=5.551535907090744E-4]:4.504847746403E-1)[&rate=5.551535907090744E-4]:1.678720183331E-2)[&rate=5.551535907090744E-4]:3.827612214995E-2,(31[&rate=5.551535907090744E-4]:5.082614196051E-1,(14[&rate=5.551535907090744E-4]:2.520580656945E0,(2[&rate=5.551535907090744E-4]:8.762659502486E-1,(((20[&rate=5.551535907090744E-4]:2.977228716373E-1,25[&rate=5.551535907090744E-4]:3.141612278017E-1)[&rate=5.551535907090744E-4]:4.17138974853E-1,28[&rate=5.551535907090744E-4]:7.696563670384E-1)[&rate=5.551535907090744E-4]:5.432643038441E-2,((7[&rate=5.551535907090744E-4]:3.743520805712E-1,6[&rate=5.551535907090744E-4]:3.743520805712E-1)[&rate=5.551535907090744E-4]:2.387939891519E-1,24[&rate=5.551535907090744E-4]:7.199953847916E-1)[&rate=5.551535907090744E-4]:6.015179619275E-2)[&rate=5.551535907090744E-4]:2.796804130998E-1)[&rate=5.551535907090744E-4]:1.515547583409E0)[&rate=5.551535907090744E-4]:1.85288800344E-2)[&rate=5.551535907090744E-4]:5.193148776139E-2)[&rate=5.551535907090744E-4]:4.080121307127E-3,29[&rate=5.551535907090744E-4]:5.096282199307E-1)[&rate=5.551535907090744E-4]:4.037831482266E-3)[&rate=5.551535907090744E-4]:1.098401914534E-1,(((((13[&rate=5.551535907090744E-4]:4.509535596844E-1,9[&rate=5.551535907090744E-4]:4.125973953009E-1)[&rate=5.551535907090744E-4]:2.165449431753E-1,(5[&rate=5.551535907090744E-4]:5.25243442214E-1,16[&rate=5.551535907090744E-4]:5.882571408441E-1)[&rate=5.551535907090744E-4]:8.746054009786E-2)[&rate=5.551535907090744E-4]:3.04103706483E-2,3[&rate=5.551535907090744E-4]:5.910595584397E-1)[&rate=5.551535907090744E-4]:6.805035194774E-1,((57[&rate=5.551535907090744E-4]:6.087641586232E-1,(56[&rate=5.551535907090744E-4]:5.685912089406E-1,(60[&rate=5.551535907090744E-4]:5.586745408581E-1,59[&rate=5.551535907090744E-4]:5.531950888032E-1)[&rate=5.551535907090744E-4]:1.265639411006E-2)[&rate=5.551535907090744E-4]:3.743322365502E-2)[&rate=5.551535907090744E-4]:6.646868848539E-1,(((((44[&rate=5.551535907090744E-4]:6.243397786664E-1,((48[&rate=5.551535907090744E-4]:4.807882261265E-1,50[&rate=5.551535907090744E-4]:3.985964453046E-1)[&rate=5.551535907090744E-4]:6.987231718906E-2,(45[&rate=5.551535907090744E-4]:4.770285691745E-1,43[&rate=5.551535907090744E-4]:4.578504869828E-1)[&rate=5.551535907090744E-4]:7.089224811371E-2)[&rate=5.551535907090744E-4]:9.833676959724E-2)[&rate=5.551535907090744E-4]:1.278136502333E-1,((17[&rate=5.551535907090744E-4]:2.423320424643E-1,11[&rate=5.551535907090744E-4]:2.039758780806E-1)[&rate=5.551535907090744E-4]:3.898790717478E-1,51[&rate=5.551535907090744E-4]:5.116631690065E-1)[&rate=5.551535907090744E-4]:1.829560133177E-1)[&rate=5.551535907090744E-4]:1.359402205393E-1,((63[&rate=5.551535907090744E-4]:2.728159420128E-1,58[&rate=5.551535907090744E-4]:2.700762159854E-1)[&rate=5.551535907090744E-4]:5.199158819636E-1,(((40[&rate=5.551535907090744E-4]:4.030561601132E-1,54[&rate=5.551535907090744E-4]:5.948369820309E-1)[&rate=5.551535907090744E-4]:5.207849713142E-2,(42[&rate=5.551535907090744E-4]:2.0451461539E-1,47[&rate=5.551535907090744E-4]:2.209529715544E-1)[&rate=5.551535907090744E-4]:2.506200418546E-1)[&rate=5.551535907090744E-4]:6.621693010573E-2,52[&rate=5.551535907090744E-4]:4.610776147476E-1)[&rate=5.551535907090744E-4]:2.932980448451E-1)[&rate=5.551535907090744E-4]:7.618374327083E-2)[&rate=5.551535907090744E-4]:6.176160282627E-2,(((41[&rate=5.551535907090744E-4]:5.278394432878E-1,(49[&rate=5.551535907090744E-4]:4.124245718714E-1,53[&rate=5.551535907090744E-4]:4.15164297899E-1)[&rate=5.551535907090744E-4]:1.428121316901E-1)[&rate=5.551535907090744E-4]:1.333611728661E-1,46[&rate=5.551535907090744E-4]:6.831184243729E-1)[&rate=5.551535907090744E-4]:1.750714031432E-1,(((12[&rate=5.551535907090744E-4]:4.163720124382E-1,15[&rate=5.551535907090744E-4]:4.547281768219E-1)[&rate=5.551535907090744E-4]:1.517926786212E-1,8[&rate=5.551535907090744E-4]:5.599455129773E-1)[&rate=5.551535907090744E-4]:3.8848188216E-2,(4[&rate=5.551535907090744E-4]:2.314200249386E-2,27[&rate=5.551535907090744E-4]:1.957447422199E-1)[&rate=5.551535907090744E-4]:5.263366302064E-1)[&rate=5.551535907090744E-4]:2.566564002955E-1)[&rate=5.551535907090744E-4]:1.108435069408E-1)[&rate=5.551535907090744E-4]:1.227052084977E-1,(39[&rate=5.551535907090744E-4]:3.436690598032E-3,((((26[&rate=5.551535907090744E-4]:5.39494756435E-1,19[&rate=5.551535907090744E-4]:5.148372221885E-1)[&rate=5.551535907090744E-4]:2.745405214958E-1,1[&rate=5.551535907090744E-4]:2.773390806783E-2)[&rate=5.551535907090744E-4]:1.154645010481E-1,22[&rate=5.551535907090744E-4]:9.240203269242E-1)[&rate=5.551535907090744E-4]:1.908480434072E-1,(((18[&rate=5.551535907090744E-4]:5.41159702964E-1,23[&rate=5.551535907090744E-4]:5.603377851557E-1)[&rate=5.551535907090744E-4]:5.094612441308E-2,21[&rate=5.551535907090744E-4]:6.003250054592E-1)[&rate=5.551535907090744E-4]:4.379310150293E-2,(10[&rate=5.551535907090744E-4]:4.21680101143E-1,55[&rate=5.551535907090744E-4]:4.025020189513E-1)[&rate=5.551535907090744E-4]:1.375064989699E-1)[&rate=5.551535907090744E-4]:4.597913592596E-1)[&rate=5.551535907090744E-4]:5.021215588304E-2)[&rate=5.551535907090744E-4]:1.980870167179E-2)[&rate=5.551535907090744E-4]:3.630308741487E-3)[&rate=5.551535907090744E-4]:2.474271029331E-1)[&rate=5.551535907090744E-4]:6.403922195009E-1,38[&rate=5.551535907090744E-4]:9.092155713904E-1)[&rate=5.551535907090744E-4]:6.874548304697E-1);
tree STATE_18238000 [&joint=-18020.39968045415,lnP=-18020.39968045415] = [&R] ((61[&rate=6.008594170970755E-4]:6.282579645193E-1,(((2[&rate=6.008594170970755E-4]:6.195085668404E-1,((28[&rate=6.008594170970755E-4]:5.667700721616E-1,(20[&rate=6.008594170970755E-4]:2.651796377062E-1,25[&rate=6.008594170970755E-4]:2.816179938706E-1)[&rate=6.008594170970755E-4]:2.467959139073E-1)[&rate=6.008594170970755E-4]:1.059061986576E-1,((7[&rate=6.008594170970755E-4]:1.526714940807E-1,6[&rate=6.008594170970755E-4]:1.526714940807E-1)[&rate=6.008594170970755E-4]:3.044717764034E-1,24[&rate=6.008594170970755E-4]:5.639925855526E-1)[&rate=6.008594170970755E-4]:6.484806882812E-2)[&rate=6.008594170970755E-4]:1.742295562953E-1)[&rate=6.008594170970755E-4]:1.757197965235E0,14[&rate=6.008594170970755E-4]:2.505473655363E0)[&rate=6.008594170970755E-4]:4.523579661555E-2,(((((5[&rate=6.008594170970755E-4]:5.253395600043E-1,((13[&rate=6.008594170970755E-4]:3.815578342695E-1,9[&rate=6.008594170970755E-4]:3.432016698861E-1)[&rate=6.008594170970755E-4]:1.329530771654E-1,16[&rate=6.008594170970755E-4]:5.227300895172E-1)[&rate=6.008594170970755E-4]:6.562316911724E-2)[&rate=6.008594170970755E-4]:1.935501695371E-1,3[&rate=6.008594170970755E-4]:6.668349350209E-1)[&rate=6.008594170970755E-4]:5.938652231036E-1,((((((17[&rate=6.008594170970755E-4]:5.723555575554E-1,11[&rate=6.008594170970755E-4]:5.339993931717E-1)[&rate=6.008594170970755E-4]:2.51204475719E-1,((((48[&rate=6.008594170970755E-4]:2.858249623108E-1,50[&rate=6.008594170970755E-4]:2.036331814889E-1)[&rate=6.008594170970755E-4]:1.934792747315E-1,(45[&rate=6.008594170970755E-4]:4.488396289652E-1,43[&rate=6.008594170970755E-4]:4.296615467735E-1)[&rate=6.008594170970755E-4]:2.772488204976E-2)[&rate=6.008594170970755E-4]:6.426374022499E-2,44[&rate=6.008594170970755E-4]:5.189104430208E-1)[&rate=6.008594170970755E-4]:2.200022116501E-1,51[&rate=6.008594170970755E-4]:6.813784080955E-1)[&rate=6.008594170970755E-4]:2.163367997323E-2)[&rate=6.008594170970755E-4]:1.750365108813E-1,((47[&rate=6.008594170970755E-4]:5.306417983016E-1,((42[&rate=6.008594170970755E-4]:4.381465355975E-1,40[&rate=6.008594170970755E-4]:4.381465355975E-1)[&rate=6.008594170970755E-4]:7.033810115766E-2,54[&rate=6.008594170970755E-4]:7.002654586729E-1)[&rate=6.008594170970755E-4]:5.718805382137E-3)[&rate=6.008594170970755E-4]:2.233507801303E-1,(52[&rate=6.008594170970755E-4]:6.092821886884E-1,(63[&rate=6.008594170970755E-4]:2.781210739239E-1,58[&rate=6.008594170970755E-4]:2.753813478966E-1)[&rate=6.008594170970755E-4]:3.695172791481E-1)[&rate=6.008594170970755E-4]:6.799806097639E-2)[&rate=6.008594170970755E-4]:2.007683492853E-1)[&rate=6.008594170970755E-4]:3.859750409035E-2,((49[&rate=6.008594170970755E-4]:5.924680203461E-1,(8[&rate=6.008594170970755E-4]:5.553344851111E-1,(4[&rate=6.008594170970755E-4]:8.374180780918E-2,27[&rate=6.008594170970755E-4]:2.563445475352E-1)[&rate=6.008594170970755E-4]:4.222776088088E-1)[&rate=6.008594170970755E-4]:2.891435715294E-2)[&rate=6.008594170970755E-4]:3.582284397731E-2,((12[&rate=6.008594170970755E-4]:5.173933437363E-1,15[&rate=6.008594170970755E-4]:5.5574950812E-1)[&rate=6.008594170970755E-4]:3.182764439751E-2,(53[&rate=6.008594170970755E-4]:5.144352139542E-1,(41[&rate=6.008594170970755E-4]:3.079253706916E-1,46[&rate=6.008594170970755E-4]:3.298431789106E-1)[&rate=6.008594170970755E-4]:1.763728569612E-1)[&rate=6.008594170970755E-4]:3.752550020725E-2)[&rate=6.008594170970755E-4]:7.906987618956E-2)[&rate=6.008594170970755E-4]:3.705470195389E-1)[&rate=6.008594170970755E-4]:9.234334534665E-2,(57[&rate=6.008594170970755E-4]:5.981200735713E-1,(56[&rate=6.008594170970755E-4]:4.739713829565E-1,(59[&rate=6.008594170970755E-4]:4.592195577332E-1,60[&rate=6.008594170970755E-4]:4.646990097882E-1)[&rate=6.008594170970755E-4]:1.201209919595E-2)[&rate=6.008594170970755E-4]:1.214089645872E-1)[&rate=6.008594170970755E-4]:6.656638953638E-1)[&rate=6.008594170970755E-4]:5.693612478797E-2,(39[&rate=6.008594170970755E-4]:8.134936544673E-3,(((((18[&rate=6.008594170970755E-4]:4.08092836392E-1,23[&rate=6.008594170970755E-4]:4.272709185837E-1)[&rate=6.008594170970755E-4]:1.866762340943E-1,21[&rate=6.008594170970755E-4]:6.029882485683E-1)[&rate=6.008594170970755E-4]:1.029761287418E-1,(10[&rate=6.008594170970755E-4]:5.057961544414E-1,55[&rate=6.008594170970755E-4]:4.866180722497E-1)[&rate=6.008594170970755E-4]:1.152367160195E-1)[&rate=6.008594170970755E-4]:1.088370298096E-1,22[&rate=6.008594170970755E-4]:8.257603112294E-1)[&rate=6.008594170970755E-4]:2.254495621656E-1,((26[&rate=6.008594170970755E-4]:8.328905129499E-1,19[&rate=6.008594170970755E-4]:8.082329787035E-1)[&rate=6.008594170970755E-4]:1.087030321803E-1,1[&rate=6.008594170970755E-4]:1.552921752673E-1)[&rate=6.008594170970755E-4]:1.150957803194E-1)[&rate=6.008594170970755E-4]:1.185688987661E-1)[&rate=6.008594170970755E-4]:6.600981471263E-2)[&rate=6.008594170970755E-4]:1.892951328946E-1)[&rate=6.008594170970755E-4]:6.659599697496E-1,38[&rate=6.008594170970755E-4]:9.239204018465E-1)[&rate=6.008594170970755E-4]:4.721414882466E-1,34[&rate=6.008594170970755E-4]:3.518594797332E-1)[&rate=6.008594170970755E-4]:4.231879476222E-2)[&rate=6.008594170970755E-4]:4.282285942279E-2)[&rate=6.008594170970755E-4]:6.282091117206E-2,(29[&rate=6.008594170970755E-4]:5.701440117314E-1,(31[&rate=6.008594170970755E-4]:5.244793502147E-1,(62[&rate=6.008594170970755E-4]:5.037095132289E-1,(((37[&rate=6.008594170970755E-4]:2.970752707484E-1,32[&rate=6.008594170970755E-4]:3.817747243005E-1)[&rate=6.008594170970755E-4]:1.80067613491E-1,(35[&rate=6.008594170970755E-4]:5.504452706362E-1,(36[&rate=6.008594170970755E-4]:2.678219070443E-1,33[&rate=6.008594170970755E-4]:2.323027813615E-1)[&rate=6.008594170970755E-4]:3.044812870891E-1)[&rate=6.008594170970755E-4]:4.681054065734E-4)[&rate=6.008594170970755E-4]:1.63089102591E-2,30[&rate=6.008594170970755E-4]:4.388069857556E-1)[&rate=6.008594170970755E-4]:7.525478293023E-3)[&rate=6.008594170970755E-4]:2.350207742315E-2)[&rate=6.008594170970755E-4]:1.003094702597E-1)[&rate=6.008594170970755E-4]:7.162847250028E-4);
tree STATE_18240000 [&joint=-18009.322981084562,lnP=-18009.322981084562] = [&R] (((61[&rate=6.488493013871101E-4]:6.37535731282E-1,((((37[&rate=6.488493013871101E-4]:3.746790227345E-1,32[&rate=6.488493013871101E-4]:4.593784762865E-1)[&rate=6.488493013871101E-4]:7.389438995028E-2,(36[&rate=6.488493013871101E-4]:4.866658835843E-1,33[&rate=6.488493013871101E-4]:4.511467579015E-1)[&rate=6.488493013871101E-4]:5.753594440095E-2)[&rate=6.488493013871101E-4]:7.15192038895E-2,31[&rate=6.488493013871101E-4]:5.200926165742E-1)[&rate=6.488493013871101E-4]:1.537922960992E-3,35[&rate=6.488493013871101E-4]:5.954010313385E-1)[&rate=6.488493013871101E-4]:5.033142125482E-2)[&rate=6.488493013871101E-4]:2.081588096054E-2,((34[&rate=6.488493013871101E-4]:3.864677750973E-1,((((7[&rate=6.488493013871101E-4]:3.538697917854E-1,6[&rate=6.488493013871101E-4]:3.538697917854E-1)[&rate=6.488493013871101E-4]:2.909281244472E-1,24[&rate=6.488493013871101E-4]:7.516472313011E-1)[&rate=6.488493013871101E-4]:1.631939863554E-1,((28[&rate=6.488493013871101E-4]:4.459079208988E-1,2[&rate=6.488493013871101E-4]:2.185106606248E-1)[&rate=6.488493013871101E-4]:4.359629610026E-1,(20[&rate=6.488493013871101E-4]:5.002358085133E-1,25[&rate=6.488493013871101E-4]:5.166741646777E-1)[&rate=6.488493013871101E-4]:3.2684055284E-1)[&rate=6.488493013871101E-4]:7.680595219352E-2)[&rate=6.488493013871101E-4]:1.674087289123E0,(14[&rate=6.488493013871101E-4]:2.498528881159E0,29[&rate=6.488493013871101E-4]:4.130359550416E-1)[&rate=6.488493013871101E-4]:3.560510507327E-2)[&rate=6.488493013871101E-4]:8.864966348653E-3)[&rate=6.488493013871101E-4]:3.876335443055E-2,((((3[&rate=6.488493013871101E-4]:4.834806810333E-1,(13[&rate=6.488493013871101E-4]:2.974026679786E-1,9[&rate=6.488493013871101E-4]:2.590465035951E-1)[&rate=6.488493013871101E-4]:2.92927328123E-1)[&rate=6.488493013871101E-4]:1.83579671344E-1,(5[&rate=6.488493013871101E-4]:4.202802451871E-1,16[&rate=6.488493013871101E-4]:4.832939438172E-1)[&rate=6.488493013871101E-4]:2.988349017107E-1)[&rate=6.488493013871101E-4]:6.068476012953E-1,(((((((44[&rate=6.488493013871101E-4]:4.661615577908E-1,43[&rate=6.488493013871101E-4]:4.689012838182E-1)[&rate=6.488493013871101E-4]:3.896878664092E-2,((48[&rate=6.488493013871101E-4]:1.390858524149E-1,50[&rate=6.488493013871101E-4]:5.689407159304E-2)[&rate=6.488493013871101E-4]:1.465969397269E-1,45[&rate=6.488493013871101E-4]:2.829430661145E-1)[&rate=6.488493013871101E-4]:2.441050865363E-1)[&rate=6.488493013871101E-4]:1.925125697084E-1,(51[&rate=6.488493013871101E-4]:5.874533446285E-1,(17[&rate=6.488493013871101E-4]:4.495920880041E-1,11[&rate=6.488493013871101E-4]:4.112359236204E-1)[&rate=6.488493013871101E-4]:2.584092018299E-1)[&rate=6.488493013871101E-4]:5.265532293627E-2)[&rate=6.488493013871101E-4]:7.188043631512E-2,(52[&rate=6.488493013871101E-4]:5.54633012412E-1,(((47[&rate=6.488493013871101E-4]:1.617688058876E-1,42[&rate=6.488493013871101E-4]:1.453304497233E-1)[&rate=6.488493013871101E-4]:3.502301218659E-1,(40[&rate=6.488493013871101E-4]:2.994686418196E-1,54[&rate=6.488493013871101E-4]:4.912494637374E-1)[&rate=6.488493013871101E-4]:1.960919297696E-1)[&rate=6.488493013871101E-4]:1.012157510208E-1,(63[&rate=6.488493013871101E-4]:2.609051676062E-1,58[&rate=6.488493013871101E-4]:2.581654415789E-1)[&rate=6.488493013871101E-4]:3.139533467847E-1)[&rate=6.488493013871101E-4]:1.81306624048E-2)[&rate=6.488493013871101E-4]:1.573560914679E-1)[&rate=6.488493013871101E-4]:1.725408771707E-1,(((12[&rate=6.488493013871101E-4]:5.958819544892E-1,15[&rate=6.488493013871101E-4]:6.342381188729E-1)[&rate=6.488493013871101E-4]:1.468128760009E-1,(46[&rate=6.488493013871101E-4]:3.848042272227E-1,(41[&rate=6.488493013871101E-4]:2.926965748011E-1,53[&rate=6.488493013871101E-4]:3.228335611024E-1)[&rate=6.488493013871101E-4]:7.018984420254E-2)[&rate=6.488493013871101E-4]:3.524111512127E-1)[&rate=6.488493013871101E-4]:5.068089353733E-2,((49[&rate=6.488493013871101E-4]:6.474169280441E-1,8[&rate=6.488493013871101E-4]:6.391977499621E-1)[&rate=6.488493013871101E-4]:2.477111161389E-2,(4[&rate=6.488493013871101E-4]:2.022300720997E-1,27[&rate=6.488493013871101E-4]:3.748328118257E-1)[&rate=6.488493013871101E-4]:4.124237209831E-1)[&rate=6.488493013871101E-4]:1.211876843694E-1)[&rate=6.488493013871101E-4]:1.73346037845E-1)[&rate=6.488493013871101E-4]:2.327747369075E-1,(57[&rate=6.488493013871101E-4]:6.421343376534E-1,((60[&rate=6.488493013871101E-4]:4.796807619938E-1,59[&rate=6.488493013871101E-4]:4.742013099389E-1)[&rate=6.488493013871101E-4]:5.21870364632E-3,56[&rate=6.488493013871101E-4]:4.821597396126E-1)[&rate=6.488493013871101E-4]:1.572348720132E-1)[&rate=6.488493013871101E-4]:7.299649008528E-1)[&rate=6.488493013871101E-4]:3.178738460172E-3,(39[&rate=6.488493013871101E-4]:8.443656157263E-3,((((18[&rate=6.488493013871101E-4]:2.733306826731E-1,23[&rate=6.488493013871101E-4]:2.925087648649E-1)[&rate=6.488493013871101E-4]:2.968005246846E-1,21[&rate=6.488493013871101E-4]:5.783503854398E-1)[&rate=6.488493013871101E-4]:1.095668003246E-1,(10[&rate=6.488493013871101E-4]:4.815518516814E-1,55[&rate=6.488493013871101E-4]:4.623737694896E-1)[&rate=6.488493013871101E-4]:1.214338272338E-1)[&rate=6.488493013871101E-4]:4.004390121638E-1,(22[&rate=6.488493013871101E-4]:1.018689012476E0,((26[&rate=6.488493013871101E-4]:7.621500081689E-1,19[&rate=6.488493013871101E-4]:7.374924739225E-1)[&rate=6.488493013871101E-4]:9.178050662455E-2,1[&rate=6.488493013871101E-4]:6.762914493055E-2)[&rate=6.488493013871101E-4]:1.702379497372E-1)[&rate=6.488493013871101E-4]:8.062608956192E-2)[&rate=6.488493013871101E-4]:7.077238973572E-2)[&rate=6.488493013871101E-4]:1.202589783433E-1)[&rate=6.488493013871101E-4]:1.479450451994E-1)[&rate=6.488493013871101E-4]:1.697065939482E-1,38[&rate=6.488493013871101E-4]:4.408748215932E-1)[&rate=6.488493013871101E-4]:1.028558718295E0)[&rate=6.488493013871101E-4]:4.186365211355E-2)[&rate=6.488493013871101E-4]:4.569021119602E-2,(62[&rate=6.488493013871101E-4]:5.697029936366E-1,30[&rate=6.488493013871101E-4]:5.123259444563E-1)[&rate=6.488493013871101E-4]:7.149729974732E-2);
tree STATE_18242000 [&joint=-18021.63607537281,lnP=-18021.63607537281] = [&R] (((((37[&rate=6.641228020206395E-4]:3.509222995149E-1,32[&rate=6.641228020206395E-4]:4.356217530669E-1)[&rate=6.641228020206395E-4]:2.001776254452E-1,((31[&rate=6.641228020206395E-4]:4.337962059172E-1,(36[&rate=6.641228020206395E-4]:4.722744562123E-1,33[&rate=6.641228020206395E-4]:4.367553305294E-1)[&rate=6.641228020206395E-4]:5.715016500542E-2)[&rate=6.641228020206395E-4]:1.576256672371E-2,35[&rate=6.641228020206395E-4]:5.233292644442E-1)[&rate=6.641228020206395E-4]:1.015411523192E-1)[&rate=6.641228020206395E-4]:8.607632728006E-3,62[&rate=6.641228020206395E-4]:5.624397981254E-1)[&rate=6.641228020206395E-4]:1.621622865805E-2,(((((5[&rate=6.641228020206395E-4]:8.10324798748E-1,((13[&rate=6.641228020206395E-4]:4.912889625008E-1,9[&rate=6.641228020206395E-4]:4.529327981174E-1)[&rate=6.641228020206395E-4]:1.099408410193E-1,(3[&rate=6.641228020206395E-4]:4.436168741353E-1,16[&rate=6.641228020206395E-4]:5.586853672859E-1)[&rate=6.641228020206395E-4]:5.076361431652E-2)[&rate=6.641228020206395E-4]:2.638895157758E-1)[&rate=6.641228020206395E-4]:4.450460620856E-1,(((39[&rate=6.641228020206395E-4]:8.224976566539E-2,((((18[&rate=6.641228020206395E-4]:4.317151734087E-1,23[&rate=6.641228020206395E-4]:4.508932556005E-1)[&rate=6.641228020206395E-4]:1.273726518395E-1,21[&rate=6.641228020206395E-4]:5.673070033303E-1)[&rate=6.641228020206395E-4]:1.132266829131E-1,(10[&rate=6.641228020206395E-4]:5.315026286216E-1,55[&rate=6.641228020206395E-4]:5.123245464299E-1)[&rate=6.641228020206395E-4]:6.409955077261E-2)[&rate=6.641228020206395E-4]:3.320988121551E-1,(22[&rate=6.641228020206395E-4]:8.990391850742E-1,((26[&rate=6.641228020206395E-4]:5.582736724049E-1,19[&rate=6.641228020206395E-4]:5.336161381585E-1)[&rate=6.641228020206395E-4]:3.142644019831E-1,1[&rate=6.641228020206395E-4]:8.62367045251E-2)[&rate=6.641228020206395E-4]:3.198056274086E-2)[&rate=6.641228020206395E-4]:1.245522174341E-1)[&rate=6.641228020206395E-4]:2.203021987735E-1)[&rate=6.641228020206395E-4]:5.87475224327E-3,(57[&rate=6.641228020206395E-4]:6.988191021524E-1,(59[&rate=6.641228020206395E-4]:5.787396726414E-1,(56[&rate=6.641228020206395E-4]:3.632135517312E-1,60[&rate=6.641228020206395E-4]:3.659532777587E-1)[&rate=6.641228020206395E-4]:2.182658469376E-1)[&rate=6.641228020206395E-4]:1.14599977456E-1)[&rate=6.641228020206395E-4]:6.358807582221E-1)[&rate=6.641228020206395E-4]:1.005268888792E-1,((((44[&rate=6.641228020206395E-4]:5.42167356342E-1,((45[&rate=6.641228020206395E-4]:2.868948735311E-1,(48[&rate=6.641228020206395E-4]:2.861592103042E-1,50[&rate=6.641228020206395E-4]:2.039674294823E-1)[&rate=6.641228020206395E-4]:3.475389254315E-3)[&rate=6.641228020206395E-4]:2.503764895518E-1,43[&rate=6.641228020206395E-4]:5.180932808912E-1)[&rate=6.641228020206395E-4]:2.681380147813E-2)[&rate=6.641228020206395E-4]:1.033573917776E-1,(51[&rate=6.641228020206395E-4]:5.501212518942E-1,(17[&rate=6.641228020206395E-4]:3.8639732897E-1,11[&rate=6.641228020206395E-4]:3.480411645863E-1)[&rate=6.641228020206395E-4]:2.842718681298E-1)[&rate=6.641228020206395E-4]:3.786924965E-2)[&rate=6.641228020206395E-4]:1.58629299708E-1,((42[&rate=6.641228020206395E-4]:3.767796984645E-1,((40[&rate=6.641228020206395E-4]:2.399949156731E-1,47[&rate=6.641228020206395E-4]:2.564332718375E-1)[&rate=6.641228020206395E-4]:9.111760517558E-2,54[&rate=6.641228020206395E-4]:5.228933427664E-1)[&rate=6.641228020206395E-4]:4.566717761585E-2)[&rate=6.641228020206395E-4]:2.258011773856E-1,((63[&rate=6.641228020206395E-4]:2.305379993237E-1,58[&rate=6.641228020206395E-4]:2.277982732963E-1)[&rate=6.641228020206395E-4]:3.277869011775E-1,52[&rate=6.641228020206395E-4]:5.199687361175E-1)[&rate=6.641228020206395E-4]:2.233816712981E-2)[&rate=6.641228020206395E-4]:2.043128980049E-1)[&rate=6.641228020206395E-4]:3.312842665409E-1,(((49[&rate=6.641228020206395E-4]:5.685951394959E-1,((4[&rate=6.641228020206395E-4]:3.165370523812E-1,27[&rate=6.641228020206395E-4]:4.891397921072E-1)[&rate=6.641228020206395E-4]:1.894694338176E-1,8[&rate=6.641228020206395E-4]:5.55321554692E-1)[&rate=6.641228020206395E-4]:5.054406721884E-3)[&rate=6.641228020206395E-4]:2.206167395248E-1,(41[&rate=6.641228020206395E-4]:5.293739269852E-1,(46[&rate=6.641228020206395E-4]:2.770476533366E-1,53[&rate=6.641228020206395E-4]:2.852668314189E-1)[&rate=6.641228020206395E-4]:2.742440818677E-1)[&rate=6.641228020206395E-4]:2.324406917617E-1)[&rate=6.641228020206395E-4]:2.7586054888E-2,(12[&rate=6.641228020206395E-4]:3.602414907909E-1,15[&rate=6.641228020206395E-4]:3.985976551746E-1)[&rate=6.641228020206395E-4]:4.565564431178E-1)[&rate=6.641228020206395E-4]:3.432979147063E-1)[&rate=6.641228020206395E-4]:1.025281609124E-1)[&rate=6.641228020206395E-4]:1.740438555266E-2)[&rate=6.641228020206395E-4]:2.401245771369E-1,38[&rate=6.641228020206395E-4]:4.407009174224E-1)[&rate=6.641228020206395E-4]:1.043775628729E0,((((7[&rate=6.641228020206395E-4]:2.425768419328E-1,6[&rate=6.641228020206395E-4]:2.425768419328E-1)[&rate=6.641228020206395E-4]:4.30443480532E-1,((20[&rate=6.641228020206395E-4]:3.369286171019E-1,25[&rate=6.641228020206395E-4]:3.533669732663E-1)[&rate=6.641228020206395E-4]:2.790035850854E-1,(28[&rate=6.641228020206395E-4]:5.08871755094E-1,2[&rate=6.641228020206395E-4]:2.814744948199E-1)[&rate=6.641228020206395E-4]:1.618549676413E-1)[&rate=6.641228020206395E-4]:1.529785312364E-1)[&rate=6.641228020206395E-4]:2.180586057029E-1,24[&rate=6.641228020206395E-4]:9.979282432362E-1)[&rate=6.641228020206395E-4]:1.607233374397E0,34[&rate=6.641228020206395E-4]:3.938359196021E-1)[&rate=6.641228020206395E-4]:4.643821618945E-2)[&rate=6.641228020206395E-4]:9.875710865669E-3,14[&rate=6.641228020206395E-4]:2.606681024141E0)[&rate=6.641228020206395E-4]:9.08795797705E-5)[&rate=6.641228020206395E-4]:2.413582942344E-2,(61[&rate=6.641228020206395E-4]:6.304629709679E-1,(29[&rate=6.641228020206395E-4]:5.044388378696E-1,30[&rate=6.641228020206395E-4]:5.044388378696E-1)[&rate=6.641228020206395E-4]:5.805553863302E-3)[&rate=6.641228020206395E-4]:3.517041529365E-2);
tree STATE_18244000 [&joint=-18007.104236963594,lnP=-18007.104236963594] = [&R] (30[&rate=6.335296144842037E-4]:5.369777585359E-1,((62[&rate=6.335296144842037E-4]:5.20304380273E-1,14[&rate=6.335296144842037E-4]:2.54842025721E0)[&rate=6.335296144842037E-4]:5.564779739021E-2,((((36[&rate=6.335296144842037E-4]:4.70108054585E-1,33[&rate=6.335296144842037E-4]:4.345889289022E-1)[&rate=6.335296144842037E-4]:5.95291091453E-2,35[&rate=6.335296144842037E-4]:5.077792402331E-1)[&rate=6.335296144842037E-4]:9.684797212657E-2,(32[&rate=6.335296144842037E-4]:5.383178203537E-1,(31[&rate=6.335296144842037E-4]:4.091187342863E-1,37[&rate=6.335296144842037E-4]:4.091187342863E-1)[&rate=6.335296144842037E-4]:4.449963251539E-2)[&rate=6.335296144842037E-4]:7.723835375467E-2)[&rate=6.335296144842037E-4]:3.853213717334E-2,((((((7[&rate=6.335296144842037E-4]:2.435494126941E-1,6[&rate=6.335296144842037E-4]:2.435494126941E-1)[&rate=6.335296144842037E-4]:1.311927329322E-1,24[&rate=6.335296144842037E-4]:4.815914606949E-1)[&rate=6.335296144842037E-4]:3.72612457109E-1,((20[&rate=6.335296144842037E-4]:6.952031540989E-1,25[&rate=6.335296144842037E-4]:7.116415102633E-1)[&rate=6.335296144842037E-4]:1.085661233153E-1,28[&rate=6.335296144842037E-4]:8.585637979623E-1)[&rate=6.335296144842037E-4]:3.947573628002E-2)[&rate=6.335296144842037E-4]:3.135853619342E-1,2[&rate=6.335296144842037E-4]:9.842276359024E-1)[&rate=6.335296144842037E-4]:1.431682461076E0,(29[&rate=6.335296144842037E-4]:4.343435274583E-1,(((((3[&rate=6.335296144842037E-4]:2.682196538401E-1,16[&rate=6.335296144842037E-4]:3.832881469907E-1)[&rate=6.335296144842037E-4]:2.961130331456E-1,((13[&rate=6.335296144842037E-4]:4.726333413346E-1,9[&rate=6.335296144842037E-4]:4.342771769512E-1)[&rate=6.335296144842037E-4]:1.758157053719E-1,5[&rate=6.335296144842037E-4]:5.936545261587E-1)[&rate=6.335296144842037E-4]:2.273295534751E-2)[&rate=6.335296144842037E-4]:6.738879608259E-1,(((57[&rate=6.335296144842037E-4]:5.708374187999E-1,(56[&rate=6.335296144842037E-4]:5.049425285619E-1,(60[&rate=6.335296144842037E-4]:4.461683809197E-1,59[&rate=6.335296144842037E-4]:4.406889288647E-1)[&rate=6.335296144842037E-4]:6.151387366987E-2)[&rate=6.335296144842037E-4]:6.31551642104E-2)[&rate=6.335296144842037E-4]:7.943000112301E-1,(39[&rate=6.335296144842037E-4]:4.658875447486E-2,((((18[&rate=6.335296144842037E-4]:3.849563787664E-1,23[&rate=6.335296144842037E-4]:4.041344609582E-1)[&rate=6.335296144842037E-4]:2.201958088874E-1,21[&rate=6.335296144842037E-4]:6.133713657359E-1)[&rate=6.335296144842037E-4]:2.865733402326E-1,(10[&rate=6.335296144842037E-4]:7.683904385905E-1,55[&rate=6.335296144842037E-4]:7.492123563988E-1)[&rate=6.335296144842037E-4]:4.662276052879E-2)[&rate=6.335296144842037E-4]:2.196756051644E-1,(22[&rate=6.335296144842037E-4]:8.555327594928E-1,((26[&rate=6.335296144842037E-4]:7.405445617006E-1,19[&rate=6.335296144842037E-4]:7.158870274541E-1)[&rate=6.335296144842037E-4]:1.163723261337E-1,1[&rate=6.335296144842037E-4]:7.061551797138E-2)[&rate=6.335296144842037E-4]:4.095323713144E-3)[&rate=6.335296144842037E-4]:2.750464557498E-1)[&rate=6.335296144842037E-4]:7.765337484867E-2)[&rate=6.335296144842037E-4]:7.197333308931E-2)[&rate=6.335296144842037E-4]:8.203930761569E-2,((52[&rate=6.335296144842037E-4]:7.345711203121E-1,(((44[&rate=6.335296144842037E-4]:3.551335234133E-1,((43[&rate=6.335296144842037E-4]:2.534397227857E-1,45[&rate=6.335296144842037E-4]:2.726178049774E-1)[&rate=6.335296144842037E-4]:3.396795913977E-2,(48[&rate=6.335296144842037E-4]:2.754204912533E-1,50[&rate=6.335296144842037E-4]:1.932287104315E-1)[&rate=6.335296144842037E-4]:3.390499889121E-2)[&rate=6.335296144842037E-4]:7.046556751523E-2)[&rate=6.335296144842037E-4]:1.539860505294E-1,((17[&rate=6.335296144842037E-4]:4.508465079599E-1,11[&rate=6.335296144842037E-4]:4.124903435762E-1)[&rate=6.335296144842037E-4]:1.156474940512E-1,51[&rate=6.335296144842037E-4]:4.459460568056E-1)[&rate=6.335296144842037E-4]:5.639270561776E-3)[&rate=6.335296144842037E-4]:2.605645706857E-1,(((40[&rate=6.335296144842037E-4]:3.596659930732E-1,(47[&rate=6.335296144842037E-4]:2.606634792119E-1,54[&rate=6.335296144842037E-4]:4.360059449652E-1)[&rate=6.335296144842037E-4]:1.154408700257E-1)[&rate=6.335296144842037E-4]:4.070152319888E-2,42[&rate=6.335296144842037E-4]:4.003675162721E-1)[&rate=6.335296144842037E-4]:2.698442517902E-1,(63[&rate=6.335296144842037E-4]:2.694488643576E-1,58[&rate=6.335296144842037E-4]:2.667091383303E-1)[&rate=6.335296144842037E-4]:3.788450954856E-1)[&rate=6.335296144842037E-4]:1.022121025935E-1)[&rate=6.335296144842037E-4]:2.242122225912E-2)[&rate=6.335296144842037E-4]:4.033512043747E-1,(((8[&rate=6.335296144842037E-4]:4.89051516212E-1,49[&rate=6.335296144842037E-4]:4.97270694294E-1)[&rate=6.335296144842037E-4]:1.379333372278E-1,((4[&rate=6.335296144842037E-4]:3.074925020634E-1,27[&rate=6.335296144842037E-4]:4.800952417894E-1)[&rate=6.335296144842037E-4]:2.457646554603E-1,(12[&rate=6.335296144842037E-4]:2.55604803698E-1,15[&rate=6.335296144842037E-4]:2.939609680816E-1)[&rate=6.335296144842037E-4]:3.55186600401E-1)[&rate=6.335296144842037E-4]:2.441262742292E-2)[&rate=6.335296144842037E-4]:1.284334270923E-1,((53[&rate=6.335296144842037E-4]:3.712204118251E-1,46[&rate=6.335296144842037E-4]:3.630012337428E-1)[&rate=6.335296144842037E-4]:3.080530691215E-2,41[&rate=6.335296144842037E-4]:3.718887324359E-1)[&rate=6.335296144842037E-4]:3.643514659045E-1)[&rate=6.335296144842037E-4]:4.564766468945E-1)[&rate=6.335296144842037E-4]:5.445989241074E-2)[&rate=6.335296144842037E-4]:4.035897865912E-2)[&rate=6.335296144842037E-4]:6.314607075384E-1,38[&rate=6.335296144842037E-4]:8.669416293225E-1)[&rate=6.335296144842037E-4]:5.158093731136E-1,61[&rate=6.335296144842037E-4]:5.298054226772E-1)[&rate=6.335296144842037E-4]:2.475668401605E-2)[&rate=6.335296144842037E-4]:2.484076669085E-2)[&rate=6.335296144842037E-4]:4.755771190057E-2,34[&rate=6.335296144842037E-4]:4.357037546836E-1)[&rate=6.335296144842037E-4]:8.002042936975E-3)[&rate=6.335296144842037E-4]:3.831079496103E-3)[&rate=6.335296144842037E-4]:1.84026300531E-2);
tree STATE_18246000 [&joint=-18017.11225803682,lnP=-18017.11225803682] = [&R] ((61[&rate=6.215357424914697E-4]:6.252885624133E-1,30[&rate=6.215357424914697E-4]:5.050699831784E-1)[&rate=6.215357424914697E-4]:2.219753964334E-2,((62[&rate=6.215357424914697E-4]:5.620320341421E-1,(34[&rate=6.215357424914697E-4]:2.634726742892E-1,14[&rate=6.215357424914697E-4]:2.420003851773E0)[&rate=6.215357424914697E-4]:1.701440593064E-1)[&rate=6.215357424914697E-4]:4.179215150964E-3,(((((32[&rate=6.215357424914697E-4]:4.215368768364E-1,(31[&rate=6.215357424914697E-4]:2.864884824206E-1,37[&rate=6.215357424914697E-4]:2.864884824206E-1)[&rate=6.215357424914697E-4]:5.034894086374E-2)[&rate=6.215357424914697E-4]:5.632784855758E-2,35[&rate=6.215357424914697E-4]:4.669357636453E-1)[&rate=6.215357424914697E-4]:5.100602029447E-2,(36[&rate=6.215357424914697E-4]:3.341030943028E-1,33[&rate=6.215357424914697E-4]:2.9858396862E-1)[&rate=6.215357424914697E-4]:2.056966131341E-1)[&rate=6.215357424914697E-4]:1.147181751245E-1,(((((13[&rate=6.215357424914697E-4]:5.809752589902E-1,9[&rate=6.215357424914697E-4]:5.426190946068E-1)[&rate=6.215357424914697E-4]:5.557259016428E-1,((3[&rate=6.215357424914697E-4]:4.594287903294E-1,16[&rate=6.215357424914697E-4]:5.7449728348E-1)[&rate=6.215357424914697E-4]:9.940803856456E-2,5[&rate=6.215357424914697E-4]:6.108916234144E-1)[&rate=6.215357424914697E-4]:4.710150166707E-1)[&rate=6.215357424914697E-4]:2.04211646465E-1,(((((((40[&rate=6.215357424914697E-4]:2.729578868492E-1,42[&rate=6.215357424914697E-4]:2.729578868492E-1)[&rate=6.215357424914697E-4]:1.991825518238E-2,(47[&rate=6.215357424914697E-4]:8.718696009806E-2,54[&rate=6.215357424914697E-4]:2.625294258514E-1)[&rate=6.215357424914697E-4]:2.221275380979E-1)[&rate=6.215357424914697E-4]:3.618569855787E-1,(63[&rate=6.215357424914697E-4]:2.266666382042E-1,58[&rate=6.215357424914697E-4]:2.239269121768E-1)[&rate=6.215357424914697E-4]:4.06148681187E-1)[&rate=6.215357424914697E-4]:1.636791693095E-1,(52[&rate=6.215357424914697E-4]:4.941955297005E-1,(((44[&rate=6.215357424914697E-4]:3.858109371761E-1,((48[&rate=6.215357424914697E-4]:3.00334756489E-1,50[&rate=6.215357424914697E-4]:2.181429756672E-1)[&rate=6.215357424914697E-4]:4.247560764141E-2,(45[&rate=6.215357424914697E-4]:1.15641058739E-1,43[&rate=6.215357424914697E-4]:9.646297654722E-2)[&rate=6.215357424914697E-4]:2.244295793641E-1)[&rate=6.215357424914697E-4]:6.765810729209E-2)[&rate=6.215357424914697E-4]:6.359400326838E-2,51[&rate=6.215357424914697E-4]:3.91870693869E-1)[&rate=6.215357424914697E-4]:6.419541738864E-2,(17[&rate=6.215357424914697E-4]:3.910824294275E-1,11[&rate=6.215357424914697E-4]:3.527262650438E-1)[&rate=6.215357424914697E-4]:1.855316270357E-1)[&rate=6.215357424914697E-4]:3.81294184428E-2)[&rate=6.215357424914697E-4]:2.639427946165E-1)[&rate=6.215357424914697E-4]:3.069216623721E-1,(((8[&rate=6.215357424914697E-4]:3.271272334292E-1,(4[&rate=6.215357424914697E-4]:2.198812101517E-1,27[&rate=6.215357424914697E-4]:3.924839498777E-1)[&rate=6.215357424914697E-4]:5.793095478447E-2)[&rate=6.215357424914697E-4]:4.059687170645E-2,(12[&rate=6.215357424914697E-4]:2.904486591769E-1,15[&rate=6.215357424914697E-4]:3.288048235606E-1)[&rate=6.215357424914697E-4]:8.54946240409E-2)[&rate=6.215357424914697E-4]:1.793449173577E-1,((49[&rate=6.215357424914697E-4]:5.333336220997E-1,53[&rate=6.215357424914697E-4]:5.360733481273E-1)[&rate=6.215357424914697E-4]:1.701860028782E-2,(41[&rate=6.215357424914697E-4]:3.503970060689E-1,46[&rate=6.215357424914697E-4]:3.72314814288E-1)[&rate=6.215357424914697E-4]:1.725579560448E-1)[&rate=6.215357424914697E-4]:4.935978187886E-3)[&rate=6.215357424914697E-4]:5.919635669355E-1)[&rate=6.215357424914697E-4]:3.904729139923E-2,(57[&rate=6.215357424914697E-4]:6.045067586209E-1,((60[&rate=6.215357424914697E-4]:3.972886411658E-1,56[&rate=6.215357424914697E-4]:3.945489151382E-1)[&rate=6.215357424914697E-4]:3.674332312392E-2,59[&rate=6.215357424914697E-4]:4.285525122348E-1)[&rate=6.215357424914697E-4]:1.704747943312E-1)[&rate=6.215357424914697E-4]:7.543950400155E-1)[&rate=6.215357424914697E-4]:6.791890709026E-2,((((18[&rate=6.215357424914697E-4]:2.499376860109E-1,23[&rate=6.215357424914697E-4]:2.691157682026E-1)[&rate=6.215357424914697E-4]:7.250681545908E-2,21[&rate=6.215357424914697E-4]:3.30663679552E-1)[&rate=6.215357424914697E-4]:2.904883094998E-1,(10[&rate=6.215357424914697E-4]:4.708762936463E-1,55[&rate=6.215357424914697E-4]:4.516982114546E-1)[&rate=6.215357424914697E-4]:6.534418855638E-2)[&rate=6.215357424914697E-4]:6.435470074314E-1,(39[&rate=6.215357424914697E-4]:4.963897445497E-2,((1[&rate=6.215357424914697E-4]:1.348201049997E-1,(26[&rate=6.215357424914697E-4]:4.222916774846E-1,19[&rate=6.215357424914697E-4]:3.976341432381E-1)[&rate=6.215357424914697E-4]:4.98829797378E-1)[&rate=6.215357424914697E-4]:4.502745270463E-2,22[&rate=6.215357424914697E-4]:9.606694755125E-1)[&rate=6.215357424914697E-4]:2.506133345588E-1)[&rate=6.215357424914697E-4]:6.437509052159E-2)[&rate=6.215357424914697E-4]:6.623129828426E-2)[&rate=6.215357424914697E-4]:5.655785479623E-2)[&rate=6.215357424914697E-4]:6.344274867428E-1,38[&rate=6.215357424914697E-4]:8.657512527449E-1)[&rate=6.215357424914697E-4]:3.972421826088E-1,29[&rate=6.215357424914697E-4]:2.8982927636E-1)[&rate=6.215357424914697E-4]:2.14415382158E-1)[&rate=6.215357424914697E-4]:1.378760630447E-3,(((20[&rate=6.215357424914697E-4]:4.490561864563E-1,25[&rate=6.215357424914697E-4]:4.654945426206E-1)[&rate=6.215357424914697E-4]:3.673768839158E-1,(28[&rate=6.215357424914697E-4]:7.468025021245E-1,((7[&rate=6.215357424914697E-4]:7.392122983732E-2,6[&rate=6.215357424914697E-4]:7.392122983732E-2)[&rate=6.215357424914697E-4]:4.039855253265E-1,24[&rate=6.215357424914697E-4]:5.847560702324E-1)[&rate=6.215357424914697E-4]:1.182108154538E-1)[&rate=6.215357424914697E-4]:1.244250887956E-1)[&rate=6.215357424914697E-4]:2.063245563394E-1,2[&rate=6.215357424914697E-4]:8.501548869854E-1)[&rate=6.215357424914697E-4]:1.612194334992E0)[&rate=6.215357424914697E-4]:3.210780964261E-3)[&rate=6.215357424914697E-4]:1.843332270904E-2);
tree STATE_18248000 [&joint=-18012.104259707266,lnP=-18012.104259707266] = [&R] ((61[&rate=7.292121333700641E-4]:6.358740797666E-1,(((36[&rate=7.292121333700641E-4]:3.521272265777E-1,33[&rate=7.292121333700641E-4]:3.166081008948E-1)[&rate=7.292121333700641E-4]:1.565449634196E-1,(35[&rate=7.292121333700641E-4]:3.865234140255E-1,(32[&rate=7.292121333700641E-4]:2.518928210815E-1,(31[&rate=7.292121333700641E-4]:1.425044676099E-1,37[&rate=7.292121333700641E-4]:1.425044676099E-1)[&rate=7.292121333700641E-4]:2.468889991965E-2)[&rate=7.292121333700641E-4]:1.455595546926E-1)[&rate=7.292121333700641E-4]:1.002908524746E-1)[&rate=7.292121333700641E-4]:1.468003175777E-1,(((30[&rate=7.292121333700641E-4]:4.48105335262E-1,((((20[&rate=7.292121333700641E-4]:1.720116865352E-1,25[&rate=7.292121333700641E-4]:1.884500426996E-1)[&rate=7.292121333700641E-4]:4.440789463538E-1,28[&rate=7.292121333700641E-4]:6.70885153437E-1)[&rate=7.292121333700641E-4]:1.605136371874E-1,((7[&rate=7.292121333700641E-4]:3.291862389083E-2,6[&rate=7.292121333700641E-4]:3.291862389083E-2)[&rate=7.292121333700641E-4]:2.620743472894E-1,24[&rate=7.292121333700641E-4]:4.018422862488E-1)[&rate=7.292121333700641E-4]:3.857208879373E-1)[&rate=7.292121333700641E-4]:5.366297546716E-1,2[&rate=7.292121333700641E-4]:1.140631285022E0)[&rate=7.292121333700641E-4]:1.264199853069E0)[&rate=7.292121333700641E-4]:3.095115974901E-2,62[&rate=7.292121333700641E-4]:5.364335441913E-1)[&rate=7.292121333700641E-4]:2.567083384089E-2,(14[&rate=7.292121333700641E-4]:2.33377283843E0,34[&rate=7.292121333700641E-4]:1.772416609461E-1)[&rate=7.292121333700641E-4]:2.564474165395E-1)[&rate=7.292121333700641E-4]:4.719546796155E-4)[&rate=7.292121333700641E-4]:1.04562170002E-2)[&rate=7.292121333700641E-4]:6.083324856985E-2,(((((3[&rate=7.292121333700641E-4]:2.883701707386E-1,16[&rate=7.292121333700641E-4]:4.034386638892E-1)[&rate=7.292121333700641E-4]:3.250693833038E-1,(5[&rate=7.292121333700641E-4]:6.209733140201E-1,(13[&rate=7.292121333700641E-4]:4.550224395789E-1,9[&rate=7.292121333700641E-4]:4.166662751955E-1)[&rate=7.292121333700641E-4]:2.207453949891E-1)[&rate=7.292121333700641E-4]:4.452103454277E-2)[&rate=7.292121333700641E-4]:7.239541402835E-1,(((((((18[&rate=7.292121333700641E-4]:3.454349262692E-1,23[&rate=7.292121333700641E-4]:3.646130084609E-1)[&rate=7.292121333700641E-4]:7.049261482833E-2,21[&rate=7.292121333700641E-4]:4.241467191796E-1)[&rate=7.292121333700641E-4]:1.424308747653E-1,(10[&rate=7.292121333700641E-4]:3.861596085288E-1,55[&rate=7.292121333700641E-4]:3.669815263371E-1)[&rate=7.292121333700641E-4]:9.548647856688E-2)[&rate=7.292121333700641E-4]:7.084729413264E-1,((1[&rate=7.292121333700641E-4]:5.330719773544E-2,(26[&rate=7.292121333700641E-4]:6.989303645783E-1,19[&rate=7.292121333700641E-4]:6.742728303318E-1)[&rate=7.292121333700641E-4]:1.406782030201E-1)[&rate=7.292121333700641E-4]:2.839065568851E-2,22[&rate=7.292121333700641E-4]:8.625197712322E-1)[&rate=7.292121333700641E-4]:4.234896681488E-1)[&rate=7.292121333700641E-4]:4.07005734632E-3,39[&rate=7.292121333700641E-4]:1.284356611109E-1)[&rate=7.292121333700641E-4]:3.571634268563E-2,(((((17[&rate=7.292121333700641E-4]:3.173106304926E-1,11[&rate=7.292121333700641E-4]:2.789544661089E-1)[&rate=7.292121333700641E-4]:1.254775195255E-1,51[&rate=7.292121333700641E-4]:3.222402048125E-1)[&rate=7.292121333700641E-4]:2.112824269265E-1,((54[&rate=7.292121333700641E-4]:6.19637090415E-1,(40[&rate=7.292121333700641E-4]:3.395141010081E-1,(47[&rate=7.292121333700641E-4]:2.184511670012E-2,42[&rate=7.292121333700641E-4]:5.406760535743E-3)[&rate=7.292121333700641E-4]:3.341073404724E-1)[&rate=7.292121333700641E-4]:8.834216748915E-2)[&rate=7.292121333700641E-4]:3.223636713317E-2,(63[&rate=7.292121333700641E-4]:1.613387255018E-1,58[&rate=7.292121333700641E-4]:1.585989994745E-1)[&rate=7.292121333700641E-4]:2.768361019095E-1)[&rate=7.292121333700641E-4]:1.337039687114E-1)[&rate=7.292121333700641E-4]:2.74617120393E-2,((((50[&rate=7.292121333700641E-4]:1.80763208445E-1,(45[&rate=7.292121333700641E-4]:2.162045891825E-1,43[&rate=7.292121333700641E-4]:1.970265069908E-1)[&rate=7.292121333700641E-4]:4.401067405697E-2)[&rate=7.292121333700641E-4]:2.585665406107E-2,48[&rate=7.292121333700641E-4]:2.888116433279E-1)[&rate=7.292121333700641E-4]:5.65365169169E-2,44[&rate=7.292121333700641E-4]:3.206906259983E-1)[&rate=7.292121333700641E-4]:7.489867727343E-3,52[&rate=7.292121333700641E-4]:2.706462471503E-1)[&rate=7.292121333700641E-4]:2.903380966281E-1)[&rate=7.292121333700641E-4]:9.021535856267E-2,((46[&rate=7.292121333700641E-4]:4.345119408675E-1,(41[&rate=7.292121333700641E-4]:4.116911577239E-1,49[&rate=7.292121333700641E-4]:4.390884179977E-1)[&rate=7.292121333700641E-4]:9.029749244189E-4)[&rate=7.292121333700641E-4]:5.962765029578E-2,(((12[&rate=7.292121333700641E-4]:2.918145710487E-1,15[&rate=7.292121333700641E-4]:3.301707354324E-1)[&rate=7.292121333700641E-4]:1.836192952491E-1,53[&rate=7.292121333700641E-4]:4.781735923254E-1)[&rate=7.292121333700641E-4]:1.774439244501E-2,(8[&rate=7.292121333700641E-4]:3.792905742192E-1,(4[&rate=7.292121333700641E-4]:6.312928298963E-2,27[&rate=7.292121333700641E-4]:2.357320227156E-1)[&rate=7.292121333700641E-4]:2.668462227364E-1)[&rate=7.292121333700641E-4]:1.056685064416E-1)[&rate=7.292121333700641E-4]:6.440784475117E-3)[&rate=7.292121333700641E-4]:2.33772439945E-1)[&rate=7.292121333700641E-4]:5.047331233732E-1)[&rate=7.292121333700641E-4]:2.025404467723E-2,(57[&rate=7.292121333700641E-4]:5.054422223797E-1,(59[&rate=7.292121333700641E-4]:4.414772989499E-1,(60[&rate=7.292121333700641E-4]:1.865854546624E-1,56[&rate=7.292121333700641E-4]:1.838457286349E-1)[&rate=7.292121333700641E-4]:2.603712963424E-1)[&rate=7.292121333700641E-4]:5.848547137481E-2)[&rate=7.292121333700641E-4]:9.255391685599E-1)[&rate=7.292121333700641E-4]:1.557273718796E-1)[&rate=7.292121333700641E-4]:7.736079841546E-1,38[&rate=7.292121333700641E-4]:1.108261952453E0)[&rate=7.292121333700641E-4]:3.739972410216E-1,29[&rate=7.292121333700641E-4]:5.090950344808E-1)[&rate=7.292121333700641E-4]:6.739371462076E-2);
tree STATE_18250000 [&joint=-18003.47018305117,lnP=-18003.47018305117] = [&R] (62[&rate=6.31500712383607E-4]:7.141783289752E-1,(((((((((7[&rate=6.31500712383607E-4]:3.614237809347E-1,6[&rate=6.31500712383607E-4]:3.614237809347E-1)[&rate=6.31500712383607E-4]:1.805761224952E-1,24[&rate=6.31500712383607E-4]:6.488492184984E-1)[&rate=6.31500712383607E-4]:2.932099662774E-2,28[&rate=6.31500712383607E-4]:7.220058315645E-1)[&rate=6.31500712383607E-4]:1.438162013518E-1,(20[&rate=6.31500712383607E-4]:3.58295757782E-1,25[&rate=6.31500712383607E-4]:3.747341139464E-1)[&rate=6.31500712383607E-4]:4.527317545862E-1)[&rate=6.31500712383607E-4]:9.643476864374E-2,2[&rate=6.31500712383607E-4]:7.348595412859E-1)[&rate=6.31500712383607E-4]:1.640834016944E0,(29[&rate=6.31500712383607E-4]:3.516348331366E-1,(14[&rate=6.31500712383607E-4]:2.434707753267E0,(((3[&rate=6.31500712383607E-4]:5.693823412772E-1,((16[&rate=6.31500712383607E-4]:6.063067686036E-1,(13[&rate=6.31500712383607E-4]:4.441063428645E-1,9[&rate=6.31500712383607E-4]:4.05750178481E-1)[&rate=6.31500712383607E-4]:1.539812476568E-1)[&rate=6.31500712383607E-4]:3.199955221327E-3,5[&rate=6.31500712383607E-4]:5.464930251948E-1)[&rate=6.31500712383607E-4]:7.494411060293E-2)[&rate=6.31500712383607E-4]:6.693915112468E-1,(((((((48[&rate=6.31500712383607E-4]:2.445242923106E-1,50[&rate=6.31500712383607E-4]:1.623325114887E-1)[&rate=6.31500712383607E-4]:1.264558218381E-1,(44[&rate=6.31500712383607E-4]:3.109243637144E-1,(43[&rate=6.31500712383607E-4]:2.260342390699E-1,45[&rate=6.31500712383607E-4]:2.452123212616E-1)[&rate=6.31500712383607E-4]:8.762985067187E-2)[&rate=6.31500712383607E-4]:3.539821618788E-2)[&rate=6.31500712383607E-4]:2.444712235021E-1,(((47[&rate=6.31500712383607E-4]:4.676907297371E-1,((42[&rate=6.31500712383607E-4]:1.780163484215E-2,40[&rate=6.31500712383607E-4]:1.780163484215E-2)[&rate=6.31500712383607E-4]:4.072820711821E-1,54[&rate=6.31500712383607E-4]:6.16864527942E-1)[&rate=6.31500712383607E-4]:2.616866754843E-2)[&rate=6.31500712383607E-4]:3.125339527207E-2,52[&rate=6.31500712383607E-4]:4.22231796242E-1)[&rate=6.31500712383607E-4]:3.396745017751E-2,(63[&rate=6.31500712383607E-4]:2.16913413183E-1,58[&rate=6.31500712383607E-4]:2.141736871556E-1)[&rate=6.31500712383607E-4]:2.776419976202E-1)[&rate=6.31500712383607E-4]:7.706031040946E-2)[&rate=6.31500712383607E-4]:8.67143079207E-2,((17[&rate=6.31500712383607E-4]:3.428579443086E-1,11[&rate=6.31500712383607E-4]:3.045017799249E-1)[&rate=6.31500712383607E-4]:1.934415219735E-1,51[&rate=6.31500712383607E-4]:4.157515210765E-1)[&rate=6.31500712383607E-4]:2.042223436731E-1)[&rate=6.31500712383607E-4]:1.811071914849E-1,((41[&rate=6.31500712383607E-4]:3.384390566134E-1,46[&rate=6.31500712383607E-4]:3.603568648325E-1)[&rate=6.31500712383607E-4]:2.795689652541E-1,(((12[&rate=6.31500712383607E-4]:2.779786568939E-1,15[&rate=6.31500712383607E-4]:3.163348212776E-1)[&rate=6.31500712383607E-4]:2.114939081273E-1,(8[&rate=6.31500712383607E-4]:4.022702504299E-1,53[&rate=6.31500712383607E-4]:4.132291545396E-1)[&rate=6.31500712383607E-4]:7.898313650919E-2)[&rate=6.31500712383607E-4]:3.409961161306E-3,(49[&rate=6.31500712383607E-4]:4.724687861391E-1,(4[&rate=6.31500712383607E-4]:1.575307332513E-1,27[&rate=6.31500712383607E-4]:3.301334729773E-1)[&rate=6.31500712383607E-4]:2.574038063126E-1)[&rate=6.31500712383607E-4]:2.041374004344E-2)[&rate=6.31500712383607E-4]:1.525227559588E-1)[&rate=6.31500712383607E-4]:2.378675549151E-1)[&rate=6.31500712383607E-4]:3.147299167607E-1,((((1[&rate=6.31500712383607E-4]:7.318601201103E-2,(26[&rate=6.31500712383607E-4]:6.816517920069E-1,19[&rate=6.31500712383607E-4]:6.569942577605E-1)[&rate=6.31500712383607E-4]:1.77835589867E-1)[&rate=6.31500712383607E-4]:1.472481016153E-1,22[&rate=6.31500712383607E-4]:1.001256031435E0)[&rate=6.31500712383607E-4]:2.012256884066E-1,39[&rate=6.31500712383607E-4]:4.083788422473E-2)[&rate=6.31500712383607E-4]:4.166510692162E-2,(((18[&rate=6.31500712383607E-4]:3.931223293407E-1,23[&rate=6.31500712383607E-4]:4.123004115324E-1)[&rate=6.31500712383607E-4]:1.753893080892E-1,21[&rate=6.31500712383607E-4]:5.76730815512E-1)[&rate=6.31500712383607E-4]:8.238303475456E-2,(10[&rate=6.31500712383607E-4]:5.309690656428E-1,55[&rate=6.31500712383607E-4]:5.117909834511E-1)[&rate=6.31500712383607E-4]:4.321327777454E-2)[&rate=6.31500712383607E-4]:5.740740723865E-1)[&rate=6.31500712383607E-4]:4.152715993114E-2)[&rate=6.31500712383607E-4]:2.143506885247E-2,(57[&rate=6.31500712383607E-4]:6.114912905951E-1,(56[&rate=6.31500712383607E-4]:2.131464869008E-1,(60[&rate=6.31500712383607E-4]:1.967458088432E-1,59[&rate=6.31500712383607E-4]:1.912663567883E-1)[&rate=6.31500712383607E-4]:1.914040408521E-2)[&rate=6.31500712383607E-4]:3.956050776667E-1)[&rate=6.31500712383607E-4]:7.805492718007E-1)[&rate=6.31500712383607E-4]:9.604835862145E-2)[&rate=6.31500712383607E-4]:8.461210792582E-1,38[&rate=6.31500712383607E-4]:1.082155205755E0)[&rate=6.31500712383607E-4]:2.402237803892E-1)[&rate=6.31500712383607E-4]:2.420005986471E-3)[&rate=6.31500712383607E-4]:6.733292226422E-2)[&rate=6.31500712383607E-4]:5.387525731796E-2,(61[&rate=6.31500712383607E-4]:4.569450845556E-1,34[&rate=6.31500712383607E-4]:2.656882539545E-1)[&rate=6.31500712383607E-4]:1.36116507398E-1)[&rate=6.31500712383607E-4]:2.926967812717E-2,((36[&rate=6.31500712383607E-4]:4.880984301483E-1,33[&rate=6.31500712383607E-4]:4.525793044655E-1)[&rate=6.31500712383607E-4]:1.079260331212E-1,((32[&rate=6.31500712383607E-4]:3.777562280225E-1,(31[&rate=6.31500712383607E-4]:1.04869883419E-1,37[&rate=6.31500712383607E-4]:1.04869883419E-1)[&rate=6.31500712383607E-4]:1.881868910514E-1)[&rate=6.31500712383607E-4]:1.288848080377E-1,35[&rate=6.31500712383607E-4]:4.957120743114E-1)[&rate=6.31500712383607E-4]:7.845446546091E-2)[&rate=6.31500712383607E-4]:5.636145161991E-2)[&rate=6.31500712383607E-4]:1.994656807738E-2,30[&rate=6.31500712383607E-4]:5.220592589233E-1)[&rate=6.31500712383607E-4]:1.347420208715E-1);
tree STATE_18252000 [&joint=-17998.25395924262,lnP=-17998.25395924262] = [&R] (61[&rate=6.236401549485793E-4]:7.29749290085E-1,((((32[&rate=6.236401549485793E-4]:3.627849015334E-1,(31[&rate=6.236401549485793E-4]:4.833792456688E-2,37[&rate=6.236401549485793E-4]:4.833792456688E-2)[&rate=6.236401549485793E-4]:2.297475234145E-1)[&rate=6.236401549485793E-4]:1.484870592486E-1,((36[&rate=6.236401549485793E-4]:2.368662557366E-1,33[&rate=6.236401549485793E-4]:2.013471300537E-1)[&rate=6.236401549485793E-4]:2.716648005857E-1,35[&rate=6.236401549485793E-4]:4.86673132825E-1)[&rate=6.236401549485793E-4]:1.366986620825E-2)[&rate=6.236401549485793E-4]:7.151749535254E-2,34[&rate=6.236401549485793E-4]:3.724069424733E-1)[&rate=6.236401549485793E-4]:3.219152722012E-2,(30[&rate=6.236401549485793E-4]:3.777889985141E-1,(62[&rate=6.236401549485793E-4]:4.155737098906E-1,((((((7[&rate=6.236401549485793E-4]:1.315512983684E-1,6[&rate=6.236401549485793E-4]:1.315512983684E-1)[&rate=6.236401549485793E-4]:2.539117496893E-1,24[&rate=6.236401549485793E-4]:4.923123631262E-1)[&rate=6.236401549485793E-4]:1.558397471511E-1,28[&rate=6.236401549485793E-4]:6.919877267156E-1)[&rate=6.236401549485793E-4]:1.186869138942E-1,(20[&rate=6.236401549485793E-4]:2.741843392907E-1,25[&rate=6.236401549485793E-4]:2.90622695455E-1)[&rate=6.236401549485793E-4]:4.816957807711E-1)[&rate=6.236401549485793E-4]:2.606309990904E-1,2[&rate=6.236401549485793E-4]:8.439083794261E-1)[&rate=6.236401549485793E-4]:1.470609333566E0,(14[&rate=6.236401549485793E-4]:2.345741696668E0,(29[&rate=6.236401549485793E-4]:2.563576565734E-1,(((((13[&rate=6.236401549485793E-4]:3.39855123442E-1,9[&rate=6.236401549485793E-4]:3.014989590586E-1)[&rate=6.236401549485793E-4]:2.082641739131E-1,5[&rate=6.236401549485793E-4]:4.933247768073E-1)[&rate=6.236401549485793E-4]:3.519628602739E-1,(3[&rate=6.236401549485793E-4]:4.366606485049E-1,16[&rate=6.236401549485793E-4]:5.517291416555E-1)[&rate=6.236401549485793E-4]:3.565721940558E-1)[&rate=6.236401549485793E-4]:4.45647534899E-1,(((((((18[&rate=6.236401549485793E-4]:2.589295109189E-1,23[&rate=6.236401549485793E-4]:2.781075931107E-1)[&rate=6.236401549485793E-4]:2.679103794772E-1,21[&rate=6.236401549485793E-4]:5.350590684782E-1)[&rate=6.236401549485793E-4]:1.513420002744E-1,(10[&rate=6.236401549485793E-4]:5.127735217953E-1,55[&rate=6.236401549485793E-4]:4.935954396036E-1)[&rate=6.236401549485793E-4]:8.86960401081E-2)[&rate=6.236401549485793E-4]:4.981355463351E-1,((1[&rate=6.236401549485793E-4]:1.674670510261E-1,(26[&rate=6.236401549485793E-4]:8.536613522027E-1,19[&rate=6.236401549485793E-4]:8.290038179562E-1)[&rate=6.236401549485793E-4]:1.001070686864E-1)[&rate=6.236401549485793E-4]:1.164563276969E-1,22[&rate=6.236401549485793E-4]:1.064745296531E0)[&rate=6.236401549485793E-4]:1.307502226661E-1)[&rate=6.236401549485793E-4]:8.939296882968E-3,39[&rate=6.236401549485793E-4]:4.279098046393E-2)[&rate=6.236401549485793E-4]:4.289996594745E-2,((52[&rate=6.236401549485793E-4]:7.229559627044E-1,(((63[&rate=6.236401549485793E-4]:1.848022398394E-1,58[&rate=6.236401549485793E-4]:1.82062513812E-1)[&rate=6.236401549485793E-4]:3.718533590206E-1,(47[&rate=6.236401549485793E-4]:3.890622349327E-1,((54[&rate=6.236401549485793E-4]:3.883202501827E-1,42[&rate=6.236401549485793E-4]:1.96539428265E-1)[&rate=6.236401549485793E-4]:6.02767078474E-2,40[&rate=6.236401549485793E-4]:2.568161361124E-1)[&rate=6.236401549485793E-4]:1.15807742656E-1)[&rate=6.236401549485793E-4]:2.059495283107E-1)[&rate=6.236401549485793E-4]:1.238728730758E-1,((17[&rate=6.236401549485793E-4]:4.334932947737E-1,11[&rate=6.236401549485793E-4]:3.9513713039E-1)[&rate=6.236401549485793E-4]:2.28692871717E-1,(51[&rate=6.236401549485793E-4]:4.971896522195E-1,(44[&rate=6.236401549485793E-4]:5.188557757327E-1,(43[&rate=6.236401549485793E-4]:4.826512571167E-1,((48[&rate=6.236401549485793E-4]:3.318829672269E-1,50[&rate=6.236401549485793E-4]:2.496911864051E-1)[&rate=6.236401549485793E-4]:1.367720123727E-1,45[&rate=6.236401549485793E-4]:4.659152535722E-1)[&rate=6.236401549485793E-4]:3.591408573624E-2)[&rate=6.236401549485793E-4]:3.89442446433E-2)[&rate=6.236401549485793E-4]:3.586812306221E-2)[&rate=6.236401549485793E-4]:4.444856906563E-2)[&rate=6.236401549485793E-4]:1.00534086267E-1)[&rate=6.236401549485793E-4]:8.078365515233E-2)[&rate=6.236401549485793E-4]:7.093034470437E-2,((((41[&rate=6.236401549485793E-4]:4.53389165738E-1,46[&rate=6.236401549485793E-4]:4.753069739571E-1)[&rate=6.236401549485793E-4]:1.507261440436E-1,(12[&rate=6.236401549485793E-4]:1.768074807667E-1,15[&rate=6.236401549485793E-4]:2.151636451504E-1)[&rate=6.236401549485793E-4]:4.547050892887E-1)[&rate=6.236401549485793E-4]:7.885251238293E-5,((4[&rate=6.236401549485793E-4]:1.527869958259E-1,27[&rate=6.236401549485793E-4]:3.25389735552E-1)[&rate=6.236401549485793E-4]:3.867616525045E-1,(8[&rate=6.236401549485793E-4]:4.558700835801E-1,49[&rate=6.236401549485793E-4]:4.640892616622E-1)[&rate=6.236401549485793E-4]:1.329936332434E-1)[&rate=6.236401549485793E-4]:3.450852766216E-2)[&rate=6.236401549485793E-4]:3.650494739786E-4,53[&rate=6.236401549485793E-4]:6.346961980693E-1)[&rate=6.236401549485793E-4]:2.441216161889E-1)[&rate=6.236401549485793E-4]:2.835854609203E-1)[&rate=6.236401549485793E-4]:6.783160296029E-3,(57[&rate=6.236401549485793E-4]:6.520101845462E-1,((56[&rate=6.236401549485793E-4]:3.456445069532E-1,60[&rate=6.236401549485793E-4]:3.483842329808E-1)[&rate=6.236401549485793E-4]:4.860689016527E-2,59[&rate=6.236401549485793E-4]:3.915116710911E-1)[&rate=6.236401549485793E-4]:2.550190614002E-1)[&rate=6.236401549485793E-4]:6.87039264627E-1)[&rate=6.236401549485793E-4]:1.491459967796E-1)[&rate=6.236401549485793E-4]:4.068909114447E-1,38[&rate=6.236401549485793E-4]:6.430315628768E-1)[&rate=6.236401549485793E-4]:5.864902526904E-1)[&rate=6.236401549485793E-4]:3.89111397717E-3)[&rate=6.236401549485793E-4]:9.754313961182E-2)[&rate=6.236401549485793E-4]:4.04750547899E-4)[&rate=6.236401549485793E-4]:1.959233780377E-2)[&rate=6.236401549485793E-4]:9.784772254558E-2)[&rate=6.236401549485793E-4]:1.338939897904E-1);
tree STATE_18254000 [&joint=-17988.42510847617,lnP=-17988.42510847617] = [&R] (61[&rate=6.477696093785482E-4]:6.198431396434E-1,(((((32[&rate=6.477696093785482E-4]:3.962758241446E-1,(31[&rate=6.477696093785482E-4]:2.520557711692E-1,37[&rate=6.477696093785482E-4]:2.520557711692E-1)[&rate=6.477696093785482E-4]:5.952059942336E-2)[&rate=6.477696093785482E-4]:1.394866920743E-1,((36[&rate=6.477696093785482E-4]:4.474705751921E-1,33[&rate=6.477696093785482E-4]:4.119514495093E-1)[&rate=6.477696093785482E-4]:7.094202129562E-2,35[&rate=6.477696093785482E-4]:4.965546729905E-1)[&rate=6.477696093785482E-4]:2.827888147962E-2)[&rate=6.477696093785482E-4]:4.801783731358E-2,(14[&rate=6.477696093785482E-4]:2.382388704586E0,29[&rate=6.477696093785482E-4]:2.968957784691E-1)[&rate=6.477696093785482E-4]:1.475403127683E-1)[&rate=6.477696093785482E-4]:2.162697944118E-2,((((28[&rate=6.477696093785482E-4]:8.016514101504E-1,(20[&rate=6.477696093785482E-4]:4.421021863211E-1,25[&rate=6.477696093785482E-4]:4.585405424854E-1)[&rate=6.477696093785482E-4]:3.047547032813E-1)[&rate=6.477696093785482E-4]:3.812504327905E-2,((7[&rate=6.477696093785482E-4]:2.952896813155E-1,6[&rate=6.477696093785482E-4]:2.952896813155E-1)[&rate=6.477696093785482E-4]:2.125536202684E-1,24[&rate=6.477696093785482E-4]:6.146926166524E-1)[&rate=6.477696093785482E-4]:1.812482203386E-1)[&rate=6.477696093785482E-4]:2.005502212011E-1,2[&rate=6.477696093785482E-4]:8.129294143565E-1)[&rate=6.477696093785482E-4]:1.59158787968E0,30[&rate=6.477696093785482E-4]:4.477914912067E-1)[&rate=6.477696093785482E-4]:1.827157947186E-2)[&rate=6.477696093785482E-4]:3.134000366095E-2,((34[&rate=6.477696093785482E-4]:3.624088109405E-1,((((5[&rate=6.477696093785482E-4]:5.13998210344E-1,(3[&rate=6.477696093785482E-4]:3.83331757477E-1,16[&rate=6.477696093785482E-4]:4.984002506276E-1)[&rate=6.477696093785482E-4]:7.861165834656E-2)[&rate=6.477696093785482E-4]:2.854028728238E-1,(13[&rate=6.477696093785482E-4]:5.625074536587E-1,9[&rate=6.477696093785482E-4]:5.241512892753E-1)[&rate=6.477696093785482E-4]:2.916881500569E-1)[&rate=6.477696093785482E-4]:4.469603252887E-1,(((57[&rate=6.477696093785482E-4]:7.406300152153E-1,((60[&rate=6.477696093785482E-4]:1.746739150627E-1,56[&rate=6.477696093785482E-4]:1.719341890351E-1)[&rate=6.477696093785482E-4]:4.141876629127E-1,59[&rate=6.477696093785482E-4]:5.833821259204E-1)[&rate=6.477696093785482E-4]:1.5176843724E-1)[&rate=6.477696093785482E-4]:4.814547989264E-1,(((52[&rate=6.477696093785482E-4]:6.476785660711E-1,((63[&rate=6.477696093785482E-4]:3.416669327961E-1,58[&rate=6.477696093785482E-4]:3.389272067688E-1)[&rate=6.477696093785482E-4]:3.010971657016E-1,(40[&rate=6.477696093785482E-4]:2.665837631573E-1,(42[&rate=6.477696093785482E-4]:2.126806093539E-1,(54[&rate=6.477696093785482E-4]:3.59562623964E-1,47[&rate=6.477696093785482E-4]:1.842201582106E-1)[&rate=6.477696093785482E-4]:4.48988073077E-2)[&rate=6.477696093785482E-4]:5.390315380333E-2)[&rate=6.477696093785482E-4]:3.980981435596E-1)[&rate=6.477696093785482E-4]:4.327063195701E-2)[&rate=6.477696093785482E-4]:3.84896752722E-3,((((44[&rate=6.477696093785482E-4]:2.844317553524E-1,43[&rate=6.477696093785482E-4]:2.871714813797E-1)[&rate=6.477696093785482E-4]:2.843334912953E-1,((48[&rate=6.477696093785482E-4]:3.772673099569E-1,50[&rate=6.477696093785482E-4]:2.95075529135E-1)[&rate=6.477696093785482E-4]:1.172527541379E-1,45[&rate=6.477696093785482E-4]:4.917803380675E-1)[&rate=6.477696093785482E-4]:9.890271679929E-2)[&rate=6.477696093785482E-4]:5.381788946009E-2,51[&rate=6.477696093785482E-4]:5.650488895323E-1)[&rate=6.477696093785482E-4]:3.630024573867E-2,(17[&rate=6.477696093785482E-4]:6.010331372537E-1,11[&rate=6.477696093785482E-4]:5.6267697287E-1)[&rate=6.477696093785482E-4]:1.208639432229E-1)[&rate=6.477696093785482E-4]:5.017839832733E-2)[&rate=6.477696093785482E-4]:2.565846889127E-1,(((49[&rate=6.477696093785482E-4]:6.620023172256E-1,41[&rate=6.477696093785482E-4]:6.346050569518E-1)[&rate=6.477696093785482E-4]:1.024115929269E-1,46[&rate=6.477696093785482E-4]:7.589344580978E-1)[&rate=6.477696093785482E-4]:1.591725629714E-1,((8[&rate=6.477696093785482E-4]:5.082632429326E-1,((12[&rate=6.477696093785482E-4]:1.816514612613E-1,15[&rate=6.477696093785482E-4]:2.20007625645E-1)[&rate=6.477696093785482E-4]:2.737398063938E-1,(4[&rate=6.477696093785482E-4]:1.242098156237E-1,27[&rate=6.477696093785482E-4]:2.968125553497E-1)[&rate=6.477696093785482E-4]:2.736472054562E-1)[&rate=6.477696093785482E-4]:6.109115335961E-2)[&rate=6.477696093785482E-4]:1.842734591858E-2,53[&rate=6.477696093785482E-4]:5.376494929609E-1)[&rate=6.477696093785482E-4]:3.886767061906E-1)[&rate=6.477696093785482E-4]:6.671753020902E-2)[&rate=6.477696093785482E-4]:5.917807108255E-2)[&rate=6.477696093785482E-4]:8.00379751964E-2,(((22[&rate=6.477696093785482E-4]:9.981706240879E-1,((26[&rate=6.477696093785482E-4]:7.996198756829E-1,19[&rate=6.477696093785482E-4]:7.749623414365E-1)[&rate=6.477696093785482E-4]:8.727616608961E-2,1[&rate=6.477696093785482E-4]:1.005946719096E-1)[&rate=6.477696093785482E-4]:1.167540343701E-1)[&rate=6.477696093785482E-4]:5.489412580954E-2,(((18[&rate=6.477696093785482E-4]:4.117876494618E-1,23[&rate=6.477696093785482E-4]:4.309657316535E-1)[&rate=6.477696093785482E-4]:1.744097339958E-1,21[&rate=6.477696093785482E-4]:5.944165615397E-1)[&rate=6.477696093785482E-4]:1.007892457547E-1,(10[&rate=6.477696093785482E-4]:5.1013832495E-1,55[&rate=6.477696093785482E-4]:4.909602427583E-1)[&rate=6.477696093785482E-4]:1.001359754951E-1)[&rate=6.477696093785482E-4]:3.469000384934E-1)[&rate=6.477696093785482E-4]:1.267831986974E-1,39[&rate=6.477696093785482E-4]:1.820411297844E-2)[&rate=6.477696093785482E-4]:3.734333389385E-2)[&rate=6.477696093785482E-4]:1.41498893091E-1)[&rate=6.477696093785482E-4]:4.690146230535E-1,38[&rate=6.477696093785482E-4]:6.605815109619E-1)[&rate=6.477696093785482E-4]:7.460297103386E-1)[&rate=6.477696093785482E-4]:2.654295418524E-3,62[&rate=6.477696093785482E-4]:4.934784069056E-1)[&rate=6.477696093785482E-4]:6.130171661431E-2)[&rate=6.477696093785482E-4]:2.221486068968E-3);
tree STATE_18256000 [&joint=-17996.31228349465,lnP=-17996.31228349465] = [&R] ((((((61[&rate=5.586298932652593E-4]:5.755888692988E-1,(((((13[&rate=5.586298932652593E-4]:4.084615973792E-1,9[&rate=5.586298932652593E-4]:3.701054329957E-1)[&rate=5.586298932652593E-4]:3.485329646687E-1,5[&rate=5.586298932652593E-4]:7.022000415001E-1)[&rate=5.586298932652593E-4]:9.622424870283E-2,(3[&rate=5.586298932652593E-4]:4.684002509699E-1,16[&rate=5.586298932652593E-4]:5.834687441205E-1)[&rate=5.586298932652593E-4]:2.779692447125E-1)[&rate=5.586298932652593E-4]:4.471907616856E-1,((((((40[&rate=5.586298932652593E-4]:4.697348379719E-1,((54[&rate=5.586298932652593E-4]:3.897787828349E-1,47[&rate=5.586298932652593E-4]:2.144363170816E-1)[&rate=5.586298932652593E-4]:2.162782727447E-1,42[&rate=5.586298932652593E-4]:4.142762336619E-1)[&rate=5.586298932652593E-4]:5.545860430999E-2)[&rate=5.586298932652593E-4]:3.296822449944E-1,(52[&rate=5.586298932652593E-4]:6.594028214531E-1,(63[&rate=5.586298932652593E-4]:4.769237839229E-1,58[&rate=5.586298932652593E-4]:4.741840578956E-1)[&rate=5.586298932652593E-4]:2.208352019139E-1)[&rate=5.586298932652593E-4]:7.974028891042E-2)[&rate=5.586298932652593E-4]:4.48769266589E-2,((51[&rate=5.586298932652593E-4]:5.756657518343E-1,(17[&rate=5.586298932652593E-4]:5.556905125591E-1,11[&rate=5.586298932652593E-4]:5.173343481754E-1)[&rate=5.586298932652593E-4]:1.405231844808E-1)[&rate=5.586298932652593E-4]:3.961562517927E-2,((44[&rate=5.586298932652593E-4]:4.189794861784E-1,43[&rate=5.586298932652593E-4]:4.217192122057E-1)[&rate=5.586298932652593E-4]:1.221411513705E-1,((48[&rate=5.586298932652593E-4]:3.622316613965E-1,50[&rate=5.586298932652593E-4]:2.800398805747E-1)[&rate=5.586298932652593E-4]:4.779545795221E-2,45[&rate=5.586298932652593E-4]:4.072873933214E-1)[&rate=5.586298932652593E-4]:1.557510524465E-1)[&rate=5.586298932652593E-4]:1.316949860402E-1)[&rate=5.586298932652593E-4]:1.687386600088E-1)[&rate=5.586298932652593E-4]:1.323795483823E-1,((49[&rate=5.586298932652593E-4]:5.493571133149E-1,(41[&rate=5.586298932652593E-4]:3.982202279896E-1,46[&rate=5.586298932652593E-4]:4.201380362087E-1)[&rate=5.586298932652593E-4]:1.237396250515E-1)[&rate=5.586298932652593E-4]:4.055064344893E-1,((((4[&rate=5.586298932652593E-4]:1.044193478908E-1,27[&rate=5.586298932652593E-4]:2.770220876169E-1)[&rate=5.586298932652593E-4]:3.139544980091E-1,53[&rate=5.586298932652593E-4]:4.786478185027E-1)[&rate=5.586298932652593E-4]:6.549205201426E-2,8[&rate=5.586298932652593E-4]:5.331809664073E-1)[&rate=5.586298932652593E-4]:2.495854752731E-1,(12[&rate=5.586298932652593E-4]:4.347369202663E-1,15[&rate=5.586298932652593E-4]:4.7309308465E-1)[&rate=5.586298932652593E-4]:3.562486994963E-1)[&rate=5.586298932652593E-4]:1.638779280416E-1)[&rate=5.586298932652593E-4]:4.372781842239E-2)[&rate=5.586298932652593E-4]:1.646753147559E-1,(57[&rate=5.586298932652593E-4]:6.189842596117E-1,(59[&rate=5.586298932652593E-4]:4.509948326613E-1,(60[&rate=5.586298932652593E-4]:1.476074067769E-1,56[&rate=5.586298932652593E-4]:1.448676807493E-1)[&rate=5.586298932652593E-4]:3.088668779393E-1)[&rate=5.586298932652593E-4]:1.625099748955E-1)[&rate=5.586298932652593E-4]:7.16885161097E-1)[&rate=5.586298932652593E-4]:1.538351059573E-2,(((22[&rate=5.586298932652593E-4]:1.050879069925E0,((26[&rate=5.586298932652593E-4]:5.412457596846E-1,19[&rate=5.586298932652593E-4]:5.165882254381E-1)[&rate=5.586298932652593E-4]:3.828338834318E-1,1[&rate=5.586298932652593E-4]:1.377782732534E-1)[&rate=5.586298932652593E-4]:1.322788788629E-1)[&rate=5.586298932652593E-4]:7.81654606819E-2,(((18[&rate=5.586298932652593E-4]:2.975429127349E-1,23[&rate=5.586298932652593E-4]:3.167209949267E-1)[&rate=5.586298932652593E-4]:2.334350578802E-1,21[&rate=5.586298932652593E-4]:5.391971486972E-1)[&rate=5.586298932652593E-4]:1.151446862989E-1,(10[&rate=5.586298932652593E-4]:4.951296224029E-1,55[&rate=5.586298932652593E-4]:4.759515402111E-1)[&rate=5.586298932652593E-4]:7.4280705744E-2)[&rate=5.586298932652593E-4]:4.637437915007E-1)[&rate=5.586298932652593E-4]:8.138649729793E-2,39[&rate=5.586298932652593E-4]:4.878719228804E-2)[&rate=5.586298932652593E-4]:5.589039655058E-2)[&rate=5.586298932652593E-4]:9.162239455674E-2)[&rate=5.586298932652593E-4]:5.9746240737E-1,38[&rate=5.586298932652593E-4]:7.882829387104E-1)[&rate=5.586298932652593E-4]:6.402515103472E-1)[&rate=5.586298932652593E-4]:2.136646041928E-2,(14[&rate=5.586298932652593E-4]:2.551874902806E0,29[&rate=5.586298932652593E-4]:4.663819766889E-1)[&rate=5.586298932652593E-4]:1.035477379423E-2)[&rate=5.586298932652593E-4]:7.265193152927E-3,(((((20[&rate=5.586298932652593E-4]:2.972367407303E-1,25[&rate=5.586298932652593E-4]:3.136750968947E-1)[&rate=5.586298932652593E-4]:3.483705924423E-1,((7[&rate=5.586298932652593E-4]:7.686593022566E-2,6[&rate=5.586298932652593E-4]:7.686593022566E-2)[&rate=5.586298932652593E-4]:4.370377836244E-1,24[&rate=5.586298932652593E-4]:6.207530289186E-1)[&rate=5.586298932652593E-4]:3.581320836359E-2)[&rate=5.586298932652593E-4]:3.053077858701E-2,28[&rate=5.586298932652593E-4]:7.309326323076E-1)[&rate=5.586298932652593E-4]:4.144571880705E-1,2[&rate=5.586298932652593E-4]:9.179925601041E-1)[&rate=5.586298932652593E-4]:1.476957366215E0,(34[&rate=5.586298932652593E-4]:3.64244104542E-1,(62[&rate=5.586298932652593E-4]:4.889067490182E-1,30[&rate=5.586298932652593E-4]:4.315296998379E-1)[&rate=5.586298932652593E-4]:3.752656070334E-3)[&rate=5.586298932652593E-4]:2.941767581254E-3)[&rate=5.586298932652593E-4]:4.577782014659E-2)[&rate=5.586298932652593E-4]:1.373757850541E-1,(35[&rate=5.586298932652593E-4]:5.658705768907E-1,(32[&rate=5.586298932652593E-4]:4.357636652371E-1,(31[&rate=5.586298932652593E-4]:7.808884234322E-2,37[&rate=5.586298932652593E-4]:7.808884234322E-2)[&rate=5.586298932652593E-4]:2.729753693419E-1)[&rate=5.586298932652593E-4]:1.410358734023E-1)[&rate=5.586298932652593E-4]:1.839224523458E-1)[&rate=5.586298932652593E-4]:8.39999338721E-2,33[&rate=5.586298932652593E-4]:8.20131760923E-1)[&rate=5.586298932652593E-4]:1.750854743123E-1,36[&rate=5.586298932652593E-4]:1.030736360918E0);
tree STATE_18258000 [&joint=-17986.816167784622,lnP=-17986.816167784622] = [&R] ((((30[&rate=5.738322350421377E-4]:4.759943073814E-1,(61[&rate=5.738322350421377E-4]:5.931130746163E-1,((((3[&rate=5.738322350421377E-4]:3.831682796785E-1,16[&rate=5.738322350421377E-4]:4.982367728291E-1)[&rate=5.738322350421377E-4]:3.899989825033E-1,(5[&rate=5.738322350421377E-4]:8.184783350355E-1,(13[&rate=5.738322350421377E-4]:5.253627348361E-1,9[&rate=5.738322350421377E-4]:4.870065704527E-1)[&rate=5.738322350421377E-4]:3.479101207472E-1)[&rate=5.738322350421377E-4]:6.743721666732E-3)[&rate=5.738322350421377E-4]:3.853079285572E-1,(((((52[&rate=5.738322350421377E-4]:8.181127856446E-1,(51[&rate=5.738322350421377E-4]:7.838136386393E-1,((17[&rate=5.738322350421377E-4]:3.056911670631E-1,11[&rate=5.738322350421377E-4]:2.673350026794E-1)[&rate=5.738322350421377E-4]:5.195559447371E-1,((((48[&rate=5.738322350421377E-4]:2.844446935461E-1,50[&rate=5.738322350421377E-4]:2.022529127242E-1)[&rate=5.738322350421377E-4]:6.583075588553E-2,43[&rate=5.738322350421377E-4]:3.283576412125E-1)[&rate=5.738322350421377E-4]:9.014569807563E-2,45[&rate=5.738322350421377E-4]:4.376814214799E-1)[&rate=5.738322350421377E-4]:1.440748900013E-1,44[&rate=5.738322350421377E-4]:5.598385032621E-1)[&rate=5.738322350421377E-4]:2.023949099079E-1)[&rate=5.738322350421377E-4]:7.911447204473E-2)[&rate=5.738322350421377E-4]:3.429914700522E-2)[&rate=5.738322350421377E-4]:3.410750904812E-2,((63[&rate=5.738322350421377E-4]:2.26032582585E-1,58[&rate=5.738322350421377E-4]:2.232928565577E-1)[&rate=5.738322350421377E-4]:5.193737740524E-1,(((47[&rate=5.738322350421377E-4]:2.263151994938E-1,54[&rate=5.738322350421377E-4]:4.016576652472E-1)[&rate=5.738322350421377E-4]:3.63535145223E-2,40[&rate=5.738322350421377E-4]:2.462303578517E-1)[&rate=5.738322350421377E-4]:1.630622941302E-1,42[&rate=5.738322350421377E-4]:4.092926519819E-1)[&rate=5.738322350421377E-4]:3.580315128746E-1)[&rate=5.738322350421377E-4]:1.451701024389E-1)[&rate=5.738322350421377E-4]:9.191995598143E-2,((41[&rate=5.738322350421377E-4]:5.385101028363E-1,46[&rate=5.738322350421377E-4]:5.604279110553E-1)[&rate=5.738322350421377E-4]:3.031167976158E-1,((53[&rate=5.738322350421377E-4]:5.201428849066E-1,(49[&rate=5.738322350421377E-4]:4.456198544386E-1,8[&rate=5.738322350421377E-4]:4.374006763566E-1)[&rate=5.738322350421377E-4]:7.178330444036E-2)[&rate=5.738322350421377E-4]:3.018682364074E-1,((4[&rate=5.738322350421377E-4]:1.789426180564E-1,27[&rate=5.738322350421377E-4]:3.515453577824E-1)[&rate=5.738322350421377E-4]:5.074353228482E-1,(12[&rate=5.738322350421377E-4]:3.267606752411E-1,15[&rate=5.738322350421377E-4]:3.651168396248E-1)[&rate=5.738322350421377E-4]:4.171515122387E-1)[&rate=5.738322350421377E-4]:7.535920780662E-2)[&rate=5.738322350421377E-4]:4.975276543941E-2)[&rate=5.738322350421377E-4]:1.573078707702E-1)[&rate=5.738322350421377E-4]:1.284282370466E-1,(57[&rate=5.738322350421377E-4]:6.995778616277E-1,(56[&rate=5.738322350421377E-4]:6.201968476826E-1,(60[&rate=5.738322350421377E-4]:4.66462013412E-1,59[&rate=5.738322350421377E-4]:4.60982561357E-1)[&rate=5.738322350421377E-4]:1.564745602982E-1)[&rate=5.738322350421377E-4]:7.664128791745E-2)[&rate=5.738322350421377E-4]:6.277851466411E-1)[&rate=5.738322350421377E-4]:1.792381174203E-2,(((22[&rate=5.738322350421377E-4]:1.007026422853E0,((26[&rate=5.738322350421377E-4]:6.00181918511E-1,19[&rate=5.738322350421377E-4]:5.755243842645E-1)[&rate=5.738322350421377E-4]:3.179828215552E-1,1[&rate=5.738322350421377E-4]:1.318633702033E-1)[&rate=5.738322350421377E-4]:9.434113484153E-2)[&rate=5.738322350421377E-4]:1.394719632921E-1,(((18[&rate=5.738322350421377E-4]:4.129099559985E-1,23[&rate=5.738322350421377E-4]:4.320880381902E-1)[&rate=5.738322350421377E-4]:9.702855702083E-2,21[&rate=5.738322350421377E-4]:5.181576911014E-1)[&rate=5.738322350421377E-4]:1.388754071505E-1,(10[&rate=5.738322350421377E-4]:3.818131259779E-1,55[&rate=5.738322350421377E-4]:3.626350437862E-1)[&rate=5.738322350421377E-4]:1.902884654248E-1)[&rate=5.738322350421377E-4]:4.785063837836E-1)[&rate=5.738322350421377E-4]:8.317783134336E-2,39[&rate=5.738322350421377E-4]:6.803238187214E-2)[&rate=5.738322350421377E-4]:3.067909567289E-2)[&rate=5.738322350421377E-4]:6.250343922128E-2)[&rate=5.738322350421377E-4]:7.449424252242E-1,38[&rate=5.738322350421377E-4]:9.006778899355E-1)[&rate=5.738322350421377E-4]:5.453807644396E-1)[&rate=5.738322350421377E-4]:3.099811999982E-3)[&rate=5.738322350421377E-4]:3.220499959123E-2,29[&rate=5.738322350421377E-4]:5.081993069726E-1)[&rate=5.738322350421377E-4]:9.083314068717E-3,(14[&rate=5.738322350421377E-4]:2.534917121214E0,((((((20[&rate=5.738322350421377E-4]:5.344297163987E-1,25[&rate=5.738322350421377E-4]:5.508680725631E-1)[&rate=5.738322350421377E-4]:3.6684409115E-1,((7[&rate=5.738322350421377E-4]:3.043300843486E-1,6[&rate=5.738322350421377E-4]:3.043300843486E-1)[&rate=5.738322350421377E-4]:2.679025857467E-1,24[&rate=5.738322350421377E-4]:6.790819851638E-1)[&rate=5.738322350421377E-4]:2.331507264946E-1)[&rate=5.738322350421377E-4]:2.481874856566E-3,28[&rate=5.738322350421377E-4]:9.585502029533E-1)[&rate=5.738322350421377E-4]:3.067848947266E-1,2[&rate=5.738322350421377E-4]:1.037937837406E0)[&rate=5.738322350421377E-4]:1.25426340722E0,62[&rate=5.738322350421377E-4]:3.928524909772E-1)[&rate=5.738322350421377E-4]:6.84585513608E-2,34[&rate=5.738322350421377E-4]:3.328957417915E-1)[&rate=5.738322350421377E-4]:4.549020193926E-2)[&rate=5.738322350421377E-4]:6.785842594439E-2)[&rate=5.738322350421377E-4]:1.530532055992E-1,(((36[&rate=5.738322350421377E-4]:5.576930468066E-1,33[&rate=5.738322350421377E-4]:5.221739211237E-1)[&rate=5.738322350421377E-4]:1.504230619739E-1,(32[&rate=5.738322350421377E-4]:4.52011886092E-1,(31[&rate=5.738322350421377E-4]:2.790043121727E-1,37[&rate=5.738322350421377E-4]:2.790043121727E-1)[&rate=5.738322350421377E-4]:8.830812036727E-2)[&rate=5.738322350421377E-4]:2.4517526094E-1)[&rate=5.738322350421377E-4]:6.372343377262E-3,35[&rate=5.738322350421377E-4]:6.926305286605E-1)[&rate=5.738322350421377E-4]:1.061205985263E-1);
tree STATE_18260000 [&joint=-18006.39940060605,lnP=-18006.39940060605] = [&R] ((30[&rate=5.668850114592367E-4]:5.568111235232E-1,(((62[&rate=5.668850114592367E-4]:5.107969775489E-1,(14[&rate=5.668850114592367E-4]:2.522954601531E0,(((28[&rate=5.668850114592367E-4]:8.188868382522E-1,(20[&rate=5.668850114592367E-4]:4.077204919116E-1,25[&rate=5.668850114592367E-4]:4.24158848076E-1)[&rate=5.668850114592367E-4]:3.563718257925E-1)[&rate=5.668850114592367E-4]:8.4409797885E-2,((7[&rate=5.668850114592367E-4]:2.040555295292E-1,6[&rate=5.668850114592367E-4]:2.040555295292E-1)[&rate=5.668850114592367E-4]:1.989607088272E-1,24[&rate=5.668850114592367E-4]:5.098655534248E-1)[&rate=5.668850114592367E-4]:3.49595466274E-1)[&rate=5.668850114592367E-4]:2.593575751694E-1,2[&rate=5.668850114592367E-4]:9.352569510325E-1)[&rate=5.668850114592367E-4]:1.45893052721E0)[&rate=5.668850114592367E-4]:1.595825295506E-2)[&rate=5.668850114592367E-4]:8.594200225678E-2,((((((13[&rate=5.668850114592367E-4]:6.180336687652E-1,9[&rate=5.668850114592367E-4]:5.796775043817E-1)[&rate=5.668850114592367E-4]:3.226821465088E-1,5[&rate=5.668850114592367E-4]:8.859212947262E-1)[&rate=5.668850114592367E-4]:4.553499366016E-2,(3[&rate=5.668850114592367E-4]:5.738863772802E-1,16[&rate=5.668850114592367E-4]:6.889548704308E-1)[&rate=5.668850114592367E-4]:3.055151165857E-1)[&rate=5.668850114592367E-4]:5.610829859585E-1,(((39[&rate=5.668850114592367E-4]:4.027293078154E-2,((22[&rate=5.668850114592367E-4]:9.999995701016E-1,((26[&rate=5.668850114592367E-4]:3.571370301647E-1,19[&rate=5.668850114592367E-4]:3.324794959183E-1)[&rate=5.668850114592367E-4]:4.993801769544E-1,1[&rate=5.668850114592367E-4]:7.021583725622E-2)[&rate=5.668850114592367E-4]:1.489618150372E-1)[&rate=5.668850114592367E-4]:1.875884607066E-1,(((18[&rate=5.668850114592367E-4]:2.59437275756E-1,23[&rate=5.668850114592367E-4]:2.786153579477E-1)[&rate=5.668850114592367E-4]:2.862649558937E-1,21[&rate=5.668850114592367E-4]:5.539214097318E-1)[&rate=5.668850114592367E-4]:6.125290669685E-2,(10[&rate=5.668850114592367E-4]:4.205421261656E-1,55[&rate=5.668850114592367E-4]:4.013640439739E-1)[&rate=5.668850114592367E-4]:1.097006834138E-1)[&rate=5.668850114592367E-4]:5.6145481027E-1)[&rate=5.668850114592367E-4]:1.432873558965E-2)[&rate=5.668850114592367E-4]:1.518145189572E-2,(57[&rate=5.668850114592367E-4]:6.532434549445E-1,(60[&rate=5.668850114592367E-4]:6.180331417497E-1,(56[&rate=5.668850114592367E-4]:4.507197859507E-1,59[&rate=5.668850114592367E-4]:4.479800599233E-1)[&rate=5.668850114592367E-4]:1.645736297715E-1)[&rate=5.668850114592367E-4]:3.521031319474E-2)[&rate=5.668850114592367E-4]:6.487862701986E-1)[&rate=5.668850114592367E-4]:3.575664784992E-2,(((((63[&rate=5.668850114592367E-4]:2.483622035526E-1,58[&rate=5.668850114592367E-4]:2.456224775252E-1)[&rate=5.668850114592367E-4]:4.263713526721E-1,52[&rate=5.668850114592367E-4]:6.363773918409E-1)[&rate=5.668850114592367E-4]:6.624712868318E-2,((42[&rate=5.668850114592367E-4]:3.203573735418E-1,47[&rate=5.668850114592367E-4]:3.367957297062E-1)[&rate=5.668850114592367E-4]:1.152845492243E-1,(54[&rate=5.668850114592367E-4]:5.139677124018E-1,40[&rate=5.668850114592367E-4]:3.22186890484E-1)[&rate=5.668850114592367E-4]:1.134550322821E-1)[&rate=5.668850114592367E-4]:3.272565703607E-1)[&rate=5.668850114592367E-4]:2.377490651857E-1,(((((48[&rate=5.668850114592367E-4]:2.757326917537E-1,50[&rate=5.668850114592367E-4]:1.935409109319E-1)[&rate=5.668850114592367E-4]:2.1204335922E-1,45[&rate=5.668850114592367E-4]:4.850363249464E-1)[&rate=5.668850114592367E-4]:1.443941681842E-1,44[&rate=5.668850114592367E-4]:6.075126849116E-1)[&rate=5.668850114592367E-4]:4.731968601449E-2,43[&rate=5.668850114592367E-4]:6.575720969534E-1)[&rate=5.668850114592367E-4]:3.084197657528E-1,((17[&rate=5.668850114592367E-4]:5.757634285436E-1,11[&rate=5.668850114592367E-4]:5.374072641599E-1)[&rate=5.668850114592367E-4]:3.299908596041E-1,51[&rate=5.668850114592367E-4]:7.852063429421E-1)[&rate=5.668850114592367E-4]:1.205115471614E-1)[&rate=5.668850114592367E-4]:3.465569560636E-2)[&rate=5.668850114592367E-4]:7.829690480464E-3,((((4[&rate=5.668850114592367E-4]:6.93528682051E-2,27[&rate=5.668850114592367E-4]:2.419556079311E-1)[&rate=5.668850114592367E-4]:5.918928624953E-1,(8[&rate=5.668850114592367E-4]:5.48712145651E-1,53[&rate=5.668850114592367E-4]:5.596710497607E-1)[&rate=5.668850114592367E-4]:1.618486535426E-1)[&rate=5.668850114592367E-4]:1.256805656176E-1,((46[&rate=5.668850114592367E-4]:5.166325608705E-1,41[&rate=5.668850114592367E-4]:4.947147526514E-1)[&rate=5.668850114592367E-4]:1.016048282901E-1,49[&rate=5.668850114592367E-4]:6.237168412153E-1)[&rate=5.668850114592367E-4]:2.207437016779E-1)[&rate=5.668850114592367E-4]:6.09624612036E-2,(12[&rate=5.668850114592367E-4]:3.1943982264E-1,15[&rate=5.668850114592367E-4]:3.577959870237E-1)[&rate=5.668850114592367E-4]:5.859831814568E-1)[&rate=5.668850114592367E-4]:1.249720529154E-1)[&rate=5.668850114592367E-4]:1.347885762546E-1)[&rate=5.668850114592367E-4]:3.520131753245E-1)[&rate=5.668850114592367E-4]:4.769773689799E-1,38[&rate=5.668850114592367E-4]:9.147221227766E-1)[&rate=5.668850114592367E-4]:5.194590768435E-1,(29[&rate=5.668850114592367E-4]:3.712230105432E-1,61[&rate=5.668850114592367E-4]:4.914415897782E-1)[&rate=5.668850114592367E-4]:8.979403008311E-2)[&rate=5.668850114592367E-4]:7.834488999904E-2)[&rate=5.668850114592367E-4]:1.528647624044E-2,34[&rate=5.668850114592367E-4]:4.836101554997E-1)[&rate=5.668850114592367E-4]:2.162716657358E-3)[&rate=5.668850114592367E-4]:6.984091474692E-2,((32[&rate=5.668850114592367E-4]:5.601227691981E-1,(31[&rate=5.668850114592367E-4]:2.953513689831E-1,37[&rate=5.668850114592367E-4]:2.953513689831E-1)[&rate=5.668850114592367E-4]:1.800719466629E-1)[&rate=5.668850114592367E-4]:1.083041376779E-1,(35[&rate=5.668850114592367E-4]:6.557629101204E-1,(36[&rate=5.668850114592367E-4]:6.602548850361E-1,33[&rate=5.668850114592367E-4]:6.247357593532E-1)[&rate=5.668850114592367E-4]:1.736594858152E-2)[&rate=5.668850114592367E-4]:1.73503500681E-3)[&rate=5.668850114592367E-4]:9.756939368921E-2);
tree STATE_18262000 [&joint=-18018.94523818749,lnP=-18018.94523818749] = [&R] ((((36[&rate=5.336734033742413E-4]:5.284101043881E-1,33[&rate=5.336734033742413E-4]:4.928909787052E-1)[&rate=5.336734033742413E-4]:2.123211241197E-1,(((((3[&rate=5.336734033742413E-4]:4.493287297311E-1,5[&rate=5.336734033742413E-4]:5.013835242515E-1)[&rate=5.336734033742413E-4]:4.453089291928E-3,16[&rate=5.336734033742413E-4]:5.688503121736E-1)[&rate=5.336734033742413E-4]:4.999918459826E-1,(13[&rate=5.336734033742413E-4]:6.29314689657E-1,9[&rate=5.336734033742413E-4]:5.909585252735E-1)[&rate=5.336734033742413E-4]:4.313082904169E-1)[&rate=5.336734033742413E-4]:3.676594926841E-1,((((39[&rate=5.336734033742413E-4]:1.774269596224E-2,(((18[&rate=5.336734033742413E-4]:4.319540570124E-1,23[&rate=5.336734033742413E-4]:4.511321392041E-1)[&rate=5.336734033742413E-4]:1.698925954424E-1,21[&rate=5.336734033742413E-4]:6.100658305369E-1)[&rate=5.336734033742413E-4]:1.415664945266E-2,(10[&rate=5.336734033742413E-4]:4.647228616207E-1,55[&rate=5.336734033742413E-4]:4.45544779429E-1)[&rate=5.336734033742413E-4]:7.456811151958E-2)[&rate=5.336734033742413E-4]:5.442051474794E-1)[&rate=5.336734033742413E-4]:3.732827725338E-2,(22[&rate=5.336734033742413E-4]:9.887120145308E-1,((26[&rate=5.336734033742413E-4]:4.814673908738E-1,19[&rate=5.336734033742413E-4]:4.568098566274E-1)[&rate=5.336734033742413E-4]:4.146264246509E-1,1[&rate=5.336734033742413E-4]:1.097924456618E-1)[&rate=5.336734033742413E-4]:9.809765106077E-2)[&rate=5.336734033742413E-4]:2.280027943012E-1)[&rate=5.336734033742413E-4]:5.396318963124E-2,(57[&rate=5.336734033742413E-4]:6.980157345617E-1,(59[&rate=5.336734033742413E-4]:4.087212886531E-1,(60[&rate=5.336734033742413E-4]:3.930885612717E-1,56[&rate=5.336734033742413E-4]:3.903488352441E-1)[&rate=5.336734033742413E-4]:2.111217943637E-2)[&rate=5.336734033742413E-4]:2.838149938536E-1)[&rate=5.336734033742413E-4]:6.57593770751E-1)[&rate=5.336734033742413E-4]:7.353724094922E-3,(((((63[&rate=5.336734033742413E-4]:5.032635702582E-1,58[&rate=5.336734033742413E-4]:5.005238442308E-1)[&rate=5.336734033742413E-4]:2.750587537329E-1,52[&rate=5.336734033742413E-4]:7.399661596074E-1)[&rate=5.336734033742413E-4]:3.064740614312E-2,(42[&rate=5.336734033742413E-4]:5.64521601164E-1,(40[&rate=5.336734033742413E-4]:4.989313038829E-1,(47[&rate=5.336734033742413E-4]:4.94205034117E-2,54[&rate=5.336734033742413E-4]:2.247629691651E-1)[&rate=5.336734033742413E-4]:4.659491566356E-1)[&rate=5.336734033742413E-4]:6.559029728111E-2)[&rate=5.336734033742413E-4]:2.663659371893E-1)[&rate=5.336734033742413E-4]:8.518862147251E-3,((51[&rate=5.336734033742413E-4]:5.053112962885E-1,(17[&rate=5.336734033742413E-4]:3.266339564368E-1,11[&rate=5.336734033742413E-4]:2.882777920532E-1)[&rate=5.336734033742413E-4]:2.992252850572E-1)[&rate=5.336734033742413E-4]:5.543104099959E-2,(((45[&rate=5.336734033742413E-4]:3.763764011528E-1,(48[&rate=5.336734033742413E-4]:3.441674827877E-1,50[&rate=5.336734033742413E-4]:2.619757019659E-1)[&rate=5.336734033742413E-4]:3.494864439241E-2)[&rate=5.336734033742413E-4]:1.296986079723E-1,44[&rate=5.336734033742413E-4]:4.84157200906E-1)[&rate=5.336734033742413E-4]:7.434633402446E-3,43[&rate=5.336734033742413E-4]:4.943315603358E-1)[&rate=5.336734033742413E-4]:1.266847495551E-1)[&rate=5.336734033742413E-4]:2.183900906097E-1)[&rate=5.336734033742413E-4]:2.156590751584E-1,(((12[&rate=5.336734033742413E-4]:4.62147095168E-1,15[&rate=5.336734033742413E-4]:5.005032595517E-1)[&rate=5.336734033742413E-4]:2.991389056383E-1,((53[&rate=5.336734033742413E-4]:4.334455617214E-1,8[&rate=5.336734033742413E-4]:4.224866576118E-1)[&rate=5.336734033742413E-4]:1.734273714273E-1,(4[&rate=5.336734033742413E-4]:1.180565993184E-1,27[&rate=5.336734033742413E-4]:2.906593390444E-1)[&rate=5.336734033742413E-4]:4.285423612275E-1)[&rate=5.336734033742413E-4]:1.571527936851E-1)[&rate=5.336734033742413E-4]:9.554005922531E-2,(49[&rate=5.336734033742413E-4]:8.493798120713E-1,(46[&rate=5.336734033742413E-4]:5.647608527547E-1,41[&rate=5.336734033742413E-4]:5.428430445356E-1)[&rate=5.336734033742413E-4]:2.791395072618E-1)[&rate=5.336734033742413E-4]:7.446247960255E-3)[&rate=5.336734033742413E-4]:2.201572238465E-1)[&rate=5.336734033742413E-4]:1.133772058033E-1)[&rate=5.336734033742413E-4]:2.077849967752E-1)[&rate=5.336734033742413E-4]:8.790594552916E-1,38[&rate=5.336734033742413E-4]:1.197752886954E0)[&rate=5.336734033742413E-4]:3.658692765044E-1)[&rate=5.336734033742413E-4]:9.580931592137E-2,(35[&rate=5.336734033742413E-4]:6.293316776836E-1,(32[&rate=5.336734033742413E-4]:4.284960559712E-1,(31[&rate=5.336734033742413E-4]:2.41049018674E-1,37[&rate=5.336734033742413E-4]:2.41049018674E-1)[&rate=5.336734033742413E-4]:1.027475837452E-1)[&rate=5.336734033742413E-4]:2.117645834611E-1)[&rate=5.336734033742413E-4]:1.853509432484E-1)[&rate=5.336734033742413E-4]:1.115884277023E-1,((62[&rate=5.336734033742413E-4]:6.588296787275E-1,(30[&rate=5.336734033742413E-4]:5.756194595282E-1,29[&rate=5.336734033742413E-4]:5.756194595282E-1)[&rate=5.336734033742413E-4]:2.5833170019E-2)[&rate=5.336734033742413E-4]:2.568035422158E-2,(((14[&rate=5.336734033742413E-4]:2.57783475383E0,((((7[&rate=5.336734033742413E-4]:3.136621630336E-1,6[&rate=5.336734033742413E-4]:3.136621630336E-1)[&rate=5.336734033742413E-4]:2.515204355653E-1,24[&rate=5.336734033742413E-4]:6.720319136674E-1)[&rate=5.336734033742413E-4]:5.3847756674E-1,(28[&rate=5.336734033742413E-4]:1.053174075617E0,(20[&rate=5.336734033742413E-4]:8.859688121177E-1,25[&rate=5.336734033742413E-4]:9.02407168282E-1)[&rate=5.336734033742413E-4]:1.124107429511E-1)[&rate=5.336734033742413E-4]:2.01171021229E-1)[&rate=5.336734033742413E-4]:2.964731760506E-1,2[&rate=5.336734033742413E-4]:1.323421012622E0)[&rate=5.336734033742413E-4]:1.125646617919E0)[&rate=5.336734033742413E-4]:5.14784040073E-2,61[&rate=5.336734033742413E-4]:6.640388109545E-1)[&rate=5.336734033742413E-4]:5.838269587699E-2,34[&rate=5.336734033742413E-4]:5.311646762304E-1)[&rate=5.336734033742413E-4]:2.493005617222E-2)[&rate=5.336734033742413E-4]:1.707227643192E-1);
tree STATE_18264000 [&joint=-18008.52480714117,lnP=-18008.52480714117] = [&R] (((((62[&rate=5.434578780005169E-4]:5.575068588414E-1,34[&rate=5.434578780005169E-4]:4.290915582949E-1)[&rate=5.434578780005169E-4]:1.198222006971E-1,(61[&rate=5.434578780005169E-4]:7.305383391353E-1,30[&rate=5.434578780005169E-4]:6.103197599004E-1)[&rate=5.434578780005169E-4]:9.632250457846E-3)[&rate=5.434578780005169E-4]:1.87035256516E-2,(14[&rate=5.434578780005169E-4]:2.699508887068E0,(((((20[&rate=5.434578780005169E-4]:6.3357878397E-1,25[&rate=5.434578780005169E-4]:6.500171401343E-1)[&rate=5.434578780005169E-4]:2.791695762377E-1,((7[&rate=5.434578780005169E-4]:3.29597094149E-1,6[&rate=5.434578780005169E-4]:3.29597094149E-1)[&rate=5.434578780005169E-4]:2.908746901203E-1,24[&rate=5.434578780005169E-4]:7.273210993378E-1)[&rate=5.434578780005169E-4]:1.963861649795E-1)[&rate=5.434578780005169E-4]:1.732806035982E-1,28[&rate=5.434578780005169E-4]:1.140823484354E0)[&rate=5.434578780005169E-4]:3.870425309798E-1,2[&rate=5.434578780005169E-4]:1.30046875506E0)[&rate=5.434578780005169E-4]:1.198142525533E0,29[&rate=5.434578780005169E-4]:5.418854777635E-1)[&rate=5.434578780005169E-4]:7.213048318696E-2)[&rate=5.434578780005169E-4]:2.463957505939E-2)[&rate=5.434578780005169E-4]:3.91899656037E-2,((35[&rate=5.434578780005169E-4]:7.209323363382E-1,((((((16[&rate=5.434578780005169E-4]:6.6782636433E-1,3[&rate=5.434578780005169E-4]:5.527578711794E-1)[&rate=5.434578780005169E-4]:7.010401923561E-2,5[&rate=5.434578780005169E-4]:6.749166849355E-1)[&rate=5.434578780005169E-4]:2.570471221433E-1,(13[&rate=5.434578780005169E-4]:4.617597449867E-1,9[&rate=5.434578780005169E-4]:4.234035806033E-1)[&rate=5.434578780005169E-4]:5.2499858264E-1)[&rate=5.434578780005169E-4]:4.49177816385E-1,(((((((63[&rate=5.434578780005169E-4]:3.082203976775E-1,58[&rate=5.434578780005169E-4]:3.054806716501E-1)[&rate=5.434578780005169E-4]:3.161686459944E-1,52[&rate=5.434578780005169E-4]:5.860328792882E-1)[&rate=5.434578780005169E-4]:1.572121804415E-2,((40[&rate=5.434578780005169E-4]:3.343658461537E-2,47[&rate=5.434578780005169E-4]:4.987494077975E-2)[&rate=5.434578780005169E-4]:4.317874547192E-1,(54[&rate=5.434578780005169E-4]:6.011081665345E-1,42[&rate=5.434578780005169E-4]:4.093273446168E-1)[&rate=5.434578780005169E-4]:5.589669471783E-2)[&rate=5.434578780005169E-4]:1.968040306005E-1)[&rate=5.434578780005169E-4]:2.747522920864E-1,(((17[&rate=5.434578780005169E-4]:4.619692428666E-1,11[&rate=5.434578780005169E-4]:4.23613078483E-1)[&rate=5.434578780005169E-4]:1.882846291666E-1,51[&rate=5.434578780005169E-4]:5.297059268277E-1)[&rate=5.434578780005169E-4]:1.876374716058E-1,(44[&rate=5.434578780005169E-4]:5.316987627469E-1,(43[&rate=5.434578780005169E-4]:4.630830012773E-1,((48[&rate=5.434578780005169E-4]:3.501965628277E-1,50[&rate=5.434578780005169E-4]:2.680047820058E-1)[&rate=5.434578780005169E-4]:9.393534879358E-2,45[&rate=5.434578780005169E-4]:4.413921855939E-1)[&rate=5.434578780005169E-4]:4.086889787515E-2)[&rate=5.434578780005169E-4]:7.135548749696E-2)[&rate=5.434578780005169E-4]:2.43178882262E-1)[&rate=5.434578780005169E-4]:1.591629909852E-1)[&rate=5.434578780005169E-4]:1.445544601107E-1,((8[&rate=5.434578780005169E-4]:5.437629207895E-1,(4[&rate=5.434578780005169E-4]:6.3082866653E-2,27[&rate=5.434578780005169E-4]:2.35685606379E-1)[&rate=5.434578780005169E-4]:4.313649856434E-1)[&rate=5.434578780005169E-4]:7.571871968784E-2,(53[&rate=5.434578780005169E-4]:6.185374443894E-1,((41[&rate=5.434578780005169E-4]:5.417654200117E-1,(49[&rate=5.434578780005169E-4]:5.169952485231E-1,46[&rate=5.434578780005169E-4]:5.115157964684E-1)[&rate=5.434578780005169E-4]:5.216743176237E-2)[&rate=5.434578780005169E-4]:4.544565246032E-2,(12[&rate=5.434578780005169E-4]:4.220077513735E-1,15[&rate=5.434578780005169E-4]:4.603639157572E-1)[&rate=5.434578780005169E-4]:1.926005813724E-1)[&rate=5.434578780005169E-4]:1.189385615965E-3)[&rate=5.434578780005169E-4]:1.190310019765E-2)[&rate=5.434578780005169E-4]:4.755518117918E-1)[&rate=5.434578780005169E-4]:9.519892127786E-2,((39[&rate=5.434578780005169E-4]:4.589450883927E-2,(22[&rate=5.434578780005169E-4]:9.84252433651E-1,((26[&rate=5.434578780005169E-4]:5.562033882978E-1,19[&rate=5.434578780005169E-4]:5.315458540514E-1)[&rate=5.434578780005169E-4]:3.283181408837E-1,1[&rate=5.434578780005169E-4]:9.822015931857E-2)[&rate=5.434578780005169E-4]:1.052103565242E-1)[&rate=5.434578780005169E-4]:2.232859108047E-1)[&rate=5.434578780005169E-4]:1.702128977558E-2,(((18[&rate=5.434578780005169E-4]:4.27486014921E-1,23[&rate=5.434578780005169E-4]:4.466640971128E-1)[&rate=5.434578780005169E-4]:1.243280101607E-1,21[&rate=5.434578780005169E-4]:5.600332031638E-1)[&rate=5.434578780005169E-4]:1.36267621276E-1,(10[&rate=5.434578780005169E-4]:4.716331253159E-1,55[&rate=5.434578780005169E-4]:4.524550431241E-1)[&rate=5.434578780005169E-4]:1.397361922747E-1)[&rate=5.434578780005169E-4]:5.172999056817E-1)[&rate=5.434578780005169E-4]:6.156315027471E-2)[&rate=5.434578780005169E-4]:1.766818008774E-2,(57[&rate=5.434578780005169E-4]:7.675220782205E-1,(59[&rate=5.434578780005169E-4]:6.939277926307E-1,(60[&rate=5.434578780005169E-4]:5.685959859015E-1,56[&rate=5.434578780005169E-4]:5.65856259874E-1)[&rate=5.434578780005169E-4]:1.308112587841E-1)[&rate=5.434578780005169E-4]:6.811483353482E-2)[&rate=5.434578780005169E-4]:6.212003932226E-1)[&rate=5.434578780005169E-4]:1.896794259934E-1)[&rate=5.434578780005169E-4]:8.533598306863E-1,38[&rate=5.434578780005169E-4]:1.179706933602E0)[&rate=5.434578780005169E-4]:3.494719568577E-1,33[&rate=5.434578780005169E-4]:6.707688298267E-1)[&rate=5.434578780005169E-4]:3.650230432589E-2)[&rate=5.434578780005169E-4]:3.254912605177E-2,36[&rate=5.434578780005169E-4]:7.753393858872E-1)[&rate=5.434578780005169E-4]:5.277933976983E-2)[&rate=5.434578780005169E-4]:7.257997145616E-2,(32[&rate=5.434578780005169E-4]:7.802602676203E-1,(31[&rate=5.434578780005169E-4]:5.179660838316E-1,37[&rate=5.434578780005169E-4]:5.179660838316E-1)[&rate=5.434578780005169E-4]:1.775947302366E-1)[&rate=5.434578780005169E-4]:1.095094677444E-1);
tree STATE_18266000 [&joint=-18019.438129151607,lnP=-18019.438129151607] = [&R] (((29[&rate=5.483365839490448E-4]:5.076734204598E-1,(14[&rate=5.483365839490448E-4]:2.427518704729E0,34[&rate=5.483365839490448E-4]:2.709875272452E-1)[&rate=5.483365839490448E-4]:1.656476418485E-1)[&rate=5.483365839490448E-4]:1.012735023313E-1,(30[&rate=5.483365839490448E-4]:5.679505861656E-1,(((((28[&rate=5.483365839490448E-4]:1.059409291582E0,((7[&rate=5.483365839490448E-4]:3.345727723943E-1,6[&rate=5.483365839490448E-4]:3.345727723943E-1)[&rate=5.483365839490448E-4]:3.812474377443E-1,24[&rate=5.483365839490448E-4]:8.226695252071E-1)[&rate=5.483365839490448E-4]:1.929041499364E-1)[&rate=5.483365839490448E-4]:8.178976351687E-2,(20[&rate=5.483365839490448E-4]:5.136100413079E-1,25[&rate=5.483365839490448E-4]:5.300483974723E-1)[&rate=5.483365839490448E-4]:5.727944932429E-1)[&rate=5.483365839490448E-4]:2.469604488163E-1,2[&rate=5.483365839490448E-4]:1.160762243641E0)[&rate=5.483365839490448E-4]:1.286705856655E0,62[&rate=5.483365839490448E-4]:5.481193466467E-1)[&rate=5.483365839490448E-4]:6.478867694434E-2,61[&rate=5.483365839490448E-4]:6.757495536457E-1)[&rate=5.483365839490448E-4]:1.241961175488E-2)[&rate=5.483365839490448E-4]:4.099633662543E-2)[&rate=5.483365839490448E-4]:1.987750327136E-1,(((32[&rate=5.483365839490448E-4]:6.741221495299E-1,(31[&rate=5.483365839490448E-4]:4.743948868461E-1,37[&rate=5.483365839490448E-4]:4.743948868461E-1)[&rate=5.483365839490448E-4]:1.150278091318E-1)[&rate=5.483365839490448E-4]:8.812204931255E-2,36[&rate=5.483365839490448E-4]:7.73173160591E-1)[&rate=5.483365839490448E-4]:3.265541223986E-2,(33[&rate=5.483365839490448E-4]:7.177337900007E-1,(((((16[&rate=5.483365839490448E-4]:4.651181650616E-1,3[&rate=5.483365839490448E-4]:3.50049671911E-1)[&rate=5.483365839490448E-4]:4.929723853209E-1,(5[&rate=5.483365839490448E-4]:7.067138725447E-1,(13[&rate=5.483365839490448E-4]:4.567603835531E-1,9[&rate=5.483365839490448E-4]:4.184042191696E-1)[&rate=5.483365839490448E-4]:3.047480095394E-1)[&rate=5.483365839490448E-4]:1.883629792077E-1)[&rate=5.483365839490448E-4]:5.292862183745E-1,(((57[&rate=5.483365839490448E-4]:5.877363518636E-1,((60[&rate=5.483365839490448E-4]:1.167657716774E-1,56[&rate=5.483365839490448E-4]:1.140260456498E-1)[&rate=5.483365839490448E-4]:1.385896266488E-2,59[&rate=5.483365839490448E-4]:1.251452822873E-1)[&rate=5.483365839490448E-4]:4.571116175213E-1)[&rate=5.483365839490448E-4]:8.082931443156E-1,(39[&rate=5.483365839490448E-4]:8.77341443743E-2,((((18[&rate=5.483365839490448E-4]:5.631758556182E-1,23[&rate=5.483365839490448E-4]:5.823539378099E-1)[&rate=5.483365839490448E-4]:1.274514902648E-1,21[&rate=5.483365839490448E-4]:6.988465239651E-1)[&rate=5.483365839490448E-4]:4.820952667806E-2,(10[&rate=5.483365839490448E-4]:5.960090784987E-1,55[&rate=5.483365839490448E-4]:5.76830996307E-1)[&rate=5.483365839490448E-4]:6.61154652952E-2)[&rate=5.483365839490448E-4]:4.548962957662E-1,(22[&rate=5.483365839490448E-4]:1.072579863945E0,((26[&rate=5.483365839490448E-4]:5.604684976116E-1,19[&rate=5.483365839490448E-4]:5.358109633652E-1)[&rate=5.483365839490448E-4]:2.96073175294E-1,1[&rate=5.483365839490448E-4]:7.024030304265E-2)[&rate=5.483365839490448E-4]:2.215176430944E-1)[&rate=5.483365839490448E-4]:1.403313865737E-1)[&rate=5.483365839490448E-4]:3.646672947164E-2)[&rate=5.483365839490448E-4]:6.172000933911E-2)[&rate=5.483365839490448E-4]:1.557855881862E-2,(((((40[&rate=5.483365839490448E-4]:4.491663361577E-1,47[&rate=5.483365839490448E-4]:4.65604692322E-1)[&rate=5.483365839490448E-4]:6.107729492931E-2,(54[&rate=5.483365839490448E-4]:5.935743061797E-1,42[&rate=5.483365839490448E-4]:4.017934842619E-1)[&rate=5.483365839490448E-4]:1.084501468251E-1)[&rate=5.483365839490448E-4]:3.20139386907E-1,((63[&rate=5.483365839490448E-4]:3.977357251286E-1,58[&rate=5.483365839490448E-4]:3.949959991012E-1)[&rate=5.483365839490448E-4]:2.447837942689E-1,52[&rate=5.483365839490448E-4]:6.041633550138E-1)[&rate=5.483365839490448E-4]:1.659456903775E-1)[&rate=5.483365839490448E-4]:1.479145104698E-1,(((44[&rate=5.483365839490448E-4]:4.21291863725E-1,43[&rate=5.483365839490448E-4]:4.240315897524E-1)[&rate=5.483365839490448E-4]:1.503102300064E-1,((48[&rate=5.483365839490448E-4]:3.535448920103E-1,50[&rate=5.483365839490448E-4]:2.713531111884E-1)[&rate=5.483365839490448E-4]:1.399444542032E-1,45[&rate=5.483365839490448E-4]:4.907496201861E-1)[&rate=5.483365839490448E-4]:1.027702817645E-1)[&rate=5.483365839490448E-4]:3.148464827023E-1,((17[&rate=5.483365839490448E-4]:4.324470541215E-1,11[&rate=5.483365839490448E-4]:3.940908897378E-1)[&rate=5.483365839490448E-4]:2.084442326027E-1,51[&rate=5.483365839490448E-4]:5.203433415187E-1)[&rate=5.483365839490448E-4]:3.085709883396E-1)[&rate=5.483365839490448E-4]:8.910922600278E-2)[&rate=5.483365839490448E-4]:1.236612023152E-1,(((53[&rate=5.483365839490448E-4]:7.716491370278E-1,(46[&rate=5.483365839490448E-4]:5.653142360309E-1,(41[&rate=5.483365839490448E-4]:3.900637257136E-1,49[&rate=5.483365839490448E-4]:4.174609859874E-1)[&rate=5.483365839490448E-4]:1.533327020982E-1)[&rate=5.483365839490448E-4]:1.981157229147E-1)[&rate=5.483365839490448E-4]:1.834281232154E-2,(12[&rate=5.483365839490448E-4]:6.315680641875E-1,15[&rate=5.483365839490448E-4]:6.699242285712E-1)[&rate=5.483365839490448E-4]:1.556841591343E-1)[&rate=5.483365839490448E-4]:1.043885474723E-1,(8[&rate=5.483365839490448E-4]:6.429618715626E-1,(4[&rate=5.483365839490448E-4]:3.062251499548E-2,27[&rate=5.483365839490448E-4]:2.032252547215E-1)[&rate=5.483365839490448E-4]:5.63024288074E-1)[&rate=5.483365839490448E-4]:2.404597211495E-1)[&rate=5.483365839490448E-4]:2.32235768204E-1)[&rate=5.483365839490448E-4]:1.151287762735E-1)[&rate=5.483365839490448E-4]:2.100152891018E-1)[&rate=5.483365839490448E-4]:8.001078484902E-1,38[&rate=5.483365839490448E-4]:1.169676398069E0)[&rate=5.483365839490448E-4]:4.064214081001E-1,35[&rate=5.483365839490448E-4]:7.313489477218E-1)[&rate=5.483365839490448E-4]:4.604446460066E-5)[&rate=5.483365839490448E-4]:5.257565714724E-2)[&rate=5.483365839490448E-4]:1.521666067174E-1);
tree STATE_18268000 [&joint=-18022.836714847956,lnP=-18022.836714847956] = [&R] ((32[&rate=5.177692586221262E-4]:7.368599673857E-1,(31[&rate=5.177692586221262E-4]:4.406976027569E-1,37[&rate=5.177692586221262E-4]:4.406976027569E-1)[&rate=5.177692586221262E-4]:2.114629110767E-1)[&rate=5.177692586221262E-4]:1.871970355236E-1,((((29[&rate=5.177692586221262E-4]:5.464736169364E-1,14[&rate=5.177692586221262E-4]:2.631966543054E0)[&rate=5.177692586221262E-4]:6.173160718077E-2,30[&rate=5.177692586221262E-4]:6.082052241172E-1)[&rate=5.177692586221262E-4]:2.097116848049E-2,((62[&rate=5.177692586221262E-4]:5.905503695129E-1,61[&rate=5.177692586221262E-4]:6.533918995675E-1)[&rate=5.177692586221262E-4]:1.363620430517E-2,(((28[&rate=5.177692586221262E-4]:7.324334556166E-1,(20[&rate=5.177692586221262E-4]:5.986241236293E-1,25[&rate=5.177692586221262E-4]:6.150624797937E-1)[&rate=5.177692586221262E-4]:7.901481143928E-2)[&rate=5.177692586221262E-4]:4.922474969583E-3,((7[&rate=5.177692586221262E-4]:1.975651503365E-1,6[&rate=5.177692586221262E-4]:1.975651503365E-1)[&rate=5.177692586221262E-4]:3.611894924614E-1,24[&rate=5.177692586221262E-4]:6.656039578665E-1)[&rate=5.177692586221262E-4]:2.791635628131E-2)[&rate=5.177692586221262E-4]:7.412542707363E-1,2[&rate=5.177692586221262E-4]:1.251212941048E0)[&rate=5.177692586221262E-4]:1.252322386419E0)[&rate=5.177692586221262E-4]:8.236686795995E-2)[&rate=5.177692586221262E-4]:7.267158309008E-2,((((((13[&rate=5.177692586221262E-4]:5.896304412495E-1,9[&rate=5.177692586221262E-4]:5.512742768661E-1)[&rate=5.177692586221262E-4]:1.452809848203E-1,(5[&rate=5.177692586221262E-4]:6.123871054526E-1,(16[&rate=5.177692586221262E-4]:5.210080507662E-1,3[&rate=5.177692586221262E-4]:4.059395576156E-1)[&rate=5.177692586221262E-4]:1.543927533166E-1)[&rate=5.177692586221262E-4]:6.772980006935E-2)[&rate=5.177692586221262E-4]:8.215929993598E-1,(((39[&rate=5.177692586221262E-4]:2.033942797099E-1,((((18[&rate=5.177692586221262E-4]:4.126751391517E-1,23[&rate=5.177692586221262E-4]:4.318532213435E-1)[&rate=5.177692586221262E-4]:3.652567795288E-1,21[&rate=5.177692586221262E-4]:7.861510967626E-1)[&rate=5.177692586221262E-4]:3.514105986066E-2,(10[&rate=5.177692586221262E-4]:5.800213180414E-1,55[&rate=5.177692586221262E-4]:5.608432358497E-1)[&rate=5.177692586221262E-4]:1.563393317326E-1)[&rate=5.177692586221262E-4]:4.628346590457E-1,(22[&rate=5.177692586221262E-4]:1.018804830767E0,((26[&rate=5.177692586221262E-4]:6.996101897812E-1,19[&rate=5.177692586221262E-4]:6.749526555347E-1)[&rate=5.177692586221262E-4]:2.560134206817E-1,1[&rate=5.177692586221262E-4]:1.693222405999E-1)[&rate=5.177692586221262E-4]:6.866067235922E-2)[&rate=5.177692586221262E-4]:2.762808890112E-1)[&rate=5.177692586221262E-4]:6.995239554768E-2)[&rate=5.177692586221262E-4]:6.133296656727E-2,(57[&rate=5.177692586221262E-4]:6.202218933214E-1,((56[&rate=5.177692586221262E-4]:4.073470556435E-1,60[&rate=5.177692586221262E-4]:4.100867816711E-1)[&rate=5.177692586221262E-4]:1.613457491557E-1,59[&rate=5.177692586221262E-4]:5.659530787719E-1)[&rate=5.177692586221262E-4]:4.87893624946E-2)[&rate=5.177692586221262E-4]:8.910806954216E-1)[&rate=5.177692586221262E-4]:8.597790506123E-2,((((63[&rate=5.177692586221262E-4]:3.845294243045E-1,58[&rate=5.177692586221262E-4]:3.817896982771E-1)[&rate=5.177692586221262E-4]:3.94633774175E-1,(47[&rate=5.177692586221262E-4]:5.574637216652E-1,((54[&rate=5.177692586221262E-4]:6.739241955757E-1,40[&rate=5.177692586221262E-4]:4.82143373658E-1)[&rate=5.177692586221262E-4]:2.081627416914E-2,42[&rate=5.177692586221262E-4]:5.029596478271E-1)[&rate=5.177692586221262E-4]:3.806571767373E-2)[&rate=5.177692586221262E-4]:2.600556411977E-1)[&rate=5.177692586221262E-4]:1.657787643481E-1,(52[&rate=5.177692586221262E-4]:7.920594166575E-1,(((44[&rate=5.177692586221262E-4]:2.584783414128E-1,43[&rate=5.177692586221262E-4]:2.612180674401E-1)[&rate=5.177692586221262E-4]:3.378808434056E-1,((48[&rate=5.177692586221262E-4]:3.974878768458E-1,50[&rate=5.177692586221262E-4]:3.15296096024E-1)[&rate=5.177692586221262E-4]:1.243797938321E-1,45[&rate=5.177692586221262E-4]:5.191279446506E-1)[&rate=5.177692586221262E-4]:9.914904838685E-2)[&rate=5.177692586221262E-4]:1.773197495787E-1,((17[&rate=5.177692586221262E-4]:4.731239218235E-1,11[&rate=5.177692586221262E-4]:4.347677574398E-1)[&rate=5.177692586221262E-4]:2.100109379441E-1,51[&rate=5.177692586221262E-4]:5.625869145621E-1)[&rate=5.177692586221262E-4]:1.535577732596E-1)[&rate=5.177692586221262E-4]:7.591472883581E-2)[&rate=5.177692586221262E-4]:1.145263817865E-1)[&rate=5.177692586221262E-4]:1.793880753912E-1,(((4[&rate=5.177692586221262E-4]:1.013072331159E-1,27[&rate=5.177692586221262E-4]:2.739099728419E-1)[&rate=5.177692586221262E-4]:3.557213507247E-1,8[&rate=5.177692586221262E-4]:5.063436523337E-1)[&rate=5.177692586221262E-4]:3.771044108911E-1,(((49[&rate=5.177692586221262E-4]:5.055617596787E-1,46[&rate=5.177692586221262E-4]:5.00082307624E-1)[&rate=5.177692586221262E-4]:1.998320618826E-2,(41[&rate=5.177692586221262E-4]:4.522292438505E-1,53[&rate=5.177692586221262E-4]:4.823662301519E-1)[&rate=5.177692586221262E-4]:4.591846174267E-2)[&rate=5.177692586221262E-4]:3.214273874681E-1,(12[&rate=5.177692586221262E-4]:6.47130393607E-1,15[&rate=5.177692586221262E-4]:6.854865579907E-1)[&rate=5.177692586221262E-4]:1.99841959728E-1)[&rate=5.177692586221262E-4]:4.469488797181E-2)[&rate=5.177692586221262E-4]:2.764984133501E-1)[&rate=5.177692586221262E-4]:2.56512099421E-1)[&rate=5.177692586221262E-4]:1.016896850502E-1)[&rate=5.177692586221262E-4]:8.354972125701E-1,38[&rate=5.177692586221262E-4]:1.282412596904E0)[&rate=5.177692586221262E-4]:2.790743338943E-1,(33[&rate=5.177692586221262E-4]:6.294246701304E-1,35[&rate=5.177692586221262E-4]:6.43085872316E-1)[&rate=5.177692586221262E-4]:7.365220003463E-2)[&rate=5.177692586221262E-4]:1.056933473758E-1,(36[&rate=5.177692586221262E-4]:7.659313771371E-1,34[&rate=5.177692586221262E-4]:5.446199017274E-1)[&rate=5.177692586221262E-4]:7.835796608654E-2)[&rate=5.177692586221262E-4]:7.831856507671E-3)[&rate=5.177692586221262E-4]:8.286476492642E-2);
tree STATE_18270000 [&joint=-18020.347006907956,lnP=-18020.347006907956] = [&R] ((((32[&rate=5.20325129474429E-4]:5.00097047842E-1,(31[&rate=5.20325129474429E-4]:2.478403314747E-1,37[&rate=5.20325129474429E-4]:2.478403314747E-1)[&rate=5.20325129474429E-4]:1.675572628153E-1)[&rate=5.20325129474429E-4]:2.383338157611E-1,(35[&rate=5.20325129474429E-4]:7.18174633503E-1,33[&rate=5.20325129474429E-4]:7.045134313173E-1)[&rate=5.20325129474429E-4]:9.327268351395E-3)[&rate=5.20325129474429E-4]:5.37073281877E-2,((34[&rate=5.20325129474429E-4]:5.324461003143E-1,(((((16[&rate=5.20325129474429E-4]:5.965685249028E-1,3[&rate=5.20325129474429E-4]:4.815000317522E-1)[&rate=5.20325129474429E-4]:3.916679141517E-2,5[&rate=5.20325129474429E-4]:5.727216176878E-1)[&rate=5.20325129474429E-4]:7.653264161625E-1,(13[&rate=5.20325129474429E-4]:5.366114451128E-1,9[&rate=5.20325129474429E-4]:4.982552807294E-1)[&rate=5.20325129474429E-4]:8.562311092853E-1)[&rate=5.20325129474429E-4]:2.389850222388E-1,(((((((63[&rate=5.20325129474429E-4]:3.023537234933E-1,58[&rate=5.20325129474429E-4]:2.996139974659E-1)[&rate=5.20325129474429E-4]:3.59891346446E-1,52[&rate=5.20325129474429E-4]:6.238889055555E-1)[&rate=5.20325129474429E-4]:2.697978196563E-1,(40[&rate=5.20325129474429E-4]:6.017597675963E-1,(54[&rate=5.20325129474429E-4]:7.552998119358E-1,(42[&rate=5.20325129474429E-4]:3.287528429891E-1,47[&rate=5.20325129474429E-4]:3.451911991535E-1)[&rate=5.20325129474429E-4]:2.347661470289E-1)[&rate=5.20325129474429E-4]:3.82407775783E-2)[&rate=5.20325129474429E-4]:3.522009302183E-1)[&rate=5.20325129474429E-4]:1.420945164583E-1,(((44[&rate=5.20325129474429E-4]:4.663015776495E-1,43[&rate=5.20325129474429E-4]:4.690413036769E-1)[&rate=5.20325129474429E-4]:5.494426305038E-2,((48[&rate=5.20325129474429E-4]:3.65323678147E-1,50[&rate=5.20325129474429E-4]:2.831318973252E-1)[&rate=5.20325129474429E-4]:9.824499693514E-2,45[&rate=5.20325129474429E-4]:4.608289490548E-1)[&rate=5.20325129474429E-4]:8.233469986418E-2)[&rate=5.20325129474429E-4]:1.831123995854E-1,((17[&rate=5.20325129474429E-4]:6.203920011944E-1,11[&rate=5.20325129474429E-4]:5.820358368107E-1)[&rate=5.20325129474429E-4]:3.038176733299E-2,51[&rate=5.20325129474429E-4]:5.302258233218E-1)[&rate=5.20325129474429E-4]:1.16598170388E-1)[&rate=5.20325129474429E-4]:3.889572479603E-1)[&rate=5.20325129474429E-4]:1.990733433619E-1,(((49[&rate=5.20325129474429E-4]:5.792515860668E-1,53[&rate=5.20325129474429E-4]:5.819913120944E-1)[&rate=5.20325129474429E-4]:1.011752721832E-1,(46[&rate=5.20325129474429E-4]:5.999469912427E-1,41[&rate=5.20325129474429E-4]:5.780291830236E-1)[&rate=5.20325129474429E-4]:7.500041495265E-2)[&rate=5.20325129474429E-4]:2.477650438081E-1,((4[&rate=5.20325129474429E-4]:2.340823554016E-1,27[&rate=5.20325129474429E-4]:4.066850951276E-1)[&rate=5.20325129474429E-4]:2.888985689802E-1,((12[&rate=5.20325129474429E-4]:4.214187082268E-1,15[&rate=5.20325129474429E-4]:4.597748726105E-1)[&rate=5.20325129474429E-4]:7.88936947325E-2,8[&rate=5.20325129474429E-4]:4.920932248772E-1)[&rate=5.20325129474429E-4]:8.020276799763E-2)[&rate=5.20325129474429E-4]:3.476767311012E-1)[&rate=5.20325129474429E-4]:3.888544637958E-1)[&rate=5.20325129474429E-4]:9.196564060389E-2,(57[&rate=5.20325129474429E-4]:6.590891838633E-1,((60[&rate=5.20325129474429E-4]:5.470789227213E-1,59[&rate=5.20325129474429E-4]:5.415994706664E-1)[&rate=5.20325129474429E-4]:4.265152038611E-2,56[&rate=5.20325129474429E-4]:5.869907170798E-1)[&rate=5.20325129474429E-4]:6.935874075585E-2)[&rate=5.20325129474429E-4]:9.225255623208E-1)[&rate=5.20325129474429E-4]:3.521882120679E-2,(((22[&rate=5.20325129474429E-4]:1.100398229761E0,((26[&rate=5.20325129474429E-4]:6.498703370999E-1,19[&rate=5.20325129474429E-4]:6.252128028535E-1)[&rate=5.20325129474429E-4]:4.048891341991E-1,1[&rate=5.20325129474429E-4]:2.68458101436E-1)[&rate=5.20325129474429E-4]:5.111821051652E-2)[&rate=5.20325129474429E-4]:1.069382715109E-1,(((18[&rate=5.20325129474429E-4]:5.390268121343E-1,23[&rate=5.20325129474429E-4]:5.58204894326E-1)[&rate=5.20325129474429E-4]:1.15087173182E-1,21[&rate=5.20325129474429E-4]:6.623331633983E-1)[&rate=5.20325129474429E-4]:2.258875461452E-1,(10[&rate=5.20325129474429E-4]:6.602670855167E-1,55[&rate=5.20325129474429E-4]:6.410890033249E-1)[&rate=5.20325129474429E-4]:1.430221171776E-1)[&rate=5.20325129474429E-4]:3.081568876185E-1)[&rate=5.20325129474429E-4]:1.191583889441E-1,39[&rate=5.20325129474429E-4]:1.648510545994E-1)[&rate=5.20325129474429E-4]:2.054071703257E-1)[&rate=5.20325129474429E-4]:1.574597626709E-1)[&rate=5.20325129474429E-4]:7.5031056502E-1,38[&rate=5.20325129474429E-4]:1.272549100561E0)[&rate=5.20325129474429E-4]:3.040994101132E-1)[&rate=5.20325129474429E-4]:2.434056838024E-3,36[&rate=5.20325129474429E-4]:7.561916325621E-1)[&rate=5.20325129474429E-4]:4.687552097724E-2)[&rate=5.20325129474429E-4]:1.909710527446E-2,(61[&rate=5.20325129474429E-4]:7.432060577742E-1,((29[&rate=5.20325129474429E-4]:5.359376392301E-1,62[&rate=5.20325129474429E-4]:5.933146884105E-1)[&rate=5.20325129474429E-4]:6.773402706058E-2,(30[&rate=5.20325129474429E-4]:5.546046737468E-1,(14[&rate=5.20325129474429E-4]:2.60614661523E0,(((20[&rate=5.20325129474429E-4]:2.110079101589E-1,25[&rate=5.20325129474429E-4]:2.274462663233E-1)[&rate=5.20325129474429E-4]:5.784779365005E-1,(28[&rate=5.20325129474429E-4]:7.379218245963E-1,((7[&rate=5.20325129474429E-4]:3.991852009434E-1,6[&rate=5.20325129474429E-4]:3.991852009434E-1)[&rate=5.20325129474429E-4]:9.694014003013E-2,24[&rate=5.20325129474429E-4]:6.029746560421E-1)[&rate=5.20325129474429E-4]:9.111155211583E-2)[&rate=5.20325129474429E-4]:1.063585426111E-1)[&rate=5.20325129474429E-4]:5.429951110679E-1,2[&rate=5.20325129474429E-4]:1.159878218001E0)[&rate=5.20325129474429E-4]:1.317501273941E0)[&rate=5.20325129474429E-4]:3.395098463431E-2)[&rate=5.20325129474429E-4]:4.906699254391E-2)[&rate=5.20325129474429E-4]:1.931581224861E-2)[&rate=5.20325129474429E-4]:4.890355623091E-2);
tree STATE_18272000 [&joint=-18004.456381244945,lnP=-18004.456381244945] = [&R] ((((((5[&rate=4.777309870739694E-4]:7.933490343038E-1,(3[&rate=4.777309870739694E-4]:5.588157293579E-1,16[&rate=4.777309870739694E-4]:6.738842225085E-1)[&rate=4.777309870739694E-4]:1.824785104254E-1)[&rate=4.777309870739694E-4]:1.555629654648E-1,(13[&rate=4.777309870739694E-4]:5.701242451043E-1,9[&rate=4.777309870739694E-4]:5.317680807209E-1)[&rate=4.777309870739694E-4]:4.335822752121E-1)[&rate=4.777309870739694E-4]:5.14177382781E-1,(((57[&rate=4.777309870739694E-4]:6.458495618283E-1,((56[&rate=4.777309870739694E-4]:5.756210802566E-1,60[&rate=4.777309870739694E-4]:5.783608062841E-1)[&rate=4.777309870739694E-4]:4.687288654281E-2,59[&rate=4.777309870739694E-4]:6.19754240772E-1)[&rate=4.777309870739694E-4]:2.061586900136E-2)[&rate=4.777309870739694E-4]:7.894464265706E-1,(((((18[&rate=4.777309870739694E-4]:4.292495548026E-1,23[&rate=4.777309870739694E-4]:4.484276369943E-1)[&rate=4.777309870739694E-4]:1.641168670352E-1,21[&rate=4.777309870739694E-4]:6.015855999198E-1)[&rate=4.777309870739694E-4]:1.242366461558E-1,(10[&rate=4.777309870739694E-4]:5.611179437155E-1,55[&rate=4.777309870739694E-4]:5.419398615237E-1)[&rate=4.777309870739694E-4]:7.977279551092E-2)[&rate=4.777309870739694E-4]:5.084327699358E-1,(22[&rate=4.777309870739694E-4]:1.061636850728E0,((26[&rate=4.777309870739694E-4]:5.067216002278E-1,19[&rate=4.777309870739694E-4]:4.820640659813E-1)[&rate=4.777309870739694E-4]:4.235809637832E-1,1[&rate=4.777309870739694E-4]:1.44001194148E-1)[&rate=4.777309870739694E-4]:1.368137387715E-1)[&rate=4.777309870739694E-4]:1.835770693934E-1)[&rate=4.777309870739694E-4]:6.85594487222E-2,39[&rate=4.777309870739694E-4]:1.521295332269E-1)[&rate=4.777309870739694E-4]:3.659111270622E-2)[&rate=4.777309870739694E-4]:1.477800951232E-1,((((52[&rate=4.777309870739694E-4]:7.011494570653E-1,(63[&rate=4.777309870739694E-4]:3.103211691976E-1,58[&rate=4.777309870739694E-4]:3.075814431702E-1)[&rate=4.777309870739694E-4]:4.291844522514E-1)[&rate=4.777309870739694E-4]:9.806593348589E-2,(42[&rate=4.777309870739694E-4]:3.597866049355E-1,(40[&rate=4.777309870739694E-4]:3.515942660334E-1,(54[&rate=4.777309870739694E-4]:5.172939248015E-1,47[&rate=4.777309870739694E-4]:3.419514590481E-1)[&rate=4.777309870739694E-4]:2.608116314968E-2)[&rate=4.777309870739694E-4]:8.192338902117E-3)[&rate=4.777309870739694E-4]:4.997027582184E-1)[&rate=4.777309870739694E-4]:1.363935506809E-1,(51[&rate=4.777309870739694E-4]:6.215741086888E-1,(((43[&rate=4.777309870739694E-4]:5.374651520662E-1,44[&rate=4.777309870739694E-4]:5.347254260388E-1)[&rate=4.777309870739694E-4]:9.362040555109E-3,((48[&rate=4.777309870739694E-4]:4.279646215346E-1,50[&rate=4.777309870739694E-4]:3.457728407127E-1)[&rate=4.777309870739694E-4]:9.133011274466E-2,45[&rate=4.777309870739694E-4]:5.165550082519E-1)[&rate=4.777309870739694E-4]:4.945026656113E-2)[&rate=4.777309870739694E-4]:1.031489094923E-1,(17[&rate=4.777309870739694E-4]:5.342346817588E-1,11[&rate=4.777309870739694E-4]:4.958785173751E-1)[&rate=4.777309870739694E-4]:1.760153929576E-1)[&rate=4.777309870739694E-4]:3.187197917791E-2)[&rate=4.777309870739694E-4]:3.140348325433E-1)[&rate=4.777309870739694E-4]:1.435328841307E-1,((49[&rate=4.777309870739694E-4]:8.720436413517E-1,(12[&rate=4.777309870739694E-4]:5.88008995599E-1,15[&rate=4.777309870739694E-4]:6.263651599827E-1)[&rate=4.777309870739694E-4]:2.840346457527E-1)[&rate=4.777309870739694E-4]:4.333489030906E-2,(((4[&rate=4.777309870739694E-4]:1.80607236047E-1,27[&rate=4.777309870739694E-4]:3.53209975773E-1)[&rate=4.777309870739694E-4]:4.417668484881E-1,8[&rate=4.777309870739694E-4]:6.716891530282E-1)[&rate=4.777309870739694E-4]:1.651499843257E-1,((41[&rate=4.777309870739694E-4]:5.243247647047E-1,53[&rate=4.777309870739694E-4]:5.544617510061E-1)[&rate=4.777309870739694E-4]:6.993932458672E-2,46[&rate=4.777309870739694E-4]:6.161818975105E-1)[&rate=4.777309870739694E-4]:2.233969658707E-1)[&rate=4.777309870739694E-4]:7.032021622488E-2)[&rate=4.777309870739694E-4]:2.459550745238E-1)[&rate=4.777309870739694E-4]:2.491397376112E-1)[&rate=4.777309870739694E-4]:7.727357300014E-2)[&rate=4.777309870739694E-4]:9.030263117034E-1,38[&rate=4.777309870739694E-4]:1.311321173705E0)[&rate=4.777309870739694E-4]:3.39440573632E-1,(32[&rate=4.777309870739694E-4]:7.836641927172E-1,(31[&rate=4.777309870739694E-4]:4.784493550049E-1,37[&rate=4.777309870739694E-4]:4.784493550049E-1)[&rate=4.777309870739694E-4]:2.205153841603E-1)[&rate=4.777309870739694E-4]:3.327765792088E-2)[&rate=4.777309870739694E-4]:8.695610054978E-2,(((36[&rate=4.777309870739694E-4]:7.455892859511E-1,33[&rate=4.777309870739694E-4]:7.100701602682E-1)[&rate=4.777309870739694E-4]:8.88697678583E-2,(35[&rate=4.777309870739694E-4]:7.086772195189E-1,34[&rate=4.777309870739694E-4]:5.092236676064E-1)[&rate=4.777309870739694E-4]:1.039239107933E-1)[&rate=4.777309870739694E-4]:4.671154152079E-2,((((29[&rate=4.777309870739694E-4]:4.772807228222E-1,14[&rate=4.777309870739694E-4]:2.562773648939E0)[&rate=4.777309870739694E-4]:1.129319911778E-1,30[&rate=4.777309870739694E-4]:5.902127140001E-1)[&rate=4.777309870739694E-4]:4.158819992229E-3,((((7[&rate=4.777309870739694E-4]:3.671529353433E-1,6[&rate=4.777309870739694E-4]:3.671529353433E-1)[&rate=4.777309870739694E-4]:1.723490157057E-1,24[&rate=4.777309870739694E-4]:6.463512661175E-1)[&rate=4.777309870739694E-4]:8.595000064036E-2,(28[&rate=4.777309870739694E-4]:7.458997801188E-1,(20[&rate=4.777309870739694E-4]:5.947511189337E-1,25[&rate=4.777309870739694E-4]:6.11189475098E-1)[&rate=4.777309870739694E-4]:9.635414063703E-2)[&rate=4.777309870739694E-4]:3.023710307748E-2)[&rate=4.777309870739694E-4]:3.564632458786E-1,2[&rate=4.777309870739694E-4]:9.052028688007E-1)[&rate=4.777309870739694E-4]:1.645894468021E0)[&rate=4.777309870739694E-4]:8.393853834046E-3,(61[&rate=4.777309870739694E-4]:7.128459164698E-1,62[&rate=4.777309870739694E-4]:6.500043864152E-1)[&rate=4.777309870739694E-4]:1.013805059141E-2)[&rate=4.777309870739694E-4]:1.281319834603E-1)[&rate=4.777309870739694E-4]:3.36563176062E-2);
tree STATE_18274000 [&joint=-17997.145457330116,lnP=-17997.145457330116] = [&R] (((((13[&rate=4.8121130478641176E-4]:5.463469422102E-1,9[&rate=4.8121130478641176E-4]:5.079907778267E-1)[&rate=4.8121130478641176E-4]:6.048928284279E-1,((3[&rate=4.8121130478641176E-4]:6.875799605403E-1,16[&rate=4.8121130478641176E-4]:8.026484536909E-1)[&rate=4.8121130478641176E-4]:1.445964395247E-1,5[&rate=4.8121130478641176E-4]:8.842311945855E-1)[&rate=4.8121130478641176E-4]:2.122140555048E-1)[&rate=4.8121130478641176E-4]:2.8813901074E-1,((((((52[&rate=4.8121130478641176E-4]:5.589299196481E-1,((54[&rate=4.8121130478641176E-4]:3.282203277806E-1,47[&rate=4.8121130478641176E-4]:1.528778620272E-1)[&rate=4.8121130478641176E-4]:3.99618073023E-1,(42[&rate=4.8121130478641176E-4]:2.882262738275E-1,40[&rate=4.8121130478641176E-4]:2.882262738275E-1)[&rate=4.8121130478641176E-4]:2.478313050583E-1)[&rate=4.8121130478641176E-4]:8.3146313365E-2)[&rate=4.8121130478641176E-4]:1.24122919574E-1,(63[&rate=4.8121130478641176E-4]:2.438398333666E-1,58[&rate=4.8121130478641176E-4]:2.411001073393E-1)[&rate=4.8121130478641176E-4]:4.775691702391E-1)[&rate=4.8121130478641176E-4]:2.888521538257E-1,(((43[&rate=4.8121130478641176E-4]:5.199224221339E-1,44[&rate=4.8121130478641176E-4]:5.171826961065E-1)[&rate=4.8121130478641176E-4]:2.228704528748E-1,((48[&rate=4.8121130478641176E-4]:3.749296480857E-1,50[&rate=4.8121130478641176E-4]:2.927378672638E-1)[&rate=4.8121130478641176E-4]:7.525703259477E-2,45[&rate=4.8121130478641176E-4]:4.474469546531E-1)[&rate=4.8121130478641176E-4]:3.145240025473E-1)[&rate=4.8121130478641176E-4]:1.991856966639E-1,((17[&rate=4.8121130478641176E-4]:6.274953797282E-1,11[&rate=4.8121130478641176E-4]:5.891392153445E-1)[&rate=4.8121130478641176E-4]:1.963681585776E-1,51[&rate=4.8121130478641176E-4]:7.033155931002E-1)[&rate=4.8121130478641176E-4]:1.783890059695E-1)[&rate=4.8121130478641176E-4]:9.020039397802E-2)[&rate=4.8121130478641176E-4]:1.142419608846E-1,((((4[&rate=4.8121130478641176E-4]:1.190431175725E-1,27[&rate=4.8121130478641176E-4]:2.916458572985E-1)[&rate=4.8121130478641176E-4]:3.87340811905E-1,49[&rate=4.8121130478641176E-4]:5.639181760527E-1)[&rate=4.8121130478641176E-4]:8.256568781881E-3,8[&rate=4.8121130478641176E-4]:5.639555667525E-1)[&rate=4.8121130478641176E-4]:1.778914222231E-1,(((41[&rate=4.8121130478641176E-4]:5.306648918772E-1,46[&rate=4.8121130478641176E-4]:5.525827000962E-1)[&rate=4.8121130478641176E-4]:7.551011482673E-2,53[&rate=4.8121130478641176E-4]:6.363119930053E-1)[&rate=4.8121130478641176E-4]:6.465808048217E-2,(12[&rate=4.8121130478641176E-4]:3.277357724684E-1,15[&rate=4.8121130478641176E-4]:3.66091936852E-1)[&rate=4.8121130478641176E-4]:3.704945749915E-1)[&rate=4.8121130478641176E-4]:5.183581959781E-2)[&rate=4.8121130478641176E-4]:4.182725676966E-1)[&rate=4.8121130478641176E-4]:8.660116458626E-2,((39[&rate=4.8121130478641176E-4]:4.593385168673E-2,(22[&rate=4.8121130478641176E-4]:1.058169933506E0,((26[&rate=4.8121130478641176E-4]:6.745573911551E-1,19[&rate=4.8121130478641176E-4]:6.498998569087E-1)[&rate=4.8121130478641176E-4]:1.726253950665E-1,1[&rate=4.8121130478641176E-4]:6.088141635874E-2)[&rate=4.8121130478641176E-4]:2.16466599339E-1)[&rate=4.8121130478641176E-4]:1.494077537971E-1)[&rate=4.8121130478641176E-4]:8.288673171335E-2,(((23[&rate=4.8121130478641176E-4]:3.99763652945E-1,18[&rate=4.8121130478641176E-4]:3.805855707533E-1)[&rate=4.8121130478641176E-4]:2.208159320684E-1,21[&rate=4.8121130478641176E-4]:6.096206809037E-1)[&rate=4.8121130478641176E-4]:2.306049013942E-1,(10[&rate=4.8121130478641176E-4]:5.236520134362E-1,55[&rate=4.8121130478641176E-4]:5.044739312444E-1)[&rate=4.8121130478641176E-4]:2.316420620126E-1)[&rate=4.8121130478641176E-4]:4.392799326088E-1)[&rate=4.8121130478641176E-4]:5.214671320092E-2)[&rate=4.8121130478641176E-4]:1.371593989995E-2,(57[&rate=4.8121130478641176E-4]:7.864503378756E-1,((60[&rate=4.8121130478641176E-4]:6.989053258537E-1,56[&rate=4.8121130478641176E-4]:6.961655998261E-1)[&rate=4.8121130478641176E-4]:1.235080969343E-2,59[&rate=4.8121130478641176E-4]:7.057766834921E-1)[&rate=4.8121130478641176E-4]:7.519420232847E-2)[&rate=4.8121130478641176E-4]:6.548082410912E-1)[&rate=4.8121130478641176E-4]:1.405859558362E-1)[&rate=4.8121130478641176E-4]:1.240639004969E0,38[&rate=4.8121130478641176E-4]:1.570428745251E0)[&rate=4.8121130478641176E-4]:1.610706549657E-1,(((32[&rate=4.8121130478641176E-4]:7.624392639469E-1,(31[&rate=4.8121130478641176E-4]:3.520489381408E-1,37[&rate=4.8121130478641176E-4]:3.520489381408E-1)[&rate=4.8121130478641176E-4]:3.256908722541E-1)[&rate=4.8121130478641176E-4]:5.406253291266E-2,((((((20[&rate=4.8121130478641176E-4]:4.077428152981E-1,25[&rate=4.8121130478641176E-4]:4.241811714625E-1)[&rate=4.8121130478641176E-4]:2.901379913926E-1,(28[&rate=4.8121130478641176E-4]:7.243308262742E-1,((7[&rate=4.8121130478641176E-4]:2.265071347442E-1,6[&rate=4.8121130478641176E-4]:2.265071347442E-1)[&rate=4.8121130478641176E-4]:2.732674103175E-1,24[&rate=4.8121130478641176E-4]:6.066238601303E-1)[&rate=4.8121130478641176E-4]:7.387134970557E-2)[&rate=4.8121130478641176E-4]:2.834450096455E-2)[&rate=4.8121130478641176E-4]:1.392432606935E-1,2[&rate=4.8121130478641176E-4]:6.645213276582E-1)[&rate=4.8121130478641176E-4]:1.885456771532E0,(30[&rate=4.8121130478641176E-4]:5.91349639808E-1,61[&rate=4.8121130478641176E-4]:7.115682190429E-1)[&rate=4.8121130478641176E-4]:1.902656552526E-3)[&rate=4.8121130478641176E-4]:1.426994289114E-3,62[&rate=4.8121130478641176E-4]:6.520563398299E-1)[&rate=4.8121130478641176E-4]:3.078973007503E-2,(14[&rate=4.8121130478641176E-4]:2.695226053735E0,29[&rate=4.8121130478641176E-4]:6.097331276176E-1)[&rate=4.8121130478641176E-4]:1.5735893107E-2)[&rate=4.8121130478641176E-4]:5.168851383991E-2)[&rate=4.8121130478641176E-4]:4.109717918862E-3,((35[&rate=4.8121130478641176E-4]:7.308419545951E-1,34[&rate=4.8121130478641176E-4]:5.313884026826E-1)[&rate=4.8121130478641176E-4]:3.070639805989E-2,(36[&rate=4.8121130478641176E-4]:7.41149899184E-1,33[&rate=4.8121130478641176E-4]:7.056307735011E-1)[&rate=4.8121130478641176E-4]:4.225637696825E-2)[&rate=4.8121130478641176E-4]:4.813420037471E-2)[&rate=4.8121130478641176E-4]:7.706798873921E-2);
tree STATE_18276000 [&joint=-18000.41475151424,lnP=-18000.41475151424] = [&R] (((((((13[&rate=5.658171164673513E-4]:3.23534238503E-1,9[&rate=5.658171164673513E-4]:2.851780741196E-1)[&rate=5.658171164673513E-4]:4.078784302613E-1,16[&rate=5.658171164673513E-4]:7.396318468467E-1)[&rate=5.658171164673513E-4]:5.814978947631E-3,5[&rate=5.658171164673513E-4]:6.824331271642E-1)[&rate=5.658171164673513E-4]:4.866377390213E-1,3[&rate=5.658171164673513E-4]:1.117016071665E0)[&rate=5.658171164673513E-4]:2.69689726604E-1,(((57[&rate=5.658171164673513E-4]:6.118414686001E-1,(59[&rate=5.658171164673513E-4]:4.825444324047E-1,(56[&rate=5.658171164673513E-4]:3.16405943121E-1,60[&rate=5.658171164673513E-4]:3.191456691486E-1)[&rate=5.658171164673513E-4]:1.688782153111E-1)[&rate=5.658171164673513E-4]:1.238175841404E-1)[&rate=5.658171164673513E-4]:8.109205048762E-1,(((((23[&rate=5.658171164673513E-4]:5.130026661807E-1,18[&rate=5.658171164673513E-4]:4.93824583989E-1)[&rate=5.658171164673513E-4]:1.435174843495E-1,21[&rate=5.658171164673513E-4]:6.455612464205E-1)[&rate=5.658171164673513E-4]:1.080580756208E-1,(10[&rate=5.658171164673513E-4]:5.162824447983E-1,55[&rate=5.658171164673513E-4]:4.971043626066E-1)[&rate=5.658171164673513E-4]:1.524053703938E-1)[&rate=5.658171164673513E-4]:4.348589883628E-1,(22[&rate=5.658171164673513E-4]:9.384163944575E-1,((26[&rate=5.658171164673513E-4]:6.747321947843E-1,19[&rate=5.658171164673513E-4]:6.500746605379E-1)[&rate=5.658171164673513E-4]:1.696260247612E-1,1[&rate=5.658171164673513E-4]:5.805684968263E-2)[&rate=5.658171164673513E-4]:9.953762696666E-2)[&rate=5.658171164673513E-4]:2.610208200563E-1)[&rate=5.658171164673513E-4]:4.038095480808E-2,39[&rate=5.658171164673513E-4]:7.817433370548E-2)[&rate=5.658171164673513E-4]:9.801229730504E-2)[&rate=5.658171164673513E-4]:1.155575539229E-1,(((((54[&rate=5.658171164673513E-4]:7.088550331549E-1,((47[&rate=5.658171164673513E-4]:3.587049438155E-1,42[&rate=5.658171164673513E-4]:3.422665876512E-1)[&rate=5.658171164673513E-4]:1.722892163657E-1,40[&rate=5.658171164673513E-4]:5.145558040169E-1)[&rate=5.658171164673513E-4]:2.518407220259E-3)[&rate=5.658171164673513E-4]:2.284510416907E-1,(63[&rate=5.658171164673513E-4]:3.166022636777E-1,58[&rate=5.658171164673513E-4]:3.138625376504E-1)[&rate=5.658171164673513E-4]:4.07005181031E-1)[&rate=5.658171164673513E-4]:3.851451077001E-1,52[&rate=5.658171164673513E-4]:1.070396388025E0)[&rate=5.658171164673513E-4]:8.399502653398E-2,(((43[&rate=5.658171164673513E-4]:4.999329082521E-1,((48[&rate=5.658171164673513E-4]:1.140534503027E-1,50[&rate=5.658171164673513E-4]:3.186166948085E-2)[&rate=5.658171164673513E-4]:3.987088047171E-1,45[&rate=5.658171164673513E-4]:5.100225289925E-1)[&rate=5.658171164673513E-4]:9.088461451299E-3)[&rate=5.658171164673513E-4]:1.790053228597E-1,44[&rate=5.658171164673513E-4]:6.761985050844E-1)[&rate=5.658171164673513E-4]:4.784612671714E-1,((17[&rate=5.658171164673513E-4]:3.034997659722E-1,11[&rate=5.658171164673513E-4]:2.651436015886E-1)[&rate=5.658171164673513E-4]:1.298792068173E-1,51[&rate=5.658171164673513E-4]:3.12831027584E-1)[&rate=5.658171164673513E-4]:7.842944980965E-1)[&rate=5.658171164673513E-4]:5.726588887874E-2)[&rate=5.658171164673513E-4]:6.61127645441E-2,((((41[&rate=5.658171164673513E-4]:5.211881218531E-1,46[&rate=5.658171164673513E-4]:5.431059300722E-1)[&rate=5.658171164673513E-4]:1.854562193836E-1,(12[&rate=5.658171164673513E-4]:3.558700660289E-1,15[&rate=5.658171164673513E-4]:3.942262304126E-1)[&rate=5.658171164673513E-4]:3.781715354816E-1)[&rate=5.658171164673513E-4]:2.333133015819E-2,(((4[&rate=5.658171164673513E-4]:2.988622616772E-1,27[&rate=5.658171164673513E-4]:4.714650014033E-1)[&rate=5.658171164673513E-4]:1.794702127553E-1,49[&rate=5.658171164673513E-4]:5.358667210077E-1)[&rate=5.658171164673513E-4]:4.587427870276E-2,8[&rate=5.658171164673513E-4]:5.735218216284E-1)[&rate=5.658171164673513E-4]:1.756319319582E-1)[&rate=5.658171164673513E-4]:1.471091585204E-2,53[&rate=5.658171164673513E-4]:7.748235735483E-1)[&rate=5.658171164673513E-4]:5.306121124044E-1)[&rate=5.658171164673513E-4]:6.302082774786E-2)[&rate=5.658171164673513E-4]:9.770133936293E-2)[&rate=5.658171164673513E-4]:1.183180906328E0,38[&rate=5.658171164673513E-4]:1.56714697857E0)[&rate=5.658171164673513E-4]:1.308079145334E-1,((32[&rate=5.658171164673513E-4]:7.488344633578E-1,(31[&rate=5.658171164673513E-4]:6.053810168948E-1,37[&rate=5.658171164673513E-4]:6.053810168948E-1)[&rate=5.658171164673513E-4]:5.875399291088E-2)[&rate=5.658171164673513E-4]:8.804320653843E-2,((35[&rate=5.658171164673513E-4]:7.447884952155E-1,(34[&rate=5.658171164673513E-4]:5.304361888001E-1,(36[&rate=5.658171164673513E-4]:6.750601331735E-1,33[&rate=5.658171164673513E-4]:6.395410074906E-1)[&rate=5.658171164673513E-4]:7.668753103637E-2)[&rate=5.658171164673513E-4]:1.489875450291E-2)[&rate=5.658171164673513E-4]:7.482171974726E-2,((((28[&rate=5.658171164673513E-4]:6.643086244676E-1,2[&rate=5.658171164673513E-4]:4.369113641936E-1)[&rate=5.658171164673513E-4]:2.001466356069E-1,(20[&rate=5.658171164673513E-4]:6.258032251167E-1,25[&rate=5.658171164673513E-4]:6.422415812811E-1)[&rate=5.658171164673513E-4]:1.838575144097E-1)[&rate=5.658171164673513E-4]:2.439697332921E-2,((7[&rate=5.658171164673513E-4]:3.950239160738E-1,6[&rate=5.658171164673513E-4]:3.950239160738E-1)[&rate=5.658171164673513E-4]:1.411327149175E-1,24[&rate=5.658171164673513E-4]:6.430059460598E-1)[&rate=5.658171164673513E-4]:2.020106709055E-1)[&rate=5.658171164673513E-4]:1.94480038048E0,((29[&rate=5.658171164673513E-4]:6.141119887622E-1,(62[&rate=5.658171164673513E-4]:6.493796601343E-1,30[&rate=5.658171164673513E-4]:5.920026109539E-1)[&rate=5.658171164673513E-4]:2.210937780822E-2)[&rate=5.658171164673513E-4]:1.20179130778E-2,(14[&rate=5.658171164673513E-4]:2.698766217608E0,61[&rate=5.658171164673513E-4]:7.33491870726E-1)[&rate=5.658171164673513E-4]:1.285661034889E-2)[&rate=5.658171164673513E-4]:2.339964894015E-2)[&rate=5.658171164673513E-4]:4.166536363637E-2)[&rate=5.658171164673513E-4]:6.338493184693E-3)[&rate=5.658171164673513E-4]:2.725732650814E-2);
tree STATE_18278000 [&joint=-18005.623640224963,lnP=-18005.623640224963] = [&R] (((34[&rate=5.700526358085986E-4]:5.38431285597E-1,(36[&rate=5.700526358085986E-4]:5.650244624951E-1,33[&rate=5.700526358085986E-4]:5.295053368122E-1)[&rate=5.700526358085986E-4]:1.947182985117E-1)[&rate=5.700526358085986E-4]:6.589206572266E-2,((((16[&rate=5.700526358085986E-4]:7.702202421901E-1,(5[&rate=5.700526358085986E-4]:4.548323228489E-1,(13[&rate=5.700526358085986E-4]:3.084289723344E-1,9[&rate=5.700526358085986E-4]:2.70072807951E-1)[&rate=5.700526358085986E-4]:2.011978710623E-1)[&rate=5.700526358085986E-4]:2.523742207111E-1)[&rate=5.700526358085986E-4]:2.011193058199E-1,3[&rate=5.700526358085986E-4]:8.562710548593E-1)[&rate=5.700526358085986E-4]:6.175573144831E-1,(((((((23[&rate=5.700526358085986E-4]:3.805488746777E-1,18[&rate=5.700526358085986E-4]:3.613707924859E-1)[&rate=5.700526358085986E-4]:2.408115083269E-1,21[&rate=5.700526358085986E-4]:6.104014788949E-1)[&rate=5.700526358085986E-4]:2.855788558274E-1,(10[&rate=5.700526358085986E-4]:6.876427662965E-1,55[&rate=5.700526358085986E-4]:6.684646841048E-1)[&rate=5.700526358085986E-4]:1.234060615766E-1)[&rate=5.700526358085986E-4]:4.428694338545E-1,(22[&rate=5.700526358085986E-4]:9.513266938439E-1,((26[&rate=5.700526358085986E-4]:6.92496657808E-1,19[&rate=5.700526358085986E-4]:6.678391235615E-1)[&rate=5.700526358085986E-4]:2.313878887813E-1,1[&rate=5.700526358085986E-4]:1.375831767263E-1)[&rate=5.700526358085986E-4]:3.292159930936E-2)[&rate=5.700526358085986E-4]:3.984819788425E-1)[&rate=5.700526358085986E-4]:2.358106809242E-3,39[&rate=5.700526358085986E-4]:1.905229438793E-1)[&rate=5.700526358085986E-4]:1.059691878154E-1,(57[&rate=5.700526358085986E-4]:8.597395285959E-1,(59[&rate=5.700526358085986E-4]:7.160193502153E-1,(56[&rate=5.700526358085986E-4]:4.940302617664E-1,60[&rate=5.700526358085986E-4]:4.96769987794E-1)[&rate=5.700526358085986E-4]:2.247288144763E-1)[&rate=5.700526358085986E-4]:1.382407263257E-1)[&rate=5.700526358085986E-4]:6.833279455646E-1)[&rate=5.700526358085986E-4]:1.137715998986E-2,((((52[&rate=5.700526358085986E-4]:4.179633431652E-1,(63[&rate=5.700526358085986E-4]:3.001827355625E-1,58[&rate=5.700526358085986E-4]:2.974430095352E-1)[&rate=5.700526358085986E-4]:1.561367719863E-1)[&rate=5.700526358085986E-4]:1.156194189236E-2,(42[&rate=5.700526358085986E-4]:3.081471592779E-1,((54[&rate=5.700526358085986E-4]:3.594521156815E-1,40[&rate=5.700526358085986E-4]:1.676712937638E-1)[&rate=5.700526358085986E-4]:9.709651979313E-2,47[&rate=5.700526358085986E-4]:2.812061697213E-1)[&rate=5.700526358085986E-4]:4.3379345721E-2)[&rate=5.700526358085986E-4]:1.816520983824E-1)[&rate=5.700526358085986E-4]:3.928299211612E-1,((((43[&rate=5.700526358085986E-4]:4.364473877243E-1,45[&rate=5.700526358085986E-4]:4.556254699161E-1)[&rate=5.700526358085986E-4]:2.396055711761E-2,(48[&rate=5.700526358085986E-4]:2.961045769354E-1,50[&rate=5.700526358085986E-4]:2.139127961136E-1)[&rate=5.700526358085986E-4]:1.862211761256E-1)[&rate=5.700526358085986E-4]:7.207166365166E-2,44[&rate=5.700526358085986E-4]:5.297398824663E-1)[&rate=5.700526358085986E-4]:1.853534169094E-1,((17[&rate=5.700526358085986E-4]:3.619481688725E-1,11[&rate=5.700526358085986E-4]:3.235920044888E-1)[&rate=5.700526358085986E-4]:2.702898886458E-1,51[&rate=5.700526358085986E-4]:5.116901123127E-1)[&rate=5.700526358085986E-4]:1.458689404875E-1)[&rate=5.700526358085986E-4]:1.647961534185E-1)[&rate=5.700526358085986E-4]:2.015366766295E-1,(((53[&rate=5.700526358085986E-4]:5.768201123307E-1,46[&rate=5.700526358085986E-4]:5.686009342484E-1)[&rate=5.700526358085986E-4]:1.123922119077E-1,41[&rate=5.700526358085986E-4]:6.59075337937E-1)[&rate=5.700526358085986E-4]:7.309142792118E-2,(((8[&rate=5.700526358085986E-4]:5.035110360782E-1,(4[&rate=5.700526358085986E-4]:4.825201041379E-2,27[&rate=5.700526358085986E-4]:2.208547501398E-1)[&rate=5.700526358085986E-4]:4.059439571713E-1)[&rate=5.700526358085986E-4]:1.281645649694E-3,(12[&rate=5.700526358085986E-4]:2.590609151014E-1,15[&rate=5.700526358085986E-4]:2.974170794851E-1)[&rate=5.700526358085986E-4]:2.539509447086E-1)[&rate=5.700526358085986E-4]:4.795687961404E-2,49[&rate=5.700526358085986E-4]:5.609687394241E-1)[&rate=5.700526358085986E-4]:1.985952867079E-1)[&rate=5.700526358085986E-4]:3.465196375382E-1)[&rate=5.700526358085986E-4]:2.75758230754E-1)[&rate=5.700526358085986E-4]:1.686988036852E-1)[&rate=5.700526358085986E-4]:1.095032703354E0,38[&rate=5.700526358085986E-4]:1.566121346669E0)[&rate=5.700526358085986E-4]:8.240441501042E-2)[&rate=5.700526358085986E-4]:2.457152133966E-2,((35[&rate=5.700526358085986E-4]:8.048500159436E-1,(32[&rate=5.700526358085986E-4]:7.669767567254E-1,(31[&rate=5.700526358085986E-4]:6.515009122127E-1,37[&rate=5.700526358085986E-4]:6.515009122127E-1)[&rate=5.700526358085986E-4]:3.077639096065E-2)[&rate=5.700526358085986E-4]:4.880222096684E-2)[&rate=5.700526358085986E-4]:9.793286705742E-3,((14[&rate=5.700526358085986E-4]:2.713927537449E0,(29[&rate=5.700526358085986E-4]:6.093247118761E-1,61[&rate=5.700526358085986E-4]:7.29543291111E-1)[&rate=5.700526358085986E-4]:1.910989945552E-2)[&rate=5.700526358085986E-4]:1.148421076551E-2,((((2[&rate=5.700526358085986E-4]:4.366547364558E-1,28[&rate=5.700526358085986E-4]:6.640519967299E-1)[&rate=5.700526358085986E-4]:5.396324584138E-2,(20[&rate=5.700526358085986E-4]:4.712795086686E-1,25[&rate=5.700526358085986E-4]:4.877178648329E-1)[&rate=5.700526358085986E-4]:1.919412133547E-1)[&rate=5.700526358085986E-4]:2.626036600301E-1,((7[&rate=5.700526358085986E-4]:5.608903802267E-1,6[&rate=5.700526358085986E-4]:5.608903802267E-1)[&rate=5.700526358085986E-4]:1.217733883768E-1,24[&rate=5.700526358085986E-4]:7.89513083672E-1)[&rate=5.700526358085986E-4]:1.472702024909E-1)[&rate=5.700526358085986E-4]:1.807327980109E0,(62[&rate=5.700526358085986E-4]:6.483547486381E-1,30[&rate=5.700526358085986E-4]:5.909776994578E-1)[&rate=5.700526358085986E-4]:1.284612014879E-2)[&rate=5.700526358085986E-4]:3.609500249055E-2)[&rate=5.700526358085986E-4]:4.630918000584E-2)[&rate=5.700526358085986E-4]:1.370512192254E-2);
tree STATE_18280000 [&joint=-18008.16342446186,lnP=-18008.16342446186] = [&R] ((35[&rate=5.744772102543542E-4]:8.048699653739E-1,(36[&rate=5.744772102543542E-4]:7.914214322759E-1,33[&rate=5.744772102543542E-4]:7.559023065931E-1)[&rate=5.744772102543542E-4]:3.530645659521E-2)[&rate=5.744772102543542E-4]:9.577411478658E-3,((32[&rate=5.744772102543542E-4]:7.31899707358E-1,(31[&rate=5.744772102543542E-4]:4.529425461331E-1,37[&rate=5.744772102543542E-4]:4.529425461331E-1)[&rate=5.744772102543542E-4]:1.942577076729E-1)[&rate=5.744772102543542E-4]:8.75619681689E-2,(((29[&rate=5.744772102543542E-4]:6.435547284676E-1,61[&rate=5.744772102543542E-4]:7.637733077025E-1)[&rate=5.744772102543542E-4]:9.014335673587E-4,(62[&rate=5.744772102543542E-4]:6.716389603311E-1,(((((2[&rate=5.744772102543542E-4]:3.579477991438E-1,28[&rate=5.744772102543542E-4]:5.853450594179E-1)[&rate=5.744772102543542E-4]:1.778921990144E-1,((7[&rate=5.744772102543542E-4]:3.156467000519E-1,6[&rate=5.744772102543542E-4]:3.156467000519E-1)[&rate=5.744772102543542E-4]:2.260268290863E-1,24[&rate=5.744772102543542E-4]:6.485228442068E-1)[&rate=5.744772102543542E-4]:7.087879778712E-2)[&rate=5.744772102543542E-4]:5.694713195508E-2,(20[&rate=5.744772102543542E-4]:7.153070645747E-1,25[&rate=5.744772102543542E-4]:7.317454207391E-1)[&rate=5.744772102543542E-4]:5.008280526456E-2)[&rate=5.744772102543542E-4]:1.955854649042E0,30[&rate=5.744772102543542E-4]:5.919159763261E-1)[&rate=5.744772102543542E-4]:1.081485234185E-2,(14[&rate=5.744772102543542E-4]:2.681514122874E0,((((13[&rate=5.744772102543542E-4]:3.739839851263E-1,9[&rate=5.744772102543542E-4]:3.356278207428E-1)[&rate=5.744772102543542E-4]:3.565832043555E-1,((16[&rate=5.744772102543542E-4]:4.640723857801E-1,3[&rate=5.744772102543542E-4]:3.490038926295E-1)[&rate=5.744772102543542E-4]:1.329052382157E-1,5[&rate=5.744772102543542E-4]:5.339639253657E-1)[&rate=5.744772102543542E-4]:1.418087435683E-1)[&rate=5.744772102543542E-4]:7.837272359681E-1,((((((52[&rate=5.744772102543542E-4]:4.42820016925E-1,(54[&rate=5.744772102543542E-4]:5.709106621605E-1,(40[&rate=5.744772102543542E-4]:1.394755451658E-1,(42[&rate=5.744772102543542E-4]:1.2945529414E-1,47[&rate=5.744772102543542E-4]:1.458936503044E-1)[&rate=5.744772102543542E-4]:1.002025102573E-2)[&rate=5.744772102543542E-4]:2.39654295077E-1)[&rate=5.744772102543542E-4]:1.239641492851E-1)[&rate=5.744772102543542E-4]:3.790731844697E-1,(63[&rate=5.744772102543542E-4]:3.000751162831E-1,58[&rate=5.744772102543542E-4]:2.973353902557E-1)[&rate=5.744772102543542E-4]:5.601742494953E-1)[&rate=5.744772102543542E-4]:6.396128880829E-2,((((44[&rate=5.744772102543542E-4]:6.391214838601E-2,43[&rate=5.744772102543542E-4]:6.665187441337E-2)[&rate=5.744772102543542E-4]:3.212645893656E-1,(45[&rate=5.744772102543542E-4]:3.028869629018E-1,(50[&rate=5.744772102543542E-4]:1.945953394301E-1,48[&rate=5.744772102543542E-4]:2.76787120252E-1)[&rate=5.744772102543542E-4]:2.883956867714E-2)[&rate=5.744772102543542E-4]:1.04207583069E-1)[&rate=5.744772102543542E-4]:1.159443931834E-1,51[&rate=5.744772102543542E-4]:4.435868843597E-1)[&rate=5.744772102543542E-4]:5.409653726339E-2,(17[&rate=5.744772102543542E-4]:3.50946210444E-1,11[&rate=5.744772102543542E-4]:3.125900460603E-1)[&rate=5.744772102543542E-4]:2.672851563846E-1)[&rate=5.744772102543542E-4]:3.881710685799E-1)[&rate=5.744772102543542E-4]:7.189192489554E-2,(((((8[&rate=5.744772102543542E-4]:4.314942285419E-1,49[&rate=5.744772102543542E-4]:4.397134066239E-1)[&rate=5.744772102543542E-4]:3.405694282121E-2,(12[&rate=5.744772102543542E-4]:2.60974759484E-1,15[&rate=5.744772102543542E-4]:2.993309238677E-1)[&rate=5.744772102543542E-4]:2.127955899611E-1)[&rate=5.744772102543542E-4]:1.028792685377E-1,(4[&rate=5.744772102543542E-4]:4.85286996396E-2,27[&rate=5.744772102543542E-4]:2.211314393656E-1)[&rate=5.744772102543542E-4]:4.70586671768E-1)[&rate=5.744772102543542E-4]:1.329372020988E-1,53[&rate=5.744772102543542E-4]:7.123265461092E-1)[&rate=5.744772102543542E-4]:1.142721098669E-2,(46[&rate=5.744772102543542E-4]:6.086661144533E-1,41[&rate=5.744772102543542E-4]:5.867483062342E-1)[&rate=5.744772102543542E-4]:1.068684645603E-1)[&rate=5.744772102543542E-4]:3.189241648521E-1)[&rate=5.744772102543542E-4]:3.284285998774E-1,(57[&rate=5.744772102543542E-4]:4.831133693071E-1,(56[&rate=5.744772102543542E-4]:4.691597754943E-1,(59[&rate=5.744772102543542E-4]:4.646660528692E-1,60[&rate=5.744772102543542E-4]:4.701455049241E-1)[&rate=5.744772102543542E-4]:1.753996597777E-3)[&rate=5.744772102543542E-4]:1.121386778516E-2)[&rate=5.744772102543542E-4]:1.057856166217E0)[&rate=5.744772102543542E-4]:4.709843185969E-3,(((((23[&rate=5.744772102543542E-4]:3.87523634136E-1,18[&rate=5.744772102543542E-4]:3.683455519443E-1)[&rate=5.744772102543542E-4]:1.967040741191E-1,21[&rate=5.744772102543542E-4]:5.732688041455E-1)[&rate=5.744772102543542E-4]:1.832431687272E-1,(10[&rate=5.744772102543542E-4]:5.219047832642E-1,55[&rate=5.744772102543542E-4]:5.027267010724E-1)[&rate=5.744772102543542E-4]:1.496756827593E-1)[&rate=5.744772102543542E-4]:3.90943883809E-1,(22[&rate=5.744772102543542E-4]:9.848848627924E-1,((26[&rate=5.744772102543542E-4]:6.088033185732E-1,19[&rate=5.744772102543542E-4]:5.841457843268E-1)[&rate=5.744772102543542E-4]:3.1536351214E-1,1[&rate=5.744772102543542E-4]:1.378654608503E-1)[&rate=5.744772102543542E-4]:6.61974841339E-2)[&rate=5.744772102543542E-4]:1.735298979989E-1)[&rate=5.744772102543542E-4]:1.200968917628E-2,39[&rate=5.744772102543542E-4]:8.780614351272E-3)[&rate=5.744772102543542E-4]:2.903234218929E-1)[&rate=5.744772102543542E-4]:1.110808001648E-1)[&rate=5.744772102543542E-4]:6.197726765317E-1,38[&rate=5.744772102543542E-4]:1.024478060886E0)[&rate=5.744772102543542E-4]:5.447072948651E-1)[&rate=5.744772102543542E-4]:6.709631911009E-3)[&rate=5.744772102543542E-4]:1.153108248281E-2)[&rate=5.744772102543542E-4]:3.019425088419E-2)[&rate=5.744772102543542E-4]:1.694749931366E-2,34[&rate=5.744772102543542E-4]:5.903654099825E-1)[&rate=5.744772102543542E-4]:1.871375188322E-2)[&rate=5.744772102543542E-4]:5.914663074401E-3);
tree STATE_18282000 [&joint=-18012.140265329643,lnP=-18012.140265329643] = [&R] ((36[&rate=5.172800118356608E-4]:7.547649248019E-1,33[&rate=5.172800118356608E-4]:7.19245799119E-1)[&rate=5.172800118356608E-4]:8.573136036995E-2,((32[&rate=5.172800118356608E-4]:6.723902880907E-1,(31[&rate=5.172800118356608E-4]:4.577163124231E-1,37[&rate=5.172800118356608E-4]:4.577163124231E-1)[&rate=5.172800118356608E-4]:1.299745221156E-1)[&rate=5.172800118356608E-4]:1.48590923001E-1,(35[&rate=5.172800118356608E-4]:8.026441648341E-1,((((5[&rate=5.172800118356608E-4]:9.136273831296E-1,((13[&rate=5.172800118356608E-4]:4.852400102263E-1,9[&rate=5.172800118356608E-4]:4.468838458428E-1)[&rate=5.172800118356608E-4]:4.753832696177E-1,(16[&rate=5.172800118356608E-4]:3.823163931073E-1,3[&rate=5.172800118356608E-4]:2.672478999567E-1)[&rate=5.172800118356608E-4]:5.86526064819E-1)[&rate=5.172800118356608E-4]:7.798623833482E-3)[&rate=5.172800118356608E-4]:6.136284888836E-1,((((((52[&rate=5.172800118356608E-4]:3.916520843388E-1,(((47[&rate=5.172800118356608E-4]:2.644976768805E-1,54[&rate=5.172800118356608E-4]:4.398401426339E-1)[&rate=5.172800118356608E-4]:7.15606271164E-2,40[&rate=5.172800118356608E-4]:3.196199478325E-1)[&rate=5.172800118356608E-4]:6.414366516421E-2,42[&rate=5.172800118356608E-4]:3.837636129967E-1)[&rate=5.172800118356608E-4]:6.816244394484E-2)[&rate=5.172800118356608E-4]:1.836175734659E-1,(63[&rate=5.172800118356608E-4]:3.472805391376E-1,58[&rate=5.172800118356608E-4]:3.445408131102E-1)[&rate=5.172800118356608E-4]:2.663452830508E-1)[&rate=5.172800118356608E-4]:2.812263642526E-1,((((43[&rate=5.172800118356608E-4]:3.221043784627E-1,44[&rate=5.172800118356608E-4]:3.193646524353E-1)[&rate=5.172800118356608E-4]:1.173944464667E-1,(45[&rate=5.172800118356608E-4]:3.330908865029E-1,(50[&rate=5.172800118356608E-4]:5.978707123774E-2,48[&rate=5.172800118356608E-4]:1.419788520596E-1)[&rate=5.172800118356608E-4]:1.938517604706E-1)[&rate=5.172800118356608E-4]:1.255860206182E-1)[&rate=5.172800118356608E-4]:1.580798950689E-1,51[&rate=5.172800118356608E-4]:5.373047473954E-1)[&rate=5.172800118356608E-4]:4.80952835011E-2,(17[&rate=5.172800118356608E-4]:4.738560282591E-1,11[&rate=5.172800118356608E-4]:4.354998638754E-1)[&rate=5.172800118356608E-4]:2.32091947843E-1)[&rate=5.172800118356608E-4]:2.710959911608E-1)[&rate=5.172800118356608E-4]:7.92990128588E-2,(((41[&rate=5.172800118356608E-4]:4.219866960487E-1,46[&rate=5.172800118356608E-4]:4.439045042677E-1)[&rate=5.172800118356608E-4]:2.905433433044E-2,53[&rate=5.172800118356608E-4]:4.811780166805E-1)[&rate=5.172800118356608E-4]:4.612557824745E-1,((8[&rate=5.172800118356608E-4]:6.117067398341E-1,(49[&rate=5.172800118356608E-4]:6.136809253038E-1,(12[&rate=5.172800118356608E-4]:2.614451358694E-1,15[&rate=5.172800118356608E-4]:2.99801300253E-1)[&rate=5.172800118356608E-4]:3.522357894344E-1)[&rate=5.172800118356608E-4]:6.244992612358E-3)[&rate=5.172800118356608E-4]:2.514968379704E-1,(4[&rate=5.172800118356608E-4]:1.394774069345E-1,27[&rate=5.172800118356608E-4]:3.120801466605E-1)[&rate=5.172800118356608E-4]:6.744111023768E-1)[&rate=5.172800118356608E-4]:6.827131724095E-2)[&rate=5.172800118356608E-4]:7.829274261055E-2)[&rate=5.172800118356608E-4]:2.716843393408E-1,(((((23[&rate=5.172800118356608E-4]:4.130608672531E-1,18[&rate=5.172800118356608E-4]:3.938827850614E-1)[&rate=5.172800118356608E-4]:1.33336312187E-1,21[&rate=5.172800118356608E-4]:5.354382753304E-1)[&rate=5.172800118356608E-4]:1.594646816606E-1,(10[&rate=5.172800118356608E-4]:4.971282788752E-1,55[&rate=5.172800118356608E-4]:4.779501966834E-1)[&rate=5.172800118356608E-4]:1.128431712666E-1)[&rate=5.172800118356608E-4]:3.763627564867E-1,(22[&rate=5.172800118356608E-4]:1.007776311347E0,((26[&rate=5.172800118356608E-4]:6.243524891966E-1,19[&rate=5.172800118356608E-4]:5.996949549502E-1)[&rate=5.172800118356608E-4]:3.199022315012E-1,1[&rate=5.172800118356608E-4]:1.579533508349E-1)[&rate=5.172800118356608E-4]:6.90010427036E-2)[&rate=5.172800118356608E-4]:7.444830624061E-2)[&rate=5.172800118356608E-4]:9.336603290073E-2,39[&rate=5.172800118356608E-4]:1.394681487174E-2)[&rate=5.172800118356608E-4]:2.017517374675E-1)[&rate=5.172800118356608E-4]:3.226680002445E-2,(57[&rate=5.172800118356608E-4]:4.89823730565E-1,(56[&rate=5.172800118356608E-4]:4.223117716399E-1,(60[&rate=5.172800118356608E-4]:3.832030419222E-1,59[&rate=5.172800118356608E-4]:3.777235898673E-1)[&rate=5.172800118356608E-4]:4.184845574526E-2)[&rate=5.172800118356608E-4]:6.47722328975E-2)[&rate=5.172800118356608E-4]:1.004716964264E0)[&rate=5.172800118356608E-4]:2.299754511565E-1)[&rate=5.172800118356608E-4]:9.891965539758E-1,38[&rate=5.172800118356608E-4]:1.461657905441E0)[&rate=5.172800118356608E-4]:1.685428050914E-1,(((14[&rate=5.172800118356608E-4]:2.664550403086E0,62[&rate=5.172800118356608E-4]:6.364345261486E-1)[&rate=5.172800118356608E-4]:4.032591679261E-2,(29[&rate=5.172800118356608E-4]:5.937746675317E-1,30[&rate=5.172800118356608E-4]:5.937746675317E-1)[&rate=5.172800118356608E-4]:2.560872622924E-2)[&rate=5.172800118356608E-4]:1.697394150653E-2,(((((7[&rate=5.172800118356608E-4]:3.152426398879E-1,6[&rate=5.172800118356608E-4]:3.152426398879E-1)[&rate=5.172800118356608E-4]:5.373743330278E-1,24[&rate=5.172800118356608E-4]:9.594662879842E-1)[&rate=5.172800118356608E-4]:1.249588188567E-1,(((20[&rate=5.172800118356608E-4]:2.717615056762E-1,25[&rate=5.172800118356608E-4]:2.881998618406E-1)[&rate=5.172800118356608E-4]:2.592854609973E-1,28[&rate=5.172800118356608E-4]:5.858414872216E-1)[&rate=5.172800118356608E-4]:2.079632356766E-1,2[&rate=5.172800118356608E-4]:5.664074626241E-1)[&rate=5.172800118356608E-4]:3.344560003812E-1)[&rate=5.172800118356608E-4]:1.645535055877E0,61[&rate=5.172800118356608E-4]:7.098912952874E-1)[&rate=5.172800118356608E-4]:3.592692392357E-2,34[&rate=5.172800118356608E-4]:5.545613886099E-1)[&rate=5.172800118356608E-4]:1.075769529138E-2)[&rate=5.172800118356608E-4]:2.067921627123E-2)[&rate=5.172800118356608E-4]:1.719231274912E-2)[&rate=5.172800118356608E-4]:7.408084508978E-3)[&rate=5.172800118356608E-4]:8.586112331547E-3);
tree STATE_18284000 [&joint=-18011.640829248958,lnP=-18011.640829248958] = [&R] ((36[&rate=5.67114622217754E-4]:7.564669972686E-1,33[&rate=5.67114622217754E-4]:7.209478715858E-1)[&rate=5.67114622217754E-4]:8.627892336141E-2,(((((16[&rate=5.67114622217754E-4]:3.939037814441E-1,3[&rate=5.67114622217754E-4]:2.788352882935E-1)[&rate=5.67114622217754E-4]:5.473316943049E-1,(5[&rate=5.67114622217754E-4]:8.382292777211E-1,(13[&rate=5.67114622217754E-4]:4.11235205663E-1,9[&rate=5.67114622217754E-4]:3.728790412796E-1)[&rate=5.67114622217754E-4]:4.817885926059E-1)[&rate=5.67114622217754E-4]:3.99924993978E-2)[&rate=5.67114622217754E-4]:7.203434399702E-1,(((57[&rate=5.67114622217754E-4]:7.937690760964E-1,(60[&rate=5.67114622217754E-4]:3.835318988003E-1,(59[&rate=5.67114622217754E-4]:3.456184821239E-1,56[&rate=5.67114622217754E-4]:3.483582081513E-1)[&rate=5.67114622217754E-4]:3.243396462139E-2)[&rate=5.67114622217754E-4]:4.102371772961E-1)[&rate=5.67114622217754E-4]:7.616237199415E-1,(((((63[&rate=5.67114622217754E-4]:2.046831718145E-1,58[&rate=5.67114622217754E-4]:2.019434457872E-1)[&rate=5.67114622217754E-4]:6.054093111817E-1,52[&rate=5.67114622217754E-4]:7.717363186125E-1)[&rate=5.67114622217754E-4]:4.085448416589E-3,(((40[&rate=5.67114622217754E-4]:1.369088587112E-1,54[&rate=5.67114622217754E-4]:3.286896806289E-1)[&rate=5.67114622217754E-4]:1.884207985982E-1,47[&rate=5.67114622217754E-4]:3.417680134738E-1)[&rate=5.67114622217754E-4]:3.211043077596E-2,42[&rate=5.67114622217754E-4]:3.574400880853E-1)[&rate=5.67114622217754E-4]:4.786556515466E-1)[&rate=5.67114622217754E-4]:1.365769152051E-1,((51[&rate=5.67114622217754E-4]:5.784326778986E-1,(17[&rate=5.67114622217754E-4]:4.678880051E-1,11[&rate=5.67114622217754E-4]:4.295318407163E-1)[&rate=5.67114622217754E-4]:2.310926180042E-1)[&rate=5.67114622217754E-4]:2.466237295229E-1,((43[&rate=5.67114622217754E-4]:3.183298973961E-1,44[&rate=5.67114622217754E-4]:3.155901713688E-1)[&rate=5.67114622217754E-4]:2.924184443703E-1,(45[&rate=5.67114622217754E-4]:4.661039502649E-1,(50[&rate=5.67114622217754E-4]:1.171812048637E-1,48[&rate=5.67114622217754E-4]:1.993729856856E-1)[&rate=5.67114622217754E-4]:2.694706906067E-1)[&rate=5.67114622217754E-4]:1.638224736933E-1)[&rate=5.67114622217754E-4]:2.745820382579E-1)[&rate=5.67114622217754E-4]:8.734227481271E-2)[&rate=5.67114622217754E-4]:3.154065814819E-1,((46[&rate=5.67114622217754E-4]:4.294200671284E-1,(41[&rate=5.67114622217754E-4]:2.190607936041E-1,53[&rate=5.67114622217754E-4]:2.491977799055E-1)[&rate=5.67114622217754E-4]:1.884414653052E-1)[&rate=5.67114622217754E-4]:4.243612827717E-1,(8[&rate=5.67114622217754E-4]:5.981422146173E-1,((49[&rate=5.67114622217754E-4]:5.097156493441E-1,(4[&rate=5.67114622217754E-4]:1.164769666623E-1,27[&rate=5.67114622217754E-4]:2.890797063883E-1)[&rate=5.67114622217754E-4]:3.357044361067E-1)[&rate=5.67114622217754E-4]:8.778265337843E-2,(12[&rate=5.67114622217754E-4]:3.760870122437E-1,15[&rate=5.67114622217754E-4]:4.144431766274E-1)[&rate=5.67114622217754E-4]:2.214112904788E-1)[&rate=5.67114622217754E-4]:8.863089976788E-3)[&rate=5.67114622217754E-4]:2.528994092554E-1)[&rate=5.67114622217754E-4]:4.507362425831E-1)[&rate=5.67114622217754E-4]:7.279301177372E-2)[&rate=5.67114622217754E-4]:2.484606837301E-2,(((((23[&rate=5.67114622217754E-4]:6.066559704333E-1,18[&rate=5.67114622217754E-4]:5.874778882416E-1)[&rate=5.67114622217754E-4]:1.357613456783E-1,21[&rate=5.67114622217754E-4]:7.31458412002E-1)[&rate=5.67114622217754E-4]:1.987539203683E-1,(10[&rate=5.67114622217754E-4]:6.435892809451E-1,55[&rate=5.67114622217754E-4]:6.244111987534E-1)[&rate=5.67114622217754E-4]:2.016915445759E-1)[&rate=5.67114622217754E-4]:3.219878527815E-1,39[&rate=5.67114622217754E-4]:1.01515253645E-1)[&rate=5.67114622217754E-4]:1.108585351216E-1,((26[&rate=5.67114622217754E-4]:4.788813600719E-1,19[&rate=5.67114622217754E-4]:4.542238258255E-1)[&rate=5.67114622217754E-4]:5.278763281951E-1,(22[&rate=5.67114622217754E-4]:9.393910288142E-1,1[&rate=5.67114622217754E-4]:1.58569111006E-1)[&rate=5.67114622217754E-4]:6.188720739812E-2)[&rate=5.67114622217754E-4]:3.727393881706E-1)[&rate=5.67114622217754E-4]:1.212897331785E-1)[&rate=5.67114622217754E-4]:2.155866266508E-1)[&rate=5.67114622217754E-4]:3.651913588823E-1,38[&rate=5.67114622217754E-4]:9.089620554233E-1)[&rate=5.67114622217754E-4]:7.48609901731E-1,(((62[&rate=5.67114622217754E-4]:7.166918588211E-1,(((((7[&rate=5.67114622217754E-4]:3.853522800239E-1,6[&rate=5.67114622217754E-4]:3.853522800239E-1)[&rate=5.67114622217754E-4]:5.173037503602E-1,24[&rate=5.67114622217754E-4]:1.009505345453E0)[&rate=5.67114622217754E-4]:8.913945762662E-2,((28[&rate=5.67114622217754E-4]:4.535912624446E-1,2[&rate=5.67114622217754E-4]:2.261940021705E-1)[&rate=5.67114622217754E-4]:4.479813267964E-2,(20[&rate=5.67114622217754E-4]:2.647923041162E-1,25[&rate=5.67114622217754E-4]:2.812306602806E-1)[&rate=5.67114622217754E-4]:1.7880257046E-1)[&rate=5.67114622217754E-4]:6.440910243935E-1)[&rate=5.67114622217754E-4]:1.691405175975E0,(14[&rate=5.67114622217754E-4]:2.705611957873E0,(30[&rate=5.67114622217754E-4]:5.91365874892E-1,61[&rate=5.67114622217754E-4]:7.115844541269E-1)[&rate=5.67114622217754E-4]:2.875315686334E-2)[&rate=5.67114622217754E-4]:2.964350063382E-2)[&rate=5.67114622217754E-4]:4.059333238526E-3,29[&rate=5.67114622217754E-4]:6.538218656277E-1)[&rate=5.67114622217754E-4]:5.492944013093E-3)[&rate=5.67114622217754E-4]:1.604395674559E-2,34[&rate=5.67114622217754E-4]:6.043205150202E-1)[&rate=5.67114622217754E-4]:1.418811584857E-3,((32[&rate=5.67114622217754E-4]:6.560621323035E-1,(31[&rate=5.67114622217754E-4]:3.094877880463E-1,37[&rate=5.67114622217754E-4]:3.094877880463E-1)[&rate=5.67114622217754E-4]:2.618748907052E-1)[&rate=5.67114622217754E-4]:1.581208755522E-1,35[&rate=5.67114622217754E-4]:8.03254046107E-1)[&rate=5.67114622217754E-4]:1.938832410568E-3)[&rate=5.67114622217754E-4]:7.630220189224E-3)[&rate=5.67114622217754E-4]:8.064898426027E-3);
tree STATE_18286000 [&joint=-18022.163658317513,lnP=-18022.163658317513] = [&R] (((((((61[&rate=5.625126448049583E-4]:6.987539704827E-1,14[&rate=5.625126448049583E-4]:2.664028317365E0)[&rate=5.625126448049583E-4]:3.00822552566E-3,29[&rate=5.625126448049583E-4]:5.815436167734E-1)[&rate=5.625126448049583E-4]:5.335006970507E-2,(30[&rate=5.625126448049583E-4]:6.216966821027E-1,(62[&rate=5.625126448049583E-4]:5.893941314209E-1,(((7[&rate=5.625126448049583E-4]:4.906607138631E-1,6[&rate=5.625126448049583E-4]:4.906607138631E-1)[&rate=5.625126448049583E-4]:3.881767476001E-1,((20[&rate=5.625126448049583E-4]:3.750959961486E-1,25[&rate=5.625126448049583E-4]:3.915343523129E-1)[&rate=5.625126448049583E-4]:3.281224377266E-1,(28[&rate=5.625126448049583E-4]:7.034061038581E-1,2[&rate=5.625126448049583E-4]:4.760088435841E-1)[&rate=5.625126448049583E-4]:5.460685056507E-2)[&rate=5.625126448049583E-4]:2.715094385469E-1)[&rate=5.625126448049583E-4]:4.158532097236E-1,24[&rate=5.625126448049583E-4]:1.401539986255E0)[&rate=5.625126448049583E-4]:1.27076454265E0)[&rate=5.625126448049583E-4]:8.967959986209E-2)[&rate=5.625126448049583E-4]:1.319700437583E-2)[&rate=5.625126448049583E-4]:4.141972468705E-2,34[&rate=5.625126448049583E-4]:6.052751597994E-1)[&rate=5.625126448049583E-4]:3.502889147287E-3,((36[&rate=5.625126448049583E-4]:6.089607002554E-1,33[&rate=5.625126448049583E-4]:5.734415745726E-1)[&rate=5.625126448049583E-4]:2.169060972054E-1,35[&rate=5.625126448049583E-4]:8.040088739635E-1)[&rate=5.625126448049583E-4]:4.222726895585E-3)[&rate=5.625126448049583E-4]:3.591004617411E-4,(((3[&rate=5.625126448049583E-4]:8.930257568914E-1,((13[&rate=5.625126448049583E-4]:5.192431630654E-1,9[&rate=5.625126448049583E-4]:4.808869986819E-1)[&rate=5.625126448049583E-4]:4.354765118585E-1,(5[&rate=5.625126448049583E-4]:7.554714987751E-1,16[&rate=5.625126448049583E-4]:8.184851974053E-1)[&rate=5.625126448049583E-4]:1.444536556009E-1)[&rate=5.625126448049583E-4]:4.515539703586E-2)[&rate=5.625126448049583E-4]:6.773270948308E-1,(((((63[&rate=5.625126448049583E-4]:3.067874679538E-1,58[&rate=5.625126448049583E-4]:3.040477419264E-1)[&rate=5.625126448049583E-4]:5.035722007861E-1,(52[&rate=5.625126448049583E-4]:5.954622261903E-1,(42[&rate=5.625126448049583E-4]:4.537304169874E-1,(40[&rate=5.625126448049583E-4]:4.200574933033E-1,(47[&rate=5.625126448049583E-4]:3.648217941385E-1,54[&rate=5.625126448049583E-4]:5.401642598919E-1)[&rate=5.625126448049583E-4]:7.167405532913E-2)[&rate=5.625126448049583E-4]:3.367292368412E-2)[&rate=5.625126448049583E-4]:2.020057818057E-1)[&rate=5.625126448049583E-4]:1.765412781659E-1)[&rate=5.625126448049583E-4]:5.902614010724E-2,(((43[&rate=5.625126448049583E-4]:3.184633822584E-1,44[&rate=5.625126448049583E-4]:3.15723656231E-1)[&rate=5.625126448049583E-4]:3.38192777398E-1,(45[&rate=5.625126448049583E-4]:4.948454166191E-1,(50[&rate=5.625126448049583E-4]:3.521829474606E-1,48[&rate=5.625126448049583E-4]:4.343747282824E-1)[&rate=5.625126448049583E-4]:6.321041436406E-2)[&rate=5.625126448049583E-4]:1.809888252289E-1)[&rate=5.625126448049583E-4]:1.747558853692E-1,((17[&rate=5.625126448049583E-4]:4.87282908714E-1,11[&rate=5.625126448049583E-4]:4.489267443304E-1)[&rate=5.625126448049583E-4]:1.558584144088E-1,51[&rate=5.625126448049583E-4]:5.225933779173E-1)[&rate=5.625126448049583E-4]:2.485446945055E-1)[&rate=5.625126448049583E-4]:5.989157204065E-2)[&rate=5.625126448049583E-4]:4.912366112622E-1,((((8[&rate=5.625126448049583E-4]:4.942756998626E-1,49[&rate=5.625126448049583E-4]:5.024948779446E-1)[&rate=5.625126448049583E-4]:1.731201152075E-1,((4[&rate=5.625126448049583E-4]:4.787375482475E-1,27[&rate=5.625126448049583E-4]:6.513402879735E-1)[&rate=5.625126448049583E-4]:1.176561600285E-1,(12[&rate=5.625126448049583E-4]:3.706707984154E-1,15[&rate=5.625126448049583E-4]:4.090269627991E-1)[&rate=5.625126448049583E-4]:2.832571564358E-1)[&rate=5.625126448049583E-4]:2.16870383009E-2)[&rate=5.625126448049583E-4]:2.428598027992E-1,53[&rate=5.625126448049583E-4]:9.212145219789E-1)[&rate=5.625126448049583E-4]:4.616792219999E-2,(41[&rate=5.625126448049583E-4]:5.585397506432E-1,46[&rate=5.625126448049583E-4]:5.804575588623E-1)[&rate=5.625126448049583E-4]:3.787057072343E-1)[&rate=5.625126448049583E-4]:4.398153183962E-1)[&rate=5.625126448049583E-4]:3.354422447036E-2,(((39[&rate=5.625126448049583E-4]:1.716625377482E-1,(22[&rate=5.625126448049583E-4]:9.423208205058E-1,((19[&rate=5.625126448049583E-4]:6.772122527401E-1,26[&rate=5.625126448049583E-4]:7.018697869865E-1)[&rate=5.625126448049583E-4]:1.98270901397E-1,1[&rate=5.625126448049583E-4]:1.138393185206E-1)[&rate=5.625126448049583E-4]:4.765958417704E-2)[&rate=5.625126448049583E-4]:3.909855528587E-1)[&rate=5.625126448049583E-4]:4.637876134868E-2,(((23[&rate=5.625126448049583E-4]:4.41606915547E-1,18[&rate=5.625126448049583E-4]:4.224288333553E-1)[&rate=5.625126448049583E-4]:1.372670289324E-1,21[&rate=5.625126448049583E-4]:5.679150403698E-1)[&rate=5.625126448049583E-4]:4.040176055816E-1,(10[&rate=5.625126448049583E-4]:6.335209119564E-1,55[&rate=5.625126448049583E-4]:6.143428297647E-1)[&rate=5.625126448049583E-4]:2.534802271457E-1)[&rate=5.625126448049583E-4]:3.967935846522E-1)[&rate=5.625126448049583E-4]:8.330316768346E-2,(57[&rate=5.625126448049583E-4]:8.059779757899E-1,((60[&rate=5.625126448049583E-4]:5.18757337969E-1,56[&rate=5.625126448049583E-4]:5.160176119414E-1)[&rate=5.625126448049583E-4]:8.407236457522E-3,59[&rate=5.625126448049583E-4]:5.216851223716E-1)[&rate=5.625126448049583E-4]:2.788134013634E-1)[&rate=5.625126448049583E-4]:7.419418334562E-1)[&rate=5.625126448049583E-4]:6.268519149796E-2)[&rate=5.625126448049583E-4]:2.090629194713E-1)[&rate=5.625126448049583E-4]:5.036456138343E-1,38[&rate=5.625126448049583E-4]:1.071258739529E0)[&rate=5.625126448049583E-4]:5.820808202394E-1)[&rate=5.625126448049583E-4]:1.06515704688E-2,(32[&rate=5.625126448049583E-4]:7.446333131787E-1,(31[&rate=5.625126448049583E-4]:1.951277313922E-1,37[&rate=5.625126448049583E-4]:1.951277313922E-1)[&rate=5.625126448049583E-4]:4.648061282345E-1)[&rate=5.625126448049583E-4]:8.553792035965E-2);
tree STATE_18288000 [&joint=-18021.347878821096,lnP=-18021.347878821096] = [&R] ((((((61[&rate=5.317488153235149E-4]:5.525108197588E-1,(((7[&rate=5.317488153235149E-4]:2.582530947506E-1,6[&rate=5.317488153235149E-4]:2.582530947506E-1)[&rate=5.317488153235149E-4]:5.086661601478E-1,24[&rate=5.317488153235149E-4]:8.737685699669E-1)[&rate=5.317488153235149E-4]:1.1914432474E-1,((20[&rate=5.317488153235149E-4]:4.209454489796E-1,25[&rate=5.317488153235149E-4]:4.37383805144E-1)[&rate=5.317488153235149E-4]:5.200728606358E-1,(28[&rate=5.317488153235149E-4]:9.369464755723E-1,2[&rate=5.317488153235149E-4]:7.095492152982E-1)[&rate=5.317488153235149E-4]:5.886635459115E-2)[&rate=5.317488153235149E-4]:4.093568098183E-2)[&rate=5.317488153235149E-4]:1.579666792482E0)[&rate=5.317488153235149E-4]:1.010558547902E-1,14[&rate=5.317488153235149E-4]:2.618841021431E0)[&rate=5.317488153235149E-4]:1.611042085294E-2,29[&rate=5.317488153235149E-4]:5.494585161671E-1)[&rate=5.317488153235149E-4]:4.077784961404E-2,(30[&rate=5.317488153235149E-4]:5.053050855144E-1,62[&rate=5.317488153235149E-4]:5.626821346948E-1)[&rate=5.317488153235149E-4]:8.49312802667E-2)[&rate=5.317488153235149E-4]:1.06025197078E-1,((32[&rate=5.317488153235149E-4]:5.208885270861E-1,(31[&rate=5.317488153235149E-4]:1.870272384661E-1,37[&rate=5.317488153235149E-4]:1.870272384661E-1)[&rate=5.317488153235149E-4]:2.491618350679E-1)[&rate=5.317488153235149E-4]:3.128165282592E-1,(((((13[&rate=5.317488153235149E-4]:5.43807503613E-1,9[&rate=5.317488153235149E-4]:5.054513392296E-1)[&rate=5.317488153235149E-4]:7.273702193429E-1,((3[&rate=5.317488153235149E-4]:4.728504473615E-1,16[&rate=5.317488153235149E-4]:5.879189405121E-1)[&rate=5.317488153235149E-4]:3.704577903914E-1,5[&rate=5.317488153235149E-4]:8.953630322734E-1)[&rate=5.317488153235149E-4]:3.210201701347E-1)[&rate=5.317488153235149E-4]:4.548970291636E-1,((((((47[&rate=5.317488153235149E-4]:1.980479456648E-1,54[&rate=5.317488153235149E-4]:3.733904114182E-1)[&rate=5.317488153235149E-4]:3.35226939674E-1,(40[&rate=5.317488153235149E-4]:2.784794313371E-1,42[&rate=5.317488153235149E-4]:2.784794313371E-1)[&rate=5.317488153235149E-4]:2.383570978373E-1)[&rate=5.317488153235149E-4]:3.264143442725E-1,(63[&rate=5.317488153235149E-4]:2.064148000212E-1,58[&rate=5.317488153235149E-4]:2.036750739939E-1)[&rate=5.317488153235149E-4]:6.149182652066E-1)[&rate=5.317488153235149E-4]:1.441553954082E-1,((51[&rate=5.317488153235149E-4]:7.589648499915E-1,(((43[&rate=5.317488153235149E-4]:4.420355855026E-1,44[&rate=5.317488153235149E-4]:4.392958594752E-1)[&rate=5.317488153235149E-4]:1.46713537879E-1,(45[&rate=5.317488153235149E-4]:4.901323720942E-1,(50[&rate=5.317488153235149E-4]:2.659642960128E-1,48[&rate=5.317488153235149E-4]:3.481560768346E-1)[&rate=5.317488153235149E-4]:1.44716021287E-1)[&rate=5.317488153235149E-4]:1.177948334791E-1)[&rate=5.317488153235149E-4]:2.066477940609E-1,(17[&rate=5.317488153235149E-4]:4.150609937803E-1,11[&rate=5.317488153235149E-4]:3.767048293967E-1)[&rate=5.317488153235149E-4]:4.40609896265E-1)[&rate=5.317488153235149E-4]:2.384190515178E-2)[&rate=5.317488153235149E-4]:8.707001204795E-2,52[&rate=5.317488153235149E-4]:8.460348620395E-1)[&rate=5.317488153235149E-4]:8.109743421288E-2)[&rate=5.317488153235149E-4]:2.417652352495E-1,(((46[&rate=5.317488153235149E-4]:5.245857274704E-1,41[&rate=5.317488153235149E-4]:5.026679192514E-1)[&rate=5.317488153235149E-4]:3.102630811002E-1,53[&rate=5.317488153235149E-4]:8.43067986653E-1)[&rate=5.317488153235149E-4]:5.096357733561E-2,(((4[&rate=5.317488153235149E-4]:1.379538539011E-1,27[&rate=5.317488153235149E-4]:3.105565936271E-1)[&rate=5.317488153235149E-4]:5.702719702714E-1,(12[&rate=5.317488153235149E-4]:3.559907429665E-1,15[&rate=5.317488153235149E-4]:3.943469073501E-1)[&rate=5.317488153235149E-4]:4.097693277812E-1)[&rate=5.317488153235149E-4]:1.78014513191E-2,(8[&rate=5.317488153235149E-4]:4.786652643907E-1,49[&rate=5.317488153235149E-4]:4.868844424728E-1)[&rate=5.317488153235149E-4]:2.96677079594E-1)[&rate=5.317488153235149E-4]:1.077303158942E-1)[&rate=5.317488153235149E-4]:3.597974743627E-1)[&rate=5.317488153235149E-4]:1.13146420403E-1,(((39[&rate=5.317488153235149E-4]:1.626294858029E-1,(22[&rate=5.317488153235149E-4]:9.437785402099E-1,((19[&rate=5.317488153235149E-4]:6.29568228824E-1,26[&rate=5.317488153235149E-4]:6.542257630705E-1)[&rate=5.317488153235149E-4]:2.675875212243E-1,1[&rate=5.317488153235149E-4]:1.355119144319E-1)[&rate=5.317488153235149E-4]:2.744470796984E-2)[&rate=5.317488153235149E-4]:3.804947812093E-1)[&rate=5.317488153235149E-4]:1.535205340404E-2,(((23[&rate=5.317488153235149E-4]:5.46755078991E-1,18[&rate=5.317488153235149E-4]:5.275769967993E-1)[&rate=5.317488153235149E-4]:7.06085582949E-2,21[&rate=5.317488153235149E-4]:6.064047331762E-1)[&rate=5.317488153235149E-4]:3.062337281211E-1,(10[&rate=5.317488153235149E-4]:4.742428338409E-1,55[&rate=5.317488153235149E-4]:4.550647516492E-1)[&rate=5.317488153235149E-4]:3.534641206073E-1)[&rate=5.317488153235149E-4]:4.160280094163E-1)[&rate=5.317488153235149E-4]:9.730454758553E-2,(57[&rate=5.317488153235149E-4]:9.449537062248E-1,((56[&rate=5.317488153235149E-4]:5.16137956514E-1,60[&rate=5.317488153235149E-4]:5.188776825416E-1)[&rate=5.317488153235149E-4]:8.389835812103E-2,59[&rate=5.317488153235149E-4]:5.972965886077E-1)[&rate=5.317488153235149E-4]:3.421776655622E-1)[&rate=5.317488153235149E-4]:5.769077230335E-1)[&rate=5.317488153235149E-4]:1.497704319463E-2)[&rate=5.317488153235149E-4]:3.317020330915E-1)[&rate=5.317488153235149E-4]:9.46718013504E-1,38[&rate=5.317488153235149E-4]:1.563203724528E0)[&rate=5.317488153235149E-4]:8.622695652044E-2,34[&rate=5.317488153235149E-4]:6.052282706882E-1)[&rate=5.317488153235149E-4]:1.80942709959E-2)[&rate=5.317488153235149E-4]:1.900769808843E-3)[&rate=5.317488153235149E-4]:7.630668131885E-3,((36[&rate=5.317488153235149E-4]:6.528550635508E-1,33[&rate=5.317488153235149E-4]:6.173359378679E-1)[&rate=5.317488153235149E-4]:1.74466313846E-1,35[&rate=5.317488153235149E-4]:8.054634538996E-1)[&rate=5.317488153235149E-4]:2.684407763774E-2);
tree STATE_18290000 [&joint=-18022.438605682313,lnP=-18022.438605682313] = [&R] ((((((((13[&rate=4.4586554071801874E-4]:8.891426179919E-1,9[&rate=4.4586554071801874E-4]:8.507864536084E-1)[&rate=4.4586554071801874E-4]:2.076336246302E-1,((3[&rate=4.4586554071801874E-4]:3.062830817198E-1,16[&rate=4.4586554071801874E-4]:4.213515748704E-1)[&rate=4.4586554071801874E-4]:3.818279721821E-1,5[&rate=4.4586554071801874E-4]:7.401658484224E-1)[&rate=4.4586554071801874E-4]:3.018158736519E-1)[&rate=4.4586554071801874E-4]:5.876741152677E-1,(((((17[&rate=4.4586554071801874E-4]:6.308428514307E-1,11[&rate=4.4586554071801874E-4]:5.92486687047E-1)[&rate=4.4586554071801874E-4]:2.169839307666E-1,(51[&rate=4.4586554071801874E-4]:6.924947611446E-1,(((50[&rate=4.4586554071801874E-4]:2.781480824013E-1,48[&rate=4.4586554071801874E-4]:3.603398632232E-1)[&rate=4.4586554071801874E-4]:1.347056867228E-1,(43[&rate=4.4586554071801874E-4]:4.601066619593E-1,45[&rate=4.4586554071801874E-4]:4.79284744151E-1)[&rate=4.4586554071801874E-4]:1.302107976757E-2)[&rate=4.4586554071801874E-4]:1.366393731925E-1,44[&rate=4.4586554071801874E-4]:6.07027388892E-1)[&rate=4.4586554071801874E-4]:1.43001618828E-1)[&rate=4.4586554071801874E-4]:3.478407584717E-2)[&rate=4.4586554071801874E-4]:8.161032333321E-2,((52[&rate=4.4586554071801874E-4]:7.579169154221E-1,(63[&rate=4.4586554071801874E-4]:3.56170501572E-1,58[&rate=4.4586554071801874E-4]:3.534307755446E-1)[&rate=4.4586554071801874E-4]:4.401025782338E-1)[&rate=4.4586554071801874E-4]:1.788645568866E-2,((47[&rate=4.4586554071801874E-4]:3.71972894253E-1,(42[&rate=4.4586554071801874E-4]:3.199160108961E-1,40[&rate=4.4586554071801874E-4]:3.199160108961E-1)[&rate=4.4586554071801874E-4]:3.561852719248E-2)[&rate=4.4586554071801874E-4]:1.977009871341E-1,54[&rate=4.4586554071801874E-4]:7.450163471404E-1)[&rate=4.4586554071801874E-4]:2.828418184908E-1)[&rate=4.4586554071801874E-4]:3.308578921422E-2)[&rate=4.4586554071801874E-4]:2.298331824046E-1,(((49[&rate=4.4586554071801874E-4]:8.558047808358E-1,(46[&rate=4.4586554071801874E-4]:3.33815305811E-1,41[&rate=4.4586554071801874E-4]:3.118974975919E-1)[&rate=4.4586554071801874E-4]:5.165100229701E-1)[&rate=4.4586554071801874E-4]:3.745786993495E-2,(((4[&rate=4.4586554071801874E-4]:4.146981018888E-1,27[&rate=4.4586554071801874E-4]:5.873008416148E-1)[&rate=4.4586554071801874E-4]:2.829087076792E-2,53[&rate=4.4586554071801874E-4]:5.032629452595E-1)[&rate=4.4586554071801874E-4]:3.287589758281E-1,8[&rate=4.4586554071801874E-4]:8.210630169779E-1)[&rate=4.4586554071801874E-4]:6.398045571078E-2)[&rate=4.4586554071801874E-4]:1.295798475447E-3,(12[&rate=4.4586554071801874E-4]:4.562433643346E-1,15[&rate=4.4586554071801874E-4]:4.945995287182E-1)[&rate=4.4586554071801874E-4]:4.383150849117E-1)[&rate=4.4586554071801874E-4]:2.263556743052E-1)[&rate=4.4586554071801874E-4]:3.41623643567E-1,((57[&rate=4.4586554071801874E-4]:7.32663828876E-1,((60[&rate=4.4586554071801874E-4]:5.165126914219E-1,56[&rate=4.4586554071801874E-4]:5.137729653943E-1)[&rate=4.4586554071801874E-4]:1.062578766122E-1,59[&rate=4.4586554071801874E-4]:6.172911159792E-1)[&rate=4.4586554071801874E-4]:1.098932608419E-1)[&rate=4.4586554071801874E-4]:6.689507201262E-1,(((((23[&rate=4.4586554071801874E-4]:6.561814773606E-1,18[&rate=4.4586554071801874E-4]:6.370033951689E-1)[&rate=4.4586554071801874E-4]:7.727047491498E-2,21[&rate=4.4586554071801874E-4]:7.22493048166E-1)[&rate=4.4586554071801874E-4]:3.573732196174E-1,(10[&rate=4.4586554071801874E-4]:8.283707829705E-1,55[&rate=4.4586554071801874E-4]:8.091927007787E-1)[&rate=4.4586554071801874E-4]:1.665639779636E-1)[&rate=4.4586554071801874E-4]:1.907543680607E-1,39[&rate=4.4586554071801874E-4]:1.199357043373E-1)[&rate=4.4586554071801874E-4]:1.649956482908E-5,(22[&rate=4.4586554071801874E-4]:1.232532416404E0,((19[&rate=4.4586554071801874E-4]:5.691429449519E-1,26[&rate=4.4586554071801874E-4]:5.938004791984E-1)[&rate=4.4586554071801874E-4]:6.13244729963E-1,1[&rate=4.4586554071801874E-4]:4.207438392984E-1)[&rate=4.4586554071801874E-4]:3.096665929748E-2)[&rate=4.4586554071801874E-4]:4.906362311435E-2)[&rate=4.4586554071801874E-4]:3.508700263426E-2)[&rate=4.4586554071801874E-4]:2.335259578424E-1)[&rate=4.4586554071801874E-4]:1.9177560447E-1)[&rate=4.4586554071801874E-4]:8.592229918931E-1,38[&rate=4.4586554071801874E-4]:1.434084308687E0)[&rate=4.4586554071801874E-4]:2.192147086325E-1,(32[&rate=4.4586554071801874E-4]:6.671883871351E-1,(31[&rate=4.4586554071801874E-4]:5.077839472024E-1,37[&rate=4.4586554071801874E-4]:5.077839472024E-1)[&rate=4.4586554071801874E-4]:7.470498638057E-2)[&rate=4.4586554071801874E-4]:1.522907334857E-1)[&rate=4.4586554071801874E-4]:4.429783828945E-3,35[&rate=4.4586554071801874E-4]:8.129799427009E-1)[&rate=4.4586554071801874E-4]:4.726167146459E-2,(61[&rate=4.4586554071801874E-4]:7.952438533644E-1,((14[&rate=4.4586554071801874E-4]:2.715736191147E0,(30[&rate=4.4586554071801874E-4]:5.977510592751E-1,29[&rate=4.4586554071801874E-4]:5.977510592751E-1)[&rate=4.4586554071801874E-4]:3.249220575451E-2)[&rate=4.4586554071801874E-4]:1.062278100352E-2,(62[&rate=4.4586554071801874E-4]:6.854410960181E-1,(((28[&rate=4.4586554071801874E-4]:8.97367592019E-1,2[&rate=4.4586554071801874E-4]:6.699703317449E-1)[&rate=4.4586554071801874E-4]:1.58076215133E-1,(20[&rate=4.4586554071801874E-4]:6.161451839615E-1,25[&rate=4.4586554071801874E-4]:6.325835401259E-1)[&rate=4.4586554071801874E-4]:3.845041026425E-1)[&rate=4.4586554071801874E-4]:3.028717808798E-1,((7[&rate=4.4586554071801874E-4]:4.646445343643E-1,6[&rate=4.4586554071801874E-4]:4.646445343643E-1)[&rate=4.4586554071801874E-4]:3.794619093938E-1,24[&rate=4.4586554071801874E-4]:9.509557588267E-1)[&rate=4.4586554071801874E-4]:3.635242127668E-1)[&rate=4.4586554071801874E-4]:1.453871521909E0)[&rate=4.4586554071801874E-4]:1.280199919538E-2)[&rate=4.4586554071801874E-4]:3.415922809638E-2)[&rate=4.4586554071801874E-4]:5.680103948973E-2)[&rate=4.4586554071801874E-4]:1.658955278978E-2,(34[&rate=4.4586554071801874E-4]:6.134987063775E-1,(36[&rate=4.4586554071801874E-4]:5.645161493488E-1,33[&rate=4.4586554071801874E-4]:5.289970236659E-1)[&rate=4.4586554071801874E-4]:2.702940324384E-1)[&rate=4.4586554071801874E-4]:6.387890866531E-2);
tree STATE_18292000 [&joint=-18006.45393368504,lnP=-18006.45393368504] = [&R] (((((((13[&rate=5.081165431983582E-4]:5.337651214985E-1,9[&rate=5.081165431983582E-4]:4.954089571151E-1)[&rate=5.081165431983582E-4]:3.318772541685E-1,(3[&rate=5.081165431983582E-4]:4.990640936777E-1,16[&rate=5.081165431983582E-4]:6.141325868283E-1)[&rate=5.081165431983582E-4]:2.597289669211E-1)[&rate=5.081165431983582E-4]:3.307492285438E-2,5[&rate=5.081165431983582E-4]:8.439227779736E-1)[&rate=5.081165431983582E-4]:9.211053091662E-1,(((((((19[&rate=5.081165431983582E-4]:4.983504909089E-1,26[&rate=5.081165431983582E-4]:5.230080251554E-1)[&rate=5.081165431983582E-4]:4.296323159043E-1,1[&rate=5.081165431983582E-4]:1.663389711967E-1)[&rate=5.081165431983582E-4]:1.419612220441E-1,22[&rate=5.081165431983582E-4]:1.089122111049E0)[&rate=5.081165431983582E-4]:9.782652166066E-2,39[&rate=5.081165431983582E-4]:2.530479709336E-2)[&rate=5.081165431983582E-4]:1.143953578197E-2,(((23[&rate=5.081165431983582E-4]:5.919977231663E-1,18[&rate=5.081165431983582E-4]:5.728196409746E-1)[&rate=5.081165431983582E-4]:3.266532802769E-2,21[&rate=5.081165431983582E-4]:6.137041470844E-1)[&rate=5.081165431983582E-4]:2.379256252062E-1,(10[&rate=5.081165431983582E-4]:7.143232042149E-1,55[&rate=5.081165431983582E-4]:6.951451220232E-1)[&rate=5.081165431983582E-4]:5.237506122642E-2)[&rate=5.081165431983582E-4]:3.357994920915E-1)[&rate=5.081165431983582E-4]:3.051176748509E-1,((((44[&rate=5.081165431983582E-4]:5.276190646783E-1,((50[&rate=5.081165431983582E-4]:2.597137534838E-1,48[&rate=5.081165431983582E-4]:3.419055343056E-1)[&rate=5.081165431983582E-4]:1.520716190075E-1,(43[&rate=5.081165431983582E-4]:1.889320217558E-1,45[&rate=5.081165431983582E-4]:2.081101039475E-1)[&rate=5.081165431983582E-4]:2.831273233383E-1)[&rate=5.081165431983582E-4]:5.829944561162E-2)[&rate=5.081165431983582E-4]:2.360905297969E-1,(51[&rate=5.081165431983582E-4]:6.359179065439E-1,(17[&rate=5.081165431983582E-4]:5.440049475865E-1,11[&rate=5.081165431983582E-4]:5.056487832028E-1)[&rate=5.081165431983582E-4]:2.124609041629E-1)[&rate=5.081165431983582E-4]:7.025744135592E-2)[&rate=5.081165431983582E-4]:2.942602324608E-1,((63[&rate=5.081165431983582E-4]:3.901035154592E-1,58[&rate=5.081165431983582E-4]:3.873637894318E-1)[&rate=5.081165431983582E-4]:3.688801973295E-1,((47[&rate=5.081165431983582E-4]:4.835849267754E-1,((40[&rate=5.081165431983582E-4]:4.223110521728E-1,42[&rate=5.081165431983582E-4]:4.223110521728E-1)[&rate=5.081165431983582E-4]:2.644288328912E-3,54[&rate=5.081165431983582E-4]:6.167361624194E-1)[&rate=5.081165431983582E-4]:4.219123010934E-2)[&rate=5.081165431983582E-4]:1.809159953729E-1,52[&rate=5.081165431983582E-4]:5.877885933811E-1)[&rate=5.081165431983582E-4]:1.328389550238E-1)[&rate=5.081165431983582E-4]:2.798080319556E-1)[&rate=5.081165431983582E-4]:2.416436184414E-1,(((49[&rate=5.081165431983582E-4]:8.872970155885E-1,((4[&rate=5.081165431983582E-4]:4.543701718402E-1,27[&rate=5.081165431983582E-4]:6.269729115662E-1)[&rate=5.081165431983582E-4]:2.567644875509E-1,(8[&rate=5.081165431983582E-4]:6.985640655801E-1,53[&rate=5.081165431983582E-4]:7.095229696898E-1)[&rate=5.081165431983582E-4]:6.188566230403E-2)[&rate=5.081165431983582E-4]:1.186281096222E-1)[&rate=5.081165431983582E-4]:1.680583587253E-1,(46[&rate=5.081165431983582E-4]:6.30231784249E-1,41[&rate=5.081165431983582E-4]:6.083139760299E-1)[&rate=5.081165431983582E-4]:4.1964413801E-1)[&rate=5.081165431983582E-4]:2.709687524678E-2,(12[&rate=5.081165431983582E-4]:4.397453412941E-1,15[&rate=5.081165431983582E-4]:4.781015056778E-1)[&rate=5.081165431983582E-4]:6.427069082664E-1)[&rate=5.081165431983582E-4]:2.418187300634E-1)[&rate=5.081165431983582E-4]:9.156363084194E-2)[&rate=5.081165431983582E-4]:9.300062539471E-2,(57[&rate=5.081165431983582E-4]:6.456047160896E-1,((59[&rate=5.081165431983582E-4]:5.123099835986E-1,56[&rate=5.081165431983582E-4]:5.15049709626E-1)[&rate=5.081165431983582E-4]:4.536559089026E-2,60[&rate=5.081165431983582E-4]:5.631550265438E-1)[&rate=5.081165431983582E-4]:8.244968954572E-2)[&rate=5.081165431983582E-4]:1.035833259497E0)[&rate=5.081165431983582E-4]:2.808503855257E-1)[&rate=5.081165431983582E-4]:8.684066848809E-1,38[&rate=5.081165431983582E-4]:1.578640251473E0)[&rate=5.081165431983582E-4]:8.19469149644E-2,(((32[&rate=5.081165431983582E-4]:7.738105520027E-1,(31[&rate=5.081165431983582E-4]:6.531918230725E-1,37[&rate=5.081165431983582E-4]:6.531918230725E-1)[&rate=5.081165431983582E-4]:3.591927537816E-2)[&rate=5.081165431983582E-4]:1.391912599783E-2,35[&rate=5.081165431983582E-4]:7.768007162518E-1)[&rate=5.081165431983582E-4]:3.377514245381E-2,(36[&rate=5.081165431983582E-4]:5.837026134665E-1,33[&rate=5.081165431983582E-4]:5.481834877837E-1)[&rate=5.081165431983582E-4]:2.487311687363E-1)[&rate=5.081165431983582E-4]:5.262449284046E-3)[&rate=5.081165431983582E-4]:5.181952213167E-2,((((30[&rate=5.081165431983582E-4]:6.120933302001E-1,14[&rate=5.081165431983582E-4]:2.697586256317E0)[&rate=5.081165431983582E-4]:3.161032829988E-2,(62[&rate=5.081165431983582E-4]:6.344435647663E-1,29[&rate=5.081165431983582E-4]:5.770665155859E-1)[&rate=5.081165431983582E-4]:6.6637142914E-2)[&rate=5.081165431983582E-4]:3.831956413022E-2,(61[&rate=5.081165431983582E-4]:7.577652637965E-1,(((((7[&rate=5.081165431983582E-4]:3.59764297205E-1,6[&rate=5.081165431983582E-4]:3.59764297205E-1)[&rate=5.081165431983582E-4]:1.555644497208E-1,24[&rate=5.081165431983582E-4]:6.221780619943E-1)[&rate=5.081165431983582E-4]:1.798806655282E-1,(20[&rate=5.081165431983582E-4]:5.377318794328E-1,25[&rate=5.081165431983582E-4]:5.541702355972E-1)[&rate=5.081165431983582E-4]:2.5336794398E-1)[&rate=5.081165431983582E-4]:2.97298651863E-2,28[&rate=5.081165431983582E-4]:8.756242091472E-1)[&rate=5.081165431983582E-4]:7.442863948894E-2,2[&rate=5.081165431983582E-4]:7.226555883621E-1)[&rate=5.081165431983582E-4]:1.871616899029E0)[&rate=5.081165431983582E-4]:4.447653806858E-2)[&rate=5.081165431983582E-4]:2.09530021697E-3,34[&rate=5.081165431983582E-4]:6.130802714809E-1)[&rate=5.081165431983582E-4]:5.512400672787E-2);
tree STATE_18294000 [&joint=-18011.38297370523,lnP=-18011.38297370523] = [&R] (((29[&rate=5.139631408443386E-4]:5.93312416307E-1,34[&rate=5.139631408443386E-4]:5.222741649408E-1)[&rate=5.139631408443386E-4]:8.632745811998E-2,(((14[&rate=5.139631408443386E-4]:2.663229972645E0,(((((7[&rate=5.139631408443386E-4]:4.875540224705E-1,6[&rate=5.139631408443386E-4]:4.875540224705E-1)[&rate=5.139631408443386E-4]:3.212843595971E-1,24[&rate=5.139631408443386E-4]:9.156876971361E-1)[&rate=5.139631408443386E-4]:1.272211288446E-1,(20[&rate=5.139631408443386E-4]:4.607787732637E-1,25[&rate=5.139631408443386E-4]:4.772171294281E-1)[&rate=5.139631408443386E-4]:5.711711486074E-1)[&rate=5.139631408443386E-4]:1.682806589705E-2,28[&rate=5.139631408443386E-4]:1.103572508316E0)[&rate=5.139631408443386E-4]:2.859504192664E-1,2[&rate=5.139631408443386E-4]:1.162125667308E0)[&rate=5.139631408443386E-4]:1.372337182049E0)[&rate=5.139631408443386E-4]:7.775260286802E-2,((((3[&rate=5.139631408443386E-4]:1.447685261395E0,(16[&rate=5.139631408443386E-4]:8.334636716109E-1,(5[&rate=5.139631408443386E-4]:6.211484121464E-1,(13[&rate=5.139631408443386E-4]:3.734711481062E-1,9[&rate=5.139631408443386E-4]:3.351149837227E-1)[&rate=5.139631408443386E-4]:3.02471784588E-1)[&rate=5.139631408443386E-4]:1.493015608343E-1)[&rate=5.139631408443386E-4]:7.292900829351E-1)[&rate=5.139631408443386E-4]:1.713750185853E-1,(((57[&rate=5.139631408443386E-4]:9.04561576128E-1,((56[&rate=5.139631408443386E-4]:5.622605523932E-1,60[&rate=5.139631408443386E-4]:5.650002784208E-1)[&rate=5.139631408443386E-4]:9.980956202073E-2,59[&rate=5.139631408443386E-4]:6.593303883866E-1)[&rate=5.139631408443386E-4]:2.397517356865E-1)[&rate=5.139631408443386E-4]:6.704397513512E-1,(((((23[&rate=5.139631408443386E-4]:4.455273701163E-1,18[&rate=5.139631408443386E-4]:4.263492879246E-1)[&rate=5.139631408443386E-4]:2.662611843555E-1,21[&rate=5.139631408443386E-4]:7.008296503622E-1)[&rate=5.139631408443386E-4]:6.599756262869E-2,(10[&rate=5.139631408443386E-4]:4.390365072383E-1,55[&rate=5.139631408443386E-4]:4.198584250466E-1)[&rate=5.139631408443386E-4]:2.428591989033E-1)[&rate=5.139631408443386E-4]:4.054564962588E-1,39[&rate=5.139631408443386E-4]:2.1598777743E-2)[&rate=5.139631408443386E-4]:1.275113578137E-1,(((19[&rate=5.139631408443386E-4]:9.145887685679E-1,26[&rate=5.139631408443386E-4]:9.392463028144E-1)[&rate=5.139631408443386E-4]:5.153838511587E-2,1[&rate=5.139631408443386E-4]:2.044833180673E-1)[&rate=5.139631408443386E-4]:4.624512337914E-2,22[&rate=5.139631408443386E-4]:1.031550359255E0)[&rate=5.139631408443386E-4]:2.792036119184E-1)[&rate=5.139631408443386E-4]:1.793158494567E-1)[&rate=5.139631408443386E-4]:3.954896313214E-2,((((17[&rate=5.139631408443386E-4]:5.704416579868E-1,11[&rate=5.139631408443386E-4]:5.320854936031E-1)[&rate=5.139631408443386E-4]:2.84804745143E-1,(51[&rate=5.139631408443386E-4]:6.543485878602E-1,(44[&rate=5.139631408443386E-4]:6.421200405376E-1,(43[&rate=5.139631408443386E-4]:6.288187787319E-1,((50[&rate=5.139631408443386E-4]:3.807196482576E-1,48[&rate=5.139631408443386E-4]:4.629114290795E-1)[&rate=5.139631408443386E-4]:3.724898013195E-2,45[&rate=5.139631408443386E-4]:4.974206831841E-1)[&rate=5.139631408443386E-4]:1.505761777396E-1)[&rate=5.139631408443386E-4]:1.604098783298E-2)[&rate=5.139631408443386E-4]:6.97627938981E-2)[&rate=5.139631408443386E-4]:8.034987006397E-2)[&rate=5.139631408443386E-4]:9.747404957881E-2,((63[&rate=5.139631408443386E-4]:3.901427692745E-1,58[&rate=5.139631408443386E-4]:3.874030432472E-1)[&rate=5.139631408443386E-4]:3.841172880181E-1,((40[&rate=5.139631408443386E-4]:6.140658781692E-1,(54[&rate=5.139631408443386E-4]:6.261697922025E-1,(47[&rate=5.139631408443386E-4]:4.485356134303E-1,42[&rate=5.139631408443386E-4]:4.320972572659E-1)[&rate=5.139631408443386E-4]:2.29171301884E-3)[&rate=5.139631408443386E-4]:1.796769078845E-1)[&rate=5.139631408443386E-4]:1.409748714679E-1,52[&rate=5.139631408443386E-4]:6.947667770343E-1)[&rate=5.139631408443386E-4]:4.113711587462E-2)[&rate=5.139631408443386E-4]:9.626861459407E-2)[&rate=5.139631408443386E-4]:4.516205636729E-1,(((4[&rate=5.139631408443386E-4]:3.506957255847E-1,27[&rate=5.139631408443386E-4]:5.232984653107E-1)[&rate=5.139631408443386E-4]:2.12648200688E-1,(53[&rate=5.139631408443386E-4]:3.712125436133E-1,8[&rate=5.139631408443386E-4]:3.602536395037E-1)[&rate=5.139631408443386E-4]:2.524053552622E-1)[&rate=5.139631408443386E-4]:3.013792100194E-1,((12[&rate=5.139631408443386E-4]:6.598733271473E-1,15[&rate=5.139631408443386E-4]:6.98229491531E-1)[&rate=5.139631408443386E-4]:1.560188972568E-1,((41[&rate=5.139631408443386E-4]:5.574619471385E-1,49[&rate=5.139631408443386E-4]:5.848592074123E-1)[&rate=5.139631408443386E-4]:5.654739862665E-2,46[&rate=5.139631408443386E-4]:6.359271539842E-1)[&rate=5.139631408443386E-4]:1.744856183651E-1)[&rate=5.139631408443386E-4]:1.063651584632E-1)[&rate=5.139631408443386E-4]:4.437274691305E-1)[&rate=5.139631408443386E-4]:7.596269888728E-2)[&rate=5.139631408443386E-4]:2.538250578625E-1)[&rate=5.139631408443386E-4]:3.793196979E-1,38[&rate=5.139631408443386E-4]:9.956402518531E-1)[&rate=5.139631408443386E-4]:5.715445537096E-1,62[&rate=5.139631408443386E-4]:6.513976957492E-1)[&rate=5.139631408443386E-4]:6.146900282685E-2)[&rate=5.139631408443386E-4]:2.18951664031E-2,(61[&rate=5.139631408443386E-4]:7.125558274775E-1,30[&rate=5.139631408443386E-4]:5.923372482426E-1)[&rate=5.139631408443386E-4]:8.504756755621E-2)[&rate=5.139631408443386E-4]:2.255058628124E-3)[&rate=5.139631408443386E-4]:2.28856530261E-2,((32[&rate=5.139631408443386E-4]:4.012055058316E-1,(31[&rate=5.139631408443386E-4]:8.956931166281E-2,37[&rate=5.139631408443386E-4]:8.956931166281E-2)[&rate=5.139631408443386E-4]:2.269367406167E-1)[&rate=5.139631408443386E-4]:4.251555079044E-1,(35[&rate=5.139631408443386E-4]:8.049810166102E-1,(36[&rate=5.139631408443386E-4]:7.812572342264E-1,33[&rate=5.139631408443386E-4]:7.457381085436E-1)[&rate=5.139631408443386E-4]:4.558170588102E-2)[&rate=5.139631408443386E-4]:1.045103537697E-2)[&rate=5.139631408443386E-4]:1.550877601213E-2);
tree STATE_18296000 [&joint=-18012.794660780666,lnP=-18012.794660780666] = [&R] (((((29[&rate=4.8162732753100095E-4]:5.278852937821E-1,61[&rate=4.8162732753100095E-4]:6.48103873017E-1)[&rate=4.8162732753100095E-4]:6.572614451735E-2,30[&rate=4.8162732753100095E-4]:5.936114382994E-1)[&rate=4.8162732753100095E-4]:8.788127453764E-2,((14[&rate=4.8162732753100095E-4]:2.738631471749E0,((((20[&rate=4.8162732753100095E-4]:8.674465336877E-1,25[&rate=4.8162732753100095E-4]:8.838848898521E-1)[&rate=4.8162732753100095E-4]:1.738554080687E-1,28[&rate=4.8162732753100095E-4]:1.096096462304E0)[&rate=4.8162732753100095E-4]:1.19427182246E-2,((7[&rate=4.8162732753100095E-4]:4.152994446277E-1,6[&rate=4.8162732753100095E-4]:4.152994446277E-1)[&rate=4.8162732753100095E-4]:1.234581509305E-1,24[&rate=4.8162732753100095E-4]:6.456069106267E-1)[&rate=4.8162732753100095E-4]:4.185966534639E-1)[&rate=4.8162732753100095E-4]:1.35523836199E-1,2[&rate=4.8162732753100095E-4]:1.016165756454E0)[&rate=4.8162732753100095E-4]:1.593698592007E0)[&rate=4.8162732753100095E-4]:2.772862519837E-2,62[&rate=4.8162732753100095E-4]:7.382442200105E-1)[&rate=4.8162732753100095E-4]:6.255420069596E-4)[&rate=4.8162732753100095E-4]:4.000123847116E-3,(34[&rate=4.8162732753100095E-4]:5.985157334944E-1,(((3[&rate=4.8162732753100095E-4]:1.30255461039E0,(((57[&rate=4.8162732753100095E-4]:9.049493868864E-1,(56[&rate=4.8162732753100095E-4]:6.540690587844E-1,(59[&rate=4.8162732753100095E-4]:6.269186336572E-1,60[&rate=4.8162732753100095E-4]:6.323980857121E-1)[&rate=4.8162732753100095E-4]:2.441069909985E-2)[&rate=4.8162732753100095E-4]:2.481406020744E-1)[&rate=4.8162732753100095E-4]:5.429429863616E-1,((((23[&rate=4.8162732753100095E-4]:5.27147730702E-1,18[&rate=4.8162732753100095E-4]:5.079696485103E-1)[&rate=4.8162732753100095E-4]:2.630526880043E-1,21[&rate=4.8162732753100095E-4]:7.792415145966E-1)[&rate=4.8162732753100095E-4]:1.167754017354E-1,(10[&rate=4.8162732753100095E-4]:5.333908801396E-1,55[&rate=4.8162732753100095E-4]:5.142127979479E-1)[&rate=4.8162732753100095E-4]:2.776945293432E-1)[&rate=4.8162732753100095E-4]:4.532453269303E-1,((((19[&rate=4.8162732753100095E-4]:6.824490162915E-1,26[&rate=4.8162732753100095E-4]:7.07106550538E-1)[&rate=4.8162732753100095E-4]:2.24110361266E-1,1[&rate=4.8162732753100095E-4]:1.449155419411E-1)[&rate=4.8162732753100095E-4]:1.377228660052E-1,22[&rate=4.8162732753100095E-4]:1.063460325755E0)[&rate=4.8162732753100095E-4]:2.887223270717E-1,39[&rate=4.8162732753100095E-4]:1.905388172099E-1)[&rate=4.8162732753100095E-4]:8.038494545721E-3)[&rate=4.8162732753100095E-4]:2.739719026525E-3)[&rate=4.8162732753100095E-4]:1.820692264306E-2,((((44[&rate=4.8162732753100095E-4]:6.245026782587E-1,(43[&rate=4.8162732753100095E-4]:5.401398657487E-1,((50[&rate=4.8162732753100095E-4]:4.621117481196E-1,48[&rate=4.8162732753100095E-4]:5.443035289415E-1)[&rate=4.8162732753100095E-4]:5.400202963861E-3,45[&rate=4.8162732753100095E-4]:5.46964005878E-1)[&rate=4.8162732753100095E-4]:1.235394206251E-2)[&rate=4.8162732753100095E-4]:8.710253853731E-2)[&rate=4.8162732753100095E-4]:8.047510165279E-2,((17[&rate=4.8162732753100095E-4]:5.003268330782E-1,11[&rate=4.8162732753100095E-4]:4.619706686945E-1)[&rate=4.8162732753100095E-4]:9.479110713881E-2,51[&rate=4.8162732753100095E-4]:4.745699950115E-1)[&rate=4.8162732753100095E-4]:1.728735383246E-1)[&rate=4.8162732753100095E-4]:3.028258991301E-1,((63[&rate=4.8162732753100095E-4]:4.925361207523E-1,58[&rate=4.8162732753100095E-4]:4.89796394725E-1)[&rate=4.8162732753100095E-4]:2.782272282841E-1,(52[&rate=4.8162732753100095E-4]:4.312558979975E-1,(((47[&rate=4.8162732753100095E-4]:3.913819313342E-1,54[&rate=4.8162732753100095E-4]:5.667243970876E-1)[&rate=4.8162732753100095E-4]:7.08313440633E-2,40[&rate=4.8162732753100095E-4]:4.457749192331E-1)[&rate=4.8162732753100095E-4]:3.485752284236E-3,42[&rate=4.8162732753100095E-4]:4.492606715173E-1)[&rate=4.8162732753100095E-4]:4.226919908293E-2)[&rate=4.8162732753100095E-4]:3.011512866552E-1)[&rate=4.8162732753100095E-4]:2.178622478134E-1)[&rate=4.8162732753100095E-4]:1.784737638579E-1,((((12[&rate=4.8162732753100095E-4]:5.202972346098E-1,15[&rate=4.8162732753100095E-4]:5.586533989935E-1)[&rate=4.8162732753100095E-4]:2.267217362119E-1,(4[&rate=4.8162732753100095E-4]:5.696152326394E-1,27[&rate=4.8162732753100095E-4]:7.422179723654E-1)[&rate=4.8162732753100095E-4]:1.198694916071E-1)[&rate=4.8162732753100095E-4]:6.123427561475E-2,(53[&rate=4.8162732753100095E-4]:7.198398630954E-1,8[&rate=4.8162732753100095E-4]:7.088809589858E-1)[&rate=4.8162732753100095E-4]:9.115310936857E-2)[&rate=4.8162732753100095E-4]:1.978734431336E-1,((41[&rate=4.8162732753100095E-4]:5.271711910003E-1,49[&rate=4.8162732753100095E-4]:5.545684512741E-1)[&rate=4.8162732753100095E-4]:9.490170946372E-2,46[&rate=4.8162732753100095E-4]:6.439907086831E-1)[&rate=4.8162732753100095E-4]:3.566565288322E-1)[&rate=4.8162732753100095E-4]:2.048082875758E-1)[&rate=4.8162732753100095E-4]:8.256157901889E-2)[&rate=4.8162732753100095E-4]:8.577038299241E-2)[&rate=4.8162732753100095E-4]:4.846525496847E-3,(5[&rate=4.8162732753100095E-4]:9.646015035172E-1,(16[&rate=4.8162732753100095E-4]:9.992298684115E-1,(13[&rate=4.8162732753100095E-4]:5.744252284106E-1,9[&rate=4.8162732753100095E-4]:5.360690640271E-1)[&rate=4.8162732753100095E-4]:4.165854619186E-1)[&rate=4.8162732753100095E-4]:2.838533373579E-2)[&rate=4.8162732753100095E-4]:3.948544268904E-1)[&rate=4.8162732753100095E-4]:2.715897884664E-1,38[&rate=4.8162732753100095E-4]:5.762511983259E-1)[&rate=4.8162732753100095E-4]:1.066466945528E0)[&rate=4.8162732753100095E-4]:1.593885182364E-2)[&rate=4.8162732753100095E-4]:3.417599731208E-2,(((36[&rate=4.8162732753100095E-4]:8.015113643892E-1,33[&rate=4.8162732753100095E-4]:7.659922387063E-1)[&rate=4.8162732753100095E-4]:2.964712802099E-2,(32[&rate=4.8162732753100095E-4]:3.517881341215E-1,(31[&rate=4.8162732753100095E-4]:1.640254032899E-1,37[&rate=4.8162732753100095E-4]:1.640254032899E-1)[&rate=4.8162732753100095E-4]:1.030632772795E-1)[&rate=4.8162732753100095E-4]:4.684413965402E-1)[&rate=4.8162732753100095E-4]:8.42049413651E-3,35[&rate=4.8162732753100095E-4]:8.177210630494E-1)[&rate=4.8162732753100095E-4]:3.036307149315E-2);
tree STATE_18298000 [&joint=-18023.572596651178,lnP=-18023.572596651178] = [&R] ((30[&rate=4.574459696244866E-4]:7.308169089245E-1,((61[&rate=4.574459696244866E-4]:7.940867968654E-1,(34[&rate=4.574459696244866E-4]:4.66911312737E-1,((((20[&rate=4.574459696244866E-4]:6.54077939941E-1,25[&rate=4.574459696244866E-4]:6.705162961054E-1)[&rate=4.574459696244866E-4]:3.986503464595E-1,28[&rate=4.574459696244866E-4]:1.107522806949E0)[&rate=4.574459696244866E-4]:5.710286490932E-2,((7[&rate=4.574459696244866E-4]:4.906501849777E-1,6[&rate=4.574459696244866E-4]:4.906501849777E-1)[&rate=4.574459696244866E-4]:4.93599373613E-1,24[&rate=4.574459696244866E-4]:1.091098873659E0)[&rate=4.574459696244866E-4]:2.969118176024E-2)[&rate=4.574459696244866E-4]:3.441733377468E-1,2[&rate=4.574459696244866E-4]:1.281401749331E0)[&rate=4.574459696244866E-4]:1.213273617602E0)[&rate=4.574459696244866E-4]:1.359186535273E-1)[&rate=4.574459696244866E-4]:2.961720129552E-3,((((((5[&rate=4.574459696244866E-4]:8.427683683648E-1,(13[&rate=4.574459696244866E-4]:5.847985185414E-1,9[&rate=4.574459696244866E-4]:5.46442354158E-1)[&rate=4.574459696244866E-4]:3.127643703712E-1)[&rate=4.574459696244866E-4]:1.103500950566E-1,(3[&rate=4.574459696244866E-4]:7.80394928482E-1,16[&rate=4.574459696244866E-4]:8.954634216326E-1)[&rate=4.574459696244866E-4]:1.206687404189E-1)[&rate=4.574459696244866E-4]:4.353314235551E-1,((((((63[&rate=4.574459696244866E-4]:3.978323016862E-1,58[&rate=4.574459696244866E-4]:3.950925756588E-1)[&rate=4.574459696244866E-4]:4.766127745956E-1,(52[&rate=4.574459696244866E-4]:7.790906626894E-1,((54[&rate=4.574459696244866E-4]:6.826744921184E-1,42[&rate=4.574459696244866E-4]:4.908936702006E-1)[&rate=4.574459696244866E-4]:1.21379159307E-1,47[&rate=4.574459696244866E-4]:6.28711185672E-1)[&rate=4.574459696244866E-4]:2.270918057846E-1)[&rate=4.574459696244866E-4]:5.699824920871E-2)[&rate=4.574459696244866E-4]:1.516680682906E-1,((((44[&rate=4.574459696244866E-4]:4.052948919366E-1,43[&rate=4.574459696244866E-4]:4.08034617964E-1)[&rate=4.574459696244866E-4]:9.947256516015E-2,((50[&rate=4.574459696244866E-4]:2.74982534646E-1,48[&rate=4.574459696244866E-4]:3.571743154678E-1)[&rate=4.574459696244866E-4]:1.613179596439E-1,45[&rate=4.574459696244866E-4]:5.157525490844E-1)[&rate=4.574459696244866E-4]:1.093271623147E-2)[&rate=4.574459696244866E-4]:4.057879154797E-1,(51[&rate=4.574459696244866E-4]:6.839483417476E-1,(17[&rate=4.574459696244866E-4]:6.172615140398E-1,11[&rate=4.574459696244866E-4]:5.789053496561E-1)[&rate=4.574459696244866E-4]:1.872347729133E-1)[&rate=4.574459696244866E-4]:1.690727842535E-1)[&rate=4.574459696244866E-4]:1.331937414333E-1,40[&rate=4.574459696244866E-4]:1.046488840037E0)[&rate=4.574459696244866E-4]:1.542112754395E-3)[&rate=4.574459696244866E-4]:1.515424016446E-1,((8[&rate=4.574459696244866E-4]:9.960945308777E-1,(((4[&rate=4.574459696244866E-4]:2.905590143965E-1,27[&rate=4.574459696244866E-4]:4.631617541225E-1)[&rate=4.574459696244866E-4]:3.977179553676E-1,53[&rate=4.574459696244866E-4]:7.485509423669E-1)[&rate=4.574459696244866E-4]:2.060852563621E-1,(12[&rate=4.574459696244866E-4]:5.189053048167E-1,15[&rate=4.574459696244866E-4]:5.572614692003E-1)[&rate=4.574459696244866E-4]:4.329911678848E-1)[&rate=4.574459696244866E-4]:5.241723625834E-2)[&rate=4.574459696244866E-4]:1.610970485307E-2,((46[&rate=4.574459696244866E-4]:5.124799161048E-1,49[&rate=4.574459696244866E-4]:5.179593681595E-1)[&rate=4.574459696244866E-4]:3.840132027146E-2,41[&rate=4.574459696244866E-4]:5.289634281572E-1)[&rate=4.574459696244866E-4]:4.640627253819E-1)[&rate=4.574459696244866E-4]:2.010677488423E-1)[&rate=4.574459696244866E-4]:5.855425728765E-2,((((23[&rate=4.574459696244866E-4]:5.762115205757E-1,18[&rate=4.574459696244866E-4]:5.57033438384E-1)[&rate=4.574459696244866E-4]:1.810231407029E-1,21[&rate=4.574459696244866E-4]:7.46275757169E-1)[&rate=4.574459696244866E-4]:2.156746326399E-1,(10[&rate=4.574459696244866E-4]:5.673335021009E-1,55[&rate=4.574459696244866E-4]:5.481554199092E-1)[&rate=4.574459696244866E-4]:3.096853808588E-1)[&rate=4.574459696244866E-4]:2.470229443094E-1,((((19[&rate=4.574459696244866E-4]:5.563352798348E-1,26[&rate=4.574459696244866E-4]:5.809928140812E-1)[&rate=4.574459696244866E-4]:3.693699242882E-1,1[&rate=4.574459696244866E-4]:1.640613685065E-1)[&rate=4.574459696244866E-4]:9.4641911449E-2,22[&rate=4.574459696244866E-4]:1.039525197764E0)[&rate=4.574459696244866E-4]:1.453647994127E-1,39[&rate=4.574459696244866E-4]:2.324616156003E-2)[&rate=4.574459696244866E-4]:3.504224105157E-2)[&rate=4.574459696244866E-4]:1.477844145917E-1)[&rate=4.574459696244866E-4]:1.050596756089E-2,(57[&rate=4.574459696244866E-4]:7.595370373464E-1,((60[&rate=4.574459696244866E-4]:6.835291013187E-1,56[&rate=4.574459696244866E-4]:6.807893752911E-1)[&rate=4.574459696244866E-4]:2.092232358454E-2,59[&rate=4.574459696244866E-4]:6.989719728483E-1)[&rate=4.574459696244866E-4]:5.508561244312E-2)[&rate=4.574459696244866E-4]:7.036170898836E-1)[&rate=4.574459696244866E-4]:1.225560337192E-1)[&rate=4.574459696244866E-4]:9.707365423046E-1,38[&rate=4.574459696244866E-4]:1.304391908733E0)[&rate=4.574459696244866E-4]:2.496069324028E-1,(29[&rate=4.574459696244866E-4]:5.233284555901E-1,14[&rate=4.574459696244866E-4]:2.608821381707E0)[&rate=4.574459696244866E-4]:5.750622655199E-2)[&rate=4.574459696244866E-4]:4.815605293276E-2,62[&rate=4.574459696244866E-4]:6.863677842552E-1)[&rate=4.574459696244866E-4]:4.783920268517E-2)[&rate=4.574459696244866E-4]:5.398697116448E-2)[&rate=4.574459696244866E-4]:1.454386893472E-1,((32[&rate=4.574459696244866E-4]:7.399740255516E-1,(31[&rate=4.574459696244866E-4]:5.75438903449E-1,37[&rate=4.574459696244866E-4]:5.75438903449E-1)[&rate=4.574459696244866E-4]:7.983566855055E-2)[&rate=4.574459696244866E-4]:1.71965131956E-1,((33[&rate=4.574459696244866E-4]:5.542262064534E-1,36[&rate=4.574459696244866E-4]:5.897453321363E-1)[&rate=4.574459696244866E-4]:3.095344699831E-1,35[&rate=4.574459696244866E-4]:8.774218786222E-1)[&rate=4.574459696244866E-4]:2.358831713677E-2)[&rate=4.574459696244866E-4]:1.036607030591E-1);
tree STATE_18300000 [&joint=-18018.43304359721,lnP=-18018.43304359721] = [&R] ((30[&rate=4.820751575281085E-4]:8.727517237289E-1,((35[&rate=4.820751575281085E-4]:7.17479220813E-1,((33[&rate=4.820751575281085E-4]:6.319780291696E-1,36[&rate=4.820751575281085E-4]:6.674971548525E-1)[&rate=4.820751575281085E-4]:6.753607630862E-2,(31[&rate=4.820751575281085E-4]:5.627528629983E-1,(32[&rate=4.820751575281085E-4]:4.076861972374E-1,37[&rate=4.820751575281085E-4]:3.229867436853E-1)[&rate=4.820751575281085E-4]:2.39766119313E-1)[&rate=4.820751575281085E-4]:7.665195286228E-2)[&rate=4.820751575281085E-4]:4.303913149165E-3)[&rate=4.820751575281085E-4]:1.084294651704E-1,((34[&rate=4.820751575281085E-4]:4.879076117992E-1,(61[&rate=4.820751575281085E-4]:6.469914177002E-1,14[&rate=4.820751575281085E-4]:2.612265764583E0)[&rate=4.820751575281085E-4]:3.217302470007E-2)[&rate=4.820751575281085E-4]:9.337627691656E-2,(((((7[&rate=4.820751575281085E-4]:6.405865503348E-1,6[&rate=4.820751575281085E-4]:6.405865503348E-1)[&rate=4.820751575281085E-4]:2.972993017694E-1,24[&rate=4.820751575281085E-4]:1.044735167173E0)[&rate=4.820751575281085E-4]:2.897708523609E-2,((20[&rate=4.820751575281085E-4]:7.188133769166E-1,25[&rate=4.820751575281085E-4]:7.352517330809E-1)[&rate=4.820751575281085E-4]:3.049490973314E-1,28[&rate=4.820751575281085E-4]:1.078556994796E0)[&rate=4.820751575281085E-4]:3.899087405118E-2)[&rate=4.820751575281085E-4]:2.352047527213E-1,2[&rate=4.820751575281085E-4]:1.125355361294E0)[&rate=4.820751575281085E-4]:1.434234905734E0,62[&rate=4.820751575281085E-4]:6.602415133795E-1)[&rate=4.820751575281085E-4]:4.945767588277E-2)[&rate=4.820751575281085E-4]:4.517124535529E-2)[&rate=4.820751575281085E-4]:1.752583382917E-1)[&rate=4.820751575281085E-4]:8.669588038533E-2,(((((5[&rate=4.820751575281085E-4]:9.410102291761E-1,(3[&rate=4.820751575281085E-4]:5.001634980787E-1,16[&rate=4.820751575281085E-4]:6.152319912293E-1)[&rate=4.820751575281085E-4]:3.887919365769E-1)[&rate=4.820751575281085E-4]:2.434670273445E-2,(13[&rate=4.820751575281085E-4]:7.009875458946E-1,9[&rate=4.820751575281085E-4]:6.626313815111E-1)[&rate=4.820751575281085E-4]:3.191639065638E-1)[&rate=4.820751575281085E-4]:5.154716573778E-1,(((((23[&rate=4.820751575281085E-4]:5.817749690203E-1,18[&rate=4.820751575281085E-4]:5.625968868286E-1)[&rate=4.820751575281085E-4]:1.552726114179E-1,21[&rate=4.820751575281085E-4]:7.260886763286E-1)[&rate=4.820751575281085E-4]:3.024077812701E-1,(10[&rate=4.820751575281085E-4]:9.360225794187E-1,55[&rate=4.820751575281085E-4]:9.168444972269E-1)[&rate=4.820751575281085E-4]:7.542371330781E-3)[&rate=4.820751575281085E-4]:3.421974729411E-1,((((19[&rate=4.820751575281085E-4]:5.863358141804E-1,26[&rate=4.820751575281085E-4]:6.109933484268E-1)[&rate=4.820751575281085E-4]:3.543543463885E-1,1[&rate=4.820751575281085E-4]:1.790463249524E-1)[&rate=4.820751575281085E-4]:9.475852284438E-2,22[&rate=4.820751575281085E-4]:1.054626765605E0)[&rate=4.820751575281085E-4]:1.104891104938E-1,39[&rate=4.820751575281085E-4]:3.47204048241E-3)[&rate=4.820751575281085E-4]:2.165369585506E-1)[&rate=4.820751575281085E-4]:6.235081419986E-2,((57[&rate=4.820751575281085E-4]:7.669791341259E-1,((56[&rate=4.820751575281085E-4]:6.860935860048E-1,60[&rate=4.820751575281085E-4]:6.888333120324E-1)[&rate=4.820751575281085E-4]:5.369200597549E-3,59[&rate=4.820751575281085E-4]:6.88723060575E-1)[&rate=4.820751575281085E-4]:7.277662149598E-2)[&rate=4.820751575281085E-4]:6.931897162915E-1,((((((17[&rate=4.820751575281085E-4]:6.002508209881E-1,11[&rate=4.820751575281085E-4]:5.618946566044E-1)[&rate=4.820751575281085E-4]:1.918867243797E-1,51[&rate=4.820751575281085E-4]:6.715896001622E-1)[&rate=4.820751575281085E-4]:9.464442072765E-2,(((43[&rate=4.820751575281085E-4]:4.879926582002E-1,45[&rate=4.820751575281085E-4]:5.07170740392E-1)[&rate=4.820751575281085E-4]:1.349377798017E-1,(50[&rate=4.820751575281085E-4]:3.105512211841E-1,48[&rate=4.820751575281085E-4]:3.92743002006E-1)[&rate=4.820751575281085E-4]:2.52105244215E-1)[&rate=4.820751575281085E-4]:8.909675455334E-2,44[&rate=4.820751575281085E-4]:7.092874665279E-1)[&rate=4.820751575281085E-4]:1.144808009374E-1)[&rate=4.820751575281085E-4]:1.347421136307E-1,52[&rate=4.820751575281085E-4]:9.009761345206E-1)[&rate=4.820751575281085E-4]:7.982005626557E-3,((63[&rate=4.820751575281085E-4]:4.769587406305E-1,58[&rate=4.820751575281085E-4]:4.742190146031E-1)[&rate=4.820751575281085E-4]:4.489797323882E-1,((42[&rate=4.820751575281085E-4]:4.894125251476E-1,54[&rate=4.820751575281085E-4]:6.811933470653E-1)[&rate=4.820751575281085E-4]:1.03587928381E-2,(47[&rate=4.820751575281085E-4]:5.087243622646E-1,40[&rate=4.820751575281085E-4]:4.922860061003E-1)[&rate=4.820751575281085E-4]:7.485311885405E-3)[&rate=4.820751575281085E-4]:4.480849632521E-1)[&rate=4.820751575281085E-4]:2.137583151222E-2)[&rate=4.820751575281085E-4]:1.598216413432E-1,((8[&rate=4.820751575281085E-4]:8.465458265929E-1,(4[&rate=4.820751575281085E-4]:5.995425815132E-1,27[&rate=4.820751575281085E-4]:7.721453212392E-1)[&rate=4.820751575281085E-4]:1.976881765866E-1)[&rate=4.820751575281085E-4]:1.430775304556E-1,((((46[&rate=4.820751575281085E-4]:6.0741644466E-1,41[&rate=4.820751575281085E-4]:5.854986364409E-1)[&rate=4.820751575281085E-4]:3.234862380699E-1,(12[&rate=4.820751575281085E-4]:5.912624995403E-1,15[&rate=4.820751575281085E-4]:6.29618663924E-1)[&rate=4.820751575281085E-4]:3.451196352443E-1)[&rate=4.820751575281085E-4]:2.689712244272E-3,53[&rate=4.820751575281085E-4]:9.418115730565E-1)[&rate=4.820751575281085E-4]:2.587947697653E-2,49[&rate=4.820751575281085E-4]:9.649513240054E-1)[&rate=4.820751575281085E-4]:3.289121112517E-2)[&rate=4.820751575281085E-4]:1.531290271816E-1)[&rate=4.820751575281085E-4]:1.36594548379E-1)[&rate=4.820751575281085E-4]:6.876630528131E-2)[&rate=4.820751575281085E-4]:1.491537075624E-1)[&rate=4.820751575281085E-4]:1.113086595902E0,38[&rate=4.820751575281085E-4]:1.539120664642E0)[&rate=4.820751575281085E-4]:2.143240689698E-1,29[&rate=4.820751575281085E-4]:7.802805746185E-1)[&rate=4.820751575281085E-4]:1.791670294958E-1);
tree STATE_18302000 [&joint=-18012.735795165525,lnP=-18012.735795165525] = [&R] ((32[&rate=4.7003816829070997E-4]:6.776433830308E-1,(31[&rate=4.7003816829070997E-4]:3.106915832588E-1,37[&rate=4.7003816829070997E-4]:3.106915832588E-1)[&rate=4.7003816829070997E-4]:2.8225234622E-1)[&rate=4.7003816829070997E-4]:3.806575338526E-1,((35[&rate=4.7003816829070997E-4]:8.795351246573E-1,((33[&rate=4.7003816829070997E-4]:7.121801062603E-1,36[&rate=4.7003816829070997E-4]:7.476992319432E-1)[&rate=4.7003816829070997E-4]:9.966566520917E-2,((((5[&rate=4.7003816829070997E-4]:8.592713562105E-1,(3[&rate=4.7003816829070997E-4]:6.328285170898E-1,16[&rate=4.7003816829070997E-4]:7.478970102404E-1)[&rate=4.7003816829070997E-4]:1.743880446002E-1)[&rate=4.7003816829070997E-4]:1.05535442687E-1,(13[&rate=4.7003816829070997E-4]:8.193941588809E-1,9[&rate=4.7003816829070997E-4]:7.810379944975E-1)[&rate=4.7003816829070997E-4]:2.002071605644E-1)[&rate=4.7003816829070997E-4]:4.785133387535E-1,(((((19[&rate=4.7003816829070997E-4]:9.357470973634E-1,26[&rate=4.7003816829070997E-4]:9.604046316099E-1)[&rate=4.7003816829070997E-4]:9.884189726345E-2,1[&rate=4.7003816829070997E-4]:2.729451590104E-1)[&rate=4.7003816829070997E-4]:5.210801781492E-2,22[&rate=4.7003816829070997E-4]:1.105875094634E0)[&rate=4.7003816829070997E-4]:1.574850563951E-1,(39[&rate=4.7003816829070997E-4]:4.836265662031E-3,(((23[&rate=4.7003816829070997E-4]:5.646734817497E-1,18[&rate=4.7003816829070997E-4]:5.454953995579E-1)[&rate=4.7003816829070997E-4]:3.126744101747E-1,21[&rate=4.7003816829070997E-4]:8.663889878147E-1)[&rate=4.7003816829070997E-4]:1.948189167638E-1,(10[&rate=4.7003816829070997E-4]:5.647560807174E-1,55[&rate=4.7003816829070997E-4]:5.455779985257E-1)[&rate=4.7003816829070997E-4]:4.115203170118E-1)[&rate=4.7003816829070997E-4]:9.431329259026E-2)[&rate=4.7003816829070997E-4]:9.688004975019E-2)[&rate=4.7003816829070997E-4]:1.566820645111E-1,((57[&rate=4.7003816829070997E-4]:8.235827318402E-1,((56[&rate=4.7003816829070997E-4]:6.867271653611E-1,60[&rate=4.7003816829070997E-4]:6.894668913887E-1)[&rate=4.7003816829070997E-4]:3.230611958111E-2,59[&rate=4.7003816829070997E-4]:7.162935589148E-1)[&rate=4.7003816829070997E-4]:1.018097208705E-1)[&rate=4.7003816829070997E-4]:6.31990171709E-1,((((52[&rate=4.7003816829070997E-4]:8.482190398518E-1,(((40[&rate=4.7003816829070997E-4]:4.241780317791E-1,42[&rate=4.7003816829070997E-4]:4.241780317791E-1)[&rate=4.7003816829070997E-4]:6.027905902239E-2,54[&rate=4.7003816829070997E-4]:6.762379127192E-1)[&rate=4.7003816829070997E-4]:3.343627801477E-2,47[&rate=4.7003816829070997E-4]:5.343317249806E-1)[&rate=4.7003816829070997E-4]:3.905996436384E-1)[&rate=4.7003816829070997E-4]:5.543283196459E-2,(63[&rate=4.7003816829070997E-4]:4.766167032494E-1,58[&rate=4.7003816829070997E-4]:4.73876977222E-1)[&rate=4.7003816829070997E-4]:4.653913329507E-1)[&rate=4.7003816829070997E-4]:2.111685368768E-2,((((43[&rate=4.7003816829070997E-4]:4.88997401793E-1,45[&rate=4.7003816829070997E-4]:5.081754839847E-1)[&rate=4.7003816829070997E-4]:1.005628151834E-1,(50[&rate=4.7003816829070997E-4]:4.344225374037E-1,48[&rate=4.7003816829070997E-4]:5.166143182255E-1)[&rate=4.7003816829070997E-4]:9.486370696996E-2)[&rate=4.7003816829070997E-4]:2.480164276974E-1,44[&rate=4.7003816829070997E-4]:8.348369186464E-1)[&rate=4.7003816829070997E-4]:1.01269612961E-1,((17[&rate=4.7003816829070997E-4]:5.808093114124E-1,11[&rate=4.7003816829070997E-4]:5.424531470287E-1)[&rate=4.7003816829070997E-4]:4.032693430582E-1,51[&rate=4.7003816829070997E-4]:8.635307092651E-1)[&rate=4.7003816829070997E-4]:1.504157576691E-2)[&rate=4.7003816829070997E-4]:4.61964404721E-2)[&rate=4.7003816829070997E-4]:1.197057075584E-1,((49[&rate=4.7003816829070997E-4]:8.159486965171E-1,(12[&rate=4.7003816829070997E-4]:5.434940493402E-1,15[&rate=4.7003816829070997E-4]:5.818502137239E-1)[&rate=4.7003816829070997E-4]:2.724546471769E-1)[&rate=4.7003816829070997E-4]:1.454723609627E-1,(((41[&rate=4.7003816829070997E-4]:4.854318257507E-1,46[&rate=4.7003816829070997E-4]:5.073496339698E-1)[&rate=4.7003816829070997E-4]:5.471131842097E-2,53[&rate=4.7003816829070997E-4]:5.702801304731E-1)[&rate=4.7003816829070997E-4]:3.921138242259E-1,(8[&rate=4.7003816829070997E-4]:6.207332286715E-1,(4[&rate=4.7003816829070997E-4]:4.016189020733E-1,27[&rate=4.7003816829070997E-4]:5.742216417994E-1)[&rate=4.7003816829070997E-4]:1.69799258105E-1)[&rate=4.7003816829070997E-4]:3.307018219178E-1)[&rate=4.7003816829070997E-4]:1.766828808335E-3)[&rate=4.7003816829070997E-4]:1.652451564046E-1)[&rate=4.7003816829070997E-4]:1.563039499386E-1)[&rate=4.7003816829070997E-4]:4.940081883985E-2)[&rate=4.7003816829070997E-4]:1.356066892346E-1)[&rate=4.7003816829070997E-4]:8.745264461334E-1,38[&rate=4.7003816829070997E-4]:1.263052063236E0)[&rate=4.7003816829070997E-4]:4.072037688662E-1)[&rate=4.7003816829070997E-4]:5.402815100217E-2)[&rate=4.7003816829070997E-4]:9.777702323236E-3,(((14[&rate=4.7003816829070997E-4]:2.655852988612E0,((61[&rate=4.7003816829070997E-4]:6.565183112879E-1,34[&rate=4.7003816829070997E-4]:4.652614806868E-1)[&rate=4.7003816829070997E-4]:2.81834798901E-2,((24[&rate=4.7003816829070997E-4]:1.026861443876E0,(7[&rate=4.7003816829070997E-4]:4.151461434982E-1,6[&rate=4.7003816829070997E-4]:4.151461434982E-1)[&rate=4.7003816829070997E-4]:5.048659853091E-1)[&rate=4.7003816829070997E-4]:4.704324841926E-2,((20[&rate=4.7003816829070997E-4]:5.672277408422E-1,25[&rate=4.7003816829070997E-4]:5.836660970066E-1)[&rate=4.7003816829070997E-4]:4.461232705202E-1,(2[&rate=4.7003816829070997E-4]:5.256575298935E-1,28[&rate=4.7003816829070997E-4]:7.530547901676E-1)[&rate=4.7003816829070997E-4]:3.150907417429E-1)[&rate=4.7003816829070997E-4]:4.9594776823E-2)[&rate=4.7003816829070997E-4]:1.630865966313E0)[&rate=4.7003816829070997E-4]:5.876850551525E-3)[&rate=4.7003816829070997E-4]:3.065349424544E-3,30[&rate=4.7003816829070997E-4]:5.734254119191E-1)[&rate=4.7003816829070997E-4]:1.155239264747E-1,(29[&rate=4.7003816829070997E-4]:5.254153420614E-1,62[&rate=4.7003816829070997E-4]:5.827923912417E-1)[&rate=4.7003816829070997E-4]:1.635339963325E-1)[&rate=4.7003816829070997E-4]:7.194818804034E-2)[&rate=4.7003816829070997E-4]:1.580591281541E-1);
tree STATE_18304000 [&joint=-18016.172310151564,lnP=-18016.172310151564] = [&R] (((((34[&rate=4.8701103043960833E-4]:4.357004281022E-1,(61[&rate=4.8701103043960833E-4]:5.516571436135E-1,(14[&rate=4.8701103043960833E-4]:2.494524730674E0,((((2[&rate=4.8701103043960833E-4]:4.210783455191E-1,28[&rate=4.8701103043960833E-4]:6.484756057932E-1)[&rate=4.8701103043960833E-4]:4.305090658521E-1,(7[&rate=4.8701103043960833E-4]:4.973051208287E-1,6[&rate=4.8701103043960833E-4]:4.973051208287E-1)[&rate=4.8701103043960833E-4]:4.309946193097E-1)[&rate=4.8701103043960833E-4]:2.066626024191E-2,(20[&rate=4.8701103043960833E-4]:6.433351849968E-1,25[&rate=4.8701103043960833E-4]:6.597735411612E-1)[&rate=4.8701103043960833E-4]:4.015212263423E-1)[&rate=4.8701103043960833E-4]:9.361148309829E-2,24[&rate=4.8701103043960833E-4]:1.149426798547E0)[&rate=4.8701103043960833E-4]:1.399892452675E0)[&rate=4.8701103043960833E-4]:2.240675982142E-2)[&rate=4.8701103043960833E-4]:7.530011508981E-2)[&rate=4.8701103043960833E-4]:1.826622715652E-3,30[&rate=4.8701103043960833E-4]:5.085653021841E-1)[&rate=4.8701103043960833E-4]:4.106406079596E-2,(62[&rate=4.8701103043960833E-4]:5.320468170666E-1,29[&rate=4.8701103043960833E-4]:4.746697678862E-1)[&rate=4.8701103043960833E-4]:7.495959509379E-2)[&rate=4.8701103043960833E-4]:1.136819789009E-1,(35[&rate=4.8701103043960833E-4]:7.792189522856E-1,(32[&rate=4.8701103043960833E-4]:6.554723498192E-1,(31[&rate=4.8701103043960833E-4]:3.56322355331E-1,37[&rate=4.8701103043960833E-4]:3.56322355331E-1)[&rate=4.8701103043960833E-4]:2.144505409361E-1)[&rate=4.8701103043960833E-4]:1.346755642151E-1)[&rate=4.8701103043960833E-4]:1.250769014162E-2)[&rate=4.8701103043960833E-4]:1.723036883635E-1,((((((16[&rate=4.8701103043960833E-4]:6.224258666446E-1,5[&rate=4.8701103043960833E-4]:5.594121680144E-1)[&rate=4.8701103043960833E-4]:3.246435493158E-1,(13[&rate=4.8701103043960833E-4]:5.783011941969E-1,9[&rate=4.8701103043960833E-4]:5.399450298135E-1)[&rate=4.8701103043960833E-4]:3.605490436812E-1)[&rate=4.8701103043960833E-4]:1.20928879309E-1,3[&rate=4.8701103043960833E-4]:9.529298021188E-1)[&rate=4.8701103043960833E-4]:3.402468352472E-1,(((((23[&rate=4.8701103043960833E-4]:6.570251244374E-1,18[&rate=4.8701103043960833E-4]:6.378470422457E-1)[&rate=4.8701103043960833E-4]:1.47792629329E-1,21[&rate=4.8701103043960833E-4]:7.938588496568E-1)[&rate=4.8701103043960833E-4]:4.396962509758E-2,(10[&rate=4.8701103043960833E-4]:5.564949568647E-1,55[&rate=4.8701103043960833E-4]:5.37316874673E-1)[&rate=4.8701103043960833E-4]:1.964020110404E-1)[&rate=4.8701103043960833E-4]:5.183504388011E-1,((((19[&rate=4.8701103043960833E-4]:7.450143782087E-1,26[&rate=4.8701103043960833E-4]:7.696719124552E-1)[&rate=4.8701103043960833E-4]:1.851355031265E-1,1[&rate=4.8701103043960833E-4]:1.685060457188E-1)[&rate=4.8701103043960833E-4]:1.02732995616E-1,22[&rate=4.8701103043960833E-4]:1.052060959143E0)[&rate=4.8701103043960833E-4]:2.027224538842E-1,39[&rate=4.8701103043960833E-4]:9.313957741081E-2)[&rate=4.8701103043960833E-4]:1.123544046379E-1)[&rate=4.8701103043960833E-4]:3.593258274176E-2,((57[&rate=4.8701103043960833E-4]:8.228503093574E-1,((59[&rate=4.8701103043960833E-4]:5.760490427923E-1,60[&rate=4.8701103043960833E-4]:5.815284948472E-1)[&rate=4.8701103043960833E-4]:8.678609383074E-2,56[&rate=4.8701103043960833E-4]:6.655748626504E-1)[&rate=4.8701103043960833E-4]:1.545357206794E-1)[&rate=4.8701103043960833E-4]:6.306486944275E-1,((((((54[&rate=4.8701103043960833E-4]:6.542839286394E-1,47[&rate=4.8701103043960833E-4]:4.78941462886E-1)[&rate=4.8701103043960833E-4]:5.425605337815E-2,(40[&rate=4.8701103043960833E-4]:4.077981355435E-1,42[&rate=4.8701103043960833E-4]:4.077981355435E-1)[&rate=4.8701103043960833E-4]:1.089610245563E-1)[&rate=4.8701103043960833E-4]:1.331413554222E-1,52[&rate=4.8701103043960833E-4]:5.896265429192E-1)[&rate=4.8701103043960833E-4]:1.256282687502E-1,(63[&rate=4.8701103043960833E-4]:4.737225801661E-1,58[&rate=4.8701103043960833E-4]:4.709828541388E-1)[&rate=4.8701103043960833E-4]:2.798883958869E-1)[&rate=4.8701103043960833E-4]:1.952510953928E-1,((51[&rate=4.8701103043960833E-4]:8.774278592775E-1,(17[&rate=4.8701103043960833E-4]:6.036043035184E-1,11[&rate=4.8701103043960833E-4]:5.652481391347E-1)[&rate=4.8701103043960833E-4]:3.943715009646E-1)[&rate=4.8701103043960833E-4]:3.90601792526E-3,(((43[&rate=4.8701103043960833E-4]:4.953976147491E-1,45[&rate=4.8701103043960833E-4]:5.145756969408E-1)[&rate=4.8701103043960833E-4]:1.893712762398E-3,(50[&rate=4.8701103043960833E-4]:3.511143498603E-1,48[&rate=4.8701103043960833E-4]:4.333061306822E-1)[&rate=4.8701103043960833E-4]:8.590300504839E-2)[&rate=4.8701103043960833E-4]:7.200532333692E-2,44[&rate=4.8701103043960833E-4]:5.66556924821E-1)[&rate=4.8701103043960833E-4]:3.723111989571E-1)[&rate=4.8701103043960833E-4]:2.917202985944E-2)[&rate=4.8701103043960833E-4]:2.112423454676E-1,((((46[&rate=4.8701103043960833E-4]:5.55249995822E-1,41[&rate=4.8701103043960833E-4]:5.333321876029E-1)[&rate=4.8701103043960833E-4]:1.185072115307E-2,53[&rate=4.8701103043960833E-4]:5.753198950574E-1)[&rate=4.8701103043960833E-4]:4.10471390963E-1,(12[&rate=4.8701103043960833E-4]:5.541675535657E-1,15[&rate=4.8701103043960833E-4]:5.925237179494E-1)[&rate=4.8701103043960833E-4]:4.288840064271E-1)[&rate=4.8701103043960833E-4]:8.642909542271E-2,(49[&rate=4.8701103043960833E-4]:1.009031381794E0,((4[&rate=4.8701103043960833E-4]:3.083960007504E-1,27[&rate=4.8701103043960833E-4]:4.809987404765E-1)[&rate=4.8701103043960833E-4]:5.758368528074E-1,8[&rate=4.8701103043960833E-4]:9.33547922051E-1)[&rate=4.8701103043960833E-4]:6.726428166109E-2)[&rate=4.8701103043960833E-4]:6.044927362141E-2)[&rate=4.8701103043960833E-4]:1.344593779361E-1)[&rate=4.8701103043960833E-4]:7.695623070693E-2)[&rate=4.8701103043960833E-4]:3.450290347142E-2)[&rate=4.8701103043960833E-4]:5.448979860294E-2)[&rate=4.8701103043960833E-4]:9.931934395314E-1,38[&rate=4.8701103043960833E-4]:1.28363035087E0)[&rate=4.8701103043960833E-4]:4.24070126418E-1,(33[&rate=4.8701103043960833E-4]:6.812462702598E-1,36[&rate=4.8701103043960833E-4]:7.167653959427E-1)[&rate=4.8701103043960833E-4]:1.680441463949E-1)[&rate=4.8701103043960833E-4]:1.010787119505E-1);
tree STATE_18306000 [&joint=-18026.93806673645,lnP=-18026.93806673645] = [&R] (((35[&rate=4.514458631104983E-4]:8.112104875012E-1,((((16[&rate=4.514458631104983E-4]:7.166312097214E-1,3[&rate=4.514458631104983E-4]:6.015627165708E-1)[&rate=4.514458631104983E-4]:3.245273219362E-1,(5[&rate=4.514458631104983E-4]:6.883254332006E-1,(13[&rate=4.514458631104983E-4]:5.673128863005E-1,9[&rate=4.514458631104983E-4]:5.28956721917E-1)[&rate=4.514458631104983E-4]:1.758070674479E-1)[&rate=4.514458631104983E-4]:2.898193998269E-1)[&rate=4.514458631104983E-4]:4.288045807089E-1,(((((52[&rate=4.514458631104983E-4]:8.324230232917E-1,(63[&rate=4.514458631104983E-4]:3.55402659918E-1,58[&rate=4.514458631104983E-4]:3.526629338906E-1)[&rate=4.514458631104983E-4]:5.153765277574E-1)[&rate=4.514458631104983E-4]:3.357720499955E-2,(54[&rate=4.514458631104983E-4]:8.269305772526E-1,((42[&rate=4.514458631104983E-4]:6.12462323942E-1,40[&rate=4.514458631104983E-4]:6.12462323942E-1)[&rate=4.514458631104983E-4]:3.820962095521E-3,47[&rate=4.514458631104983E-4]:6.327216422019E-1)[&rate=4.514458631104983E-4]:1.886646929735E-2)[&rate=4.514458631104983E-4]:2.911244455592E-1)[&rate=4.514458631104983E-4]:1.250792716581E-1,(((((50[&rate=4.514458631104983E-4]:1.697671417965E-1,48[&rate=4.514458631104983E-4]:2.519589226183E-1)[&rate=4.514458631104983E-4]:2.664559841776E-1,43[&rate=4.514458631104983E-4]:4.964970985768E-1)[&rate=4.514458631104983E-4]:5.227373209769E-3,45[&rate=4.514458631104983E-4]:5.209025539783E-1)[&rate=4.514458631104983E-4]:2.08193001788E-1,44[&rate=4.514458631104983E-4]:7.071777475472E-1)[&rate=4.514458631104983E-4]:2.188646930541E-1,(51[&rate=4.514458631104983E-4]:5.174150343407E-1,(17[&rate=4.514458631104983E-4]:5.722473966231E-1,11[&rate=4.514458631104983E-4]:5.338912322394E-1)[&rate=4.514458631104983E-4]:6.57155829232E-2)[&rate=4.514458631104983E-4]:3.510931596851E-1)[&rate=4.514458631104983E-4]:1.225713059236E-1)[&rate=4.514458631104983E-4]:1.762102648549E-1,((8[&rate=4.514458631104983E-4]:7.767685717659E-1,(4[&rate=4.514458631104983E-4]:3.938812079035E-1,27[&rate=4.514458631104983E-4]:5.664839476295E-1)[&rate=4.514458631104983E-4]:3.335722953692E-1)[&rate=4.514458631104983E-4]:2.29339965809E-1,(((41[&rate=4.514458631104983E-4]:5.286245285808E-1,53[&rate=4.514458631104983E-4]:5.587615148821E-1)[&rate=4.514458631104983E-4]:8.076476692629E-2,46[&rate=4.514458631104983E-4]:6.313071037261E-1)[&rate=4.514458631104983E-4]:3.637132627947E-1,((12[&rate=4.514458631104983E-4]:6.51534438188E-1,15[&rate=4.514458631104983E-4]:6.898906025717E-1)[&rate=4.514458631104983E-4]:3.359417945061E-1,49[&rate=4.514458631104983E-4]:9.874762326941E-1)[&rate=4.514458631104983E-4]:1.302358588138E-2)[&rate=4.514458631104983E-4]:1.382789708139E-2)[&rate=4.514458631104983E-4]:2.351538299693E-1)[&rate=4.514458631104983E-4]:1.074516508279E-1,((57[&rate=4.514458631104983E-4]:1.11562124351E0,(59[&rate=4.514458631104983E-4]:9.428637830639E-1,(60[&rate=4.514458631104983E-4]:7.130600973448E-1,56[&rate=4.514458631104983E-4]:7.103203713173E-1)[&rate=4.514458631104983E-4]:2.35283137774E-1)[&rate=4.514458631104983E-4]:1.67278008391E-1)[&rate=4.514458631104983E-4]:4.11351025509E-1,((((23[&rate=4.514458631104983E-4]:5.971055584694E-1,18[&rate=4.514458631104983E-4]:5.779274762777E-1)[&rate=4.514458631104983E-4]:2.040260855867E-1,21[&rate=4.514458631104983E-4]:7.901727399465E-1)[&rate=4.514458631104983E-4]:2.625161789749E-1,(10[&rate=4.514458631104983E-4]:9.403137801441E-1,55[&rate=4.514458631104983E-4]:9.211356979523E-1)[&rate=4.514458631104983E-4]:2.744363192809E-2)[&rate=4.514458631104983E-4]:3.294200596662E-1,((((19[&rate=4.514458631104983E-4]:7.016329207052E-1,26[&rate=4.514458631104983E-4]:7.262904549516E-1)[&rate=4.514458631104983E-4]:1.635539600627E-1,1[&rate=4.514458631104983E-4]:1.035430451514E-1)[&rate=4.514458631104983E-4]:1.684316372657E-1,22[&rate=4.514458631104983E-4]:1.052796600225E0)[&rate=4.514458631104983E-4]:2.959234834234E-1,39[&rate=4.514458631104983E-4]:1.870762480324E-1)[&rate=4.514458631104983E-4]:4.434779904857E-2)[&rate=4.514458631104983E-4]:4.897287947215E-2)[&rate=4.514458631104983E-4]:2.563667161417E-3)[&rate=4.514458631104983E-4]:7.467375152878E-2)[&rate=4.514458631104983E-4]:9.141075845999E-1,38[&rate=4.514458631104983E-4]:1.266262477788E0)[&rate=4.514458631104983E-4]:3.896968681605E-1)[&rate=4.514458631104983E-4]:1.490275886069E-1,(33[&rate=4.514458631104983E-4]:8.154878967111E-1,36[&rate=4.514458631104983E-4]:8.51007022394E-1)[&rate=4.514458631104983E-4]:1.310889772113E-1)[&rate=4.514458631104983E-4]:3.3560253323E-3,(((((29[&rate=4.514458631104983E-4]:3.956518481223E-1,(34[&rate=4.514458631104983E-4]:2.261112669282E-1,((2[&rate=4.514458631104983E-4]:5.071491042398E-1,28[&rate=4.514458631104983E-4]:7.345463645139E-1)[&rate=4.514458631104983E-4]:3.608727989198E-1,((24[&rate=4.514458631104983E-4]:8.869443266237E-1,(7[&rate=4.514458631104983E-4]:4.89284233658E-1,6[&rate=4.514458631104983E-4]:4.89284233658E-1)[&rate=4.514458631104983E-4]:2.908107778972E-1)[&rate=4.514458631104983E-4]:1.474003713753E-1,(20[&rate=4.514458631104983E-4]:2.423840547253E-1,25[&rate=4.514458631104983E-4]:2.588224108897E-1)[&rate=4.514458631104983E-4]:7.81001739164E-1)[&rate=4.514458631104983E-4]:1.723884899632E-2)[&rate=4.514458631104983E-4]:1.385853417964E0)[&rate=4.514458631104983E-4]:9.850232982791E-2)[&rate=4.514458631104983E-4]:1.086661214203E-1,14[&rate=4.514458631104983E-4]:2.58981089566E0)[&rate=4.514458631104983E-4]:6.4986584389E-3,61[&rate=4.514458631104983E-4]:6.310352072165E-1)[&rate=4.514458631104983E-4]:2.264509428706E-1,(62[&rate=4.514458631104983E-4]:6.011313563733E-1,30[&rate=4.514458631104983E-4]:5.437543071929E-1)[&rate=4.514458631104983E-4]:1.935132636592E-1)[&rate=4.514458631104983E-4]:2.798848718115E-2,(32[&rate=4.514458631104983E-4]:5.417718937966E-1,(31[&rate=4.514458631104983E-4]:3.086933690537E-1,37[&rate=4.514458631104983E-4]:3.086933690537E-1)[&rate=4.514458631104983E-4]:1.483790711908E-1)[&rate=4.514458631104983E-4]:3.628284265317E-1)[&rate=4.514458631104983E-4]:6.992274286079E-2);
tree STATE_18308000 [&joint=-18018.868934140668,lnP=-18018.868934140668] = [&R] ((35[&rate=4.7439581441054986E-4]:8.109033924284E-1,(32[&rate=4.7439581441054986E-4]:6.946182648879E-1,(31[&rate=4.7439581441054986E-4]:4.620308322808E-1,37[&rate=4.7439581441054986E-4]:4.620308322808E-1)[&rate=4.7439581441054986E-4]:1.47887979055E-1)[&rate=4.7439581441054986E-4]:1.272140892892E-1)[&rate=4.7439581441054986E-4]:7.779722898958E-2,(((33[&rate=4.7439581441054986E-4]:5.111585798421E-1,36[&rate=4.7439581441054986E-4]:5.46677705525E-1)[&rate=4.7439581441054986E-4]:2.765459719762E-1,((((13[&rate=4.7439581441054986E-4]:7.053590157139E-1,9[&rate=4.7439581441054986E-4]:6.670028513304E-1)[&rate=4.7439581441054986E-4]:2.962566949816E-1,((16[&rate=4.7439581441054986E-4]:5.757544048648E-1,3[&rate=4.7439581441054986E-4]:4.606859117141E-1)[&rate=4.7439581441054986E-4]:1.196651154508E-1,5[&rate=4.7439581441054986E-4]:6.324058216854E-1)[&rate=4.7439581441054986E-4]:3.144153684622E-1)[&rate=4.7439581441054986E-4]:4.171796651222E-1,((((((63[&rate=4.7439581441054986E-4]:5.768579636464E-1,58[&rate=4.7439581441054986E-4]:5.74118237619E-1)[&rate=4.7439581441054986E-4]:3.207300516581E-1,52[&rate=4.7439581441054986E-4]:8.592318509208E-1)[&rate=4.7439581441054986E-4]:3.6768045385E-2,((54[&rate=4.7439581441054986E-4]:7.244303665189E-1,(42[&rate=4.7439581441054986E-4]:5.176281985164E-1,40[&rate=4.7439581441054986E-4]:5.176281985164E-1)[&rate=4.7439581441054986E-4]:1.502134608483E-2)[&rate=4.7439581441054986E-4]:7.162116077152E-2,47[&rate=4.7439581441054986E-4]:6.207090615371E-1)[&rate=4.7439581441054986E-4]:3.520031635359E-1)[&rate=4.7439581441054986E-4]:1.066750763188E-1,((17[&rate=4.7439581441054986E-4]:6.911450954861E-1,11[&rate=4.7439581441054986E-4]:6.527889311024E-1)[&rate=4.7439581441054986E-4]:2.111327584122E-1,((44[&rate=4.7439581441054986E-4]:7.37566461893E-1,((50[&rate=4.7439581441054986E-4]:3.690770705457E-1,48[&rate=4.7439581441054986E-4]:4.512688513676E-1)[&rate=4.7439581441054986E-4]:1.535654891325E-1,(43[&rate=4.7439581441054986E-4]:5.677836759244E-1,45[&rate=4.7439581441054986E-4]:5.869617581161E-1)[&rate=4.7439581441054986E-4]:1.513285635657E-2)[&rate=4.7439581441054986E-4]:1.573896556394E-1)[&rate=4.7439581441054986E-4]:9.557299353843E-2,51[&rate=4.7439581441054986E-4]:7.75605208856E-1)[&rate=4.7439581441054986E-4]:6.12469983672E-3)[&rate=4.7439581441054986E-4]:2.209450639318E-1)[&rate=4.7439581441054986E-4]:2.088885397012E-1,((8[&rate=4.7439581441054986E-4]:9.584126148645E-1,((4[&rate=4.7439581441054986E-4]:6.203511801987E-1,27[&rate=4.7439581441054986E-4]:7.929539199247E-1)[&rate=4.7439581441054986E-4]:1.928549944713E-1,(12[&rate=4.7439581441054986E-4]:6.45771513589E-1,15[&rate=4.7439581441054986E-4]:6.841276779727E-1)[&rate=4.7439581441054986E-4]:2.249689076561E-1)[&rate=4.7439581441054986E-4]:9.589137170149E-2)[&rate=4.7439581441054986E-4]:8.537984736441E-2,((53[&rate=4.7439581441054986E-4]:6.942435721895E-1,(41[&rate=4.7439581441054986E-4]:4.62795892533E-1,46[&rate=4.7439581441054986E-4]:4.847137007521E-1)[&rate=4.7439581441054986E-4]:2.013106933551E-1)[&rate=4.7439581441054986E-4]:2.063344986519E-1,49[&rate=4.7439581441054986E-4]:8.978383448138E-1)[&rate=4.7439581441054986E-4]:1.541732954972E-1)[&rate=4.7439581441054986E-4]:2.417436528366E-1)[&rate=4.7439581441054986E-4]:3.363292119852E-2,((39[&rate=4.7439581441054986E-4]:1.487914710325E-1,((((19[&rate=4.7439581441054986E-4]:7.050296543469E-1,26[&rate=4.7439581441054986E-4]:7.296871885934E-1)[&rate=4.7439581441054986E-4]:2.164545347445E-1,1[&rate=4.7439581441054986E-4]:1.598403534749E-1)[&rate=4.7439581441054986E-4]:8.97141485794E-2,22[&rate=4.7439581441054986E-4]:1.030376419863E0)[&rate=4.7439581441054986E-4]:2.690283748421E-1,(((23[&rate=4.7439581441054986E-4]:6.712804456174E-1,18[&rate=4.7439581441054986E-4]:6.521023634257E-1)[&rate=4.7439581441054986E-4]:8.526734976122E-2,21[&rate=4.7439581441054986E-4]:7.45588891269E-1)[&rate=4.7439581441054986E-4]:1.360094085568E-1,(10[&rate=4.7439581441054986E-4]:6.551799695077E-1,55[&rate=4.7439581441054986E-4]:6.36001887316E-1)[&rate=4.7439581441054986E-4]:1.414868234688E-1)[&rate=4.7439581441054986E-4]:4.068475907692E-1)[&rate=4.7439581441054986E-4]:1.103051194431E-2)[&rate=4.7439581441054986E-4]:8.735815398535E-2,(57[&rate=4.7439581441054986E-4]:9.877814099017E-1,(59[&rate=4.7439581441054986E-4]:7.862521923808E-1,(56[&rate=4.7439581441054986E-4]:6.296310340814E-1,60[&rate=4.7439581441054986E-4]:6.32370760109E-1)[&rate=4.7439581441054986E-4]:1.593608843268E-1)[&rate=4.7439581441054986E-4]:1.960497654659E-1)[&rate=4.7439581441054986E-4]:4.94943557582E-1)[&rate=4.7439581441054986E-4]:1.726598658872E-2)[&rate=4.7439581441054986E-4]:6.127017517012E-2)[&rate=4.7439581441054986E-4]:1.080948845753E0,38[&rate=4.7439581441054986E-4]:1.390155180475E0)[&rate=4.7439581441054986E-4]:2.559594319766E-1)[&rate=4.7439581441054986E-4]:8.558127236789E-2,(62[&rate=4.7439581441054986E-4]:7.699061115032E-1,((30[&rate=4.7439581441054986E-4]:6.785027410707E-1,((20[&rate=4.7439581441054986E-4]:8.281866282122E-1,25[&rate=4.7439581441054986E-4]:8.446249843765E-1)[&rate=4.7439581441054986E-4]:3.514366502737E-1,((24[&rate=4.7439581441054986E-4]:9.459590544899E-1,(7[&rate=4.7439581441054986E-4]:5.188369402584E-1,6[&rate=4.7439581441054986E-4]:5.188369402584E-1)[&rate=4.7439581441054986E-4]:3.202727991629E-1)[&rate=4.7439581441054986E-4]:1.147087791592E-1,(2[&rate=4.7439581441054986E-4]:5.878198055113E-1,28[&rate=4.7439581441054986E-4]:8.152170657854E-1)[&rate=4.7439581441054986E-4]:2.892863843021E-1)[&rate=4.7439581441054986E-4]:1.299143489464E-1)[&rate=4.7439581441054986E-4]:1.62820800514E0)[&rate=4.7439581441054986E-4]:2.841814949814E-2,((29[&rate=4.7439581441054986E-4]:5.569696464662E-1,(34[&rate=4.7439581441054986E-4]:4.22836308516E-1,14[&rate=4.7439581441054986E-4]:2.579367485999E0)[&rate=4.7439581441054986E-4]:6.309508658401E-2)[&rate=4.7439581441054986E-4]:6.827146286793E-2,61[&rate=4.7439581441054986E-4]:7.45459688569E-1)[&rate=4.7439581441054986E-4]:8.167978123471E-2)[&rate=4.7439581441054986E-4]:5.608171754016E-3)[&rate=4.7439581441054986E-4]:4.600266350266E-2)[&rate=4.7439581441054986E-4]:1.75359504618E-3);
tree STATE_18310000 [&joint=-18023.750437886447,lnP=-18023.750437886447] = [&R] (((((30[&rate=4.2579221206952007E-4]:6.75252361754E-1,61[&rate=4.2579221206952007E-4]:7.954709409889E-1)[&rate=4.2579221206952007E-4]:7.846123949716E-3,((29[&rate=4.2579221206952007E-4]:6.129140213808E-1,(((((5[&rate=4.2579221206952007E-4]:6.905428623353E-1,(13[&rate=4.2579221206952007E-4]:5.648796999046E-1,9[&rate=4.2579221206952007E-4]:5.265235355211E-1)[&rate=4.2579221206952007E-4]:1.804576829786E-1)[&rate=4.2579221206952007E-4]:2.496783591931E-1,(16[&rate=4.2579221206952007E-4]:4.741891078441E-1,3[&rate=4.2579221206952007E-4]:3.591206146935E-1)[&rate=4.2579221206952007E-4]:5.290458123144E-1)[&rate=4.2579221206952007E-4]:4.220319831688E-1,((((((63[&rate=4.2579221206952007E-4]:5.615157448791E-1,58[&rate=4.2579221206952007E-4]:5.587760188518E-1)[&rate=4.2579221206952007E-4]:2.874157991348E-1,(((42[&rate=4.2579221206952007E-4]:5.927897354156E-1,47[&rate=4.2579221206952007E-4]:6.092280915799E-1)[&rate=4.2579221206952007E-4]:4.7723643076E-3,54[&rate=4.2579221206952007E-4]:7.893429216409E-1)[&rate=4.2579221206952007E-4]:1.233225181615E-1,40[&rate=4.2579221206952007E-4]:7.208846178846E-1)[&rate=4.2579221206952007E-4]:1.499647343484E-1)[&rate=4.2579221206952007E-4]:2.71945281816E-2,52[&rate=4.2579221206952007E-4]:8.377699078119E-1)[&rate=4.2579221206952007E-4]:1.61833776297E-1,((44[&rate=4.2579221206952007E-4]:5.98070717918E-1,(((50[&rate=4.2579221206952007E-4]:3.497681817169E-1,48[&rate=4.2579221206952007E-4]:4.319599625388E-1)[&rate=4.2579221206952007E-4]:3.768297211861E-2,43[&rate=4.2579221206952007E-4]:4.477251264383E-1)[&rate=4.2579221206952007E-4]:1.346019840339E-1,45[&rate=4.2579221206952007E-4]:6.015051926639E-1)[&rate=4.2579221206952007E-4]:1.848333347319E-2)[&rate=4.2579221206952007E-4]:2.485104121569E-1,((17[&rate=4.2579221206952007E-4]:6.501673388445E-1,11[&rate=4.2579221206952007E-4]:6.118111744608E-1)[&rate=4.2579221206952007E-4]:2.448324023489E-1,51[&rate=4.2579221206952007E-4]:7.744517959878E-1)[&rate=4.2579221206952007E-4]:1.459508751174E-2)[&rate=4.2579221206952007E-4]:2.105568006093E-1)[&rate=4.2579221206952007E-4]:2.135421734767E-1,(((8[&rate=4.2579221206952007E-4]:9.216217168836E-1,((12[&rate=4.2579221206952007E-4]:5.440113743865E-1,15[&rate=4.2579221206952007E-4]:5.823675387701E-1)[&rate=4.2579221206952007E-4]:2.979807943257E-1,(4[&rate=4.2579221206952007E-4]:4.721984130769E-1,27[&rate=4.2579221206952007E-4]:6.448011528029E-1)[&rate=4.2579221206952007E-4]:3.122595090601E-1)[&rate=4.2579221206952007E-4]:8.784872625347E-2)[&rate=4.2579221206952007E-4]:6.014951903937E-2,(49[&rate=4.2579221206952007E-4]:5.744017996228E-1,53[&rate=4.2579221206952007E-4]:5.771415256504E-1)[&rate=4.2579221206952007E-4]:4.155886143823E-1)[&rate=4.2579221206952007E-4]:3.693193235282E-2,(41[&rate=4.2579221206952007E-4]:5.347603143711E-1,46[&rate=4.2579221206952007E-4]:5.566781225902E-1)[&rate=4.2579221206952007E-4]:4.647647717129E-1)[&rate=4.2579221206952007E-4]:2.684152920495E-1)[&rate=4.2579221206952007E-4]:4.28262107333E-2,(((((23[&rate=4.2579221206952007E-4]:7.194609647055E-1,18[&rate=4.2579221206952007E-4]:7.002828825138E-1)[&rate=4.2579221206952007E-4]:6.004963539558E-3,21[&rate=4.2579221206952007E-4]:7.145070241354E-1)[&rate=4.2579221206952007E-4]:5.105468351401E-2,(10[&rate=4.2579221206952007E-4]:6.298492927589E-1,55[&rate=4.2579221206952007E-4]:6.106712105671E-1)[&rate=4.2579221206952007E-4]:5.078090804134E-2)[&rate=4.2579221206952007E-4]:5.909457237116E-1,((((19[&rate=4.2579221206952007E-4]:7.802090670021E-1,26[&rate=4.2579221206952007E-4]:8.048666012485E-1)[&rate=4.2579221206952007E-4]:9.60396939517E-2,1[&rate=4.2579221206952007E-4]:1.146049253373E-1)[&rate=4.2579221206952007E-4]:6.631740818559E-2,22[&rate=4.2579221206952007E-4]:9.617442513311E-1)[&rate=4.2579221206952007E-4]:3.79863956187E-1,39[&rate=4.2579221206952007E-4]:1.799643719017E-1)[&rate=4.2579221206952007E-4]:2.585812795256E-2)[&rate=4.2579221206952007E-4]:2.476408647596E-2,(57[&rate=4.2579221206952007E-4]:8.872773037988E-1,((56[&rate=4.2579221206952007E-4]:6.152524320039E-1,60[&rate=4.2579221206952007E-4]:6.179921580314E-1)[&rate=4.2579221206952007E-4]:1.606867955771E-1,59[&rate=4.2579221206952007E-4]:7.731995015536E-1)[&rate=4.2579221206952007E-4]:1.085983501902E-1)[&rate=4.2579221206952007E-4]:5.898846249973E-1)[&rate=4.2579221206952007E-4]:3.360466007086E-2)[&rate=4.2579221206952007E-4]:4.874688980294E-2)[&rate=4.2579221206952007E-4]:6.769732062535E-1,38[&rate=4.2579221206952007E-4]:9.844318904026E-1)[&rate=4.2579221206952007E-4]:4.297726592101E-1,14[&rate=4.2579221206952007E-4]:2.526533316736E0)[&rate=4.2579221206952007E-4]:1.718736307619E-1)[&rate=4.2579221206952007E-4]:6.248109300675E-2,(24[&rate=4.2579221206952007E-4]:1.450151957678E0,((7[&rate=4.2579221206952007E-4]:6.707854065442E-1,6[&rate=4.2579221206952007E-4]:6.707854065442E-1)[&rate=4.2579221206952007E-4]:3.230206391381E-1,((20[&rate=4.2579221206952007E-4]:7.394917903299E-1,25[&rate=4.2579221206952007E-4]:7.559301464943E-1)[&rate=4.2579221206952007E-4]:3.153862987959E-1,(2[&rate=4.2579221206952007E-4]:5.058440828968E-1,28[&rate=4.2579221206952007E-4]:7.332413431709E-1)[&rate=4.2579221206952007E-4]:3.764312665029E-1)[&rate=4.2579221206952007E-4]:3.481836751542E-2)[&rate=4.2579221206952007E-4]:3.494965969268E-1)[&rate=4.2579221206952007E-4]:1.365530603375E0)[&rate=4.2579221206952007E-4]:7.703371316129E-3)[&rate=4.2579221206952007E-4]:1.678894478662E-2,34[&rate=4.2579221206952007E-4]:6.288491791242E-1)[&rate=4.2579221206952007E-4]:9.18893129128E-3,62[&rate=4.2579221206952007E-4]:7.66453410962E-1)[&rate=4.2579221206952007E-4]:1.08973506138E-1,((33[&rate=4.2579221206952007E-4]:7.939203170554E-1,36[&rate=4.2579221206952007E-4]:8.294394427383E-1)[&rate=4.2579221206952007E-4]:9.179875660795E-2,((32[&rate=4.2579221206952007E-4]:7.783148514116E-1,(31[&rate=4.2579221206952007E-4]:6.063021846903E-1,37[&rate=4.2579221206952007E-4]:6.063021846903E-1)[&rate=4.2579221206952007E-4]:8.731321316928E-2)[&rate=4.2579221206952007E-4]:4.670357800076E-2,35[&rate=4.2579221206952007E-4]:8.140894676636E-1)[&rate=4.2579221206952007E-4]:8.529080818534E-2)[&rate=4.2579221206952007E-4]:4.708489261692E-2);
tree STATE_18312000 [&joint=-18022.94464290639,lnP=-18022.94464290639] = [&R] ((33[&rate=4.906703580922526E-4]:7.927392026709E-1,36[&rate=4.906703580922526E-4]:8.282583283538E-1)[&rate=4.906703580922526E-4]:1.056050438012E-1,((32[&rate=4.906703580922526E-4]:7.078349525733E-1,(31[&rate=4.906703580922526E-4]:3.661487275993E-1,37[&rate=4.906703580922526E-4]:3.661487275993E-1)[&rate=4.906703580922526E-4]:2.56986771422E-1)[&rate=4.906703580922526E-4]:1.73685473791E-1,(((((29[&rate=4.906703580922526E-4]:5.963494556384E-1,62[&rate=4.906703580922526E-4]:6.537265048188E-1)[&rate=4.906703580922526E-4]:4.382895203368E-2,((((5[&rate=4.906703580922526E-4]:8.34707602314E-1,(16[&rate=4.906703580922526E-4]:5.611419917076E-1,3[&rate=4.906703580922526E-4]:4.46073498557E-1)[&rate=4.906703580922526E-4]:3.365793092365E-1)[&rate=4.906703580922526E-4]:7.256732996235E-2,(13[&rate=4.906703580922526E-4]:7.032198601839E-1,9[&rate=4.906703580922526E-4]:6.648636958004E-1)[&rate=4.906703580922526E-4]:2.588495926403E-1)[&rate=4.906703580922526E-4]:5.106046842319E-1,((39[&rate=4.906703580922526E-4]:1.783945998851E-1,((((19[&rate=4.906703580922526E-4]:5.161724908002E-1,26[&rate=4.906703580922526E-4]:5.408300250466E-1)[&rate=4.906703580922526E-4]:2.68838444587E-1,1[&rate=4.906703580922526E-4]:2.336709977071E-2)[&rate=4.906703580922526E-4]:2.206850368185E-1,22[&rate=4.906703580922526E-4]:1.024874054397E0)[&rate=4.906703580922526E-4]:3.017762239463E-1,((21[&rate=4.906703580922526E-4]:7.216942382681E-1,(10[&rate=4.906703580922526E-4]:4.919203560807E-1,55[&rate=4.906703580922526E-4]:4.727422738889E-1)[&rate=4.906703580922526E-4]:1.448423753383E-1)[&rate=4.906703580922526E-4]:5.927791235617E-3,(23[&rate=4.906703580922526E-4]:5.100595125865E-1,18[&rate=4.906703580922526E-4]:4.908814303948E-1)[&rate=4.906703580922526E-4]:2.285214210269E-1)[&rate=4.906703580922526E-4]:5.880693447303E-1)[&rate=4.906703580922526E-4]:1.338815715775E-2)[&rate=4.906703580922526E-4]:8.356526302066E-2,(((((((54[&rate=4.906703580922526E-4]:7.189274721535E-1,47[&rate=4.906703580922526E-4]:5.435850064001E-1)[&rate=4.906703580922526E-4]:5.313667943553E-3,(40[&rate=4.906703580922526E-4]:4.034505554842E-1,42[&rate=4.906703580922526E-4]:4.034505554842E-1)[&rate=4.906703580922526E-4]:1.290097626951E-1)[&rate=4.906703580922526E-4]:3.789966401216E-1,52[&rate=4.906703580922526E-4]:8.511829856981E-1)[&rate=4.906703580922526E-4]:1.599860543131E-2,(63[&rate=4.906703580922526E-4]:4.222824984304E-1,58[&rate=4.906703580922526E-4]:4.195427724031E-1)[&rate=4.906703580922526E-4]:4.832552570827E-1)[&rate=4.906703580922526E-4]:5.071992638414E-2,(((17[&rate=4.906703580922526E-4]:5.665287529726E-1,11[&rate=4.906703580922526E-4]:5.281725885889E-1)[&rate=4.906703580922526E-4]:3.83126886791E-1,(43[&rate=4.906703580922526E-4]:6.069516745112E-1,(44[&rate=4.906703580922526E-4]:5.219850166816E-1,((50[&rate=4.906703580922526E-4]:3.113493132563E-1,48[&rate=4.906703580922526E-4]:3.935410940782E-1)[&rate=4.906703580922526E-4]:1.364259838961E-1,45[&rate=4.906703580922526E-4]:5.272273519469E-1)[&rate=4.906703580922526E-4]:1.667547295382E-2)[&rate=4.906703580922526E-4]:8.222693180222E-2)[&rate=4.906703580922526E-4]:2.824299926496E-1)[&rate=4.906703580922526E-4]:5.581245171256E-2,51[&rate=4.906703580922526E-4]:8.849201462706E-1)[&rate=4.906703580922526E-4]:3.298137124298E-2)[&rate=4.906703580922526E-4]:2.590850236131E-1,((12[&rate=4.906703580922526E-4]:5.632422542379E-1,15[&rate=4.906703580922526E-4]:6.015984186216E-1)[&rate=4.906703580922526E-4]:4.380441574166E-1,(((49[&rate=4.906703580922526E-4]:5.936338301542E-1,41[&rate=4.906703580922526E-4]:5.662365698804E-1)[&rate=4.906703580922526E-4]:2.546206579917E-1,(53[&rate=4.906703580922526E-4]:5.967082238889E-1,46[&rate=4.906703580922526E-4]:5.884890458066E-1)[&rate=4.906703580922526E-4]:2.542859902845E-1)[&rate=4.906703580922526E-4]:1.097183918931E-1,((4[&rate=4.906703580922526E-4]:3.100060288612E-1,27[&rate=4.906703580922526E-4]:4.826087685872E-1)[&rate=4.906703580922526E-4]:4.758901380951E-1,8[&rate=4.906703580922526E-4]:8.352112354494E-1)[&rate=4.906703580922526E-4]:1.145424665075E-1)[&rate=4.906703580922526E-4]:4.331353161555E-2)[&rate=4.906703580922526E-4]:2.57891910294E-1)[&rate=4.906703580922526E-4]:3.295650951346E-2,(57[&rate=4.906703580922526E-4]:1.050176198487E0,((56[&rate=4.906703580922526E-4]:7.882200515062E-1,60[&rate=4.906703580922526E-4]:7.909597775337E-1)[&rate=4.906703580922526E-4]:1.86890522894E-2,59[&rate=4.906703580922526E-4]:8.041693777682E-1)[&rate=4.906703580922526E-4]:2.405273686641E-1)[&rate=4.906703580922526E-4]:4.145613727009E-1)[&rate=4.906703580922526E-4]:4.379763418334E-2)[&rate=4.906703580922526E-4]:1.066046851094E-1)[&rate=4.906703580922526E-4]:8.79208077064E-1,38[&rate=4.906703580922526E-4]:1.242293173024E0)[&rate=4.906703580922526E-4]:3.710493936418E-1)[&rate=4.906703580922526E-4]:5.119047790058E-2,((30[&rate=4.906703580922526E-4]:6.291843097124E-1,61[&rate=4.906703580922526E-4]:7.494028889473E-1)[&rate=4.906703580922526E-4]:5.435797437294E-2,(14[&rate=4.906703580922526E-4]:2.602574654105E0,(24[&rate=4.906703580922526E-4]:1.158827807411E0,(((7[&rate=4.906703580922526E-4]:5.062275361485E-1,6[&rate=4.906703580922526E-4]:5.062275361485E-1)[&rate=4.906703580922526E-4]:3.729903404425E-1,(2[&rate=4.906703580922526E-4]:5.227195697352E-1,28[&rate=4.906703580922526E-4]:7.501168300093E-1)[&rate=4.906703580922526E-4]:2.797859780886E-1)[&rate=4.906703580922526E-4]:3.892557913254E-2,(20[&rate=4.906703580922526E-4]:7.493975944874E-1,25[&rate=4.906703580922526E-4]:7.658359506518E-1)[&rate=4.906703580922526E-4]:2.64636272195E-1)[&rate=4.906703580922526E-4]:1.338350366192E-1)[&rate=4.906703580922526E-4]:1.498541367241E0)[&rate=4.906703580922526E-4]:1.664605560977E-1)[&rate=4.906703580922526E-4]:7.826601487327E-3)[&rate=4.906703580922526E-4]:8.499775257619E-3,34[&rate=4.906703580922526E-4]:6.288304094641E-1)[&rate=4.906703580922526E-4]:3.792413305878E-2,35[&rate=4.906703580922526E-4]:8.662080944354E-1)[&rate=4.906703580922526E-4]:4.38337018024E-3)[&rate=4.906703580922526E-4]:4.141398404206E-2);
tree STATE_18314000 [&joint=-18022.226726976856,lnP=-18022.226726976856] = [&R] ((33[&rate=5.208265630246243E-4]:3.84349802907E-1,36[&rate=5.208265630246243E-4]:4.198689285899E-1)[&rate=5.208265630246243E-4]:4.862619554772E-1,(((32[&rate=5.208265630246243E-4]:7.184293690739E-1,(31[&rate=5.208265630246243E-4]:2.849533138262E-1,37[&rate=5.208265630246243E-4]:2.849533138262E-1)[&rate=5.208265630246243E-4]:3.487766016956E-1)[&rate=5.208265630246243E-4]:1.115098620455E-1,35[&rate=5.208265630246243E-4]:8.190102693707E-1)[&rate=5.208265630246243E-4]:4.244140656318E-2,(62[&rate=5.208265630246243E-4]:7.363238673052E-1,(((30[&rate=5.208265630246243E-4]:6.000035038572E-1,(((((13[&rate=5.208265630246243E-4]:3.586395884436E-1,9[&rate=5.208265630246243E-4]:3.202834240602E-1)[&rate=5.208265630246243E-4]:2.839349302751E-1,5[&rate=5.208265630246243E-4]:5.87779998171E-1)[&rate=5.208265630246243E-4]:6.147016721615E-2,(16[&rate=5.208265630246243E-4]:4.351062409422E-1,3[&rate=5.208265630246243E-4]:3.200377477916E-1)[&rate=5.208265630246243E-4]:2.77157623075E-1)[&rate=5.208265630246243E-4]:8.039407389899E-1,((((55[&rate=5.208265630246243E-4]:3.902763815797E-1,10[&rate=5.208265630246243E-4]:4.094544637714E-1)[&rate=5.208265630246243E-4]:2.768775115433E-1,((23[&rate=5.208265630246243E-4]:4.581327802386E-1,18[&rate=5.208265630246243E-4]:4.389546980469E-1)[&rate=5.208265630246243E-4]:1.54231181215E-1,21[&rate=5.208265630246243E-4]:6.01405057344E-1)[&rate=5.208265630246243E-4]:1.6985842482E-1)[&rate=5.208265630246243E-4]:5.658818974892E-1,((((19[&rate=5.208265630246243E-4]:7.218443118287E-1,26[&rate=5.208265630246243E-4]:7.465018460752E-1)[&rate=5.208265630246243E-4]:2.551461255178E-1,1[&rate=5.208265630246243E-4]:2.1534660173E-1)[&rate=5.208265630246243E-4]:5.528704762837E-2,22[&rate=5.208265630246243E-4]:1.051455567167E0)[&rate=5.208265630246243E-4]:2.5011021078E-1,39[&rate=5.208265630246243E-4]:1.399219423302E-1)[&rate=5.208265630246243E-4]:4.653850581618E-2)[&rate=5.208265630246243E-4]:3.204574304454E-2,(((((63[&rate=5.208265630246243E-4]:4.184938718534E-1,58[&rate=5.208265630246243E-4]:4.15754145826E-1)[&rate=5.208265630246243E-4]:3.896850119669E-1,(52[&rate=5.208265630246243E-4]:5.189116690431E-1,((42[&rate=5.208265630246243E-4]:4.291458165897E-1,(54[&rate=5.208265630246243E-4]:5.107994087771E-1,47[&rate=5.208265630246243E-4]:3.354569430237E-1)[&rate=5.208265630246243E-4]:1.101272297304E-1)[&rate=5.208265630246243E-4]:6.81042979334E-2,40[&rate=5.208265630246243E-4]:4.972501145231E-1)[&rate=5.208265630246243E-4]:8.193552712276E-2)[&rate=5.208265630246243E-4]:2.509110503935E-1)[&rate=5.208265630246243E-4]:3.270989673438E-1,(((17[&rate=5.208265630246243E-4]:6.411420200071E-1,11[&rate=5.208265630246243E-4]:6.027858556234E-1)[&rate=5.208265630246243E-4]:2.585080941483E-1,51[&rate=5.208265630246243E-4]:7.791021689499E-1)[&rate=5.208265630246243E-4]:1.49527301494E-1,(44[&rate=5.208265630246243E-4]:8.284375035614E-1,((45[&rate=5.208265630246243E-4]:5.853725200566E-1,43[&rate=5.208265630246243E-4]:5.661944378649E-1)[&rate=5.208265630246243E-4]:3.047959465543E-2,(50[&rate=5.208265630246243E-4]:2.879417416043E-1,48[&rate=5.208265630246243E-4]:3.701335224262E-1)[&rate=5.208265630246243E-4]:2.484583183132E-1)[&rate=5.208265630246243E-4]:2.345031970684E-1)[&rate=5.208265630246243E-4]:1.577262134579E-1)[&rate=5.208265630246243E-4]:1.682922163365E-1)[&rate=5.208265630246243E-4]:2.660723378717E-2,(((12[&rate=5.208265630246243E-4]:3.725853060641E-1,15[&rate=5.208265630246243E-4]:4.109414704478E-1)[&rate=5.208265630246243E-4]:5.784599216422E-1,53[&rate=5.208265630246243E-4]:9.537849537339E-1)[&rate=5.208265630246243E-4]:2.292784850711E-2,((46[&rate=5.208265630246243E-4]:5.289844019709E-1,(49[&rate=5.208265630246243E-4]:3.813827551546E-1,41[&rate=5.208265630246243E-4]:3.539854948808E-1)[&rate=5.208265630246243E-4]:1.53081098871E-1)[&rate=5.208265630246243E-4]:4.078845646723E-1,((4[&rate=5.208265630246243E-4]:3.03662081758E-1,27[&rate=5.208265630246243E-4]:4.76264821484E-1)[&rate=5.208265630246243E-4]:3.113620495383E-1,8[&rate=5.208265630246243E-4]:6.643391997894E-1)[&rate=5.208265630246243E-4]:2.697900408265E-1)[&rate=5.208265630246243E-4]:3.162465751544E-2)[&rate=5.208265630246243E-4]:2.31747625176E-1)[&rate=5.208265630246243E-4]:5.284406752649E-2,(57[&rate=5.208265630246243E-4]:9.51979096555E-1,(59[&rate=5.208265630246243E-4]:6.388770775789E-1,(60[&rate=5.208265630246243E-4]:6.385587966465E-1,56[&rate=5.208265630246243E-4]:6.358190706189E-1)[&rate=5.208265630246243E-4]:5.797732987362E-3)[&rate=5.208265630246243E-4]:3.076225669211E-1)[&rate=5.208265630246243E-4]:4.791884120872E-1)[&rate=5.208265630246243E-4]:3.391402501459E-2)[&rate=5.208265630246243E-4]:1.85369644693E-1)[&rate=5.208265630246243E-4]:7.64336817185E-1,38[&rate=5.208265630246243E-4]:1.162733201014E0)[&rate=5.208265630246243E-4]:4.10434461837E-1)[&rate=5.208265630246243E-4]:5.44381415141E-3,29[&rate=5.208265630246243E-4]:6.054473180086E-1)[&rate=5.208265630246243E-4]:7.324124435558E-2,(61[&rate=5.208265630246243E-4]:7.959079504781E-1,(14[&rate=5.208265630246243E-4]:2.694183623E0,(34[&rate=5.208265630246243E-4]:1.814868923673E-1,(((2[&rate=5.208265630246243E-4]:5.432058784455E-1,28[&rate=5.208265630246243E-4]:7.706031387196E-1)[&rate=5.208265630246243E-4]:2.26194018302E-1,(24[&rate=5.208265630246243E-4]:9.475046294141E-1,(7[&rate=5.208265630246243E-4]:3.112648169647E-1,6[&rate=5.208265630246243E-4]:3.112648169647E-1)[&rate=5.208265630246243E-4]:5.293904973809E-1)[&rate=5.208265630246243E-4]:5.456911169025E-3)[&rate=5.208265630246243E-4]:8.02903508756E-4,(20[&rate=5.208265630246243E-4]:4.950590215021E-1,25[&rate=5.208265630246243E-4]:5.114973776665E-1)[&rate=5.208265630246243E-4]:4.477465184801E-1)[&rate=5.208265630246243E-4]:1.439048146307E0)[&rate=5.208265630246243E-4]:3.561655531496E-1)[&rate=5.208265630246243E-4]:6.699867436002E-2)[&rate=5.208265630246243E-4]:2.999191121046E-3)[&rate=5.208265630246243E-4]:2.582557606647E-4)[&rate=5.208265630246243E-4]:5.408955726271E-2)[&rate=5.208265630246243E-4]:2.282128463601E-2);
tree STATE_18316000 [&joint=-18031.341992599795,lnP=-18031.341992599795] = [&R] ((((24[&rate=4.6991054390205917E-4]:1.040112555644E0,(7[&rate=4.6991054390205917E-4]:2.984253928481E-1,6[&rate=4.6991054390205917E-4]:2.984253928481E-1)[&rate=4.6991054390205917E-4]:6.348378477271E-1)[&rate=4.6991054390205917E-4]:3.619241406181E-1,((28[&rate=4.6991054390205917E-4]:9.095681016645E-1,2[&rate=4.6991054390205917E-4]:6.821708413905E-1)[&rate=4.6991054390205917E-4]:8.267716500142E-2,(20[&rate=4.6991054390205917E-4]:6.363267297062E-1,25[&rate=4.6991054390205917E-4]:6.527650858706E-1)[&rate=4.6991054390205917E-4]:3.011240164117E-1)[&rate=4.6991054390205917E-4]:4.536270460343E-1)[&rate=4.6991054390205917E-4]:1.503872446573E0,(34[&rate=4.6991054390205917E-4]:6.223842566659E-1,(30[&rate=4.6991054390205917E-4]:6.919838683213E-1,((((((13[&rate=4.6991054390205917E-4]:5.207798797044E-1,9[&rate=4.6991054390205917E-4]:4.824237153209E-1)[&rate=4.6991054390205917E-4]:3.604197246861E-1,(16[&rate=4.6991054390205917E-4]:6.407851489158E-1,3[&rate=4.6991054390205917E-4]:5.257166557652E-1)[&rate=4.6991054390205917E-4]:2.486336335569E-1)[&rate=4.6991054390205917E-4]:3.080438607313E-3,5[&rate=4.6991054390205917E-4]:8.294855224499E-1)[&rate=4.6991054390205917E-4]:9.047361104061E-1,(((((63[&rate=4.6991054390205917E-4]:4.92659776245E-1,58[&rate=4.6991054390205917E-4]:4.899200502176E-1)[&rate=4.6991054390205917E-4]:3.915307752194E-1,((42[&rate=4.6991054390205917E-4]:5.002945323244E-1,40[&rate=4.6991054390205917E-4]:5.002945323244E-1)[&rate=4.6991054390205917E-4]:8.109401558789E-2,((52[&rate=4.6991054390205917E-4]:3.978680968505E-1,54[&rate=4.6991054390205917E-4]:6.49922891371E-1)[&rate=4.6991054390205917E-4]:5.334282230606E-2,47[&rate=4.6991054390205917E-4]:5.279232479237E-1)[&rate=4.6991054390205917E-4]:6.990365615297E-2)[&rate=4.6991054390205917E-4]:3.247198117712E-1)[&rate=4.6991054390205917E-4]:8.579155483366E-2,(((17[&rate=4.6991054390205917E-4]:6.5225451807E-1,11[&rate=4.6991054390205917E-4]:6.138983536863E-1)[&rate=4.6991054390205917E-4]:2.968079367386E-1,(43[&rate=4.6991054390205917E-4]:7.756744232834E-1,(((50[&rate=4.6991054390205917E-4]:2.911992213863E-1,48[&rate=4.6991054390205917E-4]:3.733910022082E-1)[&rate=4.6991054390205917E-4]:1.994259627114E-1,45[&rate=4.6991054390205917E-4]:5.700772388922E-1)[&rate=4.6991054390205917E-4]:5.203295773999E-2,44[&rate=4.6991054390205917E-4]:6.001923884131E-1)[&rate=4.6991054390205917E-4]:1.72742308843E-1)[&rate=4.6991054390205917E-4]:1.131140589224E-1)[&rate=4.6991054390205917E-4]:5.267109644282E-2,51[&rate=4.6991054390205917E-4]:8.811856060459E-1)[&rate=4.6991054390205917E-4]:5.044033586849E-2)[&rate=4.6991054390205917E-4]:1.930349833841E-1,((49[&rate=4.6991054390205917E-4]:6.175910264036E-1,(41[&rate=4.6991054390205917E-4]:4.81127946775E-1,46[&rate=4.6991054390205917E-4]:5.03045754994E-1)[&rate=4.6991054390205917E-4]:1.090658193549E-1)[&rate=4.6991054390205917E-4]:3.8284721241E-1,((4[&rate=4.6991054390205917E-4]:5.817407712032E-1,27[&rate=4.6991054390205917E-4]:7.543435109293E-1)[&rate=4.6991054390205917E-4]:2.669467913908E-1,((8[&rate=4.6991054390205917E-4]:7.633382163945E-1,(12[&rate=4.6991054390205917E-4]:6.489517553125E-1,15[&rate=4.6991054390205917E-4]:6.873079196962E-1)[&rate=4.6991054390205917E-4]:1.22605639164E-1)[&rate=4.6991054390205917E-4]:1.013806183438E-1,53[&rate=4.6991054390205917E-4]:8.756777388479E-1)[&rate=4.6991054390205917E-4]:3.328379634895E-2)[&rate=4.6991054390205917E-4]:9.421642964432E-2)[&rate=4.6991054390205917E-4]:2.064144673067E-1)[&rate=4.6991054390205917E-4]:2.572549326589E-1,((57[&rate=4.6991054390205917E-4]:9.464146436537E-1,(59[&rate=4.6991054390205917E-4]:6.12244648092E-1,(56[&rate=4.6991054390205917E-4]:5.405565663496E-1,60[&rate=4.6991054390205917E-4]:5.432962923772E-1)[&rate=4.6991054390205917E-4]:7.442780776973E-2)[&rate=4.6991054390205917E-4]:3.286905435068E-1)[&rate=4.6991054390205917E-4]:6.577762428951E-1,(((55[&rate=4.6991054390205917E-4]:5.971681043394E-1,10[&rate=4.6991054390205917E-4]:6.163461865311E-1)[&rate=4.6991054390205917E-4]:2.561967981855E-1,((18[&rate=4.6991054390205917E-4]:5.958336818229E-1,23[&rate=4.6991054390205917E-4]:6.150117640146E-1)[&rate=4.6991054390205917E-4]:9.969194456646E-2,21[&rate=4.6991054390205917E-4]:7.037448044714E-1)[&rate=4.6991054390205917E-4]:2.537296870944E-1)[&rate=4.6991054390205917E-4]:3.425851773183E-1,(39[&rate=4.6991054390205917E-4]:1.185887733971E-1,(((19[&rate=4.6991054390205917E-4]:7.042995141745E-1,26[&rate=4.6991054390205917E-4]:7.289570484209E-1)[&rate=4.6991054390205917E-4]:2.286646118624E-1,1[&rate=4.6991054390205917E-4]:1.713202904204E-1)[&rate=4.6991054390205917E-4]:3.154657296181E-2,22[&rate=4.6991054390205917E-4]:9.836887811904E-1)[&rate=4.6991054390205917E-4]:2.96543827823E-1)[&rate=4.6991054390205917E-4]:3.078596398025E-2)[&rate=4.6991054390205917E-4]:2.082408067057E-1)[&rate=4.6991054390205917E-4]:3.251949195659E-2)[&rate=4.6991054390205917E-4]:2.947715283233E-1)[&rate=4.6991054390205917E-4]:7.280324874483E-1,38[&rate=4.6991054390205917E-4]:1.407459599756E0)[&rate=4.6991054390205917E-4]:2.520567496973E-1,29[&rate=4.6991054390205917E-4]:6.863521904598E-1)[&rate=4.6991054390205917E-4]:5.631677861488E-3)[&rate=4.6991054390205917E-4]:1.438639710806E-3)[&rate=4.6991054390205917E-4]:7.21991881377E-2)[&rate=4.6991054390205917E-4]:1.391445188522E-2,((62[&rate=4.6991054390205917E-4]:7.342473320141E-1,(35[&rate=4.6991054390205917E-4]:6.72772443092E-1,((32[&rate=4.6991054390205917E-4]:4.269278618176E-1,(31[&rate=4.6991054390205917E-4]:2.801800422049E-1,37[&rate=4.6991054390205917E-4]:2.801800422049E-1)[&rate=4.6991054390205917E-4]:6.20483660607E-2)[&rate=4.6991054390205917E-4]:1.519694060962E-1,(33[&rate=4.6991054390205917E-4]:4.259947742693E-1,36[&rate=4.6991054390205917E-4]:4.615138999522E-1)[&rate=4.6991054390205917E-4]:1.283123297101E-1)[&rate=4.6991054390205917E-4]:1.04804136927E-1)[&rate=4.6991054390205917E-4]:1.325131402881E-1)[&rate=4.6991054390205917E-4]:7.198821388438E-2,(14[&rate=4.6991054390205917E-4]:2.653190796678E0,61[&rate=4.6991054390205917E-4]:6.879164497956E-1)[&rate=4.6991054390205917E-4]:1.811606261574E-1)[&rate=4.6991054390205917E-4]:3.067765133686E-2);
tree STATE_18318000 [&joint=-18022.928934265656,lnP=-18022.928934265656] = [&R] (((61[&rate=5.417097027392837E-4]:8.05718583853E-1,((32[&rate=5.417097027392837E-4]:4.352519776184E-1,(31[&rate=5.417097027392837E-4]:2.51183907859E-1,37[&rate=5.417097027392837E-4]:2.51183907859E-1)[&rate=5.417097027392837E-4]:9.936861620732E-2)[&rate=5.417097027392837E-4]:3.405053751822E-1,((33[&rate=5.417097027392837E-4]:4.006330277972E-1,36[&rate=5.417097027392837E-4]:4.3615215348E-1)[&rate=5.417097027392837E-4]:3.041122497578E-1,35[&rate=5.417097027392837E-4]:7.184064797406E-1)[&rate=5.417097027392837E-4]:4.642191131121E-2)[&rate=5.417097027392837E-4]:4.908691411261E-2)[&rate=5.417097027392837E-4]:4.3330195962E-2,14[&rate=5.417097027392837E-4]:2.814323126697E0)[&rate=5.417097027392837E-4]:3.782580441736E-2,((((29[&rate=5.417097027392837E-4]:6.828434061109E-1,34[&rate=5.417097027392837E-4]:6.118051547447E-1)[&rate=5.417097027392837E-4]:2.131863802736E-2,((24[&rate=5.417097027392837E-4]:1.172701786757E0,(7[&rate=5.417097027392837E-4]:5.105232957632E-1,6[&rate=5.417097027392837E-4]:5.105232957632E-1)[&rate=5.417097027392837E-4]:5.553291759253E-1)[&rate=5.417097027392837E-4]:2.599711198729E-1,((20[&rate=5.417097027392837E-4]:4.197593449974E-1,25[&rate=5.417097027392837E-4]:4.361977011618E-1)[&rate=5.417097027392837E-4]:6.55609224994E-1,(28[&rate=5.417097027392837E-4]:6.618724173419E-1,2[&rate=5.417097027392837E-4]:4.344751570678E-1)[&rate=5.417097027392837E-4]:4.682906731975E-1)[&rate=5.417097027392837E-4]:3.463454325289E-1)[&rate=5.417097027392837E-4]:1.411776584173E0)[&rate=5.417097027392837E-4]:6.032259487294E-3,30[&rate=5.417097027392837E-4]:7.101943036255E-1)[&rate=5.417097027392837E-4]:5.223193233843E-2,(62[&rate=5.417097027392837E-4]:7.478033377034E-1,((((13[&rate=5.417097027392837E-4]:7.030420665677E-1,9[&rate=5.417097027392837E-4]:6.646859021843E-1)[&rate=5.417097027392837E-4]:2.60077223214E-1,(5[&rate=5.417097027392837E-4]:7.063732846856E-1,(16[&rate=5.417097027392837E-4]:5.682643069654E-1,3[&rate=5.417097027392837E-4]:4.531958138148E-1)[&rate=5.417097027392837E-4]:2.011226763503E-1)[&rate=5.417097027392837E-4]:2.019514845482E-1)[&rate=5.417097027392837E-4]:7.734732305982E-1,(((57[&rate=5.417097027392837E-4]:7.480651570154E-1,((59[&rate=5.417097027392837E-4]:6.011194390462E-1,56[&rate=5.417097027392837E-4]:6.038591650736E-1)[&rate=5.417097027392837E-4]:1.306898217765E-1,60[&rate=5.417097027392837E-4]:7.372887128777E-1)[&rate=5.417097027392837E-4]:1.077644413764E-2)[&rate=5.417097027392837E-4]:8.623408236442E-1,((((40[&rate=5.417097027392837E-4]:6.35489234323E-1,(42[&rate=5.417097027392837E-4]:5.729975393333E-1,(47[&rate=5.417097027392837E-4]:3.99205831584E-1,54[&rate=5.417097027392837E-4]:5.745482973374E-1)[&rate=5.417097027392837E-4]:1.902300639137E-1)[&rate=5.417097027392837E-4]:6.249169498966E-2)[&rate=5.417097027392837E-4]:2.413655124625E-1,(52[&rate=5.417097027392837E-4]:7.125542732699E-1,(63[&rate=5.417097027392837E-4]:3.382771459703E-1,58[&rate=5.417097027392837E-4]:3.355374199429E-1)[&rate=5.417097027392837E-4]:4.126332916834E-1)[&rate=5.417097027392837E-4]:1.040265009128E-1)[&rate=5.417097027392837E-4]:3.215239475398E-1,(((17[&rate=5.417097027392837E-4]:9.143281211668E-1,11[&rate=5.417097027392837E-4]:8.759719567831E-1)[&rate=5.417097027392837E-4]:4.19735503467E-2,51[&rate=5.417097027392837E-4]:8.357537263079E-1)[&rate=5.417097027392837E-4]:1.004722234089E-1,(((43[&rate=5.417097027392837E-4]:5.449862793549E-1,45[&rate=5.417097027392837E-4]:5.641643615466E-1)[&rate=5.417097027392837E-4]:1.125884289062E-1,(50[&rate=5.417097027392837E-4]:2.741490015932E-1,48[&rate=5.417097027392837E-4]:3.563407824151E-1)[&rate=5.417097027392837E-4]:3.231517340651E-1)[&rate=5.417097027392837E-4]:1.736791247578E-1,44[&rate=5.417097027392837E-4]:8.285141069915E-1)[&rate=5.417097027392837E-4]:1.652460893007E-1)[&rate=5.417097027392837E-4]:2.018787720057E-1)[&rate=5.417097027392837E-4]:7.06869735941E-2,((((46[&rate=5.417097027392837E-4]:5.941576190855E-1,49[&rate=5.417097027392837E-4]:5.996370711402E-1)[&rate=5.417097027392837E-4]:2.149815487092E-1,(53[&rate=5.417097027392837E-4]:7.859379230782E-1,41[&rate=5.417097027392837E-4]:7.558009367768E-1)[&rate=5.417097027392837E-4]:3.142042279875E-2)[&rate=5.417097027392837E-4]:1.937865064152E-1,(12[&rate=5.417097027392837E-4]:6.160795295172E-1,15[&rate=5.417097027392837E-4]:6.544356939008E-1)[&rate=5.417097027392837E-4]:3.923255967475E-1)[&rate=5.417097027392837E-4]:7.254858481343E-4,((4[&rate=5.417097027392837E-4]:3.507781046063E-1,27[&rate=5.417097027392837E-4]:5.233808443324E-1)[&rate=5.417097027392837E-4]:4.783868612329E-1,8[&rate=5.417097027392837E-4]:8.784800343323E-1)[&rate=5.417097027392837E-4]:1.224313996984E-1)[&rate=5.417097027392837E-4]:2.818528640257E-1)[&rate=5.417097027392837E-4]:1.468197647948E-1)[&rate=5.417097027392837E-4]:5.042936577892E-2,(((((19[&rate=5.417097027392837E-4]:8.104377704858E-1,26[&rate=5.417097027392837E-4]:8.350953047322E-1)[&rate=5.417097027392837E-4]:1.129466466792E-1,1[&rate=5.417097027392837E-4]:1.617405815484E-1)[&rate=5.417097027392837E-4]:1.263180760989E-1,22[&rate=5.417097027392837E-4]:1.068880575456E0)[&rate=5.417097027392837E-4]:1.056833252553E-1,39[&rate=5.417097027392837E-4]:1.292006509446E-2)[&rate=5.417097027392837E-4]:2.066927654182E-1,((55[&rate=5.417097027392837E-4]:7.698636702947E-1,10[&rate=5.417097027392837E-4]:7.890417524864E-1)[&rate=5.417097027392837E-4]:6.229349303712E-2,((18[&rate=5.417097027392837E-4]:5.868840412311E-1,23[&rate=5.417097027392837E-4]:6.060621234229E-1)[&rate=5.417097027392837E-4]:9.184008418564E-2,21[&rate=5.417097027392837E-4]:6.869433034989E-1)[&rate=5.417097027392837E-4]:2.493234488739E-1)[&rate=5.417097027392837E-4]:4.340310096466E-1)[&rate=5.417097027392837E-4]:1.9464717346E-1)[&rate=5.417097027392837E-4]:2.182229273663E-1)[&rate=5.417097027392837E-4]:6.283394947521E-1,38[&rate=5.417097027392837E-4]:1.255342974036E0)[&rate=5.417097027392837E-4]:4.082474734807E-1)[&rate=5.417097027392837E-4]:7.199994744094E-2)[&rate=5.417097027392837E-4]:4.22976903351E-3);
tree STATE_18320000 [&joint=-18016.927490177324,lnP=-18016.927490177324] = [&R] (((61[&rate=5.147599404779884E-4]:8.272080021827E-1,(((32[&rate=5.147599404779884E-4]:4.1997191231E-1,(31[&rate=5.147599404779884E-4]:2.375069990487E-1,37[&rate=5.147599404779884E-4]:2.375069990487E-1)[&rate=5.147599404779884E-4]:9.776545970923E-2)[&rate=5.147599404779884E-4]:3.950589316413E-1,((33[&rate=5.147599404779884E-4]:6.315780203349E-1,36[&rate=5.147599404779884E-4]:6.670971460177E-1)[&rate=5.147599404779884E-4]:1.353468369389E-1,35[&rate=5.147599404779884E-4]:7.805860594593E-1)[&rate=5.147599404779884E-4]:2.351582274328E-2)[&rate=5.147599404779884E-4]:2.743544779136E-2,14[&rate=5.147599404779884E-4]:2.788614955565E0)[&rate=5.147599404779884E-4]:3.867393500123E-3)[&rate=5.147599404779884E-4]:4.534677945962E-2,((29[&rate=5.147599404779884E-4]:6.781336748327E-1,34[&rate=5.147599404779884E-4]:6.070954234665E-1)[&rate=5.147599404779884E-4]:3.861682462373E-2,((((13[&rate=5.147599404779884E-4]:5.727365136438E-1,9[&rate=5.147599404779884E-4]:5.343803492603E-1)[&rate=5.147599404779884E-4]:4.576853584718E-1,(5[&rate=5.147599404779884E-4]:7.021423530328E-1,(16[&rate=5.147599404779884E-4]:6.434245258591E-1,3[&rate=5.147599404779884E-4]:5.283560327085E-1)[&rate=5.147599404779884E-4]:1.217315258039E-1)[&rate=5.147599404779884E-4]:2.734849985349E-1)[&rate=5.147599404779884E-4]:8.472247931909E-1,((((((52[&rate=5.147599404779884E-4]:8.328629228268E-1,((42[&rate=5.147599404779884E-4]:3.883004685479E-1,(40[&rate=5.147599404779884E-4]:3.258994298878E-1,47[&rate=5.147599404779884E-4]:3.423377860522E-1)[&rate=5.147599404779884E-4]:6.240103866011E-2)[&rate=5.147599404779884E-4]:3.220283856738E-1,54[&rate=5.147599404779884E-4]:9.021096761395E-1)[&rate=5.147599404779884E-4]:1.828080412079E-1)[&rate=5.147599404779884E-4]:2.378529210826E-2,(63[&rate=5.147599404779884E-4]:3.221109848422E-1,58[&rate=5.147599404779884E-4]:3.193712588148E-1)[&rate=5.147599404779884E-4]:5.728933944766E-1)[&rate=5.147599404779884E-4]:3.753479427516E-1,(((17[&rate=5.147599404779884E-4]:6.521528534359E-1,11[&rate=5.147599404779884E-4]:6.137966890522E-1)[&rate=5.147599404779884E-4]:2.814330436458E-1,((44[&rate=5.147599404779884E-4]:5.772170134213E-1,(45[&rate=5.147599404779884E-4]:5.317799296565E-1,(50[&rate=5.147599404779884E-4]:2.821426110224E-1,48[&rate=5.147599404779884E-4]:3.643343918442E-1)[&rate=5.147599404779884E-4]:1.701852638396E-1)[&rate=5.147599404779884E-4]:6.735489198395E-2)[&rate=5.147599404779884E-4]:2.425667014518E-2,43[&rate=5.147599404779884E-4]:6.042134095939E-1)[&rate=5.147599404779884E-4]:2.69098514885E-1)[&rate=5.147599404779884E-4]:6.06819149432E-2,51[&rate=5.147599404779884E-4]:8.737198668193E-1)[&rate=5.147599404779884E-4]:3.582762908674E-1)[&rate=5.147599404779884E-4]:1.084989687406E-1,((49[&rate=5.147599404779884E-4]:9.090124698847E-1,(46[&rate=5.147599404779884E-4]:8.770229175139E-1,41[&rate=5.147599404779884E-4]:8.551051092949E-1)[&rate=5.147599404779884E-4]:2.651010031601E-2)[&rate=5.147599404779884E-4]:3.165437210126E-1,((8[&rate=5.147599404779884E-4]:6.57905701951E-1,((4[&rate=5.147599404779884E-4]:5.163714210761E-1,27[&rate=5.147599404779884E-4]:6.889741608021E-1)[&rate=5.147599404779884E-4]:9.082196621288E-2,53[&rate=5.147599404779884E-4]:6.674673598917E-1)[&rate=5.147599404779884E-4]:1.397246168973E-3)[&rate=5.147599404779884E-4]:3.24272028109E-1,(12[&rate=5.147599404779884E-4]:5.582100438108E-1,15[&rate=5.147599404779884E-4]:5.965662081945E-1)[&rate=5.147599404779884E-4]:4.321868643313E-1)[&rate=5.147599404779884E-4]:2.351592827551E-1)[&rate=5.147599404779884E-4]:1.971307163519E-1)[&rate=5.147599404779884E-4]:1.137137606162E-2,(((((19[&rate=5.147599404779884E-4]:8.332738149884E-1,26[&rate=5.147599404779884E-4]:8.579313492348E-1)[&rate=5.147599404779884E-4]:1.199564072666E-1,1[&rate=5.147599404779884E-4]:1.915863866385E-1)[&rate=5.147599404779884E-4]:1.116605805641E-1,22[&rate=5.147599404779884E-4]:1.084068885011E0)[&rate=5.147599404779884E-4]:2.396694042258E-1,39[&rate=5.147599404779884E-4]:1.620944536202E-1)[&rate=5.147599404779884E-4]:4.775136730875E-2,((55[&rate=5.147599404779884E-4]:4.890851041611E-1,10[&rate=5.147599404779884E-4]:5.082631863528E-1)[&rate=5.147599404779884E-4]:3.017485866793E-1,((18[&rate=5.147599404779884E-4]:4.585610110312E-1,23[&rate=5.147599404779884E-4]:4.777390932229E-1)[&rate=5.147599404779884E-4]:1.485428051501E-1,21[&rate=5.147599404779884E-4]:6.153229942634E-1)[&rate=5.147599404779884E-4]:2.796202856179E-1)[&rate=5.147599404779884E-4]:4.655874725543E-1)[&rate=5.147599404779884E-4]:1.502398596423E-1)[&rate=5.147599404779884E-4]:2.004555091631E-3,(57[&rate=5.147599404779884E-4]:8.364060286966E-1,((56[&rate=5.147599404779884E-4]:5.511291660687E-1,60[&rate=5.147599404779884E-4]:5.538688920963E-1)[&rate=5.147599404779884E-4]:1.636507719335E-1,59[&rate=5.147599404779884E-4]:7.120402119748E-1)[&rate=5.147599404779884E-4]:1.188863646668E-1)[&rate=5.147599404779884E-4]:7.722595494321E-1)[&rate=5.147599404779884E-4]:4.114468406026E-1)[&rate=5.147599404779884E-4]:7.997150147486E-1,38[&rate=5.147599404779884E-4]:1.567772638959E0)[&rate=5.147599404779884E-4]:1.221420194911E-1)[&rate=5.147599404779884E-4]:3.558570295097E-2)[&rate=5.147599404779884E-4]:3.536964156135E-2,(30[&rate=5.147599404779884E-4]:6.865825472345E-1,(62[&rate=5.147599404779884E-4]:7.039471834112E-1,(((20[&rate=5.147599404779884E-4]:6.941515445992E-1,25[&rate=5.147599404779884E-4]:7.105899007636E-1)[&rate=5.147599404779884E-4]:3.597765881092E-1,(28[&rate=5.147599404779884E-4]:5.932657445624E-1,2[&rate=5.147599404779884E-4]:3.658684842884E-1)[&rate=5.147599404779884E-4]:5.15456908694E-1)[&rate=5.147599404779884E-4]:5.340543264065E-4,(24[&rate=5.147599404779884E-4]:9.921909723242E-1,(7[&rate=5.147599404779884E-4]:5.702870307688E-1,6[&rate=5.147599404779884E-4]:5.702870307688E-1)[&rate=5.147599404779884E-4]:3.150546264869E-1)[&rate=5.147599404779884E-4]:7.323011882026E-2)[&rate=5.147599404779884E-4]:1.721436489751E0)[&rate=5.147599404779884E-4]:4.001241300368E-2)[&rate=5.147599404779884E-4]:1.011232967342E-1);
tree STATE_18322000 [&joint=-18012.90042247824,lnP=-18012.90042247824] = [&R] (((((28[&rate=5.275235079919133E-4]:1.072163431529E0,(2[&rate=5.275235079919133E-4]:8.056633105447E-1,(20[&rate=5.275235079919133E-4]:5.258954089992E-1,25[&rate=5.275235079919133E-4]:5.423337651636E-1)[&rate=5.275235079919133E-4]:4.523706412715E-1)[&rate=5.275235079919133E-4]:3.91028607104E-2)[&rate=5.275235079919133E-4]:3.76192190569E-2,(24[&rate=5.275235079919133E-4]:9.553884724695E-1,(7[&rate=5.275235079919133E-4]:5.816082875843E-1,6[&rate=5.275235079919133E-4]:5.816082875843E-1)[&rate=5.275235079919133E-4]:2.669308698166E-1)[&rate=5.275235079919133E-4]:1.105585616782E-1)[&rate=5.275235079919133E-4]:1.747869026966E0,62[&rate=5.275235079919133E-4]:7.309056636292E-1)[&rate=5.275235079919133E-4]:1.429853423528E-2,29[&rate=5.275235079919133E-4]:6.878271486842E-1)[&rate=5.275235079919133E-4]:7.017057347925E-2,((((31[&rate=5.275235079919133E-4]:6.108096205892E-1,35[&rate=5.275235079919133E-4]:6.845801123925E-1)[&rate=5.275235079919133E-4]:1.248759491277E-1,(32[&rate=5.275235079919133E-4]:6.845742352379E-1,37[&rate=5.275235079919133E-4]:5.998747816858E-1)[&rate=5.275235079919133E-4]:1.358107880312E-1)[&rate=5.275235079919133E-4]:5.429317656261E-3,(33[&rate=5.275235079919133E-4]:6.4645643549E-1,36[&rate=5.275235079919133E-4]:6.819755611729E-1)[&rate=5.275235079919133E-4]:1.547677415009E-1)[&rate=5.275235079919133E-4]:6.925905804899E-2,(34[&rate=5.275235079919133E-4]:6.516937870993E-1,((((((5[&rate=5.275235079919133E-4]:8.013778618693E-1,(16[&rate=5.275235079919133E-4]:3.583057343263E-1,3[&rate=5.275235079919133E-4]:2.432372411757E-1)[&rate=5.275235079919133E-4]:5.060858261732E-1)[&rate=5.275235079919133E-4]:5.392190050207E-2,(13[&rate=5.275235079919133E-4]:4.776555258685E-1,9[&rate=5.275235079919133E-4]:4.39299361485E-1)[&rate=5.275235079919133E-4]:4.324387570507E-1)[&rate=5.275235079919133E-4]:9.893410824203E-1,((((((47[&rate=5.275235079919133E-4]:6.064834501508E-1,(40[&rate=5.275235079919133E-4]:3.893995991892E-1,(54[&rate=5.275235079919133E-4]:3.619764053569E-1,42[&rate=5.275235079919133E-4]:1.701955834392E-1)[&rate=5.275235079919133E-4]:2.1920401575E-1)[&rate=5.275235079919133E-4]:2.006454947972E-1)[&rate=5.275235079919133E-4]:2.79126513921E-1,(52[&rate=5.275235079919133E-4]:7.786278912461E-1,(63[&rate=5.275235079919133E-4]:4.584845910283E-1,58[&rate=5.275235079919133E-4]:4.557448650009E-1)[&rate=5.275235079919133E-4]:3.584994646015E-1)[&rate=5.275235079919133E-4]:3.026974405848E-2)[&rate=5.275235079919133E-4]:1.76301337176E-1,((17[&rate=5.275235079919133E-4]:6.928018979199E-1,11[&rate=5.275235079919133E-4]:6.544457335362E-1)[&rate=5.275235079919133E-4]:2.763526448204E-1,((44[&rate=5.275235079919133E-4]:6.466893561915E-1,((50[&rate=5.275235079919133E-4]:3.151189790865E-1,48[&rate=5.275235079919133E-4]:3.973107599084E-1)[&rate=5.275235079919133E-4]:1.823279009651E-1,(43[&rate=5.275235079919133E-4]:4.187562441141E-1,45[&rate=5.275235079919133E-4]:4.379343263058E-1)[&rate=5.275235079919133E-4]:1.389646085403E-1)[&rate=5.275235079919133E-4]:9.170822956446E-2)[&rate=5.275235079919133E-4]:2.049864189706E-1,51[&rate=5.275235079919133E-4]:7.941415285867E-1)[&rate=5.275235079919133E-4]:5.446506894807E-2)[&rate=5.275235079919133E-4]:1.365923749459E-1)[&rate=5.275235079919133E-4]:3.165546219116E-1,(((12[&rate=5.275235079919133E-4]:6.569870743615E-1,15[&rate=5.275235079919133E-4]:6.953432387451E-1)[&rate=5.275235079919133E-4]:2.753077319833E-1,(49[&rate=5.275235079919133E-4]:8.78982979054E-1,(((4[&rate=5.275235079919133E-4]:2.187084097471E-1,27[&rate=5.275235079919133E-4]:3.913111494731E-1)[&rate=5.275235079919133E-4]:3.196561583544E-1,53[&rate=5.275235079919133E-4]:5.986385407043E-1)[&rate=5.275235079919133E-4]:2.19842165474E-1,8[&rate=5.275235079919133E-4]:8.075218020686E-1)[&rate=5.275235079919133E-4]:6.324199890325E-2)[&rate=5.275235079919133E-4]:5.331182729084E-2)[&rate=5.275235079919133E-4]:5.962417257601E-2,(41[&rate=5.275235079919133E-4]:5.861739327699E-1,46[&rate=5.275235079919133E-4]:6.08091740989E-1)[&rate=5.275235079919133E-4]:3.783477858771E-1)[&rate=5.275235079919133E-4]:3.920263962933E-1)[&rate=5.275235079919133E-4]:1.464977560567E-2,(57[&rate=5.275235079919133E-4]:9.323753198746E-1,(60[&rate=5.275235079919133E-4]:8.099036266913E-1,(59[&rate=5.275235079919133E-4]:7.494809177538E-1,56[&rate=5.275235079919133E-4]:7.522206437812E-1)[&rate=5.275235079919133E-4]:5.494325688249E-2)[&rate=5.275235079919133E-4]:1.224716931833E-1)[&rate=5.275235079919133E-4]:6.388225706714E-1)[&rate=5.275235079919133E-4]:6.768954518317E-2,((((19[&rate=5.275235079919133E-4]:6.765180899029E-1,26[&rate=5.275235079919133E-4]:7.011756241493E-1)[&rate=5.275235079919133E-4]:2.916213424296E-1,1[&rate=5.275235079919133E-4]:2.06495596716E-1)[&rate=5.275235079919133E-4]:1.371120734779E-1,22[&rate=5.275235079919133E-4]:1.124429588002E0)[&rate=5.275235079919133E-4]:2.172810470423E-1,(39[&rate=5.275235079919133E-4]:1.726110461498E-1,((10[&rate=5.275235079919133E-4]:5.890075744121E-1,55[&rate=5.275235079919133E-4]:5.698294922204E-1)[&rate=5.275235079919133E-4]:7.023050002017E-2,((18[&rate=5.275235079919133E-4]:2.690810609749E-1,23[&rate=5.275235079919133E-4]:2.882591431667E-1)[&rate=5.275235079919133E-4]:2.44853693194E-1,21[&rate=5.275235079919133E-4]:5.22153932251E-1)[&rate=5.275235079919133E-4]:2.220156490305E-1)[&rate=5.275235079919133E-4]:5.79126396375E-1)[&rate=5.275235079919133E-4]:7.455753278204E-3)[&rate=5.275235079919133E-4]:2.122452938354E-1)[&rate=5.275235079919133E-4]:4.030136830353E-1)[&rate=5.275235079919133E-4]:3.006011106441E-1,38[&rate=5.275235079919133E-4]:1.090447434888E0)[&rate=5.275235079919133E-4]:5.709923142846E-1,(14[&rate=5.275235079919133E-4]:2.700002725046E0,30[&rate=5.275235079919133E-4]:6.145097989291E-1)[&rate=5.275235079919133E-4]:7.376579124955E-2)[&rate=5.275235079919133E-4]:2.26004472326E-2,61[&rate=5.275235079919133E-4]:8.310946166461E-1)[&rate=5.275235079919133E-4]:1.185600105433E-2)[&rate=5.275235079919133E-4]:3.29970982137E-2)[&rate=5.275235079919133E-4]:2.268585484183E-3);
tree STATE_18324000 [&joint=-18010.692758547575,lnP=-18010.692758547575] = [&R] (62[&rate=4.527883888446971E-4]:8.30664812941E-1,(((((32[&rate=4.527883888446971E-4]:7.369567885349E-1,(31[&rate=4.527883888446971E-4]:2.724266008038E-1,37[&rate=4.527883888446971E-4]:2.724266008038E-1)[&rate=4.527883888446971E-4]:3.79830734179E-1)[&rate=4.527883888446971E-4]:7.892312312602E-2,35[&rate=4.527883888446971E-4]:8.049509499122E-1)[&rate=4.527883888446971E-4]:3.689226149231E-3,(36[&rate=4.527883888446971E-4]:7.884958408949E-1,33[&rate=4.527883888446971E-4]:7.52976715212E-1)[&rate=4.527883888446971E-4]:4.200225866376E-2)[&rate=4.527883888446971E-4]:1.284118024124E-2,(((((((13[&rate=4.527883888446971E-4]:5.038297708903E-1,9[&rate=4.527883888446971E-4]:4.654736065069E-1)[&rate=4.527883888446971E-4]:3.68728940964E-1,(16[&rate=4.527883888446971E-4]:8.088002983774E-1,3[&rate=4.527883888446971E-4]:6.937318052268E-1)[&rate=4.527883888446971E-4]:7.197759155932E-2)[&rate=4.527883888446971E-4]:6.638179117736E-2,5[&rate=4.527883888446971E-4]:8.841459824839E-1)[&rate=4.527883888446971E-4]:9.198186889031E-1,((57[&rate=4.527883888446971E-4]:6.440207605495E-1,((59[&rate=4.527883888446971E-4]:4.857834806796E-1,60[&rate=4.527883888446971E-4]:4.912629327346E-1)[&rate=4.527883888446971E-4]:1.507919906198E-2,56[&rate=4.527883888446971E-4]:5.036024057689E-1)[&rate=4.527883888446971E-4]:1.37678628753E-1)[&rate=4.527883888446971E-4]:1.082341329417E0,((((((40[&rate=4.527883888446971E-4]:4.850495444948E-1,47[&rate=4.527883888446971E-4]:5.014879006592E-1)[&rate=4.527883888446971E-4]:1.121230674633E-1,(54[&rate=4.527883888446971E-4]:7.330589293458E-1,42[&rate=4.527883888446971E-4]:5.41278107428E-1)[&rate=4.527883888446971E-4]:5.589450453005E-2)[&rate=4.527883888446971E-4]:3.028987883513E-1,((63[&rate=4.527883888446971E-4]:4.097796524506E-1,58[&rate=4.527883888446971E-4]:4.070399264233E-1)[&rate=4.527883888446971E-4]:4.634154964041E-1,52[&rate=4.527883888446971E-4]:8.34838984471E-1)[&rate=4.527883888446971E-4]:4.958443235517E-3)[&rate=4.527883888446971E-4]:2.347670824062E-1,((44[&rate=4.527883888446971E-4]:5.779393807826E-1,(43[&rate=4.527883888446971E-4]:5.139809357256E-1,((50[&rate=4.527883888446971E-4]:1.920369154706E-1,48[&rate=4.527883888446971E-4]:2.742286962925E-1)[&rate=4.527883888446971E-4]:1.092310000405E-1,45[&rate=4.527883888446971E-4]:3.807199703056E-1)[&rate=4.527883888446971E-4]:1.524390476117E-1)[&rate=4.527883888446971E-4]:6.66981710844E-2)[&rate=4.527883888446971E-4]:4.527290088121E-1,((17[&rate=4.527883888446971E-4]:5.806314184107E-1,11[&rate=4.527883888446971E-4]:5.42275254027E-1)[&rate=4.527883888446971E-4]:1.303930682871E-1,51[&rate=4.527883888446971E-4]:5.904765414923E-1)[&rate=4.527883888446971E-4]:3.82657601527E-1)[&rate=4.527883888446971E-4]:1.014303670936E-1)[&rate=4.527883888446971E-4]:9.784014501102E-2,((((4[&rate=4.527883888446971E-4]:3.843471282298E-1,27[&rate=4.527883888446971E-4]:5.569498679558E-1)[&rate=4.527883888446971E-4]:3.873542694544E-1,(12[&rate=4.527883888446971E-4]:2.848385716909E-1,15[&rate=4.527883888446971E-4]:3.231947360746E-1)[&rate=4.527883888446971E-4]:5.443970725684E-1)[&rate=4.527883888446971E-4]:5.230918984428E-2,(8[&rate=4.527883888446971E-4]:8.581419540692E-1,(49[&rate=4.527883888446971E-4]:8.106318550051E-1,53[&rate=4.527883888446971E-4]:8.133715810327E-1)[&rate=4.527883888446971E-4]:5.572927714613E-2)[&rate=4.527883888446971E-4]:1.51837019524E-2)[&rate=4.527883888446971E-4]:2.031284166236E-1,(41[&rate=4.527883888446971E-4]:5.798402909509E-1,46[&rate=4.527883888446971E-4]:6.017580991699E-1)[&rate=4.527883888446971E-4]:4.774356995026E-1)[&rate=4.527883888446971E-4]:1.699231852185E-1)[&rate=4.527883888446971E-4]:2.893003206017E-1,((((19[&rate=4.527883888446971E-4]:6.807387433567E-1,26[&rate=4.527883888446971E-4]:7.053962776032E-1)[&rate=4.527883888446971E-4]:2.300397092018E-1,1[&rate=4.527883888446971E-4]:1.49134616942E-1)[&rate=4.527883888446971E-4]:1.454796857388E-1,22[&rate=4.527883888446971E-4]:1.075436220489E0)[&rate=4.527883888446971E-4]:2.814768100488E-1,(((((18[&rate=4.527883888446971E-4]:5.535277784907E-1,23[&rate=4.527883888446971E-4]:5.727058606825E-1)[&rate=4.527883888446971E-4]:2.319707064029E-1,21[&rate=4.527883888446971E-4]:7.937176629757E-1)[&rate=4.527883888446971E-4]:1.113755578168E-1,55[&rate=4.527883888446971E-4]:8.009836317516E-1)[&rate=4.527883888446971E-4]:2.508031704743E-2,10[&rate=4.527883888446971E-4]:8.452420309907E-1)[&rate=4.527883888446971E-4]:3.246939318289E-1,39[&rate=4.527883888446971E-4]:1.041825381622E-1)[&rate=4.527883888446971E-4]:9.108665675931E-2)[&rate=4.527883888446971E-4]:2.746549588864E-1)[&rate=4.527883888446971E-4]:9.862593692443E-3)[&rate=4.527883888446971E-4]:2.748628553936E-1)[&rate=4.527883888446971E-4]:6.301357899366E-1,38[&rate=4.527883888446971E-4]:1.379305940776E0)[&rate=4.527883888446971E-4]:2.564065141345E-1,14[&rate=4.527883888446971E-4]:2.748041222034E0)[&rate=4.527883888446971E-4]:2.28937398809E-2,61[&rate=4.527883888446971E-4]:8.056606150321E-1)[&rate=4.527883888446971E-4]:7.624019959159E-3)[&rate=4.527883888446971E-4]:1.599104470313E-3,((29[&rate=4.527883888446971E-4]:6.782404405309E-1,30[&rate=4.527883888446971E-4]:6.782404405309E-1)[&rate=4.527883888446971E-4]:3.705262061437E-3,(((((24[&rate=4.527883888446971E-4]:9.461462565548E-1,(7[&rate=4.527883888446971E-4]:5.314784213347E-1,6[&rate=4.527883888446971E-4]:5.314784213347E-1)[&rate=4.527883888446971E-4]:3.078185201516E-1)[&rate=4.527883888446971E-4]:1.554193228781E-2,28[&rate=4.527883888446971E-4]:1.005523805281E0)[&rate=4.527883888446971E-4]:4.963674670566E-2,(20[&rate=4.527883888446971E-4]:5.223302339589E-1,25[&rate=4.527883888446971E-4]:5.387685901233E-1)[&rate=4.527883888446971E-4]:4.780357974797E-1)[&rate=4.527883888446971E-4]:2.87806850126E-1,2[&rate=4.527883888446971E-4]:1.115570141839E0)[&rate=4.527883888446971E-4]:1.354054486234E0,34[&rate=4.527883888446971E-4]:4.418605738768E-1)[&rate=4.527883888446971E-4]:1.690468773494E-1)[&rate=4.527883888446971E-4]:1.271945763437E-2)[&rate=4.527883888446971E-4]:7.862260353399E-2);
tree STATE_18326000 [&joint=-18018.554180888503,lnP=-18018.554180888503] = [&R] ((((36[&rate=4.8784351895669897E-4]:6.258041153238E-1,33[&rate=4.8784351895669897E-4]:5.902849896409E-1)[&rate=4.8784351895669897E-4]:2.010730554536E-1,(32[&rate=4.8784351895669897E-4]:7.375846697595E-1,(31[&rate=4.8784351895669897E-4]:3.759726274659E-1,37[&rate=4.8784351895669897E-4]:3.759726274659E-1)[&rate=4.8784351895669897E-4]:2.769125887416E-1)[&rate=4.8784351895669897E-4]:7.836353926933E-2)[&rate=4.8784351895669897E-4]:2.292966748234E-3,35[&rate=4.8784351895669897E-4]:8.073122140284E-1)[&rate=4.8784351895669897E-4]:5.864682605381E-2,((34[&rate=4.8784351895669897E-4]:6.061054665831E-1,62[&rate=4.8784351895669897E-4]:7.345207671296E-1)[&rate=4.8784351895669897E-4]:2.66801644315E-2,(((((28[&rate=4.8784351895669897E-4]:1.324698699569E0,2[&rate=4.8784351895669897E-4]:1.097301439295E0)[&rate=4.8784351895669897E-4]:5.976389081756E-2,((24[&rate=4.8784351895669897E-4]:9.79863088044E-1,(7[&rate=4.8784351895669897E-4]:2.126964822488E-1,6[&rate=4.8784351895669897E-4]:2.126964822488E-1)[&rate=4.8784351895669897E-4]:6.603172907266E-1)[&rate=4.8784351895669897E-4]:9.496064323012E-2,(20[&rate=4.8784351895669897E-4]:4.996013837578E-1,25[&rate=4.8784351895669897E-4]:5.160397399222E-1)[&rate=4.8784351895669897E-4]:5.642634434066E-1)[&rate=4.8784351895669897E-4]:2.658032426738E-1)[&rate=4.8784351895669897E-4]:1.468918192795E0,61[&rate=4.8784351895669897E-4]:7.89476299313E-1)[&rate=4.8784351895669897E-4]:9.268494625584E-3,29[&rate=4.8784351895669897E-4]:6.785262147037E-1)[&rate=4.8784351895669897E-4]:9.875892116644E-3,(14[&rate=4.8784351895669897E-4]:2.702851004461E0,(30[&rate=4.8784351895669897E-4]:5.585064618202E-1,(((5[&rate=4.8784351895669897E-4]:8.206373079869E-1,((13[&rate=4.8784351895669897E-4]:5.104460505907E-1,9[&rate=4.8784351895669897E-4]:4.720898862073E-1)[&rate=4.8784351895669897E-4]:3.014051595674E-1,(16[&rate=4.8784351895669897E-4]:6.779675062508E-1,3[&rate=4.8784351895669897E-4]:5.628990131002E-1)[&rate=4.8784351895669897E-4]:1.421028819897E-1)[&rate=4.8784351895669897E-4]:6.358061837661E-2)[&rate=4.8784351895669897E-4]:9.538351315153E-1,(((57[&rate=4.8784351895669897E-4]:6.442007016741E-1,((56[&rate=4.8784351895669897E-4]:5.036451785227E-1,59[&rate=4.8784351895669897E-4]:5.009054524954E-1)[&rate=4.8784351895669897E-4]:4.128671384183E-3,60[&rate=4.8784351895669897E-4]:5.105135759345E-1)[&rate=4.8784351895669897E-4]:1.336871257396E-1)[&rate=4.8784351895669897E-4]:1.16877007819E0,(39[&rate=4.8784351895669897E-4]:1.652736635794E-1,((((19[&rate=4.8784351895669897E-4]:6.419610296247E-1,26[&rate=4.8784351895669897E-4]:6.666185638711E-1)[&rate=4.8784351895669897E-4]:1.87861517352E-1,1[&rate=4.8784351895669897E-4]:6.817871136015E-2)[&rate=4.8784351895669897E-4]:3.496398649109E-2,22[&rate=4.8784351895669897E-4]:8.839646156595E-1)[&rate=4.8784351895669897E-4]:4.228324789325E-1,((10[&rate=4.8784351895669897E-4]:4.814180721523E-1,55[&rate=4.8784351895669897E-4]:4.622399899606E-1)[&rate=4.8784351895669897E-4]:2.802900877101E-1,(21[&rate=4.8784351895669897E-4]:7.292277266344E-1,(23[&rate=4.8784351895669897E-4]:6.375170098266E-1,18[&rate=4.8784351895669897E-4]:6.183389276349E-1)[&rate=4.8784351895669897E-4]:1.026696209175E-1)[&rate=4.8784351895669897E-4]:1.174119400773E-1)[&rate=4.8784351895669897E-4]:4.491985237707E-1)[&rate=4.8784351895669897E-4]:2.012040460378E-2)[&rate=4.8784351895669897E-4]:4.011217738189E-1)[&rate=4.8784351895669897E-4]:5.362147515885E-2,(((52[&rate=4.8784351895669897E-4]:9.175271781715E-1,(((47[&rate=4.8784351895669897E-4]:5.274146302554E-1,(42[&rate=4.8784351895669897E-4]:4.473007259611E-1,40[&rate=4.8784351895669897E-4]:4.473007259611E-1)[&rate=4.8784351895669897E-4]:6.367554812985E-2)[&rate=4.8784351895669897E-4]:5.86238202178E-3,54[&rate=4.8784351895669897E-4]:7.086194780305E-1)[&rate=4.8784351895669897E-4]:3.147373780996E-1,(63[&rate=4.8784351895669897E-4]:4.096789603626E-1,58[&rate=4.8784351895669897E-4]:4.069392343352E-1)[&rate=4.8784351895669897E-4]:3.999792656307E-1)[&rate=4.8784351895669897E-4]:1.462251165619E-1)[&rate=4.8784351895669897E-4]:2.241130820969E-1,(((17[&rate=4.8784351895669897E-4]:8.553104818842E-1,11[&rate=4.8784351895669897E-4]:8.169543175005E-1)[&rate=4.8784351895669897E-4]:1.473951003375E-1,(43[&rate=4.8784351895669897E-4]:4.686519747219E-1,(44[&rate=4.8784351895669897E-4]:4.632494331031E-1,((50[&rate=4.8784351895669897E-4]:1.693316027588E-1,48[&rate=4.8784351895669897E-4]:2.515233835806E-1)[&rate=4.8784351895669897E-4]:1.047586284345E-1,45[&rate=4.8784351895669897E-4]:3.535422859878E-1)[&rate=4.8784351895669897E-4]:1.316249553344E-1)[&rate=4.8784351895669897E-4]:2.662815591405E-3)[&rate=4.8784351895669897E-4]:4.73779634897E-1)[&rate=4.8784351895669897E-4]:4.47241701825E-3,51[&rate=4.8784351895669897E-4]:8.866300540344E-1)[&rate=4.8784351895669897E-4]:2.55010206234E-1)[&rate=4.8784351895669897E-4]:3.684174506622E-1,((((12[&rate=4.8784351895669897E-4]:6.644317830754E-1,15[&rate=4.8784351895669897E-4]:7.027879474591E-1)[&rate=4.8784351895669897E-4]:1.192808575943E-1,(53[&rate=4.8784351895669897E-4]:6.022181059628E-1,(4[&rate=4.8784351895669897E-4]:3.931431866769E-1,27[&rate=4.8784351895669897E-4]:5.657459264029E-1)[&rate=4.8784351895669897E-4]:1.488009466831E-1)[&rate=4.8784351895669897E-4]:1.842342607345E-1)[&rate=4.8784351895669897E-4]:1.272178934501E-1,(49[&rate=4.8784351895669897E-4]:7.688534656664E-1,8[&rate=4.8784351895669897E-4]:7.606342875843E-1)[&rate=4.8784351895669897E-4]:1.420770684535E-1)[&rate=4.8784351895669897E-4]:2.812133991008E-1,(41[&rate=4.8784351895669897E-4]:9.675103944678E-1,46[&rate=4.8784351895669897E-4]:9.894282026869E-1)[&rate=4.8784351895669897E-4]:1.97236278479E-1)[&rate=4.8784351895669897E-4]:4.001055585319E-1)[&rate=4.8784351895669897E-4]:1.017400235442E-1)[&rate=4.8784351895669897E-4]:1.05140458452E-1)[&rate=4.8784351895669897E-4]:7.038483724149E-1,38[&rate=4.8784351895669897E-4]:1.423526291369E0)[&rate=4.8784351895669897E-4]:1.081443294448E-1)[&rate=4.8784351895669897E-4]:5.885161652371E-2)[&rate=4.8784351895669897E-4]:7.104402847643E-2)[&rate=4.8784351895669897E-4]:1.542177556051E-2)[&rate=4.8784351895669897E-4]:3.37198571551E-2);
tree STATE_18328000 [&joint=-18015.39671548659,lnP=-18015.39671548659] = [&R] (34[&rate=4.471351293691643E-4]:7.252449256053E-1,(((62[&rate=4.471351293691643E-4]:7.44888751476E-1,(29[&rate=4.471351293691643E-4]:6.855764659007E-1,((((28[&rate=4.471351293691643E-4]:9.223243758336E-1,(20[&rate=4.471351293691643E-4]:6.051348781826E-1,25[&rate=4.471351293691643E-4]:6.21573234347E-1)[&rate=4.471351293691643E-4]:2.623949771029E-1)[&rate=4.471351293691643E-4]:2.4885257363E-1,(24[&rate=4.471351293691643E-4]:9.173629270373E-1,(7[&rate=4.471351293691643E-4]:2.769210534944E-1,6[&rate=4.471351293691643E-4]:2.769210534944E-1)[&rate=4.471351293691643E-4]:5.335925584744E-1)[&rate=4.471351293691643E-4]:2.099784059879E-1)[&rate=4.471351293691643E-4]:1.961184944321E-1,2[&rate=4.471351293691643E-4]:1.139898183622E0)[&rate=4.471351293691643E-4]:1.414050467504E0,61[&rate=4.471351293691643E-4]:7.17441427531E-1)[&rate=4.471351293691643E-4]:8.835361760456E-2)[&rate=4.471351293691643E-4]:1.93523639501E-3)[&rate=4.471351293691643E-4]:1.876941614491E-2,(30[&rate=4.471351293691643E-4]:5.992664641668E-1,(14[&rate=4.471351293691643E-4]:2.642003761072E0,(((((5[&rate=4.471351293691643E-4]:5.464728882145E-1,3[&rate=4.471351293691643E-4]:4.94418093694E-1)[&rate=4.471351293691643E-4]:3.488930716732E-2,16[&rate=4.471351293691643E-4]:6.443758940119E-1)[&rate=4.471351293691643E-4]:3.28814300115E-3,(13[&rate=4.471351293691643E-4]:5.242206530995E-1,9[&rate=4.471351293691643E-4]:4.858644887161E-1)[&rate=4.471351293691643E-4]:1.152242058312E-1)[&rate=4.471351293691643E-4]:1.070625187965E0,((((((19[&rate=4.471351293691643E-4]:6.249605764152E-1,26[&rate=4.471351293691643E-4]:6.496181106616E-1)[&rate=4.471351293691643E-4]:2.256992987291E-1,1[&rate=4.471351293691643E-4]:8.901603952782E-2)[&rate=4.471351293691643E-4]:2.579548665018E-1,22[&rate=4.471351293691643E-4]:1.127792823838E0)[&rate=4.471351293691643E-4]:3.045677212946E-1,(39[&rate=4.471351293691643E-4]:2.944804032393E-2,((10[&rate=4.471351293691643E-4]:7.167491902444E-1,55[&rate=4.471351293691643E-4]:6.975711080526E-1)[&rate=4.471351293691643E-4]:1.106707056919E-1,(21[&rate=4.471351293691643E-4]:8.69978468121E-1,(23[&rate=4.471351293691643E-4]:5.440027347036E-1,18[&rate=4.471351293691643E-4]:5.248246525119E-1)[&rate=4.471351293691643E-4]:3.369346375271E-1)[&rate=4.471351293691643E-4]:4.237293466451E-2)[&rate=4.471351293691643E-4]:2.677815690451E-1)[&rate=4.471351293691643E-4]:2.412686691921E-1)[&rate=4.471351293691643E-4]:2.423425175792E-1,(57[&rate=4.471351293691643E-4]:7.086639913189E-1,(60[&rate=4.471351293691643E-4]:6.148783088866E-1,(59[&rate=4.471351293691643E-4]:4.82613645633E-1,56[&rate=4.471351293691643E-4]:4.853533716604E-1)[&rate=4.471351293691643E-4]:1.267852111986E-1)[&rate=4.471351293691643E-4]:9.378568243231E-2)[&rate=4.471351293691643E-4]:1.050970578242E0)[&rate=4.471351293691643E-4]:8.626149206736E-3,((((63[&rate=4.471351293691643E-4]:5.642285646106E-1,58[&rate=4.471351293691643E-4]:5.614888385832E-1)[&rate=4.471351293691643E-4]:3.860548428433E-1,(((47[&rate=4.471351293691643E-4]:2.401494583093E-1,54[&rate=4.471351293691643E-4]:4.154919240627E-1)[&rate=4.471351293691643E-4]:4.31302933494E-1,(42[&rate=4.471351293691643E-4]:5.112374884572E-1,40[&rate=4.471351293691643E-4]:5.112374884572E-1)[&rate=4.471351293691643E-4]:1.437765471817E-1)[&rate=4.471351293691643E-4]:2.210824577775E-1,52[&rate=4.471351293691643E-4]:8.158225208137E-1)[&rate=4.471351293691643E-4]:9.610472225653E-2)[&rate=4.471351293691643E-4]:3.286747843774E-1,(((17[&rate=4.471351293691643E-4]:5.324335192893E-1,11[&rate=4.471351293691643E-4]:4.940773549057E-1)[&rate=4.471351293691643E-4]:2.306202820479E-1,51[&rate=4.471351293691643E-4]:6.425058561317E-1)[&rate=4.471351293691643E-4]:2.204869734443E-1,((44[&rate=4.471351293691643E-4]:5.618904493848E-1,43[&rate=4.471351293691643E-4]:5.646301754122E-1)[&rate=4.471351293691643E-4]:1.782232593418E-1,(45[&rate=4.471351293691643E-4]:5.646720381998E-1,(50[&rate=4.471351293691643E-4]:2.408141150909E-1,48[&rate=4.471351293691643E-4]:3.230058959127E-1)[&rate=4.471351293691643E-4]:2.444058683144E-1)[&rate=4.471351293691643E-4]:1.973594787459E-1)[&rate=4.471351293691643E-4]:1.804133674247E-1)[&rate=4.471351293691643E-4]:3.776091978717E-1)[&rate=4.471351293691643E-4]:1.53673313585E-1,(((49[&rate=4.471351293691643E-4]:7.881401219898E-1,41[&rate=4.471351293691643E-4]:7.607428617159E-1)[&rate=4.471351293691643E-4]:1.64325072751E-1,46[&rate=4.471351293691643E-4]:9.46985742686E-1)[&rate=4.471351293691643E-4]:2.505193415079E-1,(((12[&rate=4.471351293691643E-4]:3.301763195294E-1,15[&rate=4.471351293691643E-4]:3.685324839131E-1)[&rate=4.471351293691643E-4]:6.217599700059E-1,((4[&rate=4.471351293691643E-4]:2.717752002434E-1,27[&rate=4.471351293691643E-4]:4.443779399694E-1)[&rate=4.471351293691643E-4]:5.337458638628E-1,8[&rate=4.471351293691643E-4]:8.548361325992E-1)[&rate=4.471351293691643E-4]:8.888097885405E-2)[&rate=4.471351293691643E-4]:4.37599801754E-2,53[&rate=4.471351293691643E-4]:9.984359957383E-1)[&rate=4.471351293691643E-4]:2.072882665379E-1)[&rate=4.471351293691643E-4]:2.734825856058E-1)[&rate=4.471351293691643E-4]:1.191908571871E-1)[&rate=4.471351293691643E-4]:8.427508155288E-2)[&rate=4.471351293691643E-4]:7.592759462111E-1,38[&rate=4.471351293691643E-4]:1.359756952011E0)[&rate=4.471351293691643E-4]:1.699180419373E-1)[&rate=4.471351293691643E-4]:4.275562921225E-2)[&rate=4.471351293691643E-4]:1.070146542738E-1)[&rate=4.471351293691643E-4]:2.384082975736E-2,((35[&rate=4.471351293691643E-4]:7.493741595941E-1,(36[&rate=4.471351293691643E-4]:6.725933731346E-1,33[&rate=4.471351293691643E-4]:6.370742474517E-1)[&rate=4.471351293691643E-4]:9.863870995672E-2)[&rate=4.471351293691643E-4]:5.951672447871E-2,(32[&rate=4.471351293691643E-4]:6.705980223335E-1,(31[&rate=4.471351293691643E-4]:4.58680093774E-1,37[&rate=4.471351293691643E-4]:4.58680093774E-1)[&rate=4.471351293691643E-4]:1.272184750074E-1)[&rate=4.471351293691643E-4]:1.49221823488E-1)[&rate=4.471351293691643E-4]:4.964636467145E-2)[&rate=4.471351293691643E-4]:6.616122877352E-2);
tree STATE_18330000 [&joint=-18009.43475487332,lnP=-18009.43475487332] = [&R] ((30[&rate=4.7099537184136595E-4]:7.91874128851E-1,(((34[&rate=4.7099537184136595E-4]:5.327871364534E-1,29[&rate=4.7099537184136595E-4]:6.038253878196E-1)[&rate=4.7099537184136595E-4]:8.925845831245E-2,(((((5[&rate=4.7099537184136595E-4]:7.771077530977E-1,16[&rate=4.7099537184136595E-4]:8.401214517279E-1)[&rate=4.7099537184136595E-4]:5.560392089251E-2,(13[&rate=4.7099537184136595E-4]:5.332556272474E-1,9[&rate=4.7099537184136595E-4]:4.94899462864E-1)[&rate=4.7099537184136595E-4]:3.542505672906E-1)[&rate=4.7099537184136595E-4]:9.815710092272E-2,3[&rate=4.7099537184136595E-4]:8.788139803925E-1)[&rate=4.7099537184136595E-4]:7.539942552207E-1,(((((10[&rate=4.7099537184136595E-4]:9.318991340882E-1,55[&rate=4.7099537184136595E-4]:9.127210518964E-1)[&rate=4.7099537184136595E-4]:8.235462579654E-2,(21[&rate=4.7099537184136595E-4]:8.437939158863E-1,(23[&rate=4.7099537184136595E-4]:6.826127696819E-1,18[&rate=4.7099537184136595E-4]:6.634346874902E-1)[&rate=4.7099537184136595E-4]:1.721400503141E-1)[&rate=4.7099537184136595E-4]:2.553913508476E-1)[&rate=4.7099537184136595E-4]:7.433040320798E-2,39[&rate=4.7099537184136595E-4]:2.283073843521E-2)[&rate=4.7099537184136595E-4]:2.693753193641E-1,(((19[&rate=4.7099537184136595E-4]:7.841902611237E-1,26[&rate=4.7099537184136595E-4]:8.088477953702E-1)[&rate=4.7099537184136595E-4]:8.181674193583E-2,1[&rate=4.7099537184136595E-4]:1.043631674431E-1)[&rate=4.7099537184136595E-4]:2.454354479795E-1,22[&rate=4.7099537184136595E-4]:1.130620533231E0)[&rate=4.7099537184136595E-4]:3.232293601849E-1)[&rate=4.7099537184136595E-4]:1.733377703141E-1,((57[&rate=4.7099537184136595E-4]:6.599335840954E-1,(60[&rate=4.7099537184136595E-4]:3.928134178421E-1,(59[&rate=4.7099537184136595E-4]:3.789419296441E-1,56[&rate=4.7099537184136595E-4]:3.816816556715E-1)[&rate=4.7099537184136595E-4]:8.392036143092E-3)[&rate=4.7099537184136595E-4]:2.671201662533E-1)[&rate=4.7099537184136595E-4]:8.757970686689E-1,(((((63[&rate=4.7099537184136595E-4]:3.850165708221E-1,58[&rate=4.7099537184136595E-4]:3.822768447948E-1)[&rate=4.7099537184136595E-4]:3.980335709872E-1,52[&rate=4.7099537184136595E-4]:7.446939774257E-1)[&rate=4.7099537184136595E-4]:1.186278710296E-1,((42[&rate=4.7099537184136595E-4]:5.735970310177E-1,(54[&rate=4.7099537184136595E-4]:3.794320314789E-1,47[&rate=4.7099537184136595E-4]:2.040895657255E-1)[&rate=4.7099537184136595E-4]:3.859458214566E-1)[&rate=4.7099537184136595E-4]:5.299523163491E-2,40[&rate=4.7099537184136595E-4]:6.265922626526E-1)[&rate=4.7099537184136595E-4]:2.970035584054E-1)[&rate=4.7099537184136595E-4]:2.407023000765E-1,(((17[&rate=4.7099537184136595E-4]:4.873762451242E-1,11[&rate=4.7099537184136595E-4]:4.490200807405E-1)[&rate=4.7099537184136595E-4]:4.384006310966E-1,51[&rate=4.7099537184136595E-4]:8.052289310153E-1)[&rate=4.7099537184136595E-4]:5.30936922277E-2,((44[&rate=4.7099537184136595E-4]:4.331063749814E-1,43[&rate=4.7099537184136595E-4]:4.358461010088E-1)[&rate=4.7099537184136595E-4]:1.926567621417E-1,(45[&rate=4.7099537184136595E-4]:5.320447611361E-1,(50[&rate=4.7099537184136595E-4]:3.658755738037E-1,48[&rate=4.7099537184136595E-4]:4.480673546256E-1)[&rate=4.7099537184136595E-4]:8.671713253783E-2)[&rate=4.7099537184136595E-4]:1.156361842061E-1)[&rate=4.7099537184136595E-4]:2.900937326954E-1)[&rate=4.7099537184136595E-4]:2.457015252888E-1)[&rate=4.7099537184136595E-4]:4.757182405932E-2,(((49[&rate=4.7099537184136595E-4]:9.086691134602E-1,((53[&rate=4.7099537184136595E-4]:3.778493703989E-1,8[&rate=4.7099537184136595E-4]:3.668904662893E-1)[&rate=4.7099537184136595E-4]:5.012076263797E-1,(4[&rate=4.7099537184136595E-4]:1.330604387809E-1,27[&rate=4.7099537184136595E-4]:3.05663178507E-1)[&rate=4.7099537184136595E-4]:6.857225853949E-1)[&rate=4.7099537184136595E-4]:3.235184270916E-2)[&rate=4.7099537184136595E-4]:5.461714731411E-2,(46[&rate=4.7099537184136595E-4]:7.800793613098E-1,41[&rate=4.7099537184136595E-4]:7.581615530907E-1)[&rate=4.7099537184136595E-4]:1.777274474098E-1)[&rate=4.7099537184136595E-4]:2.336787682436E-2,(12[&rate=4.7099537184136595E-4]:9.061393694789E-1,15[&rate=4.7099537184136595E-4]:9.444955338626E-1)[&rate=4.7099537184136595E-4]:8.051476811979E-2)[&rate=4.7099537184136595E-4]:2.471336158143E-1)[&rate=4.7099537184136595E-4]:1.29340159625E-1)[&rate=4.7099537184136595E-4]:1.76388517815E-1)[&rate=4.7099537184136595E-4]:1.700041335271E-1)[&rate=4.7099537184136595E-4]:3.307344956303E-1,38[&rate=4.7099537184136595E-4]:9.608030052159E-1)[&rate=4.7099537184136595E-4]:7.054449999099E-1)[&rate=4.7099537184136595E-4]:2.888774554203E-2,(((28[&rate=4.7099537184136595E-4]:1.045755077179E0,(24[&rate=4.7099537184136595E-4]:9.031866760647E-1,(7[&rate=4.7099537184136595E-4]:4.466053188608E-1,6[&rate=4.7099537184136595E-4]:4.466053188608E-1)[&rate=4.7099537184136595E-4]:3.497320421354E-1)[&rate=4.7099537184136595E-4]:9.873278467587E-2)[&rate=4.7099537184136595E-4]:2.309134561527E-2,(20[&rate=4.7099537184136595E-4]:6.218022926921E-1,25[&rate=4.7099537184136595E-4]:6.382406488565E-1)[&rate=4.7099537184136595E-4]:3.92249609554E-1)[&rate=4.7099537184136595E-4]:3.944746678542E-1,2[&rate=4.7099537184136595E-4]:1.235923830374E0)[&rate=4.7099537184136595E-4]:1.442773564129E0)[&rate=4.7099537184136595E-4]:6.990253717694E-2)[&rate=4.7099537184136595E-4]:1.619560178199E-1,(((62[&rate=4.7099537184136595E-4]:7.200718309993E-1,61[&rate=4.7099537184136595E-4]:7.829133610538E-1)[&rate=4.7099537184136595E-4]:1.974882342034E-2,14[&rate=4.7099537184136595E-4]:2.767936531357E0)[&rate=4.7099537184136595E-4]:3.259173324303E-2,((36[&rate=4.7099537184136595E-4]:7.639557468661E-1,33[&rate=4.7099537184136595E-4]:7.284366211832E-1)[&rate=4.7099537184136595E-4]:4.647178261239E-2,(35[&rate=4.7099537184136595E-4]:7.819790127322E-1,(32[&rate=4.7099537184136595E-4]:4.263350458789E-1,(31[&rate=4.7099537184136595E-4]:1.344518272635E-1,37[&rate=4.7099537184136595E-4]:1.344518272635E-1)[&rate=4.7099537184136595E-4]:2.071837650634E-1)[&rate=4.7099537184136595E-4]:3.66572928602E-1)[&rate=4.7099537184136595E-4]:6.590593248998E-3)[&rate=4.7099537184136595E-4]:5.488103304736E-2)[&rate=4.7099537184136595E-4]:2.387948081886E-1);
tree STATE_18332000 [&joint=-18008.05643224099,lnP=-18008.05643224099] = [&R] ((((29[&rate=5.038639242955357E-4]:5.106417074685E-1,(((((20[&rate=5.038639242955357E-4]:5.904760453933E-1,25[&rate=5.038639242955357E-4]:6.069144015577E-1)[&rate=5.038639242955357E-4]:3.65023037986E-1,(28[&rate=5.038639242955357E-4]:5.039918069572E-1,2[&rate=5.038639242955357E-4]:2.765945466832E-1)[&rate=5.038639242955357E-4]:5.063017969701E-1)[&rate=5.038639242955357E-4]:1.097505672823E-1,(24[&rate=5.038639242955357E-4]:9.642611792271E-1,(7[&rate=5.038639242955357E-4]:1.963231021682E-1,6[&rate=5.038639242955357E-4]:1.963231021682E-1)[&rate=5.038639242955357E-4]:6.610887619903E-1)[&rate=5.038639242955357E-4]:1.119473755442E-1)[&rate=5.038639242955357E-4]:1.072548993027E0,(((((5[&rate=5.038639242955357E-4]:7.007450538432E-1,16[&rate=5.038639242955357E-4]:7.637587524734E-1)[&rate=5.038639242955357E-4]:2.329556588053E-1,(13[&rate=5.038639242955357E-4]:5.419659485031E-1,9[&rate=5.038639242955357E-4]:5.036097841197E-1)[&rate=5.038639242955357E-4]:4.465292846933E-1)[&rate=5.038639242955357E-4]:4.121725306619E-1,3[&rate=5.038639242955357E-4]:1.29381844879E0)[&rate=5.038639242955357E-4]:1.431072127069E-1,((((((19[&rate=5.038639242955357E-4]:8.379451192027E-1,26[&rate=5.038639242955357E-4]:8.626026534492E-1)[&rate=5.038639242955357E-4]:1.713839605628E-1,1[&rate=5.038639242955357E-4]:2.47685244149E-1)[&rate=5.038639242955357E-4]:2.200041849287E-2,22[&rate=5.038639242955357E-4]:1.05050758045E0)[&rate=5.038639242955357E-4]:1.981206958476E-1,39[&rate=5.038639242955357E-4]:8.698444068141E-2)[&rate=5.038639242955357E-4]:3.198722342572E-3,((10[&rate=5.038639242955357E-4]:4.229092284578E-1,55[&rate=5.038639242955357E-4]:4.037311462661E-1)[&rate=5.038639242955357E-4]:3.053815289541E-1,(21[&rate=5.038639242955357E-4]:6.233894038903E-1,(23[&rate=5.038639242955357E-4]:4.740184358106E-1,18[&rate=5.038639242955357E-4]:4.548403536188E-1)[&rate=5.038639242955357E-4]:1.603298721894E-1)[&rate=5.038639242955357E-4]:1.898328603708E-1)[&rate=5.038639242955357E-4]:4.276458302696E-1)[&rate=5.038639242955357E-4]:1.874189820386E-1,((((((63[&rate=5.038639242955357E-4]:5.231767290229E-1,58[&rate=5.038639242955357E-4]:5.204370029956E-1)[&rate=5.038639242955357E-4]:2.752063725332E-1,52[&rate=5.038639242955357E-4]:7.600269371724E-1)[&rate=5.038639242955357E-4]:2.962570284936E-2,((42[&rate=5.038639242955357E-4]:3.234005291564E-1,40[&rate=5.038639242955357E-4]:3.234005291564E-1)[&rate=5.038639242955357E-4]:3.367810317609E-1,(54[&rate=5.038639242955357E-4]:5.961998850633E-1,47[&rate=5.038639242955357E-4]:4.208574193099E-1)[&rate=5.038639242955357E-4]:2.557624977717E-1)[&rate=5.038639242955357E-4]:1.897450517073E-1)[&rate=5.038639242955357E-4]:2.258278076617E-1,(((17[&rate=5.038639242955357E-4]:6.838214605835E-1,11[&rate=5.038639242955357E-4]:6.454652961998E-1)[&rate=5.038639242955357E-4]:2.242775653738E-1,((44[&rate=5.038639242955357E-4]:5.305570291544E-1,43[&rate=5.038639242955357E-4]:5.332967551818E-1)[&rate=5.038639242955357E-4]:1.264878758426E-1,(45[&rate=5.038639242955357E-4]:5.465958279334E-1,(50[&rate=5.038639242955357E-4]:3.094950486935E-1,48[&rate=5.038639242955357E-4]:3.916868295153E-1)[&rate=5.038639242955357E-4]:1.576487244454E-1)[&rate=5.038639242955357E-4]:1.323668852827E-1)[&rate=5.038639242955357E-4]:1.880404223301E-1)[&rate=5.038639242955357E-4]:1.746432654945E-2,51[&rate=5.038639242955357E-4]:8.050154073012E-1)[&rate=5.038639242955357E-4]:2.104650403823E-1)[&rate=5.038639242955357E-4]:1.057405345312E-1,((((46[&rate=5.038639242955357E-4]:5.837471693394E-1,41[&rate=5.038639242955357E-4]:5.618293611203E-1)[&rate=5.038639242955357E-4]:9.914668157441E-2,49[&rate=5.038639242955357E-4]:6.883733029685E-1)[&rate=5.038639242955357E-4]:1.493212485286E-1,(12[&rate=5.038639242955357E-4]:4.615487898552E-1,15[&rate=5.038639242955357E-4]:4.999049542389E-1)[&rate=5.038639242955357E-4]:3.761457616419E-1)[&rate=5.038639242955357E-4]:6.041424105425E-2,(((4[&rate=5.038639242955357E-4]:4.437646325626E-2,27[&rate=5.038639242955357E-4]:2.169792029823E-1)[&rate=5.038639242955357E-4]:6.087740759208E-1,8[&rate=5.038639242955357E-4]:7.024656076702E-1)[&rate=5.038639242955357E-4]:1.028785798487E-1,53[&rate=5.038639242955357E-4]:8.163030916285E-1)[&rate=5.038639242955357E-4]:8.454542695042E-2)[&rate=5.038639242955357E-4]:3.053039704851E-1)[&rate=5.038639242955357E-4]:1.233458171012E-1,(57[&rate=5.038639242955357E-4]:7.243902308945E-1,(59[&rate=5.038639242955357E-4]:4.850203785156E-1,(60[&rate=5.038639242955357E-4]:2.887615739209E-1,56[&rate=5.038639242955357E-4]:2.860218478933E-1)[&rate=5.038639242955357E-4]:2.017382566496E-1)[&rate=5.038639242955357E-4]:2.338904003239E-1)[&rate=5.038639242955357E-4]:7.749710889694E-1)[&rate=5.038639242955357E-4]:2.48161676645E-2)[&rate=5.038639242955357E-4]:1.620632424617E-1)[&rate=5.038639242955357E-4]:3.500120154599E-1,38[&rate=5.038639242955357E-4]:7.841979509293E-1)[&rate=5.038639242955357E-4]:1.97436309198E-1)[&rate=5.038639242955357E-4]:4.604218596413E-1,14[&rate=5.038639242955357E-4]:2.554384886892E0)[&rate=5.038639242955357E-4]:4.174974669371E-2)[&rate=5.038639242955357E-4]:2.036571809444E-1,34[&rate=5.038639242955357E-4]:6.432606370467E-1)[&rate=5.038639242955357E-4]:4.154573387987E-2,((30[&rate=5.038639242955357E-4]:6.142677201462E-1,62[&rate=5.038639242955357E-4]:6.716447693265E-1)[&rate=5.038639242955357E-4]:4.00285633479E-2,((36[&rate=5.038639242955357E-4]:6.427851137113E-1,33[&rate=5.038639242955357E-4]:6.072659880284E-1)[&rate=5.038639242955357E-4]:5.206631758762E-2,((32[&rate=5.038639242955357E-4]:4.831547042708E-1,(31[&rate=5.038639242955357E-4]:1.600733337504E-1,37[&rate=5.038639242955357E-4]:1.600733337504E-1)[&rate=5.038639242955357E-4]:2.383819169683E-1)[&rate=5.038639242955357E-4]:1.782820019394E-1,35[&rate=5.038639242955357E-4]:6.505077444614E-1)[&rate=5.038639242955357E-4]:2.248576334027E-2)[&rate=5.038639242955357E-4]:1.097180762387E-1)[&rate=5.038639242955357E-4]:1.015483387987E-1)[&rate=5.038639242955357E-4]:1.100647933426E-1,61[&rate=5.038639242955357E-4]:9.861279948703E-1);
tree STATE_18334000 [&joint=-18025.755300049295,lnP=-18025.755300049295] = [&R] (((34[&rate=5.26630020838296E-4]:5.175097226787E-1,(((36[&rate=5.26630020838296E-4]:5.549436338598E-1,33[&rate=5.26630020838296E-4]:5.194245081769E-1)[&rate=5.26630020838296E-4]:7.870893101527E-2,35[&rate=5.26630020838296E-4]:6.117946413778E-1)[&rate=5.26630020838296E-4]:5.284621122718E-2,((32[&rate=5.26630020838296E-4]:4.021793752708E-1,(31[&rate=5.26630020838296E-4]:2.601607916515E-1,37[&rate=5.26630020838296E-4]:2.601607916515E-1)[&rate=5.26630020838296E-4]:5.731913006724E-2)[&rate=5.26630020838296E-4]:2.269956978688E-1,(((((5[&rate=5.26630020838296E-4]:6.883835576276E-1,16[&rate=5.26630020838296E-4]:7.513972562577E-1)[&rate=5.26630020838296E-4]:4.576714031544E-2,(13[&rate=5.26630020838296E-4]:5.390124461685E-1,9[&rate=5.26630020838296E-4]:5.00656281785E-1)[&rate=5.26630020838296E-4]:2.499327723224E-1)[&rate=5.26630020838296E-4]:2.614725027002E-1,3[&rate=5.26630020838296E-4]:9.435684061228E-1)[&rate=5.26630020838296E-4]:4.699634072572E-1,(((((10[&rate=5.26630020838296E-4]:7.554901190205E-1,55[&rate=5.26630020838296E-4]:7.363120368287E-1)[&rate=5.26630020838296E-4]:1.719322565045E-1,(21[&rate=5.26630020838296E-4]:7.696972400751E-1,(23[&rate=5.26630020838296E-4]:6.474064382236E-1,18[&rate=5.26630020838296E-4]:6.282283560318E-1)[&rate=5.26630020838296E-4]:1.332497059612E-1)[&rate=5.26630020838296E-4]:2.42656642299E-1)[&rate=5.26630020838296E-4]:1.460786251016E-1,39[&rate=5.26630020838296E-4]:7.747575969075E-3)[&rate=5.26630020838296E-4]:2.358608076069E-1,(((19[&rate=5.26630020838296E-4]:6.249634536061E-1,26[&rate=5.26630020838296E-4]:6.496209878525E-1)[&rate=5.26630020838296E-4]:2.233511636743E-1,1[&rate=5.26630020838296E-4]:8.667078166389E-2)[&rate=5.26630020838296E-4]:1.613854804293E-1,22[&rate=5.26630020838296E-4]:1.028878179901E0)[&rate=5.26630020838296E-4]:3.76374039291E-1)[&rate=5.26630020838296E-4]:4.265390374243E-2,((57[&rate=5.26630020838296E-4]:6.521452668072E-1,(59[&rate=5.26630020838296E-4]:2.842988414026E-1,(56[&rate=5.26630020838296E-4]:2.603184415776E-1,60[&rate=5.26630020838296E-4]:2.630581676052E-1)[&rate=5.26630020838296E-4]:2.672012585233E-2)[&rate=5.26630020838296E-4]:3.623669733497E-1)[&rate=5.26630020838296E-4]:8.558837307479E-1,(((((63[&rate=5.26630020838296E-4]:5.376663124938E-1,58[&rate=5.26630020838296E-4]:5.349265864665E-1)[&rate=5.26630020838296E-4]:2.517730280403E-1,52[&rate=5.26630020838296E-4]:7.510831761504E-1)[&rate=5.26630020838296E-4]:1.31589583392E-1,((40[&rate=5.26630020838296E-4]:3.868911421032E-1,42[&rate=5.26630020838296E-4]:3.868911421032E-1)[&rate=5.26630020838296E-4]:3.452455087721E-1,(47[&rate=5.26630020838296E-4]:1.637217805135E-1,54[&rate=5.26630020838296E-4]:3.390642462669E-1)[&rate=5.26630020838296E-4]:5.848532265261E-1)[&rate=5.26630020838296E-4]:2.108100812699E-1)[&rate=5.26630020838296E-4]:9.70699474225E-2,((51[&rate=5.26630020838296E-4]:6.210206263923E-1,(17[&rate=5.26630020838296E-4]:3.275848284947E-1,11[&rate=5.26630020838296E-4]:2.89228664111E-1)[&rate=5.26630020838296E-4]:4.139837431032E-1)[&rate=5.26630020838296E-4]:2.809773652959E-1,((44[&rate=5.26630020838296E-4]:2.126316867151E-1,43[&rate=5.26630020838296E-4]:2.153714127424E-1)[&rate=5.26630020838296E-4]:6.125153129614E-1,((50[&rate=5.26630020838296E-4]:4.51916595652E-1,48[&rate=5.26630020838296E-4]:5.341083764739E-1)[&rate=5.26630020838296E-4]:1.120097507242E-1,45[&rate=5.26630020838296E-4]:6.433784011707E-1)[&rate=5.26630020838296E-4]:2.036864067249E-1)[&rate=5.26630020838296E-4]:1.343852385871E-1)[&rate=5.26630020838296E-4]:7.774471527676E-2)[&rate=5.26630020838296E-4]:1.722065355539E-1,((((49[&rate=5.26630020838296E-4]:5.440928947508E-1,8[&rate=5.26630020838296E-4]:5.358737166687E-1)[&rate=5.26630020838296E-4]:8.564708586533E-2,(4[&rate=5.26630020838296E-4]:1.706474995688E-2,27[&rate=5.26630020838296E-4]:1.896674896829E-1)[&rate=5.26630020838296E-4]:5.55140984084E-1)[&rate=5.26630020838296E-4]:6.72035732052E-2,(12[&rate=5.26630020838296E-4]:4.753031396322E-1,15[&rate=5.26630020838296E-4]:5.136593040159E-1)[&rate=5.26630020838296E-4]:2.216404141891E-1)[&rate=5.26630020838296E-4]:1.919426315998E-1,((53[&rate=5.26630020838296E-4]:5.594458018648E-1,41[&rate=5.26630020838296E-4]:5.293088155634E-1)[&rate=5.26630020838296E-4]:1.505189112269E-1,46[&rate=5.26630020838296E-4]:7.017455350094E-1)[&rate=5.26630020838296E-4]:1.816611983569E-1)[&rate=5.26630020838296E-4]:3.452548379197E-1)[&rate=5.26630020838296E-4]:1.012852344882E-1)[&rate=5.26630020838296E-4]:2.480863222907E-2)[&rate=5.26630020838296E-4]:1.300092520889E-1)[&rate=5.26630020838296E-4]:6.897456432084E-1,38[&rate=5.26630020838296E-4]:1.100537730561E0)[&rate=5.26630020838296E-4]:3.624572392775E-1)[&rate=5.26630020838296E-4]:4.639474121416E-2)[&rate=5.26630020838296E-4]:5.23224219862E-2)[&rate=5.26630020838296E-4]:2.666123799971E-3,((61[&rate=5.26630020838296E-4]:4.795243620926E-1,14[&rate=5.26630020838296E-4]:2.444798708975E0)[&rate=5.26630020838296E-4]:2.059503164468E-1,29[&rate=5.26630020838296E-4]:5.652560993045E-1)[&rate=5.26630020838296E-4]:2.595799854039E-2)[&rate=5.26630020838296E-4]:9.607617092355E-2,((62[&rate=5.26630020838296E-4]:6.293700996528E-1,30[&rate=5.26630020838296E-4]:5.719930504725E-1)[&rate=5.26630020838296E-4]:1.784859775819E-2,(((28[&rate=5.26630020838296E-4]:9.828062636075E-1,(24[&rate=5.26630020838296E-4]:6.494706229969E-1,(7[&rate=5.26630020838296E-4]:9.146948138502E-2,6[&rate=5.26630020838296E-4]:9.146948138502E-2)[&rate=5.26630020838296E-4]:4.511518265433E-1)[&rate=5.26630020838296E-4]:2.895000241722E-1)[&rate=5.26630020838296E-4]:2.637469800974E-1,(20[&rate=5.26630020838296E-4]:8.896726378157E-1,25[&rate=5.26630020838296E-4]:9.0611099398E-1)[&rate=5.26630020838296E-4]:3.020860853412E-1)[&rate=5.26630020838296E-4]:2.074776157005E-1,2[&rate=5.26630020838296E-4]:1.226633599131E0)[&rate=5.26630020838296E-4]:1.319933851929E0)[&rate=5.26630020838296E-4]:9.744862053777E-2);
tree STATE_18336000 [&joint=-18028.795476555133,lnP=-18028.795476555133] = [&R] (((((30[&rate=5.214552508683033E-4]:5.836703440239E-1,29[&rate=5.214552508683033E-4]:5.836703440239E-1)[&rate=5.214552508683033E-4]:9.394268333406E-2,(34[&rate=5.214552508683033E-4]:2.150114232583E-1,14[&rate=5.214552508683033E-4]:2.371542600742E0)[&rate=5.214552508683033E-4]:3.915633527335E-1)[&rate=5.214552508683033E-4]:6.937156254915E-2,(((20[&rate=5.214552508683033E-4]:9.00946667095E-1,25[&rate=5.214552508683033E-4]:9.173850232593E-1)[&rate=5.214552508683033E-4]:3.543374671903E-1,((24[&rate=5.214552508683033E-4]:7.033274798375E-1,(7[&rate=5.214552508683033E-4]:1.214392083244E-1,6[&rate=5.214552508683033E-4]:1.214392083244E-1)[&rate=5.214552508683033E-4]:4.750389564446E-1)[&rate=5.214552508683033E-4]:1.483576936812E-1,28[&rate=5.214552508683033E-4]:8.955207899571E-1)[&rate=5.214552508683033E-4]:4.145578648762E-1)[&rate=5.214552508683033E-4]:2.162425391858E-1,2[&rate=5.214552508683033E-4]:1.298923933745E0)[&rate=5.214552508683033E-4]:1.404786458992E0)[&rate=5.214552508683033E-4]:6.629670629215E-2,((((35[&rate=5.214552508683033E-4]:3.801475895364E-1,((((16[&rate=5.214552508683033E-4]:6.743817455796E-1,3[&rate=5.214552508683033E-4]:5.59313252429E-1)[&rate=5.214552508683033E-4]:1.656317059409E-1,((13[&rate=5.214552508683033E-4]:4.145487741096E-1,9[&rate=5.214552508683033E-4]:3.761926097262E-1)[&rate=5.214552508683033E-4]:3.324259700402E-1,5[&rate=5.214552508683033E-4]:6.92180223602E-1)[&rate=5.214552508683033E-4]:8.481952928835E-2)[&rate=5.214552508683033E-4]:7.247992852093E-1,(((((52[&rate=5.214552508683033E-4]:6.671944046342E-1,(63[&rate=5.214552508683033E-4]:2.339556051754E-1,58[&rate=5.214552508683033E-4]:2.312158791481E-1)[&rate=5.214552508683033E-4]:4.715949638424E-1)[&rate=5.214552508683033E-4]:2.429679437303E-2,((40[&rate=5.214552508683033E-4]:1.09411339061E-1,47[&rate=5.214552508683033E-4]:1.258496952254E-1)[&rate=5.214552508683033E-4]:5.83918170225E-1,(54[&rate=5.214552508683033E-4]:3.272879236372E-1,42[&rate=5.214552508683033E-4]:1.355071017195E-1)[&rate=5.214552508683033E-4]:5.578224075666E-1)[&rate=5.214552508683033E-4]:5.843566232392E-2)[&rate=5.214552508683033E-4]:3.241929483723E-1,((51[&rate=5.214552508683033E-4]:8.491270780446E-1,(44[&rate=5.214552508683033E-4]:8.053573433102E-1,((50[&rate=5.214552508683033E-4]:2.173863552138E-1,48[&rate=5.214552508683033E-4]:2.995781360356E-1)[&rate=5.214552508683033E-4]:2.113409862541E-1,(43[&rate=5.214552508683033E-4]:2.959225604932E-1,45[&rate=5.214552508683033E-4]:3.151006426849E-1)[&rate=5.214552508683033E-4]:1.930787535774E-1)[&rate=5.214552508683033E-4]:3.190957552669E-1)[&rate=5.214552508683033E-4]:1.013039813097E-1)[&rate=5.214552508683033E-4]:8.2997007124E-2,(17[&rate=5.214552508683033E-4]:7.088269405151E-1,11[&rate=5.214552508683033E-4]:6.704707761314E-1)[&rate=5.214552508683033E-4]:3.43845089859E-1)[&rate=5.214552508683033E-4]:8.356006221096E-2)[&rate=5.214552508683033E-4]:3.181918172118E-1,((41[&rate=5.214552508683033E-4]:8.255403918941E-1,46[&rate=5.214552508683033E-4]:8.474582001132E-1)[&rate=5.214552508683033E-4]:3.107830926722E-1,(((49[&rate=5.214552508683033E-4]:5.785817781995E-1,8[&rate=5.214552508683033E-4]:5.703626001174E-1)[&rate=5.214552508683033E-4]:1.634597047619E-1,(12[&rate=5.214552508683033E-4]:3.319124074418E-1,15[&rate=5.214552508683033E-4]:3.702685718255E-1)[&rate=5.214552508683033E-4]:4.101290755196E-1)[&rate=5.214552508683033E-4]:6.648818152159E-2,(53[&rate=5.214552508683033E-4]:5.344198585303E-1,(4[&rate=5.214552508683033E-4]:1.119043987681E-1,27[&rate=5.214552508683033E-4]:2.845071384941E-1)[&rate=5.214552508683033E-4]:3.622414871594E-1)[&rate=5.214552508683033E-4]:2.768495319803E-1)[&rate=5.214552508683033E-4]:3.551910803571E-1)[&rate=5.214552508683033E-4]:2.52347000573E-1)[&rate=5.214552508683033E-4]:5.925444273321E-2,(((((10[&rate=5.214552508683033E-4]:6.477323220233E-1,55[&rate=5.214552508683033E-4]:6.285542398316E-1)[&rate=5.214552508683033E-4]:1.246274476062E-1,(21[&rate=5.214552508683033E-4]:7.5267799744E-1,(23[&rate=5.214552508683033E-4]:6.05558635418E-1,18[&rate=5.214552508683033E-4]:5.863805532263E-1)[&rate=5.214552508683033E-4]:1.580782661316E-1)[&rate=5.214552508683033E-4]:1.046132790388E-1)[&rate=5.214552508683033E-4]:3.382220109224E-1,39[&rate=5.214552508683033E-4]:4.482835589448E-2)[&rate=5.214552508683033E-4]:2.63492403579E-1,(((19[&rate=5.214552508683033E-4]:4.547000462706E-1,26[&rate=5.214552508683033E-4]:4.79357580517E-1)[&rate=5.214552508683033E-4]:4.52297441985E-1,1[&rate=5.214552508683033E-4]:1.453536526391E-1)[&rate=5.214552508683033E-4]:6.520203462726E-2,22[&rate=5.214552508683033E-4]:9.913776050746E-1)[&rate=5.214552508683033E-4]:4.785869900152E-1)[&rate=5.214552508683033E-4]:6.744616920975E-2,(57[&rate=5.214552508683033E-4]:4.869457135994E-1,(59[&rate=5.214552508683033E-4]:2.880130946115E-1,(60[&rate=5.214552508683033E-4]:6.182795801396E-2,56[&rate=5.214552508683033E-4]:5.908823198638E-2)[&rate=5.214552508683033E-4]:2.316645886524E-1)[&rate=5.214552508683033E-4]:1.93453166933E-1)[&rate=5.214552508683033E-4]:1.13539655755E0)[&rate=5.214552508683033E-4]:2.558265672359E-2)[&rate=5.214552508683033E-4]:5.113438419967E-2)[&rate=5.214552508683033E-4]:3.035425438654E-1,38[&rate=5.214552508683033E-4]:7.50547061417E-1)[&rate=5.214552508683033E-4]:4.743493865669E-1)[&rate=5.214552508683033E-4]:3.829146690695E-1,(32[&rate=5.214552508683033E-4]:4.874050717281E-1,(31[&rate=5.214552508683033E-4]:2.322991127676E-1,37[&rate=5.214552508683033E-4]:2.322991127676E-1)[&rate=5.214552508683033E-4]:1.704065054084E-1)[&rate=5.214552508683033E-4]:2.865861486266E-1)[&rate=5.214552508683033E-4]:4.331140930786E-2,(36[&rate=5.214552508683033E-4]:7.735620584615E-1,33[&rate=5.214552508683033E-4]:7.380429327786E-1)[&rate=5.214552508683033E-4]:5.466953294949E-2)[&rate=5.214552508683033E-4]:1.134031107986E-2,61[&rate=5.214552508683033E-4]:8.095172576822E-1)[&rate=5.214552508683033E-4]:1.23982617752E-1)[&rate=5.214552508683033E-4]:8.507749842713E-2,62[&rate=5.214552508683033E-4]:9.557358438068E-1);
tree STATE_18338000 [&joint=-18020.6530395484,lnP=-18020.6530395484] = [&R] ((((36[&rate=4.5310555377149294E-4]:7.402601858733E-1,33[&rate=4.5310555377149294E-4]:7.047410601904E-1)[&rate=4.5310555377149294E-4]:9.317608854701E-2,(35[&rate=4.5310555377149294E-4]:6.935136375082E-1,(32[&rate=4.5310555377149294E-4]:2.944106044648E-1,(31[&rate=4.5310555377149294E-4]:1.605659592909E-1,37[&rate=4.5310555377149294E-4]:1.605659592909E-1)[&rate=4.5310555377149294E-4]:4.914519162187E-2)[&rate=4.5310555377149294E-4]:4.100319947921E-1)[&rate=4.5310555377149294E-4]:1.180647134149E-1)[&rate=4.5310555377149294E-4]:1.281963733768E-2,(61[&rate=4.5310555377149294E-4]:8.104667728796E-1,((34[&rate=4.5310555377149294E-4]:5.359413469838E-1,(14[&rate=4.5310555377149294E-4]:2.68320659254E0,30[&rate=4.5310555377149294E-4]:5.977136664225E-1)[&rate=4.5310555377149294E-4]:9.26593192754E-3)[&rate=4.5310555377149294E-4]:1.834136490064E-2,62[&rate=4.5310555377149294E-4]:6.82698012431E-1)[&rate=4.5310555377149294E-4]:6.492723039407E-2)[&rate=4.5310555377149294E-4]:5.734494069744E-3)[&rate=4.5310555377149294E-4]:2.470048772894E-2,(((24[&rate=4.5310555377149294E-4]:1.093518658071E0,(7[&rate=4.5310555377149294E-4]:1.849240381815E-1,6[&rate=4.5310555377149294E-4]:1.849240381815E-1)[&rate=4.5310555377149294E-4]:8.017453048211E-1)[&rate=4.5310555377149294E-4]:1.872766427012E-1,((20[&rate=4.5310555377149294E-4]:3.059267155143E-1,25[&rate=4.5310555377149294E-4]:3.223650716787E-1)[&rate=4.5310555377149294E-4]:8.516652706542E-1,(28[&rate=4.5310555377149294E-4]:1.068345039601E0,2[&rate=4.5310555377149294E-4]:8.409477793266E-1)[&rate=4.5310555377149294E-4]:1.440414671159E-1)[&rate=4.5310555377149294E-4]:1.122444104942E-1)[&rate=4.5310555377149294E-4]:1.534810910583E0,(29[&rate=4.5310555377149294E-4]:6.716890823696E-1,(((((13[&rate=4.5310555377149294E-4]:2.020385527133E-1,9[&rate=4.5310555377149294E-4]:1.636823883299E-1)[&rate=4.5310555377149294E-4]:2.840488808652E-1,(16[&rate=4.5310555377149294E-4]:4.762117076397E-1,5[&rate=4.5310555377149294E-4]:4.131980090096E-1)[&rate=4.5310555377149294E-4]:1.809490402114E-2)[&rate=4.5310555377149294E-4]:7.56661298672E-1,3[&rate=4.5310555377149294E-4]:1.135899417182E0)[&rate=4.5310555377149294E-4]:3.436115113112E-1,(((((10[&rate=4.5310555377149294E-4]:4.301783533351E-1,55[&rate=4.5310555377149294E-4]:4.110002711434E-1)[&rate=4.5310555377149294E-4]:3.896054561569E-1,(21[&rate=4.5310555377149294E-4]:5.78519451921E-1,(23[&rate=4.5310555377149294E-4]:4.895095890072E-1,18[&rate=4.5310555377149294E-4]:4.703315068155E-1)[&rate=4.5310555377149294E-4]:9.996876702348E-2)[&rate=4.5310555377149294E-4]:3.261958644202E-1)[&rate=4.5310555377149294E-4]:3.051775115026E-1,39[&rate=4.5310555377149294E-4]:5.920789633715E-2)[&rate=4.5310555377149294E-4]:1.189230654144E-1,(((19[&rate=4.5310555377149294E-4]:8.732067027057E-1,26[&rate=4.5310555377149294E-4]:8.978642369521E-1)[&rate=4.5310555377149294E-4]:1.411237697139E-1,1[&rate=4.5310555377149294E-4]:2.526866368031E-1)[&rate=4.5310555377149294E-4]:6.993540998137E-3,22[&rate=4.5310555377149294E-4]:1.040502095609E0)[&rate=4.5310555377149294E-4]:2.992727017584E-1)[&rate=4.5310555377149294E-4]:1.994089337516E-1,((((((42[&rate=4.5310555377149294E-4]:4.495543940435E-1,((47[&rate=4.5310555377149294E-4]:2.326864039393E-2,54[&rate=4.5310555377149294E-4]:1.986111061473E-1)[&rate=4.5310555377149294E-4]:3.473609500202E-1,40[&rate=4.5310555377149294E-4]:3.541912342497E-1)[&rate=4.5310555377149294E-4]:9.536315979378E-2)[&rate=4.5310555377149294E-4]:3.548905748186E-1,52[&rate=4.5310555377149294E-4]:7.441709962593E-1)[&rate=4.5310555377149294E-4]:3.746203545121E-1,(63[&rate=4.5310555377149294E-4]:6.547778760088E-1,58[&rate=4.5310555377149294E-4]:6.520381499815E-1)[&rate=4.5310555377149294E-4]:5.023696391463E-1)[&rate=4.5310555377149294E-4]:2.686498064991E-2,(((((50[&rate=4.5310555377149294E-4]:2.227563148334E-1,48[&rate=4.5310555377149294E-4]:3.049480956552E-1)[&rate=4.5310555377149294E-4]:9.37185873655E-2,45[&rate=4.5310555377149294E-4]:3.959269569934E-1)[&rate=4.5310555377149294E-4]:5.834903393465E-2,(43[&rate=4.5310555377149294E-4]:3.482810197458E-1,44[&rate=4.5310555377149294E-4]:3.455412937184E-1)[&rate=4.5310555377149294E-4]:8.681688899052E-2)[&rate=4.5310555377149294E-4]:5.162127650765E-1,(17[&rate=4.5310555377149294E-4]:5.105677933298E-1,11[&rate=4.5310555377149294E-4]:4.722116289461E-1)[&rate=4.5310555377149294E-4]:5.010168530858E-1)[&rate=4.5310555377149294E-4]:4.709791265729E-2,51[&rate=4.5310555377149294E-4]:9.381346138673E-1)[&rate=4.5310555377149294E-4]:2.07521717554E-1)[&rate=4.5310555377149294E-4]:1.28867010548E-1,((41[&rate=4.5310555377149294E-4]:5.781344302588E-1,46[&rate=4.5310555377149294E-4]:6.000522384778E-1)[&rate=4.5310555377149294E-4]:3.875620177473E-1,((8[&rate=4.5310555377149294E-4]:8.253427538702E-1,(((4[&rate=4.5310555377149294E-4]:1.214884734597E-1,27[&rate=4.5310555377149294E-4]:2.940912131857E-1)[&rate=4.5310555377149294E-4]:1.60528072795E-1,53[&rate=4.5310555377149294E-4]:3.422905188574E-1)[&rate=4.5310555377149294E-4]:9.434157662388E-2,49[&rate=4.5310555377149294E-4]:4.338923694537E-1)[&rate=4.5310555377149294E-4]:3.996695624986E-1)[&rate=4.5310555377149294E-4]:1.001778379589E-1,(12[&rate=4.5310555377149294E-4]:4.471429404509E-1,15[&rate=4.5310555377149294E-4]:4.854991048346E-1)[&rate=4.5310555377149294E-4]:4.865968294603E-1)[&rate=4.5310555377149294E-4]:5.93539383687E-2)[&rate=4.5310555377149294E-4]:3.636214145114E-1)[&rate=4.5310555377149294E-4]:7.928262874454E-2,(57[&rate=4.5310555377149294E-4]:5.398457624012E-1,(59[&rate=4.5310555377149294E-4]:1.519749017113E-1,(56[&rate=4.5310555377149294E-4]:4.666679865558E-2,60[&rate=4.5310555377149294E-4]:4.940652468316E-2)[&rate=4.5310555377149294E-4]:1.080478290831E-1)[&rate=4.5310555377149294E-4]:3.823914086349E-1)[&rate=4.5310555377149294E-4]:1.068754728861E0)[&rate=4.5310555377149294E-4]:1.551474670685E-2)[&rate=4.5310555377149294E-4]:1.047107590177E-1)[&rate=4.5310555377149294E-4]:5.179752820413E-1,38[&rate=4.5310555377149294E-4]:9.947464845071E-1)[&rate=4.5310555377149294E-4]:6.501067568563E-1)[&rate=4.5310555377149294E-4]:3.629682320859E-3)[&rate=4.5310555377149294E-4]:4.536441075289E-2);
tree STATE_18340000 [&joint=-18006.66877256246,lnP=-18006.66877256246] = [&R] (((14[&rate=4.74589335285419E-4]:2.761961265957E0,((29[&rate=4.74589335285419E-4]:6.070391960763E-1,61[&rate=4.74589335285419E-4]:7.272577753112E-1)[&rate=4.74589335285419E-4]:3.803143473279E-2,(2[&rate=4.74589335285419E-4]:1.088671419873E0,(28[&rate=4.74589335285419E-4]:1.111032257677E0,((24[&rate=4.74589335285419E-4]:5.430350813921E-1,(7[&rate=4.74589335285419E-4]:2.420806101635E-1,6[&rate=4.74589335285419E-4]:2.420806101635E-1)[&rate=4.74589335285419E-4]:1.941051561601E-1)[&rate=4.74589335285419E-4]:4.863340432747E-1,(20[&rate=4.74589335285419E-4]:3.289700839106E-1,25[&rate=4.74589335285419E-4]:3.45408440075E-1)[&rate=4.74589335285419E-4]:6.894401366465E-1)[&rate=4.74589335285419E-4]:3.782751657159E-2)[&rate=4.74589335285419E-4]:2.050364224702E-1)[&rate=4.74589335285419E-4]:1.513125013766E0)[&rate=4.74589335285419E-4]:3.13977090303E-2)[&rate=4.74589335285419E-4]:8.771632624982E-4,(62[&rate=4.74589335285419E-4]:6.479623935087E-1,30[&rate=4.74589335285419E-4]:5.905853443284E-1)[&rate=4.74589335285419E-4]:8.67601587735E-2)[&rate=4.74589335285419E-4]:5.522466732269E-2,(((34[&rate=4.74589335285419E-4]:5.612378192371E-1,35[&rate=4.74589335285419E-4]:7.606913711496E-1)[&rate=4.74589335285419E-4]:4.74280022973E-2,(((((13[&rate=4.74589335285419E-4]:3.171876944958E-1,9[&rate=4.74589335285419E-4]:2.788315301123E-1)[&rate=4.74589335285419E-4]:5.155076635971E-1,(5[&rate=4.74589335285419E-4]:6.098159721397E-1,16[&rate=4.74589335285419E-4]:6.728296707698E-1)[&rate=4.74589335285419E-4]:1.680848654054E-1)[&rate=4.74589335285419E-4]:4.096872286889E-1,3[&rate=4.74589335285419E-4]:1.135533271714E0)[&rate=4.74589335285419E-4]:3.264265044935E-1,(((((((19[&rate=4.74589335285419E-4]:6.537955713399E-1,26[&rate=4.74589335285419E-4]:6.784531055863E-1)[&rate=4.74589335285419E-4]:2.218058023065E-1,1[&rate=4.74589335285419E-4]:1.139575380298E-1)[&rate=4.74589335285419E-4]:1.274058954787E-1,22[&rate=4.74589335285419E-4]:1.022185351317E0)[&rate=4.74589335285419E-4]:2.585333342103E-1,39[&rate=4.74589335285419E-4]:1.190748499107E-1)[&rate=4.74589335285419E-4]:3.401970992736E-2,((21[&rate=4.74589335285419E-4]:7.181466157417E-1,(23[&rate=4.74589335285419E-4]:5.777890403387E-1,18[&rate=4.74589335285419E-4]:5.586109581469E-1)[&rate=4.74589335285419E-4]:1.513164795127E-1)[&rate=4.74589335285419E-4]:2.656253691388E-1,(55[&rate=4.74589335285419E-4]:6.385332269664E-1,10[&rate=4.74589335285419E-4]:6.577113091582E-1)[&rate=4.74589335285419E-4]:2.411291688731E-1)[&rate=4.74589335285419E-4]:3.200075064643E-1)[&rate=4.74589335285419E-4]:1.587862646311E-1,(((((63[&rate=4.74589335285419E-4]:3.774602830922E-1,58[&rate=4.74589335285419E-4]:3.747205570648E-1)[&rate=4.74589335285419E-4]:4.80290494986E-1,52[&rate=4.74589335285419E-4]:8.193946136945E-1)[&rate=4.74589335285419E-4]:9.729074653957E-2,((42[&rate=4.74589335285419E-4]:2.427984837704E-1,(47[&rate=4.74589335285419E-4]:2.583771681267E-1,54[&rate=4.74589335285419E-4]:4.337196338801E-1)[&rate=4.74589335285419E-4]:8.596718080786E-4)[&rate=4.74589335285419E-4]:6.317616139624E-2,40[&rate=4.74589335285419E-4]:3.059746451666E-1)[&rate=4.74589335285419E-4]:6.709846876702E-1)[&rate=4.74589335285419E-4]:1.153103295634E-1,(((17[&rate=4.74589335285419E-4]:3.111863003405E-1,11[&rate=4.74589335285419E-4]:2.728301359568E-1)[&rate=4.74589335285419E-4]:2.747107741824E-1,51[&rate=4.74589335285419E-4]:4.653491293174E-1)[&rate=4.74589335285419E-4]:3.631152046595E-1,(((50[&rate=4.74589335285419E-4]:1.865453847451E-1,48[&rate=4.74589335285419E-4]:2.687371655669E-1)[&rate=4.74589335285419E-4]:1.84504352735E-1,45[&rate=4.74589335285419E-4]:4.505017922745E-1)[&rate=4.74589335285419E-4]:1.388645640976E-1,(43[&rate=4.74589335285419E-4]:2.815049328485E-1,44[&rate=4.74589335285419E-4]:2.787652068212E-1)[&rate=4.74589335285419E-4]:2.886833413319E-1)[&rate=4.74589335285419E-4]:3.185500323992E-1)[&rate=4.74589335285419E-4]:2.035313558206E-1)[&rate=4.74589335285419E-4]:8.977491459576E-2,(49[&rate=4.74589335285419E-4]:1.121401981748E0,((41[&rate=4.74589335285419E-4]:4.361093934721E-1,46[&rate=4.74589335285419E-4]:4.580272016912E-1)[&rate=4.74589335285419E-4]:4.819711803329E-1,((((4[&rate=4.74589335285419E-4]:1.162824370813E-1,27[&rate=4.74589335285419E-4]:2.888851768073E-1)[&rate=4.74589335285419E-4]:1.801965405852E-1,53[&rate=4.74589335285419E-4]:3.567529502693E-1)[&rate=4.74589335285419E-4]:2.953541416201E-1,(12[&rate=4.74589335285419E-4]:4.41833631236E-1,15[&rate=4.74589335285419E-4]:4.801897956197E-1)[&rate=4.74589335285419E-4]:2.075337346257E-1)[&rate=4.74589335285419E-4]:3.322993516871E-2,8[&rate=4.74589335285419E-4]:6.743781229484E-1)[&rate=4.74589335285419E-4]:2.628805330483E-1)[&rate=4.74589335285419E-4]:1.759241476693E-1)[&rate=4.74589335285419E-4]:8.256040346689E-2)[&rate=4.74589335285419E-4]:1.818910419936E-1)[&rate=4.74589335285419E-4]:7.727494725856E-2,(57[&rate=4.74589335285419E-4]:5.324394120789E-1,((60[&rate=4.74589335285419E-4]:3.38598462091E-1,59[&rate=4.74589335285419E-4]:3.33119010036E-1)[&rate=4.74589335285419E-4]:4.875931043213E-2,56[&rate=4.74589335285419E-4]:3.846180464955E-1)[&rate=4.74589335285419E-4]:1.450816395558E-1)[&rate=4.74589335285419E-4]:1.103291702115E0)[&rate=4.74589335285419E-4]:7.554373050664E-2)[&rate=4.74589335285419E-4]:7.723266072957E-1,38[&rate=4.74589335285419E-4]:1.231546657475E0)[&rate=4.74589335285419E-4]:4.213215744193E-1)[&rate=4.74589335285419E-4]:1.435228514827E-2,((36[&rate=4.74589335285419E-4]:7.525916764938E-1,33[&rate=4.74589335285419E-4]:7.170725508109E-1)[&rate=4.74589335285419E-4]:8.86990075959E-2,(32[&rate=4.74589335285419E-4]:7.738943159731E-1,(31[&rate=4.74589335285419E-4]:6.603164943184E-1,37[&rate=4.74589335285419E-4]:6.603164943184E-1)[&rate=4.74589335285419E-4]:2.887836810273E-2)[&rate=4.74589335285419E-4]:5.646740636801E-2)[&rate=4.74589335285419E-4]:3.03889800272E-3)[&rate=4.74589335285419E-4]:3.851381237575E-2);
tree STATE_18342000 [&joint=-18018.02562147131,lnP=-18018.02562147131] = [&R] (((((34[&rate=4.720017864153321E-4]:5.796640838205E-1,((((16[&rate=4.720017864153321E-4]:9.748639692349E-1,(5[&rate=4.720017864153321E-4]:8.574026338627E-1,(13[&rate=4.720017864153321E-4]:3.61617552992E-1,9[&rate=4.720017864153321E-4]:3.232613886086E-1)[&rate=4.720017864153321E-4]:5.505796014185E-1)[&rate=4.720017864153321E-4]:5.444763674211E-2)[&rate=4.720017864153321E-4]:1.976099398702E-1,3[&rate=4.720017864153321E-4]:1.057405415955E0)[&rate=4.720017864153321E-4]:3.227793675442E-1,((((((63[&rate=4.720017864153321E-4]:2.011636498224E-1,58[&rate=4.720017864153321E-4]:1.984239237951E-1)[&rate=4.720017864153321E-4]:6.903037684868E-1,(52[&rate=4.720017864153321E-4]:7.166448155279E-1,(40[&rate=4.720017864153321E-4]:6.650523333497E-1,((54[&rate=4.720017864153321E-4]:4.244466546792E-1,47[&rate=4.720017864153321E-4]:2.491041889258E-1)[&rate=4.720017864153321E-4]:2.640340089743E-1,42[&rate=4.720017864153321E-4]:4.966998417358E-1)[&rate=4.720017864153321E-4]:1.68352491614E-1)[&rate=4.720017864153321E-4]:1.11866454781E-1)[&rate=4.720017864153321E-4]:1.364664383976E-1)[&rate=4.720017864153321E-4]:2.29835850986E-1,(((17[&rate=4.720017864153321E-4]:3.675182693404E-1,11[&rate=4.720017864153321E-4]:3.291621049567E-1)[&rate=4.720017864153321E-4]:1.945106838162E-1,51[&rate=4.720017864153321E-4]:4.41481007951E-1)[&rate=4.720017864153321E-4]:3.108305809073E-1,(44[&rate=4.720017864153321E-4]:5.313352966112E-1,(45[&rate=4.720017864153321E-4]:4.391947348811E-1,(43[&rate=4.720017864153321E-4]:2.878333772721E-1,(50[&rate=4.720017864153321E-4]:2.115189919918E-1,48[&rate=4.720017864153321E-4]:2.937107728137E-1)[&rate=4.720017864153321E-4]:1.604041267756E-2)[&rate=4.720017864153321E-4]:1.321832754173E-1)[&rate=4.720017864153321E-4]:1.140583699492E-1)[&rate=4.720017864153321E-4]:2.785105388225E-1)[&rate=4.720017864153321E-4]:3.306355160533E-1)[&rate=4.720017864153321E-4]:6.954728602534E-2,(((41[&rate=4.720017864153321E-4]:6.743442136962E-1,46[&rate=4.720017864153321E-4]:6.962620219153E-1)[&rate=4.720017864153321E-4]:2.625391949076E-3,53[&rate=4.720017864153321E-4]:7.071065919467E-1)[&rate=4.720017864153321E-4]:4.624747970156E-1,(((8[&rate=4.720017864153321E-4]:7.917822073066E-1,(4[&rate=4.720017864153321E-4]:6.010228973391E-1,27[&rate=4.720017864153321E-4]:7.736256370651E-1)[&rate=4.720017864153321E-4]:1.414442414744E-1)[&rate=4.720017864153321E-4]:2.248674379157E-2,49[&rate=4.720017864153321E-4]:8.224881291803E-1)[&rate=4.720017864153321E-4]:1.374427671824E-2,(12[&rate=4.720017864153321E-4]:6.226827874293E-1,15[&rate=4.720017864153321E-4]:6.61038951813E-1)[&rate=4.720017864153321E-4]:2.135496184692E-1)[&rate=4.720017864153321E-4]:3.306092570362E-1)[&rate=4.720017864153321E-4]:6.784450882399E-2)[&rate=4.720017864153321E-4]:6.822493371906E-2,(57[&rate=4.720017864153321E-4]:4.791680625424E-1,((59[&rate=4.720017864153321E-4]:3.225214661699E-1,60[&rate=4.720017864153321E-4]:3.280009182248E-1)[&rate=4.720017864153321E-4]:3.034921502055E-2,56[&rate=4.720017864153321E-4]:3.556104072178E-1)[&rate=4.720017864153321E-4]:1.20817929297E-1)[&rate=4.720017864153321E-4]:9.963457826617E-1)[&rate=4.720017864153321E-4]:1.781011028673E-2,((39[&rate=4.720017864153321E-4]:5.356172424422E-2,((21[&rate=4.720017864153321E-4]:8.590343910161E-1,(23[&rate=4.720017864153321E-4]:6.378664974601E-1,18[&rate=4.720017864153321E-4]:6.186884152684E-1)[&rate=4.720017864153321E-4]:2.321267976657E-1)[&rate=4.720017864153321E-4]:5.884397173472E-2,(55[&rate=4.720017864153321E-4]:6.121430354973E-1,10[&rate=4.720017864153321E-4]:6.31321117689E-1)[&rate=4.720017864153321E-4]:2.016257382126E-1)[&rate=4.720017864153321E-4]:2.863682930001E-1)[&rate=4.720017864153321E-4]:1.257963872636E-1,(((19[&rate=4.720017864153321E-4]:5.464015035206E-1,26[&rate=4.720017864153321E-4]:5.71059037767E-1)[&rate=4.720017864153321E-4]:4.202445513106E-1,1[&rate=4.720017864153321E-4]:2.050022192146E-1)[&rate=4.720017864153321E-4]:1.046596659893E-1,22[&rate=4.720017864153321E-4]:1.090483803012E0)[&rate=4.720017864153321E-4]:2.50518144112E-1)[&rate=4.720017864153321E-4]:6.739050151715E-2)[&rate=4.720017864153321E-4]:1.361758965011E-1)[&rate=4.720017864153321E-4]:8.392719708101E-1,38[&rate=4.720017864153321E-4]:1.216717028281E0)[&rate=4.720017864153321E-4]:4.071494658993E-1)[&rate=4.720017864153321E-4]:1.828866382802E-3,35[&rate=4.720017864153321E-4]:7.809465021158E-1)[&rate=4.720017864153321E-4]:4.29163145032E-2,(36[&rate=4.720017864153321E-4]:7.630002008303E-1,33[&rate=4.720017864153321E-4]:7.274810751475E-1)[&rate=4.720017864153321E-4]:8.272053928594E-2)[&rate=4.720017864153321E-4]:4.294828025078E-4,((((30[&rate=4.720017864153321E-4]:6.149028216931E-1,(61[&rate=4.720017864153321E-4]:7.203218694568E-1,(2[&rate=4.720017864153321E-4]:1.193356522788E0,((20[&rate=4.720017864153321E-4]:5.543847204072E-1,25[&rate=4.720017864153321E-4]:5.708230765716E-1)[&rate=4.720017864153321E-4]:6.49717240834E-1,(28[&rate=4.720017864153321E-4]:1.150374276719E0,(24[&rate=4.720017864153321E-4]:8.879377638458E-1,(7[&rate=4.720017864153321E-4]:3.406647349148E-1,6[&rate=4.720017864153321E-4]:3.406647349148E-1)[&rate=4.720017864153321E-4]:4.404237138625E-1)[&rate=4.720017864153321E-4]:2.18600896435E-1)[&rate=4.720017864153321E-4]:1.085222050701E-1)[&rate=4.720017864153321E-4]:1.618573012732E-1)[&rate=4.720017864153321E-4]:1.363472570263E0)[&rate=4.720017864153321E-4]:1.479953147123E-2)[&rate=4.720017864153321E-4]:3.065655415083E-3,29[&rate=4.720017864153321E-4]:6.179684771082E-1)[&rate=4.720017864153321E-4]:3.960656867519E-2,62[&rate=4.720017864153321E-4]:7.149520949637E-1)[&rate=4.720017864153321E-4]:1.995212853823E-2,14[&rate=4.720017864153321E-4]:2.763020100439E0)[&rate=4.720017864153321E-4]:1.834982455361E-2)[&rate=4.720017864153321E-4]:1.959521496958E-2,(32[&rate=4.720017864153321E-4]:4.308120118011E-1,(31[&rate=4.720017864153321E-4]:1.6082418727E-1,37[&rate=4.720017864153321E-4]:1.6082418727E-1)[&rate=4.720017864153321E-4]:1.85288370979E-1)[&rate=4.720017864153321E-4]:4.240044643387E-1);
tree STATE_18344000 [&joint=-18012.412922284566,lnP=-18012.412922284566] = [&R] ((((((30[&rate=4.7242370966800196E-4]:5.044520180015E-1,29[&rate=4.7242370966800196E-4]:5.044520180015E-1)[&rate=4.7242370966800196E-4]:2.336439409411E-2,(2[&rate=4.7242370966800196E-4]:1.030963798736E0,((24[&rate=4.7242370966800196E-4]:6.873822304665E-1,(7[&rate=4.7242370966800196E-4]:2.482455668903E-1,6[&rate=4.7242370966800196E-4]:2.482455668903E-1)[&rate=4.7242370966800196E-4]:3.322873485077E-1)[&rate=4.7242370966800196E-4]:1.589943050192E-1,(28[&rate=4.7242370966800196E-4]:8.592308266933E-1,(20[&rate=4.7242370966800196E-4]:5.430868211857E-1,25[&rate=4.7242370966800196E-4]:5.5952517735E-1)[&rate=4.7242370966800196E-4]:2.613494849596E-1)[&rate=4.7242370966800196E-4]:3.098132523084E-2)[&rate=4.7242370966800196E-4]:3.681489070858E-1)[&rate=4.7242370966800196E-4]:1.453578416189E0)[&rate=4.7242370966800196E-4]:3.660516421212E-2,((61[&rate=4.7242370966800196E-4]:6.393427350324E-1,62[&rate=4.7242370966800196E-4]:5.765012049779E-1)[&rate=4.7242370966800196E-4]:1.147647814496E-2,14[&rate=4.7242370966800196E-4]:2.61609356006E0)[&rate=4.7242370966800196E-4]:3.382094236524E-2)[&rate=4.7242370966800196E-4]:6.931164178769E-2,(((((((13[&rate=4.7242370966800196E-4]:6.444321860415E-1,9[&rate=4.7242370966800196E-4]:6.060760216581E-1)[&rate=4.7242370966800196E-4]:1.53881896749E-1,5[&rate=4.7242370966800196E-4]:7.435195622427E-1)[&rate=4.7242370966800196E-4]:1.687156203474E-2,16[&rate=4.7242370966800196E-4]:8.234048229076E-1)[&rate=4.7242370966800196E-4]:1.586069695055E-1,3[&rate=4.7242370966800196E-4]:8.669432992625E-1)[&rate=4.7242370966800196E-4]:5.59640265072E-1,((((((63[&rate=4.7242370966800196E-4]:3.454320376135E-1,58[&rate=4.7242370966800196E-4]:3.426923115861E-1)[&rate=4.7242370966800196E-4]:4.827808079751E-1,(((42[&rate=4.7242370966800196E-4]:3.208084456537E-1,40[&rate=4.7242370966800196E-4]:3.208084456537E-1)[&rate=4.7242370966800196E-4]:1.008686449486E-1,(54[&rate=4.7242370966800196E-4]:2.445540364257E-1,47[&rate=4.7242370966800196E-4]:6.921157067232E-2)[&rate=4.7242370966800196E-4]:3.689038760943E-1)[&rate=4.7242370966800196E-4]:3.51242903498E-1,52[&rate=4.7242370966800196E-4]:7.126460214975E-1)[&rate=4.7242370966800196E-4]:7.721065970731E-2)[&rate=4.7242370966800196E-4]:1.282447733404E-1,(((44[&rate=4.7242370966800196E-4]:7.775218351825E-1,(45[&rate=4.7242370966800196E-4]:7.050986419368E-1,((50[&rate=4.7242370966800196E-4]:3.218909122369E-1,48[&rate=4.7242370966800196E-4]:4.040826930588E-1)[&rate=4.7242370966800196E-4]:2.656170838752E-1,43[&rate=4.7242370966800196E-4]:6.477819687149E-1)[&rate=4.7242370966800196E-4]:3.813859103017E-2)[&rate=4.7242370966800196E-4]:9.434100146484E-2)[&rate=4.7242370966800196E-4]:1.028852964073E-1,51[&rate=4.7242370966800196E-4]:8.228728850145E-1)[&rate=4.7242370966800196E-4]:3.098128323915E-2,(17[&rate=4.7242370966800196E-4]:7.398615522893E-1,11[&rate=4.7242370966800196E-4]:7.015053879056E-1)[&rate=4.7242370966800196E-4]:2.345405611699E-1)[&rate=4.7242370966800196E-4]:6.424728629161E-2)[&rate=4.7242370966800196E-4]:1.510296574527E-1,(((53[&rate=4.7242370966800196E-4]:7.710611639792E-1,(49[&rate=4.7242370966800196E-4]:7.682816247946E-1,8[&rate=4.7242370966800196E-4]:7.600624467125E-1)[&rate=4.7242370966800196E-4]:3.981315698354E-5)[&rate=4.7242370966800196E-4]:8.560419629039E-2,((12[&rate=4.7242370966800196E-4]:3.736601975285E-1,15[&rate=4.7242370966800196E-4]:4.120163619122E-1)[&rate=4.7242370966800196E-4]:2.581253844778E-1,(4[&rate=4.7242370966800196E-4]:1.45129299473E-1,27[&rate=4.7242370966800196E-4]:3.17732039199E-1)[&rate=4.7242370966800196E-4]:4.291220359581E-1)[&rate=4.7242370966800196E-4]:2.221400522357E-1)[&rate=4.7242370966800196E-4]:1.336320934434E-1,(41[&rate=4.7242370966800196E-4]:5.616484009741E-1,46[&rate=4.7242370966800196E-4]:5.835662091932E-1)[&rate=4.7242370966800196E-4]:3.985120664375E-1)[&rate=4.7242370966800196E-4]:1.637651651343E-1)[&rate=4.7242370966800196E-4]:2.044889684687E-1,((39[&rate=4.7242370966800196E-4]:4.44641795784E-2,((21[&rate=4.7242370966800196E-4]:7.905878370604E-1,(23[&rate=4.7242370966800196E-4]:6.846114717216E-1,18[&rate=4.7242370966800196E-4]:6.654333895298E-1)[&rate=4.7242370966800196E-4]:1.169352694485E-1)[&rate=4.7242370966800196E-4]:7.487053849207E-2,(55[&rate=4.7242370966800196E-4]:7.579500702594E-1,10[&rate=4.7242370966800196E-4]:7.771281524511E-1)[&rate=4.7242370966800196E-4]:3.398716252106E-3)[&rate=4.7242370966800196E-4]:3.296907355326E-1)[&rate=4.7242370966800196E-4]:4.674668383212E-2,(((19[&rate=4.7242370966800196E-4]:6.834223384068E-1,26[&rate=4.7242370966800196E-4]:7.080798726533E-1)[&rate=4.7242370966800196E-4]:1.384146487363E-1,1[&rate=4.7242370966800196E-4]:6.019315152658E-2)[&rate=4.7242370966800196E-4]:5.087736729949E-2,22[&rate=4.7242370966800196E-4]:8.918924366343E-1)[&rate=4.7242370966800196E-4]:3.609622623926E-1)[&rate=4.7242370966800196E-4]:1.906283951383E-1)[&rate=4.7242370966800196E-4]:1.11866654989E-2,(57[&rate=4.7242370966800196E-4]:5.635474732583E-1,((60[&rate=4.7242370966800196E-4]:2.824246663126E-1,56[&rate=4.7242370966800196E-4]:2.79684940285E-1)[&rate=4.7242370966800196E-4]:1.416273992596E-1,59[&rate=4.7242370966800196E-4]:4.185726135172E-1)[&rate=4.7242370966800196E-4]:1.394954076861E-1)[&rate=4.7242370966800196E-4]:9.760537932553E-1)[&rate=4.7242370966800196E-4]:1.362973663141E-1)[&rate=4.7242370966800196E-4]:2.46140425669E-1,38[&rate=4.7242370966800196E-4]:6.699842639759E-1)[&rate=4.7242370966800196E-4]:8.807739830067E-1,34[&rate=4.7242370966800196E-4]:5.065558366226E-1)[&rate=4.7242370966800196E-4]:5.61391301066E-2)[&rate=4.7242370966800196E-4]:1.401345507244E-3,((32[&rate=4.7242370966800196E-4]:5.209127416908E-1,(31[&rate=4.7242370966800196E-4]:1.858118109181E-1,37[&rate=4.7242370966800196E-4]:1.858118109181E-1)[&rate=4.7242370966800196E-4]:2.504014772206E-1)[&rate=4.7242370966800196E-4]:2.290332123087E-1,35[&rate=4.7242370966800196E-4]:7.390169922508E-1)[&rate=4.7242370966800196E-4]:2.453287189812E-2)[&rate=4.7242370966800196E-4]:2.233868243756E-1,(36[&rate=4.7242370966800196E-4]:8.908078421092E-1,33[&rate=4.7242370966800196E-4]:8.552887164263E-1)[&rate=4.7242370966800196E-4]:1.179867699126E-1);
tree STATE_18346000 [&joint=-18003.099466652955,lnP=-18003.099466652955] = [&R] ((((33[&rate=5.313746867561925E-4]:6.272085310423E-1,35[&rate=5.313746867561925E-4]:6.40869733228E-1)[&rate=5.313746867561925E-4]:1.67149336921E-1,36[&rate=5.313746867561925E-4]:8.298769936462E-1)[&rate=5.313746867561925E-4]:9.003420557252E-4,(34[&rate=5.313746867561925E-4]:3.756616624213E-1,(32[&rate=5.313746867561925E-4]:1.961451145837E-1,(31[&rate=5.313746867561925E-4]:1.030284970196E-1,37[&rate=5.313746867561925E-4]:1.030284970196E-1)[&rate=5.313746867561925E-4]:8.417164012093E-3)[&rate=5.313746867561925E-4]:3.898990614988E-1)[&rate=5.313746867561925E-4]:2.338041978709E-1)[&rate=5.313746867561925E-4]:2.469060411729E-3,(62[&rate=5.313746867561925E-4]:6.752967369015E-1,(((2[&rate=5.313746867561925E-4]:8.455706412353E-1,(((24[&rate=5.313746867561925E-4]:5.918589711523E-1,(7[&rate=5.313746867561925E-4]:1.024153390468E-1,6[&rate=5.313746867561925E-4]:1.024153390468E-1)[&rate=5.313746867561925E-4]:3.82594317037E-1)[&rate=5.313746867561925E-4]:1.26443976167E-1,28[&rate=5.313746867561925E-4]:7.621385637577E-1)[&rate=5.313746867561925E-4]:1.060453332712E-2,(20[&rate=5.313746867561925E-4]:2.683910089496E-1,25[&rate=5.313746867561925E-4]:2.84829365114E-1)[&rate=5.313746867561925E-4]:4.495575675871E-1)[&rate=5.313746867561925E-4]:3.002248044246E-1)[&rate=5.313746867561925E-4]:1.660251638605E0,14[&rate=5.313746867561925E-4]:2.634589403128E0)[&rate=5.313746867561925E-4]:6.083823136187E-2,((61[&rate=5.313746867561925E-4]:6.424706772905E-1,29[&rate=5.313746867561925E-4]:5.222520980556E-1)[&rate=5.313746867561925E-4]:6.819829190158E-2,(((((5[&rate=5.313746867561925E-4]:7.614380616031E-1,(3[&rate=5.313746867561925E-4]:3.798030066535E-1,16[&rate=5.313746867561925E-4]:4.948714998041E-1)[&rate=5.313746867561925E-4]:3.295802604291E-1)[&rate=5.313746867561925E-4]:2.875421074035E-2,(13[&rate=5.313746867561925E-4]:6.332697852715E-1,9[&rate=5.313746867561925E-4]:5.94913620888E-1)[&rate=5.313746867561925E-4]:2.117170076198E-1)[&rate=5.313746867561925E-4]:7.144936452415E-1,((((((19[&rate=5.313746867561925E-4]:8.764899519153E-1,26[&rate=5.313746867561925E-4]:9.011474861617E-1)[&rate=5.313746867561925E-4]:6.519943324693E-2,1[&rate=5.313746867561925E-4]:1.800455495457E-1)[&rate=5.313746867561925E-4]:1.320006081984E-1,22[&rate=5.313746867561925E-4]:1.092868075552E0)[&rate=5.313746867561925E-4]:1.177935786604E-1,(((21[&rate=5.313746867561925E-4]:6.811080422825E-1,(23[&rate=5.313746867561925E-4]:6.7581517463E-1,18[&rate=5.313746867561925E-4]:6.566370924383E-1)[&rate=5.313746867561925E-4]:1.625177176218E-2)[&rate=5.313746867561925E-4]:1.622591283414E-1,(55[&rate=5.313746867561925E-4]:4.022654915908E-1,10[&rate=5.313746867561925E-4]:4.214435737825E-1)[&rate=5.313746867561925E-4]:3.369920899922E-1)[&rate=5.313746867561925E-4]:3.460200801373E-1,39[&rate=5.313746867561925E-4]:3.870231925453E-2)[&rate=5.313746867561925E-4]:1.031549934178E-2)[&rate=5.313746867561925E-4]:1.461143377763E-1,(((((40[&rate=5.313746867561925E-4]:1.27113043295E-1,42[&rate=5.313746867561925E-4]:1.27113043295E-1)[&rate=5.313746867561925E-4]:2.201773820984E-1,(54[&rate=5.313746867561925E-4]:3.560409450802E-1,47[&rate=5.313746867561925E-4]:1.806984793268E-1)[&rate=5.313746867561925E-4]:1.83030302231E-1)[&rate=5.313746867561925E-4]:4.454836804852E-1,((63[&rate=5.313746867561925E-4]:2.646219637739E-1,58[&rate=5.313746867561925E-4]:2.618822377465E-1)[&rate=5.313746867561925E-4]:4.646583379336E-1,52[&rate=5.313746867561925E-4]:6.909241373237E-1)[&rate=5.313746867561925E-4]:4.15759959522E-2)[&rate=5.313746867561925E-4]:1.52300090019E-1,(((17[&rate=5.313746867561925E-4]:6.186811125141E-1,11[&rate=5.313746867561925E-4]:5.803249481304E-1)[&rate=5.313746867561925E-4]:4.877398349969E-2,51[&rate=5.313746867561925E-4]:5.469071508082E-1)[&rate=5.313746867561925E-4]:2.565050811739E-1,(((50[&rate=5.313746867561925E-4]:4.145200737928E-1,48[&rate=5.313746867561925E-4]:4.967118546146E-1)[&rate=5.313746867561925E-4]:2.703637562508E-1,45[&rate=5.313746867561925E-4]:7.643358848381E-1)[&rate=5.313746867561925E-4]:6.836316519178E-2,(43[&rate=5.313746867561925E-4]:7.475190376588E-1,44[&rate=5.313746867561925E-4]:7.447793116314E-1)[&rate=5.313746867561925E-4]:6.600193017934E-2)[&rate=5.313746867561925E-4]:5.016523674682E-2)[&rate=5.313746867561925E-4]:8.138799131276E-2)[&rate=5.313746867561925E-4]:1.701976844421E-1,((((4[&rate=5.313746867561925E-4]:1.138952967736E-1,27[&rate=5.313746867561925E-4]:2.864980364996E-1)[&rate=5.313746867561925E-4]:6.116275540271E-1,((8[&rate=5.313746867561925E-4]:3.768649283401E-1,53[&rate=5.313746867561925E-4]:3.878238324497E-1)[&rate=5.313746867561925E-4]:2.11922985816E-1,(12[&rate=5.313746867561925E-4]:2.861373564415E-1,15[&rate=5.313746867561925E-4]:3.244935208252E-1)[&rate=5.313746867561925E-4]:3.108697357967E-1)[&rate=5.313746867561925E-4]:1.860500051377E-1)[&rate=5.313746867561925E-4]:1.456010411684E-1,49[&rate=5.313746867561925E-4]:9.286581385443E-1)[&rate=5.313746867561925E-4]:1.017432928519E-2,(46[&rate=5.313746867561925E-4]:9.149847542244E-1,41[&rate=5.313746867561925E-4]:8.930669460053E-1)[&rate=5.313746867561925E-4]:1.836826155039E-2)[&rate=5.313746867561925E-4]:1.983572207294E-1)[&rate=5.313746867561925E-4]:1.319150705533E-1)[&rate=5.313746867561925E-4]:5.44914692456E-2,(57[&rate=5.313746867561925E-4]:5.97773357651E-1,((60[&rate=5.313746867561925E-4]:3.030496551079E-1,56[&rate=5.313746867561925E-4]:3.003099290803E-1)[&rate=5.313746867561925E-4]:1.841852014364E-1,59[&rate=5.313746867561925E-4]:4.817554044893E-1)[&rate=5.313746867561925E-4]:1.105385011068E-1)[&rate=5.313746867561925E-4]:8.98425610433E-1)[&rate=5.313746867561925E-4]:2.057472234735E-1)[&rate=5.313746867561925E-4]:5.50082699195E-1,38[&rate=5.313746867561925E-4]:9.999740962318E-1)[&rate=5.313746867561925E-4]:5.091071926955E-1,30[&rate=5.313746867561925E-4]:5.359171299335E-1)[&rate=5.313746867561925E-4]:5.45332600237E-2)[&rate=5.313746867561925E-4]:1.948431841573E-2)[&rate=5.313746867561925E-4]:7.98497934829E-3)[&rate=5.313746867561925E-4]:6.505348434896E-2);
tree STATE_18348000 [&joint=-18028.396418788187,lnP=-18028.396418788187] = [&R] (29[&rate=5.819128864068658E-4]:8.157736616E-1,((((36[&rate=5.819128864068658E-4]:5.212889758814E-1,33[&rate=5.819128864068658E-4]:4.857698501985E-1)[&rate=5.819128864068658E-4]:2.384699451094E-1,((32[&rate=5.819128864068658E-4]:4.593108512697E-1,(31[&rate=5.819128864068658E-4]:2.216017903611E-1,37[&rate=5.819128864068658E-4]:2.216017903611E-1)[&rate=5.819128864068658E-4]:1.530096073566E-1)[&rate=5.819128864068658E-4]:1.383647590076E-1,(35[&rate=5.819128864068658E-4]:4.46187121837E-1,34[&rate=5.819128864068658E-4]:2.467335699245E-1)[&rate=5.819128864068658E-4]:1.405595266915E-1)[&rate=5.819128864068658E-4]:1.511543489651E-1)[&rate=5.819128864068658E-4]:8.990874107991E-2,(61[&rate=5.819128864068658E-4]:7.509413288314E-1,62[&rate=5.819128864068658E-4]:6.880997987768E-1)[&rate=5.819128864068658E-4]:6.86716884307E-2)[&rate=5.819128864068658E-4]:6.371680601185E-4,((30[&rate=5.819128864068658E-4]:5.506099349967E-1,14[&rate=5.819128864068658E-4]:2.636102861114E0)[&rate=5.819128864068658E-4]:5.958554782315E-2,((((((13[&rate=5.819128864068658E-4]:5.070459160826E-1,9[&rate=5.819128864068658E-4]:4.686897516992E-1)[&rate=5.819128864068658E-4]:3.138373776212E-1,5[&rate=5.819128864068658E-4]:7.66088773156E-1)[&rate=5.819128864068658E-4]:2.322462827948E-1,(3[&rate=5.819128864068658E-4]:5.298874579849E-1,16[&rate=5.819128864068658E-4]:6.449559511355E-1)[&rate=5.819128864068658E-4]:4.163928034454E-1)[&rate=5.819128864068658E-4]:3.708161929512E-1,((57[&rate=5.819128864068658E-4]:6.424603651834E-1,(59[&rate=5.819128864068658E-4]:5.762827075711E-1,(56[&rate=5.819128864068658E-4]:5.404951232937E-1,60[&rate=5.819128864068658E-4]:5.432348493213E-1)[&rate=5.819128864068658E-4]:3.852731030472E-2)[&rate=5.819128864068658E-4]:6.069820555733E-2)[&rate=5.819128864068658E-4]:7.512378420472E-1,((((((40[&rate=5.819128864068658E-4]:3.486352505318E-1,((54[&rate=5.819128864068658E-4]:3.509950283086E-1,42[&rate=5.819128864068658E-4]:1.592142063909E-1)[&rate=5.819128864068658E-4]:1.80752218559E-1,47[&rate=5.819128864068658E-4]:3.564047811142E-1)[&rate=5.819128864068658E-4]:8.668825581943E-3)[&rate=5.819128864068658E-4]:3.293278699023E-1,52[&rate=5.819128864068658E-4]:6.176891478314E-1)[&rate=5.819128864068658E-4]:1.261088459455E-1,(63[&rate=5.819128864068658E-4]:3.033877338733E-1,58[&rate=5.819128864068658E-4]:3.00648007846E-1)[&rate=5.819128864068658E-4]:4.787664242873E-1)[&rate=5.819128864068658E-4]:3.025390622679E-1,((51[&rate=5.819128864068658E-4]:7.287059686208E-1,(17[&rate=5.819128864068658E-4]:5.59355785046E-1,11[&rate=5.819128864068658E-4]:5.209996206623E-1)[&rate=5.819128864068658E-4]:2.898981287803E-1)[&rate=5.819128864068658E-4]:3.58053737882E-2,(((43[&rate=5.819128864068658E-4]:6.032864610359E-1,45[&rate=5.819128864068658E-4]:6.224645432276E-1)[&rate=5.819128864068658E-4]:3.140772292239E-2,(50[&rate=5.819128864068658E-4]:2.963986837509E-1,48[&rate=5.819128864068658E-4]:3.785904645728E-1)[&rate=5.819128864068658E-4]:2.780215276046E-1)[&rate=5.819128864068658E-4]:7.258561172132E-3,44[&rate=5.819128864068658E-4]:6.39213019103E-1)[&rate=5.819128864068658E-4]:1.828325698813E-1)[&rate=5.819128864068658E-4]:2.818257136359E-1)[&rate=5.819128864068658E-4]:7.523229481895E-2,((41[&rate=5.819128864068658E-4]:6.063650228421E-1,(49[&rate=5.819128864068658E-4]:6.120188989248E-1,46[&rate=5.819128864068658E-4]:6.0653944687E-1)[&rate=5.819128864068658E-4]:2.17433841911E-2)[&rate=5.819128864068658E-4]:2.975711028931E-1,(((4[&rate=5.819128864068658E-4]:4.357878028443E-1,27[&rate=5.819128864068658E-4]:6.083905425703E-1)[&rate=5.819128864068658E-4]:3.1484659329E-1,(53[&rate=5.819128864068658E-4]:4.695306396401E-1,8[&rate=5.819128864068658E-4]:4.585717355304E-1)[&rate=5.819128864068658E-4]:3.41377729097E-1)[&rate=5.819128864068658E-4]:4.59709321569E-2,(12[&rate=5.819128864068658E-4]:4.487215680509E-1,15[&rate=5.819128864068658E-4]:4.870777324346E-1)[&rate=5.819128864068658E-4]:4.054180068155E-1)[&rate=5.819128864068658E-4]:7.719381114256E-2)[&rate=5.819128864068658E-4]:2.724277456767E-1)[&rate=5.819128864068658E-4]:9.141508378599E-3,((((19[&rate=5.819128864068658E-4]:4.219911697412E-1,26[&rate=5.819128864068658E-4]:4.466487039876E-1)[&rate=5.819128864068658E-4]:1.260264903231E-1,22[&rate=5.819128864068658E-4]:5.67195742256E-1)[&rate=5.819128864068658E-4]:2.872822847142E-1,1[&rate=5.819128864068658E-4]:7.365610916194E-2)[&rate=5.819128864068658E-4]:3.884884573625E-1,(39[&rate=5.819128864068658E-4]:3.888694276024E-2,((21[&rate=5.819128864068658E-4]:6.958263595956E-1,(23[&rate=5.819128864068658E-4]:4.812717014455E-1,18[&rate=5.819128864068658E-4]:4.620936192537E-1)[&rate=5.819128864068658E-4]:2.255135622598E-1)[&rate=5.819128864068658E-4]:2.849507791969E-1,(55[&rate=5.819128864068658E-4]:4.190294795369E-1,10[&rate=5.819128864068658E-4]:4.382075617286E-1)[&rate=5.819128864068658E-4]:4.576380702147E-1)[&rate=5.819128864068658E-4]:2.087947354744E-1)[&rate=5.819128864068658E-4]:4.243570595611E-2)[&rate=5.819128864068658E-4]:5.760738860832E-2)[&rate=5.819128864068658E-4]:8.192827440043E-3)[&rate=5.819128864068658E-4]:1.727133156442E-1)[&rate=5.819128864068658E-4]:3.230199178235E-1,38[&rate=5.819128864068658E-4]:6.373766461774E-1)[&rate=5.819128864068658E-4]:9.274246609366E-1,(((((20[&rate=5.819128864068658E-4]:3.055481811739E-1,25[&rate=5.819128864068658E-4]:3.219865373382E-1)[&rate=5.819128864068658E-4]:3.440882269416E-1,2[&rate=5.819128864068658E-4]:4.770336683894E-1)[&rate=5.819128864068658E-4]:1.443851730758E-2,28[&rate=5.819128864068658E-4]:7.188694459711E-1)[&rate=5.819128864068658E-4]:2.016102993086E-1,(7[&rate=5.819128864068658E-4]:3.531826936509E-1,6[&rate=5.819128864068658E-4]:3.531826936509E-1)[&rate=5.819128864068658E-4]:4.166121201218E-1)[&rate=5.819128864068658E-4]:1.435088965311E-1,24[&rate=5.819128864068658E-4]:1.020153025372E0)[&rate=5.819128864068658E-4]:1.711771569413E0)[&rate=5.819128864068658E-4]:1.855833469968E-2)[&rate=5.819128864068658E-4]:8.983612326743E-2)[&rate=5.819128864068658E-4]:1.157420555127E-1);
tree STATE_18350000 [&joint=-18018.646244430656,lnP=-18018.646244430656] = [&R] ((61[&rate=4.902887227030189E-4]:8.30315855403E-1,(62[&rate=4.902887227030189E-4]:6.424097439683E-1,(29[&rate=4.902887227030189E-4]:5.522555895646E-1,31[&rate=4.902887227030189E-4]:6.069003983076E-1)[&rate=4.902887227030189E-4]:3.277710522328E-2)[&rate=4.902887227030189E-4]:1.250645813802E-1)[&rate=4.902887227030189E-4]:8.768109110029E-2,(((24[&rate=4.902887227030189E-4]:1.035318967077E0,(((7[&rate=4.902887227030189E-4]:2.496647722845E-1,6[&rate=4.902887227030189E-4]:2.496647722845E-1)[&rate=4.902887227030189E-4]:5.238364440455E-1,(28[&rate=4.902887227030189E-4]:5.553929016159E-1,2[&rate=4.902887227030189E-4]:3.279956413418E-1)[&rate=4.902887227030189E-4]:3.687932462211E-1)[&rate=4.902887227030189E-4]:1.98680495027E-2,(20[&rate=4.902887227030189E-4]:5.042612920356E-1,25[&rate=4.902887227030189E-4]:5.206996481999E-1)[&rate=4.902887227030189E-4]:3.849983847561E-1)[&rate=4.902887227030189E-4]:1.351003861759E-1)[&rate=4.902887227030189E-4]:1.800118674679E0,30[&rate=4.902887227030189E-4]:6.951501950914E-1)[&rate=4.902887227030189E-4]:6.259999029862E-3,(34[&rate=4.902887227030189E-4]:6.205424796681E-1,((((36[&rate=4.902887227030189E-4]:6.658612049254E-1,33[&rate=4.902887227030189E-4]:6.303420792426E-1)[&rate=4.902887227030189E-4]:1.093773662088E-1,((32[&rate=4.902887227030189E-4]:4.0934082661E-1,37[&rate=4.902887227030189E-4]:3.246413730579E-1)[&rate=4.902887227030189E-4]:2.531906674699E-1,35[&rate=4.902887227030189E-4]:6.516025323311E-1)[&rate=4.902887227030189E-4]:1.017781153058E-1)[&rate=4.902887227030189E-4]:1.023064315713E-2,((((5[&rate=4.902887227030189E-4]:7.629908675932E-1,(13[&rate=4.902887227030189E-4]:3.025875044168E-1,9[&rate=4.902887227030189E-4]:2.642313400334E-1)[&rate=4.902887227030189E-4]:5.151978837242E-1)[&rate=4.902887227030189E-4]:1.242567042658E-3,(3[&rate=4.902887227030189E-4]:3.926449589653E-1,16[&rate=4.902887227030189E-4]:5.077134521159E-1)[&rate=4.902887227030189E-4]:3.195336811501E-1)[&rate=4.902887227030189E-4]:6.233877927705E-1,(((((44[&rate=4.902887227030189E-4]:7.445906706964E-1,(17[&rate=4.902887227030189E-4]:4.724374030203E-1,11[&rate=4.902887227030189E-4]:4.340812386366E-1)[&rate=4.902887227030189E-4]:3.351669663062E-1)[&rate=4.902887227030189E-4]:1.417697110435E-1,51[&rate=4.902887227030189E-4]:8.288261351645E-1)[&rate=4.902887227030189E-4]:4.969466661156E-2,(((48[&rate=4.902887227030189E-4]:5.184014836196E-1,((43[&rate=4.902887227030189E-4]:3.626423905757E-1,45[&rate=4.902887227030189E-4]:3.818204727675E-1)[&rate=4.902887227030189E-4]:1.078624882553E-1,50[&rate=4.902887227030189E-4]:4.102309062282E-1)[&rate=4.902887227030189E-4]:2.597879656953E-2)[&rate=4.902887227030189E-4]:2.48240073542E-1,((((42[&rate=4.902887227030189E-4]:7.488997701114E-2,47[&rate=4.902887227030189E-4]:9.132833317551E-2)[&rate=4.902887227030189E-4]:3.347779688335E-1,40[&rate=4.902887227030189E-4]:4.096679458447E-1)[&rate=4.902887227030189E-4]:1.198334373709E-1,54[&rate=4.902887227030189E-4]:7.212822051334E-1)[&rate=4.902887227030189E-4]:1.973252612872E-1,52[&rate=4.902887227030189E-4]:6.665526719E-1)[&rate=4.902887227030189E-4]:1.789710443973E-2)[&rate=4.902887227030189E-4]:5.240101292912E-2,(63[&rate=4.902887227030189E-4]:4.238944068935E-1,58[&rate=4.902887227030189E-4]:4.211546808661E-1)[&rate=4.902887227030189E-4]:3.513125467591E-1)[&rate=4.902887227030189E-4]:1.416700125072E-1)[&rate=4.902887227030189E-4]:8.204632194492E-2,(((12[&rate=4.902887227030189E-4]:4.143218941619E-1,15[&rate=4.902887227030189E-4]:4.526780585455E-1)[&rate=4.902887227030189E-4]:2.190686570342E-1,((53[&rate=4.902887227030189E-4]:4.235350583927E-1,8[&rate=4.902887227030189E-4]:4.12576154283E-1)[&rate=4.902887227030189E-4]:1.918352130732E-1,(4[&rate=4.902887227030189E-4]:2.722048827538E-1,27[&rate=4.902887227030189E-4]:4.448076224798E-1)[&rate=4.902887227030189E-4]:2.828914161094E-1)[&rate=4.902887227030189E-4]:2.076000575771E-2)[&rate=4.902887227030189E-4]:8.809013494606E-2,((41[&rate=4.902887227030189E-4]:4.685452323325E-1,49[&rate=4.902887227030189E-4]:4.959424926063E-1)[&rate=4.902887227030189E-4]:7.885295549614E-2,46[&rate=4.902887227030189E-4]:5.693159960477E-1)[&rate=4.902887227030189E-4]:1.466852380396E-1)[&rate=4.902887227030189E-4]:3.212782184007E-1)[&rate=4.902887227030189E-4]:2.30919906203E-1,((57[&rate=4.902887227030189E-4]:8.246100737266E-1,((60[&rate=4.902887227030189E-4]:5.56225011407E-1,59[&rate=4.902887227030189E-4]:5.507455593521E-1)[&rate=4.902887227030189E-4]:6.405765623763E-2,56[&rate=4.902887227030189E-4]:6.175429416171E-1)[&rate=4.902887227030189E-4]:2.043274060819E-1)[&rate=4.902887227030189E-4]:5.764370376795E-1,((((19[&rate=4.902887227030189E-4]:5.919884780114E-1,26[&rate=4.902887227030189E-4]:6.166460122579E-1)[&rate=4.902887227030189E-4]:2.018653153467E-1,1[&rate=4.902887227030189E-4]:3.220995774164E-2)[&rate=4.902887227030189E-4]:1.261028637719E-1,22[&rate=4.902887227030189E-4]:9.391347393218E-1)[&rate=4.902887227030189E-4]:3.300713417898E-1,(((21[&rate=4.902887227030189E-4]:7.206353184113E-1,(23[&rate=4.902887227030189E-4]:5.243856721839E-1,18[&rate=4.902887227030189E-4]:5.052075899922E-1)[&rate=4.902887227030189E-4]:2.07208550337E-1)[&rate=4.902887227030189E-4]:1.089350665418E-1,(55[&rate=4.902887227030189E-4]:3.973424751186E-1,10[&rate=4.902887227030189E-4]:4.165205573103E-1)[&rate=4.902887227030189E-4]:3.281183207935E-1)[&rate=4.902887227030189E-4]:3.952130748364E-1,39[&rate=4.902887227030189E-4]:7.409852828272E-2)[&rate=4.902887227030189E-4]:3.346371721252E-2)[&rate=4.902887227030189E-4]:4.690952344504E-2)[&rate=4.902887227030189E-4]:4.523443906599E-2)[&rate=4.902887227030189E-4]:1.385999509069E-1)[&rate=4.902887227030189E-4]:1.001636893181E0,38[&rate=4.902887227030189E-4]:1.334463600039E0)[&rate=4.902887227030189E-4]:2.738965492025E-1)[&rate=4.902887227030189E-4]:8.487668133777E-3,14[&rate=4.902887227030189E-4]:2.729176584499E0)[&rate=4.902887227030189E-4]:4.789707265273E-2)[&rate=4.902887227030189E-4]:9.829463086954E-3)[&rate=4.902887227030189E-4]:9.636817314717E-2);
tree STATE_18352000 [&joint=-18023.21881641422,lnP=-18023.21881641422] = [&R] ((61[&rate=6.241943564599566E-4]:7.302861427482E-1,30[&rate=6.241943564599566E-4]:6.100675635133E-1)[&rate=6.241943564599566E-4]:1.126296182893E-1,(((((((13[&rate=6.241943564599566E-4]:5.870232711507E-1,9[&rate=6.241943564599566E-4]:5.486671067673E-1)[&rate=6.241943564599566E-4]:2.431456927354E-1,((3[&rate=6.241943564599566E-4]:5.159745887433E-1,16[&rate=6.241943564599566E-4]:6.310430818939E-1)[&rate=6.241943564599566E-4]:1.610698273242E-1,5[&rate=6.241943564599566E-4]:7.29099210588E-1)[&rate=6.241943564599566E-4]:4.627523275035E-2)[&rate=6.241943564599566E-4]:7.10663376581E-1,(((((17[&rate=6.241943564599566E-4]:4.697300156028E-1,11[&rate=6.241943564599566E-4]:4.313738512191E-1)[&rate=6.241943564599566E-4]:3.354310904651E-1,(44[&rate=6.241943564599566E-4]:6.131595974279E-1,51[&rate=6.241943564599566E-4]:5.556253508525E-1)[&rate=6.241943564599566E-4]:1.289878100099E-1)[&rate=6.241943564599566E-4]:3.270662989497E-1,((63[&rate=6.241943564599566E-4]:3.775727783786E-1,58[&rate=6.241943564599566E-4]:3.748330523512E-1)[&rate=6.241943564599566E-4]:4.855980174786E-1,(((54[&rate=6.241943564599566E-4]:6.997420759582E-1,42[&rate=6.241943564599566E-4]:5.079612540405E-1)[&rate=6.241943564599566E-4]:2.629102214302E-1,(40[&rate=6.241943564599566E-4]:5.765531997945E-1,47[&rate=6.241943564599566E-4]:5.929915559589E-1)[&rate=6.241943564599566E-4]:1.943182756761E-1)[&rate=6.241943564599566E-4]:5.005389167303E-2,(52[&rate=6.241943564599566E-4]:5.004174638002E-1,(50[&rate=6.241943564599566E-4]:4.853609673349E-1,(48[&rate=6.241943564599566E-4]:5.541697711438E-1,(43[&rate=6.241943564599566E-4]:2.45427450708E-1,45[&rate=6.241943564599566E-4]:2.646055328997E-1)[&rate=6.241943564599566E-4]:2.868245122167E-1)[&rate=6.241943564599566E-4]:1.3382977013E-2)[&rate=6.241943564599566E-4]:1.505649646527E-2)[&rate=6.241943564599566E-4]:2.602339307407E-1)[&rate=6.241943564599566E-4]:6.416323693258E-2)[&rate=6.241943564599566E-4]:1.868648283386E-1)[&rate=6.241943564599566E-4]:1.287242168951E-1,(((((4[&rate=6.241943564599566E-4]:2.70045624633E-1,27[&rate=6.241943564599566E-4]:4.42648364359E-1)[&rate=6.241943564599566E-4]:1.830660941113E-1,8[&rate=6.241943564599566E-4]:5.024267872374E-1)[&rate=6.241943564599566E-4]:3.544984572281E-2,(12[&rate=6.241943564599566E-4]:2.969057786564E-1,15[&rate=6.241943564599566E-4]:3.352619430401E-1)[&rate=6.241943564599566E-4]:2.491900323859E-1)[&rate=6.241943564599566E-4]:5.751264133821E-2,53[&rate=6.241943564599566E-4]:6.063481784081E-1)[&rate=6.241943564599566E-4]:2.866331427792E-2,((46[&rate=6.241943564599566E-4]:4.480229421615E-1,41[&rate=6.241943564599566E-4]:4.261051339425E-1)[&rate=6.241943564599566E-4]:1.311016786902E-1,49[&rate=6.241943564599566E-4]:5.846040729064E-1)[&rate=6.241943564599566E-4]:4.766769375196E-2)[&rate=6.241943564599566E-4]:5.903236908706E-1)[&rate=6.241943564599566E-4]:4.377737433681E-2,((57[&rate=6.241943564599566E-4]:7.428371971483E-1,((59[&rate=6.241943564599566E-4]:5.209142189666E-1,56[&rate=6.241943564599566E-4]:5.23653944994E-1)[&rate=6.241943564599566E-4]:9.734452632593E-2,60[&rate=6.241943564599566E-4]:6.237381973475E-1)[&rate=6.241943564599566E-4]:1.190989998008E-1)[&rate=6.241943564599566E-4]:6.247888189107E-1,((((19[&rate=6.241943564599566E-4]:5.176979771492E-1,26[&rate=6.241943564599566E-4]:5.423555113957E-1)[&rate=6.241943564599566E-4]:2.703551391466E-1,1[&rate=6.241943564599566E-4]:2.64092806794E-2)[&rate=6.241943564599566E-4]:6.293592444876E-2,22[&rate=6.241943564599566E-4]:8.701671229364E-1)[&rate=6.241943564599566E-4]:3.188703917734E-1,(39[&rate=6.241943564599566E-4]:2.509335511633E-2,((21[&rate=6.241943564599566E-4]:7.373804136221E-1,(23[&rate=6.241943564599566E-4]:6.091312901972E-1,18[&rate=6.241943564599566E-4]:5.899532080055E-1)[&rate=6.241943564599566E-4]:1.392080275346E-1)[&rate=6.241943564599566E-4]:4.451477539578E-2,(55[&rate=6.241943564599566E-4]:5.929476887824E-1,10[&rate=6.241943564599566E-4]:6.121257709741E-1)[&rate=6.241943564599566E-4]:8.483791119458E-2)[&rate=6.241943564599566E-4]:3.938830976051E-1)[&rate=6.241943564599566E-4]:2.300323977143E-3)[&rate=6.241943564599566E-4]:9.365699449971E-2)[&rate=6.241943564599566E-4]:7.134955553306E-2)[&rate=6.241943564599566E-4]:2.443225222999E-1)[&rate=6.241943564599566E-4]:7.100772339674E-1,38[&rate=6.241943564599566E-4]:1.141320533339E0)[&rate=6.241943564599566E-4]:4.503774636094E-1,14[&rate=6.241943564599566E-4]:2.704026764072E0)[&rate=6.241943564599566E-4]:2.927022580882E-3,(((31[&rate=6.241943564599566E-4]:3.184363290116E-1,37[&rate=6.241943564599566E-4]:3.184363290116E-1)[&rate=6.241943564599566E-4]:3.064647028718E-1,32[&rate=6.241943564599566E-4]:7.096004854355E-1)[&rate=6.241943564599566E-4]:1.928266263817E-2,((36[&rate=6.241943564599566E-4]:6.158147995608E-1,33[&rate=6.241943564599566E-4]:5.802956738779E-1)[&rate=6.241943564599566E-4]:8.664879257162E-2,35[&rate=6.241943564599566E-4]:6.806056686352E-1)[&rate=6.241943564599566E-4]:3.734851768972E-2)[&rate=6.241943564599566E-4]:3.192197475658E-2)[&rate=6.241943564599566E-4]:8.959272345288E-2,((34[&rate=6.241943564599566E-4]:5.373706774767E-1,((28[&rate=6.241943564599566E-4]:7.599899077015E-1,((20[&rate=6.241943564599566E-4]:3.620098851675E-1,25[&rate=6.241943564599566E-4]:3.784482413318E-1)[&rate=6.241943564599566E-4]:2.983876809534E-1,2[&rate=6.241943564599566E-4]:4.877948263949E-1)[&rate=6.241943564599566E-4]:4.479782103254E-2)[&rate=6.241943564599566E-4]:3.682877888338E-2,(24[&rate=6.241943564599566E-4]:6.198400848268E-1,(7[&rate=6.241943564599566E-4]:1.512052160911E-1,6[&rate=6.241943564599566E-4]:1.512052160911E-1)[&rate=6.241943564599566E-4]:3.617855536671E-1)[&rate=6.241943564599566E-4]:1.331429853197E-1)[&rate=6.241943564599566E-4]:1.995713305361E0)[&rate=6.241943564599566E-4]:6.234261476765E-2,(29[&rate=6.241943564599566E-4]:6.474582724907E-1,62[&rate=6.241943564599566E-4]:7.04835321671E-1)[&rate=6.241943564599566E-4]:2.329327111981E-2)[&rate=6.241943564599566E-4]:4.030204037754E-2)[&rate=6.241943564599566E-4]:1.164359781456E-2);
tree STATE_18354000 [&joint=-18012.77567625217,lnP=-18012.77567625217] = [&R] (((((34[&rate=5.54009849093047E-4]:5.366953655868E-1,(((28[&rate=5.54009849093047E-4]:8.117527901718E-1,(20[&rate=5.54009849093047E-4]:3.494570373722E-1,25[&rate=5.54009849093047E-4]:3.658953935366E-1)[&rate=5.54009849093047E-4]:4.075012322515E-1)[&rate=5.54009849093047E-4]:1.343260728204E-1,(24[&rate=5.54009849093047E-4]:8.793318281694E-1,(7[&rate=5.54009849093047E-4]:2.535874075741E-1,6[&rate=5.54009849093047E-4]:2.535874075741E-1)[&rate=5.54009849093047E-4]:5.188951055267E-1)[&rate=5.54009849093047E-4]:2.291141838435E-2)[&rate=5.54009849093047E-4]:3.672771919196E-1,2[&rate=5.54009849093047E-4]:1.085958794638E0)[&rate=5.54009849093047E-4]:1.478500625145E0)[&rate=5.54009849093047E-4]:7.933555591898E-2,((30[&rate=5.54009849093047E-4]:5.944213151838E-1,62[&rate=5.54009849093047E-4]:6.517983643641E-1)[&rate=5.54009849093047E-4]:5.307152336983E-2,61[&rate=5.54009849093047E-4]:7.677114177885E-1)[&rate=5.54009849093047E-4]:3.957633431837E-2)[&rate=5.54009849093047E-4]:9.222463889811E-3,(((31[&rate=5.54009849093047E-4]:2.71590529173E-1,37[&rate=5.54009849093047E-4]:2.71590529173E-1)[&rate=5.54009849093047E-4]:1.889268211781E-1,32[&rate=5.54009849093047E-4]:5.452168039031E-1)[&rate=5.54009849093047E-4]:2.663106767075E-1,(35[&rate=5.54009849093047E-4]:7.197208543532E-1,(36[&rate=5.54009849093047E-4]:4.782163290544E-1,33[&rate=5.54009849093047E-4]:4.426972033715E-1)[&rate=5.54009849093047E-4]:2.63362448796E-1)[&rate=5.54009849093047E-4]:8.087766450865E-2)[&rate=5.54009849093047E-4]:2.410841844627E-2)[&rate=5.54009849093047E-4]:5.030494928088E-3,(29[&rate=5.54009849093047E-4]:6.499428737512E-1,14[&rate=5.54009849093047E-4]:2.735435799868E0)[&rate=5.54009849093047E-4]:5.137925793865E-2)[&rate=5.54009849093047E-4]:1.107424134872E-1,((((13[&rate=5.54009849093047E-4]:6.64625503384E-1,9[&rate=5.54009849093047E-4]:6.262693390005E-1)[&rate=5.54009849093047E-4]:1.373897773453E-1,(5[&rate=5.54009849093047E-4]:6.990430559183E-1,(3[&rate=5.54009849093047E-4]:2.012430457712E-1,16[&rate=5.54009849093047E-4]:3.163115389218E-1)[&rate=5.54009849093047E-4]:4.457452156266E-1)[&rate=5.54009849093047E-4]:4.817770426308E-2)[&rate=5.54009849093047E-4]:6.415860735197E-1,((((((17[&rate=5.54009849093047E-4]:6.769681182829E-1,11[&rate=5.54009849093047E-4]:6.386119538992E-1)[&rate=5.54009849093047E-4]:4.93802872068E-2,51[&rate=5.54009849093047E-4]:6.058004602842E-1)[&rate=5.54009849093047E-4]:1.210256570551E-1,44[&rate=5.54009849093047E-4]:7.843603639147E-1)[&rate=5.54009849093047E-4]:1.018126261509E-1,((63[&rate=5.54009849093047E-4]:3.565028884292E-1,58[&rate=5.54009849093047E-4]:3.537631624018E-1)[&rate=5.54009849093047E-4]:4.362107984879E-1,((((43[&rate=5.54009849093047E-4]:1.498690857692E-1,45[&rate=5.54009849093047E-4]:1.69047167961E-1)[&rate=5.54009849093047E-4]:1.269733104204E-1,50[&rate=5.54009849093047E-4]:2.165684235869E-1)[&rate=5.54009849093047E-4]:3.116268082159E-1,48[&rate=5.54009849093047E-4]:6.103870126247E-1)[&rate=5.54009849093047E-4]:1.579296607947E-1,(52[&rate=5.54009849093047E-4]:6.200831295366E-1,((40[&rate=5.54009849093047E-4]:5.42047385743E-1,54[&rate=5.54009849093047E-4]:7.338282076608E-1)[&rate=5.54009849093047E-4]:6.684050596926E-2,(47[&rate=5.54009849093047E-4]:2.82067962678E-1,42[&rate=5.54009849093047E-4]:2.656296065136E-1)[&rate=5.54009849093047E-4]:3.432582851986E-1)[&rate=5.54009849093047E-4]:7.146921042711E-2)[&rate=5.54009849093047E-4]:6.604176306093E-2)[&rate=5.54009849093047E-4]:6.823262993583E-2)[&rate=5.54009849093047E-4]:7.428122095678E-2)[&rate=5.54009849093047E-4]:2.702683271976E-1,((((12[&rate=5.54009849093047E-4]:3.96274035845E-1,15[&rate=5.54009849093047E-4]:4.346302002287E-1)[&rate=5.54009849093047E-4]:2.321758680798E-1,49[&rate=5.54009849093047E-4]:6.284499039248E-1)[&rate=5.54009849093047E-4]:1.35674415864E-1,(46[&rate=5.54009849093047E-4]:5.926921192636E-1,(41[&rate=5.54009849093047E-4]:5.472477526448E-1,53[&rate=5.54009849093047E-4]:5.773847389462E-1)[&rate=5.54009849093047E-4]:2.352655839964E-2)[&rate=5.54009849093047E-4]:1.659527484705E-1)[&rate=5.54009849093047E-4]:7.860999509371E-2,(8[&rate=5.54009849093047E-4]:7.601440083317E-1,(4[&rate=5.54009849093047E-4]:2.636331530017E-1,27[&rate=5.54009849093047E-4]:4.362358927278E-1)[&rate=5.54009849093047E-4]:4.471957868369E-1)[&rate=5.54009849093047E-4]:7.437112846874E-2)[&rate=5.54009849093047E-4]:3.38364536627E-1)[&rate=5.54009849093047E-4]:4.820006805212E-2,((57[&rate=5.54009849093047E-4]:7.706658178709E-1,(59[&rate=5.54009849093047E-4]:5.122570317142E-1,(60[&rate=5.54009849093047E-4]:4.495498154963E-1,56[&rate=5.54009849093047E-4]:4.468100894687E-1)[&rate=5.54009849093047E-4]:6.818666827287E-2)[&rate=5.54009849093047E-4]:2.529293341017E-1)[&rate=5.54009849093047E-4]:6.111580509759E-1,(((21[&rate=5.54009849093047E-4]:6.926160909224E-1,(23[&rate=5.54009849093047E-4]:3.561887626122E-1,18[&rate=5.54009849093047E-4]:3.370106804205E-1)[&rate=5.54009849093047E-4]:3.473862324198E-1)[&rate=5.54009849093047E-4]:1.036039190388E-1,(55[&rate=5.54009849093047E-4]:6.009157910852E-1,10[&rate=5.54009849093047E-4]:6.20093873277E-1)[&rate=5.54009849093047E-4]:9.119462983502E-2)[&rate=5.54009849093047E-4]:3.826920981665E-1,((((19[&rate=5.54009849093047E-4]:7.036916554643E-1,26[&rate=5.54009849093047E-4]:7.283491897107E-1)[&rate=5.54009849093047E-4]:1.462649923566E-1,1[&rate=5.54009849093047E-4]:8.831281220439E-2)[&rate=5.54009849093047E-4]:1.789795707155E-2,22[&rate=5.54009849093047E-4]:8.870326870842E-1)[&rate=5.54009849093047E-4]:2.813853701424E-1,39[&rate=5.54009849093047E-4]:6.774221610234E-3)[&rate=5.54009849093047E-4]:2.14529550108E-2)[&rate=5.54009849093047E-4]:1.070213497599E-1)[&rate=5.54009849093047E-4]:2.007779044115E-2)[&rate=5.54009849093047E-4]:1.841654483859E-1)[&rate=5.54009849093047E-4]:9.739890575576E-1,38[&rate=5.54009849093047E-4]:1.308001370711E0)[&rate=5.54009849093047E-4]:4.772273334602E-1);
tree STATE_18356000 [&joint=-18009.27845297976,lnP=-18009.27845297976] = [&R] (29[&rate=5.536860252588838E-4]:7.723649602349E-1,(((62[&rate=5.536860252588838E-4]:7.567956122053E-1,((61[&rate=5.536860252588838E-4]:7.679959970951E-1,30[&rate=5.536860252588838E-4]:6.477774178602E-1)[&rate=5.536860252588838E-4]:4.292516611789E-2,(((28[&rate=5.536860252588838E-4]:8.160775889623E-1,(20[&rate=5.536860252588838E-4]:5.237446557783E-1,25[&rate=5.536860252588838E-4]:5.401830119427E-1)[&rate=5.536860252588838E-4]:2.37538412636E-1)[&rate=5.536860252588838E-4]:8.062192422263E-2,(24[&rate=5.536860252588838E-4]:8.135349652854E-1,(7[&rate=5.536860252588838E-4]:4.254876185284E-1,6[&rate=5.536860252588838E-4]:4.254876185284E-1)[&rate=5.536860252588838E-4]:2.811980316885E-1)[&rate=5.536860252588838E-4]:3.93289314611E-2)[&rate=5.536860252588838E-4]:1.74885837762E-1,2[&rate=5.536860252588838E-4]:8.441880906729E-1)[&rate=5.536860252588838E-4]:1.803240296135E0)[&rate=5.536860252588838E-4]:8.715979046937E-3)[&rate=5.536860252588838E-4]:1.080451907455E-2,(((31[&rate=5.536860252588838E-4]:1.181652060264E-1,37[&rate=5.536860252588838E-4]:1.181652060264E-1)[&rate=5.536860252588838E-4]:3.602927047419E-1,32[&rate=5.536860252588838E-4]:5.631573643204E-1)[&rate=5.536860252588838E-4]:2.330195619545E-1,((36[&rate=5.536860252588838E-4]:5.135780519883E-1,33[&rate=5.536860252588838E-4]:4.780589263055E-1)[&rate=5.536860252588838E-4]:2.890641679383E-1,(35[&rate=5.536860252588838E-4]:6.79542182217E-1,34[&rate=5.536860252588838E-4]:4.800886303046E-1)[&rate=5.536860252588838E-4]:1.012421142124E-1)[&rate=5.536860252588838E-4]:4.463668096623E-3)[&rate=5.536860252588838E-4]:5.339041811979E-2)[&rate=5.536860252588838E-4]:5.246450668835E-2,(((((3[&rate=5.536860252588838E-4]:4.009536874388E-1,16[&rate=5.536860252588838E-4]:5.160221805894E-1)[&rate=5.536860252588838E-4]:2.799944060567E-1,(5[&rate=5.536860252588838E-4]:7.315583531449E-1,(13[&rate=5.536860252588838E-4]:5.123825953057E-1,9[&rate=5.536860252588838E-4]:4.740264309223E-1)[&rate=5.536860252588838E-4]:2.73970278387E-1)[&rate=5.536860252588838E-4]:1.444534871046E-3)[&rate=5.536860252588838E-4]:5.951975827073E-1,(((39[&rate=5.536860252588838E-4]:1.830058958906E-3,((21[&rate=5.536860252588838E-4]:7.658178555407E-1,(23[&rate=5.536860252588838E-4]:4.53488145522E-1,18[&rate=5.536860252588838E-4]:4.343100633303E-1)[&rate=5.536860252588838E-4]:3.232886141283E-1)[&rate=5.536860252588838E-4]:1.139088824339E-1,(55[&rate=5.536860252588838E-4]:4.250794817035E-1,10[&rate=5.536860252588838E-4]:4.442575638952E-1)[&rate=5.536860252588838E-4]:3.505376672301E-1)[&rate=5.536860252588838E-4]:2.727882524911E-1)[&rate=5.536860252588838E-4]:1.140824975179E-1,(22[&rate=5.536860252588838E-4]:9.777595337196E-1,((19[&rate=5.536860252588838E-4]:7.621964791253E-1,26[&rate=5.536860252588838E-4]:7.868540133717E-1)[&rate=5.536860252588838E-4]:4.614063348195E-2,1[&rate=5.536860252588838E-4]:4.669327699071E-2)[&rate=5.536860252588838E-4]:1.502443389207E-1)[&rate=5.536860252588838E-4]:2.997968583735E-1)[&rate=5.536860252588838E-4]:3.00693218093E-2,(((((((48[&rate=5.536860252588838E-4]:4.282615234635E-1,(43[&rate=5.536860252588838E-4]:3.545804299992E-1,45[&rate=5.536860252588838E-4]:3.737585121909E-1)[&rate=5.536860252588838E-4]:5.17632852452E-2)[&rate=5.536860252588838E-4]:6.199542984126E-2,50[&rate=5.536860252588838E-4]:4.080651724829E-1)[&rate=5.536860252588838E-4]:3.316958601416E-1,52[&rate=5.536860252588838E-4]:7.397610326245E-1)[&rate=5.536860252588838E-4]:3.209374966465E-2,(44[&rate=5.536860252588838E-4]:6.704385749845E-1,(51[&rate=5.536860252588838E-4]:5.997559219852E-1,(17[&rate=5.536860252588838E-4]:4.581230136813E-1,11[&rate=5.536860252588838E-4]:4.197668492976E-1)[&rate=5.536860252588838E-4]:2.621808535094E-1)[&rate=5.536860252588838E-4]:1.314840642393E-2)[&rate=5.536860252588838E-4]:1.589504538801E-1)[&rate=5.536860252588838E-4]:1.208442785908E-1,(((47[&rate=5.536860252588838E-4]:4.548794418572E-1,(40[&rate=5.536860252588838E-4]:6.281276721081E-2,42[&rate=5.536860252588838E-4]:6.281276721081E-2)[&rate=5.536860252588838E-4]:3.75628318482E-1)[&rate=5.536860252588838E-4]:2.373919413105E-1,54[&rate=5.536860252588838E-4]:8.676138489211E-1)[&rate=5.536860252588838E-4]:7.42674566325E-2,(63[&rate=5.536860252588838E-4]:3.926687576452E-1,58[&rate=5.536860252588838E-4]:3.899290316179E-1)[&rate=5.536860252588838E-4]:3.355139177715E-1)[&rate=5.536860252588838E-4]:2.028725498468E-1)[&rate=5.536860252588838E-4]:1.297562299248E-1,(((41[&rate=5.536860252588838E-4]:6.845088093069E-1,((53[&rate=5.536860252588838E-4]:4.66219492945E-1,49[&rate=5.536860252588838E-4]:4.634797669174E-1)[&rate=5.536860252588838E-4]:2.4488303361E-1,46[&rate=5.536860252588838E-4]:7.028833484727E-1)[&rate=5.536860252588838E-4]:3.543269053222E-3)[&rate=5.536860252588838E-4]:1.489902944225E-1,(12[&rate=5.536860252588838E-4]:4.350337342819E-1,15[&rate=5.536860252588838E-4]:4.733898986656E-1)[&rate=5.536860252588838E-4]:4.258626297213E-1)[&rate=5.536860252588838E-4]:4.980120924424E-3,(8[&rate=5.536860252588838E-4]:7.406073340067E-1,(4[&rate=5.536860252588838E-4]:2.906878803336E-1,27[&rate=5.536860252588838E-4]:4.632906200596E-1)[&rate=5.536860252588838E-4]:4.0060438518E-1)[&rate=5.536860252588838E-4]:1.170499728388E-1)[&rate=5.536860252588838E-4]:2.38770586699E-1)[&rate=5.536860252588838E-4]:5.731096607287E-2,(57[&rate=5.536860252588838E-4]:6.706839182777E-1,(56[&rate=5.536860252588838E-4]:5.998473733337E-1,(59[&rate=5.536860252588838E-4]:2.987995725303E-1,60[&rate=5.536860252588838E-4]:3.042790245852E-1)[&rate=5.536860252588838E-4]:2.983080747761E-1)[&rate=5.536860252588838E-4]:6.809681891637E-2)[&rate=5.536860252588838E-4]:6.63876859148E-1)[&rate=5.536860252588838E-4]:5.799644332621E-2)[&rate=5.536860252588838E-4]:1.329035239441E-1)[&rate=5.536860252588838E-4]:6.57055304302E-1,38[&rate=5.536860252588838E-4]:9.304612544772E-1)[&rate=5.536860252588838E-4]:7.932428651549E-1,14[&rate=5.536860252588838E-4]:2.836032886756E0)[&rate=5.536860252588838E-4]:1.214762814956E-2)[&rate=5.536860252588838E-4]:9.677371446999E-3);
tree STATE_18358000 [&joint=-18020.543428250865,lnP=-18020.543428250865] = [&R] ((14[&rate=5.792395277421196E-4]:2.822941196536E0,62[&rate=5.792395277421196E-4]:7.948253195988E-1)[&rate=5.792395277421196E-4]:6.58016879272E-2,(((30[&rate=5.792395277421196E-4]:6.891640128204E-1,(((28[&rate=5.792395277421196E-4]:7.373574266697E-1,(24[&rate=5.792395277421196E-4]:5.730657013776E-1,(7[&rate=5.792395277421196E-4]:3.379490500786E-1,6[&rate=5.792395277421196E-4]:3.379490500786E-1)[&rate=5.792395277421196E-4]:1.282673362305E-1)[&rate=5.792395277421196E-4]:1.204561088537E-1)[&rate=5.792395277421196E-4]:1.045580913112E-3,(20[&rate=5.792395277421196E-4]:3.742111238697E-1,25[&rate=5.792395277421196E-4]:3.906494800341E-1)[&rate=5.792395277421196E-4]:3.093973631651E-1)[&rate=5.792395277421196E-4]:1.304808191821E-1,2[&rate=5.792395277421196E-4]:6.414865664909E-1)[&rate=5.792395277421196E-4]:2.004403249159E0)[&rate=5.792395277421196E-4]:2.052119894428E-2,(61[&rate=5.792395277421196E-4]:8.286684966583E-1,29[&rate=5.792395277421196E-4]:7.084499174234E-1)[&rate=5.792395277421196E-4]:1.235294341319E-3)[&rate=5.792395277421196E-4]:6.129672701573E-2,((36[&rate=5.792395277421196E-4]:8.417197129593E-1,33[&rate=5.792395277421196E-4]:8.062005872764E-1)[&rate=5.792395277421196E-4]:1.977655711269E-2,(((31[&rate=5.792395277421196E-4]:2.064229799975E-1,37[&rate=5.792395277421196E-4]:2.064229799975E-1)[&rate=5.792395277421196E-4]:1.76921043585E-1,32[&rate=5.792395277421196E-4]:4.680434771345E-1)[&rate=5.792395277421196E-4]:3.544746848209E-1,((35[&rate=5.792395277421196E-4]:6.963163317071E-1,((((3[&rate=5.792395277421196E-4]:3.646512792197E-1,16[&rate=5.792395277421196E-4]:4.797197723703E-1)[&rate=5.792395277421196E-4]:2.955456789366E-1,((13[&rate=5.792395277421196E-4]:5.325184487736E-1,9[&rate=5.792395277421196E-4]:4.941622843901E-1)[&rate=5.792395277421196E-4]:1.566830339304E-1,5[&rate=5.792395277421196E-4]:6.344069621562E-1)[&rate=5.792395277421196E-4]:7.784479052062E-2)[&rate=5.792395277421196E-4]:6.615130825234E-1,((57[&rate=5.792395277421196E-4]:6.492788235387E-1,((60[&rate=5.792395277421196E-4]:5.376252530394E-1,59[&rate=5.792395277421196E-4]:5.321458009844E-1)[&rate=5.792395277421196E-4]:6.132156142806E-4,56[&rate=5.792395277421196E-4]:5.354987426261E-1)[&rate=5.792395277421196E-4]:1.11040354885E-1)[&rate=5.792395277421196E-4]:7.507908239345E-1,((((52[&rate=5.792395277421196E-4]:5.544474849523E-1,((48[&rate=5.792395277421196E-4]:3.414657230182E-1,50[&rate=5.792395277421196E-4]:2.592739421963E-1)[&rate=5.792395277421196E-4]:2.454667825937E-1,(43[&rate=5.792395277421196E-4]:3.955256525919E-1,45[&rate=5.792395277421196E-4]:4.147037347837E-1)[&rate=5.792395277421196E-4]:1.694890448009E-1)[&rate=5.792395277421196E-4]:4.970676016224E-2)[&rate=5.792395277421196E-4]:3.945981752909E-1,(((44[&rate=5.792395277421196E-4]:4.42938821088E-1,(17[&rate=5.792395277421196E-4]:3.872754050373E-1,11[&rate=5.792395277421196E-4]:3.489192406536E-1)[&rate=5.792395277421196E-4]:1.186771146809E-1)[&rate=5.792395277421196E-4]:2.336823311941E-1,51[&rate=5.792395277421196E-4]:6.190869057067E-1)[&rate=5.792395277421196E-4]:1.31007107466E-1,((40[&rate=5.792395277421196E-4]:5.477883543206E-1,((47[&rate=5.792395277421196E-4]:4.406707141239E-1,54[&rate=5.792395277421196E-4]:6.160131798773E-1)[&rate=5.792395277421196E-4]:1.197663080424E-1,42[&rate=5.792395277421196E-4]:5.43998666002E-1)[&rate=5.792395277421196E-4]:3.789688318661E-3)[&rate=5.792395277421196E-4]:2.23390988474E-1,(63[&rate=5.792395277421196E-4]:2.834047149518E-1,58[&rate=5.792395277421196E-4]:2.806649889244E-1)[&rate=5.792395277421196E-4]:4.658568196238E-1)[&rate=5.792395277421196E-4]:3.918864298084E-2)[&rate=5.792395277421196E-4]:1.989516470704E-1)[&rate=5.792395277421196E-4]:6.30351040842E-2,((53[&rate=5.792395277421196E-4]:7.431182834516E-1,(46[&rate=5.792395277421196E-4]:4.822392883354E-1,41[&rate=5.792395277421196E-4]:4.603214801163E-1)[&rate=5.792395277421196E-4]:2.526598170339E-1)[&rate=5.792395277421196E-4]:5.096434858904E-2,((8[&rate=5.792395277421196E-4]:5.36147741001E-1,(4[&rate=5.792395277421196E-4]:9.910165285372E-2,27[&rate=5.792395277421196E-4]:2.717043925797E-1)[&rate=5.792395277421196E-4]:3.877310196541E-1)[&rate=5.792395277421196E-4]:1.887809530186E-1,(49[&rate=5.792395277421196E-4]:5.792440049974E-1,(12[&rate=5.792395277421196E-4]:4.022824536199E-1,15[&rate=5.792395277421196E-4]:4.406386180036E-1)[&rate=5.792395277421196E-4]:1.769615513775E-1)[&rate=5.792395277421196E-4]:1.539038671042E-1)[&rate=5.792395277421196E-4]:5.819503391142E-2)[&rate=5.792395277421196E-4]:3.029296391362E-1)[&rate=5.792395277421196E-4]:1.280294570111E-1,(((22[&rate=5.792395277421196E-4]:1.088672570317E0,((19[&rate=5.792395277421196E-4]:6.8932925395E-1,26[&rate=5.792395277421196E-4]:7.139867881964E-1)[&rate=5.792395277421196E-4]:9.899617677351E-2,1[&rate=5.792395277421196E-4]:2.668159510698E-2)[&rate=5.792395277421196E-4]:2.811690574023E-1)[&rate=5.792395277421196E-4]:8.353439307488E-2,39[&rate=5.792395277421196E-4]:1.056312777601E-2)[&rate=5.792395277421196E-4]:6.116617185591E-3,((10[&rate=5.792395277421196E-4]:6.039326931812E-1,55[&rate=5.792395277421196E-4]:5.847546109895E-1)[&rate=5.792395277421196E-4]:1.704807233479E-1,(21[&rate=5.792395277421196E-4]:7.555389858525E-1,(23[&rate=5.792395277421196E-4]:5.4320643788E-1,18[&rate=5.792395277421196E-4]:5.240283556883E-1)[&rate=5.792395277421196E-4]:2.232914520822E-1)[&rate=5.792395277421196E-4]:1.038059375259E-1)[&rate=5.792395277421196E-4]:3.080197530899E-1)[&rate=5.792395277421196E-4]:1.316496544592E-1)[&rate=5.792395277421196E-4]:5.164905586538E-3)[&rate=5.792395277421196E-4]:1.709554616998E-1)[&rate=5.792395277421196E-4]:3.504997002728E-1,38[&rate=5.792395277421196E-4]:6.69470014925E-1)[&rate=5.792395277421196E-4]:8.715951752295E-1)[&rate=5.792395277421196E-4]:9.549510808601E-2,34[&rate=5.792395277421196E-4]:5.923578878806E-1)[&rate=5.792395277421196E-4]:1.977776041369E-2)[&rate=5.792395277421196E-4]:2.804914636796E-2)[&rate=5.792395277421196E-4]:5.975889275201E-2)[&rate=5.792395277421196E-4]:3.22680195652E-2);
tree STATE_18360000 [&joint=-18028.719025183847,lnP=-18028.719025183847] = [&R] ((((36[&rate=6.030872300991727E-4]:6.643190371726E-1,33[&rate=6.030872300991727E-4]:6.287999114897E-1)[&rate=6.030872300991727E-4]:1.843335416012E-1,35[&rate=6.030872300991727E-4]:8.267946552766E-1)[&rate=6.030872300991727E-4]:7.710421976138E-2,((((13[&rate=6.030872300991727E-4]:4.449492495684E-1,9[&rate=6.030872300991727E-4]:4.065930851849E-1)[&rate=6.030872300991727E-4]:3.482107573429E-1,((3[&rate=6.030872300991727E-4]:3.839923260733E-1,16[&rate=6.030872300991727E-4]:4.990608192239E-1)[&rate=6.030872300991727E-4]:1.631911769167E-1,5[&rate=6.030872300991727E-4]:5.992382975104E-1)[&rate=6.030872300991727E-4]:1.39127188853E-1)[&rate=6.030872300991727E-4]:5.580561549609E-1,(((((1[&rate=6.030872300991727E-4]:2.656301658424E-2,(19[&rate=6.030872300991727E-4]:6.949752562975E-1,26[&rate=6.030872300991727E-4]:7.19632790544E-1)[&rate=6.030872300991727E-4]:9.32315959032E-2)[&rate=6.030872300991727E-4]:2.863414601686E-2,22[&rate=6.030872300991727E-4]:8.360190804093E-1)[&rate=6.030872300991727E-4]:3.439875090979E-1,((10[&rate=6.030872300991727E-4]:4.021272634881E-1,55[&rate=6.030872300991727E-4]:3.829491812964E-1)[&rate=6.030872300991727E-4]:2.425028618366E-1,(21[&rate=6.030872300991727E-4]:4.673221575982E-1,(23[&rate=6.030872300991727E-4]:4.347882226422E-1,18[&rate=6.030872300991727E-4]:4.156101404505E-1)[&rate=6.030872300991727E-4]:4.349283906561E-2)[&rate=6.030872300991727E-4]:2.622394745758E-1)[&rate=6.030872300991727E-4]:4.394860532236E-1)[&rate=6.030872300991727E-4]:3.816697489987E-3,39[&rate=6.030872300991727E-4]:2.217945138081E-2)[&rate=6.030872300991727E-4]:1.178798816913E-1,((((48[&rate=6.030872300991727E-4]:6.934525295718E-1,(50[&rate=6.030872300991727E-4]:5.727372675163E-1,(43[&rate=6.030872300991727E-4]:3.17143678269E-1,45[&rate=6.030872300991727E-4]:3.363217604607E-1)[&rate=6.030872300991727E-4]:3.158675618501E-1)[&rate=6.030872300991727E-4]:3.852348123363E-2)[&rate=6.030872300991727E-4]:2.401378560315E-1,(((52[&rate=6.030872300991727E-4]:6.63149684947E-1,((54[&rate=6.030872300991727E-4]:5.318540359373E-1,(47[&rate=6.030872300991727E-4]:2.526368002261E-1,40[&rate=6.030872300991727E-4]:2.361984440618E-1)[&rate=6.030872300991727E-4]:1.038747699578E-1)[&rate=6.030872300991727E-4]:7.54164465454E-3,42[&rate=6.030872300991727E-4]:3.476148586741E-1)[&rate=6.030872300991727E-4]:3.758087988757E-1)[&rate=6.030872300991727E-4]:9.237906296903E-2,(63[&rate=6.030872300991727E-4]:2.343632078701E-1,58[&rate=6.030872300991727E-4]:2.316234818428E-1)[&rate=6.030872300991727E-4]:5.595217044296E-1)[&rate=6.030872300991727E-4]:4.30489665294E-2,((51[&rate=6.030872300991727E-4]:2.194113199791E-1,44[&rate=6.030872300991727E-4]:2.769455665545E-1)[&rate=6.030872300991727E-4]:1.514691701069E-1,(17[&rate=6.030872300991727E-4]:3.316077792804E-1,11[&rate=6.030872300991727E-4]:2.932516148967E-1)[&rate=6.030872300991727E-4]:1.598206560111E-1)[&rate=6.030872300991727E-4]:4.276972243596E-1)[&rate=6.030872300991727E-4]:5.282089033593E-2)[&rate=6.030872300991727E-4]:1.318976482185E-1,((((8[&rate=6.030872300991727E-4]:6.700386654358E-1,(4[&rate=6.030872300991727E-4]:3.375797278591E-2,27[&rate=6.030872300991727E-4]:2.063607125119E-1)[&rate=6.030872300991727E-4]:5.869656241568E-1)[&rate=6.030872300991727E-4]:2.361549732378E-2,53[&rate=6.030872300991727E-4]:7.046130668693E-1)[&rate=6.030872300991727E-4]:1.874016832077E-2,((46[&rate=6.030872300991727E-4]:5.923076811774E-1,41[&rate=6.030872300991727E-4]:5.703898729583E-1)[&rate=6.030872300991727E-4]:6.970363163625E-2,49[&rate=6.030872300991727E-4]:6.674907648683E-1)[&rate=6.030872300991727E-4]:5.312274429415E-2)[&rate=6.030872300991727E-4]:3.753598385886E-2,(12[&rate=6.030872300991727E-4]:4.813289559689E-1,15[&rate=6.030872300991727E-4]:5.196851203526E-1)[&rate=6.030872300991727E-4]:2.768205370524E-1)[&rate=6.030872300991727E-4]:3.073385408004E-1)[&rate=6.030872300991727E-4]:1.313582141671E-1,(59[&rate=6.030872300991727E-4]:9.320786921567E-1,((60[&rate=6.030872300991727E-4]:5.641576426371E-1,56[&rate=6.030872300991727E-4]:5.614179166095E-1)[&rate=6.030872300991727E-4]:2.127512294647E-1,57[&rate=6.030872300991727E-4]:7.769088721017E-1)[&rate=6.030872300991727E-4]:1.606492721099E-1)[&rate=6.030872300991727E-4]:4.318908435035E-1)[&rate=6.030872300991727E-4]:1.718568782277E-2)[&rate=6.030872300991727E-4]:1.070472397592E-1)[&rate=6.030872300991727E-4]:5.027832443372E-1,38[&rate=6.030872300991727E-4]:7.444103651135E-1)[&rate=6.030872300991727E-4]:1.004237368372E0)[&rate=6.030872300991727E-4]:3.380173620501E-3,(((((14[&rate=6.030872300991727E-4]:2.764190067264E0,62[&rate=6.030872300991727E-4]:7.360741903272E-1)[&rate=6.030872300991727E-4]:1.397670275857E-2,((61[&rate=6.030872300991727E-4]:7.940156220183E-1,29[&rate=6.030872300991727E-4]:6.737970427834E-1)[&rate=6.030872300991727E-4]:1.695066698131E-3,((28[&rate=6.030872300991727E-4]:6.264419060837E-1,2[&rate=6.030872300991727E-4]:3.990446458096E-1)[&rate=6.030872300991727E-4]:2.430891820231E-1,((20[&rate=6.030872300991727E-4]:4.565341107196E-1,25[&rate=6.030872300991727E-4]:4.729724668839E-1)[&rate=6.030872300991727E-4]:3.263210055415E-1,(24[&rate=6.030872300991727E-4]:7.192124087525E-1,(7[&rate=6.030872300991727E-4]:3.214640954137E-1,6[&rate=6.030872300991727E-4]:3.214640954137E-1)[&rate=6.030872300991727E-4]:2.908989982703E-1)[&rate=6.030872300991727E-4]:7.460161161818E-2)[&rate=6.030872300991727E-4]:3.188145129768E-2)[&rate=6.030872300991727E-4]:1.990084084478E0)[&rate=6.030872300991727E-4]:1.718173442396E-2)[&rate=6.030872300991727E-4]:4.162510488347E-3,34[&rate=6.030872300991727E-4]:6.257981030276E-1)[&rate=6.030872300991727E-4]:3.355929252126E-2,30[&rate=6.030872300991727E-4]:7.303956469151E-1)[&rate=6.030872300991727E-4]:2.382654218398E-2,((31[&rate=6.030872300991727E-4]:1.010873128437E-1,37[&rate=6.030872300991727E-4]:1.010873128437E-1)[&rate=6.030872300991727E-4]:3.244427019502E-1,32[&rate=6.030872300991727E-4]:5.102294683459E-1)[&rate=6.030872300991727E-4]:3.833369830482E-1)[&rate=6.030872300991727E-4]:2.464155901309E-2);
tree STATE_18362000 [&joint=-18013.982110847923,lnP=-18013.982110847923] = [&R] (((31[&rate=5.362720384535423E-4]:5.461272160117E-1,37[&rate=5.362720384535423E-4]:5.461272160117E-1)[&rate=5.362720384535423E-4]:2.406462622079E-1,32[&rate=5.362720384535423E-4]:8.714729317717E-1)[&rate=5.362720384535423E-4]:1.824936771454E-1,(((((62[&rate=5.362720384535423E-4]:7.205380276536E-1,30[&rate=5.362720384535423E-4]:6.631609784733E-1)[&rate=5.362720384535423E-4]:1.538784159288E-2,61[&rate=5.362720384535423E-4]:7.987673993011E-1)[&rate=5.362720384535423E-4]:2.60737385394E-2,(((29[&rate=5.362720384535423E-4]:6.79341364929E-1,(((24[&rate=5.362720384535423E-4]:5.508522090411E-1,(7[&rate=5.362720384535423E-4]:3.476300497264E-1,6[&rate=5.362720384535423E-4]:3.476300497264E-1)[&rate=5.362720384535423E-4]:9.637284424617E-2)[&rate=5.362720384535423E-4]:1.868588653503E-1,(28[&rate=5.362720384535423E-4]:7.288429334002E-1,2[&rate=5.362720384535423E-4]:5.014456731261E-1)[&rate=5.362720384535423E-4]:5.270375742963E-2)[&rate=5.362720384535423E-4]:3.777864898874E-1,(20[&rate=5.362720384535423E-4]:4.591581840355E-1,25[&rate=5.362720384535423E-4]:4.755965401999E-1)[&rate=5.362720384535423E-4]:6.453804761336E-1)[&rate=5.362720384535423E-4]:1.704131247315E0)[&rate=5.362720384535423E-4]:2.045161030107E-3,34[&rate=5.362720384535423E-4]:6.103482745929E-1)[&rate=5.362720384535423E-4]:1.091074628866E-2,14[&rate=5.362720384535423E-4]:2.777790198365E0)[&rate=5.362720384535423E-4]:1.232528635779E-2)[&rate=5.362720384535423E-4]:4.763225974324E-2,35[&rate=5.362720384535423E-4]:8.806701188951E-1)[&rate=5.362720384535423E-4]:5.846229986608E-3,(((((3[&rate=5.362720384535423E-4]:4.250090974573E-1,16[&rate=5.362720384535423E-4]:5.400775906079E-1)[&rate=5.362720384535423E-4]:5.720371456824E-1,(5[&rate=5.362720384535423E-4]:1.000226729842E0,(13[&rate=5.362720384535423E-4]:5.205465950022E-1,9[&rate=5.362720384535423E-4]:4.821904306188E-1)[&rate=5.362720384535423E-4]:5.344746553874E-1)[&rate=5.362720384535423E-4]:4.887430781841E-2)[&rate=5.362720384535423E-4]:1.986579182943E-1,(((((10[&rate=5.362720384535423E-4]:6.280120293943E-1,55[&rate=5.362720384535423E-4]:6.088339472025E-1)[&rate=5.362720384535423E-4]:9.298540230913E-2,(21[&rate=5.362720384535423E-4]:5.703158594543E-1,(23[&rate=5.362720384535423E-4]:4.765619886608E-1,18[&rate=5.362720384535423E-4]:4.573839064691E-1)[&rate=5.362720384535423E-4]:1.047127749031E-1)[&rate=5.362720384535423E-4]:2.356130790983E-1)[&rate=5.362720384535423E-4]:3.586152706214E-1,((1[&rate=5.362720384535423E-4]:6.065341139763E-2,(19[&rate=5.362720384535423E-4]:4.605478118776E-1,26[&rate=5.362720384535423E-4]:4.85205346124E-1)[&rate=5.362720384535423E-4]:3.617494351365E-1)[&rate=5.362720384535423E-4]:3.02626377574E-1,22[&rate=5.362720384535423E-4]:1.14410170678E0)[&rate=5.362720384535423E-4]:3.14014065038E-2)[&rate=5.362720384535423E-4]:1.000381651545E-2,39[&rate=5.362720384535423E-4]:2.386309418275E-2)[&rate=5.362720384535423E-4]:1.280489535365E-1,((57[&rate=5.362720384535423E-4]:6.350124782374E-1,((56[&rate=5.362720384535423E-4]:5.581185242098E-1,59[&rate=5.362720384535423E-4]:5.553787981824E-1)[&rate=5.362720384535423E-4]:2.693504485417E-2,60[&rate=5.362720384535423E-4]:5.877932950915E-1)[&rate=5.362720384535423E-4]:4.721918314583E-2)[&rate=5.362720384535423E-4]:7.615625712879E-1,((((44[&rate=5.362720384535423E-4]:5.661649025729E-1,51[&rate=5.362720384535423E-4]:5.086306559975E-1)[&rate=5.362720384535423E-4]:9.303373211062E-3,(17[&rate=5.362720384535423E-4]:5.246305947668E-1,11[&rate=5.362720384535423E-4]:4.862744303831E-1)[&rate=5.362720384535423E-4]:1.138513796473E-1)[&rate=5.362720384535423E-4]:4.445396570492E-1,(((43[&rate=5.362720384535423E-4]:5.694914212715E-1,45[&rate=5.362720384535423E-4]:5.886695034632E-1)[&rate=5.362720384535423E-4]:3.284828880006E-2,(48[&rate=5.362720384535423E-4]:6.234333581154E-1,50[&rate=5.362720384535423E-4]:5.412415772936E-1)[&rate=5.362720384535423E-4]:8.24160175199E-4)[&rate=5.362720384535423E-4]:4.05363921099E-1,(((63[&rate=5.362720384535423E-4]:3.242865752327E-1,58[&rate=5.362720384535423E-4]:3.215468492053E-1)[&rate=5.362720384535423E-4]:3.438452708168E-1,52[&rate=5.362720384535423E-4]:6.297756816658E-1)[&rate=5.362720384535423E-4]:2.507266678333E-2,((47[&rate=5.362720384535423E-4]:3.821774502949E-1,(42[&rate=5.362720384535423E-4]:3.49185830415E-1,40[&rate=5.362720384535423E-4]:3.49185830415E-1)[&rate=5.362720384535423E-4]:1.655326371558E-2)[&rate=5.362720384535423E-4]:2.27946120606E-1,54[&rate=5.362720384535423E-4]:7.854660366543E-1)[&rate=5.362720384535423E-4]:1.214371063154E-1)[&rate=5.362720384535423E-4]:2.925813101187E-1)[&rate=5.362720384535423E-4]:1.504402768991E-2)[&rate=5.362720384535423E-4]:1.494648512147E-2,((41[&rate=5.362720384535423E-4]:6.487205423901E-1,46[&rate=5.362720384535423E-4]:6.706383506092E-1)[&rate=5.362720384535423E-4]:7.603081957309E-2,((53[&rate=5.362720384535423E-4]:6.799914340819E-1,((12[&rate=5.362720384535423E-4]:3.551184006908E-1,15[&rate=5.362720384535423E-4]:3.934745650745E-1)[&rate=5.362720384535423E-4]:2.732641779329E-1,(8[&rate=5.362720384535423E-4]:6.034565802254E-1,(4[&rate=5.362720384535423E-4]:3.726647824157E-1,27[&rate=5.362720384535423E-4]:5.452675221417E-1)[&rate=5.362720384535423E-4]:1.814767293166E-1)[&rate=5.362720384535423E-4]:1.670682031625E-2)[&rate=5.362720384535423E-4]:4.886912943062E-2)[&rate=5.362720384535423E-4]:1.603325515708E-2,49[&rate=5.362720384535423E-4]:6.932849632114E-1)[&rate=5.362720384535423E-4]:5.886365902555E-2)[&rate=5.362720384535423E-4]:3.074633299641E-1)[&rate=5.362720384535423E-4]:1.643603575979E-1)[&rate=5.362720384535423E-4]:1.912340659848E-3)[&rate=5.362720384535423E-4]:4.65318397422E-2)[&rate=5.362720384535423E-4]:5.253026768298E-1,38[&rate=5.362720384535423E-4]:7.182671122364E-1)[&rate=5.362720384535423E-4]:9.646845196337E-1,(36[&rate=5.362720384535423E-4]:7.315053953934E-1,33[&rate=5.362720384535423E-4]:6.959862697105E-1)[&rate=5.362720384535423E-4]:1.285553015265E-1)[&rate=5.362720384535423E-4]:4.83135754591E-2)[&rate=5.362720384535423E-4]:1.565212982867E-1);
tree STATE_18364000 [&joint=-18021.09081652981,lnP=-18021.09081652981] = [&R] (((31[&rate=5.633874015956303E-4]:2.144121034831E-1,37[&rate=5.633874015956303E-4]:2.144121034831E-1)[&rate=5.633874015956303E-4]:4.945883487286E-1,32[&rate=5.633874015956303E-4]:7.936999057638E-1)[&rate=5.633874015956303E-4]:2.14974308006E-1,((((((34[&rate=5.633874015956303E-4]:6.135898061117E-1,(((28[&rate=5.633874015956303E-4]:9.921991458092E-1,2[&rate=5.633874015956303E-4]:7.648018855351E-1)[&rate=5.633874015956303E-4]:4.815277723833E-2,(20[&rate=5.633874015956303E-4]:5.865307537901E-1,25[&rate=5.633874015956303E-4]:6.029691099544E-1)[&rate=5.633874015956303E-4]:3.990266487094E-1)[&rate=5.633874015956303E-4]:1.313283164003E-1,(24[&rate=5.633874015956303E-4]:9.900142845471E-1,(7[&rate=5.633874015956303E-4]:5.992320230431E-1,6[&rate=5.633874015956303E-4]:5.992320230431E-1)[&rate=5.633874015956303E-4]:2.839329464355E-1)[&rate=5.633874015956303E-4]:1.378303384623E-1)[&rate=5.633874015956303E-4]:1.697070881133E0)[&rate=5.633874015956303E-4]:1.02540373551E-2,62[&rate=5.633874015956303E-4]:7.522591440133E-1)[&rate=5.633874015956303E-4]:2.419963362381E-2,14[&rate=5.633874015956303E-4]:2.804574654574E0)[&rate=5.633874015956303E-4]:7.316060794537E-3,(29[&rate=5.633874015956303E-4]:7.082329006284E-1,(61[&rate=5.633874015956303E-4]:8.211472793822E-1,30[&rate=5.633874015956303E-4]:7.009287001473E-1)[&rate=5.633874015956303E-4]:7.304200481168E-3)[&rate=5.633874015956303E-4]:1.816488862285E-2)[&rate=5.633874015956303E-4]:5.127945632318E-2,35[&rate=5.633874015956303E-4]:9.060925461208E-1)[&rate=5.633874015956303E-4]:3.453855803973E-2,(((((5[&rate=5.633874015956303E-4]:7.841715758411E-1,(13[&rate=5.633874015956303E-4]:4.356201951564E-1,9[&rate=5.633874015956303E-4]:3.972640307729E-1)[&rate=5.633874015956303E-4]:4.033459012326E-1)[&rate=5.633874015956303E-4]:2.157541118703E-1,(3[&rate=5.633874015956303E-4]:5.48303523363E-1,16[&rate=5.633874015956303E-4]:6.633720165136E-1)[&rate=5.633874015956303E-4]:3.99567369828E-1)[&rate=5.633874015956303E-4]:2.41496648456E-1,((((((12[&rate=5.633874015956303E-4]:4.3511815132E-1,15[&rate=5.633874015956303E-4]:4.734743157037E-1)[&rate=5.633874015956303E-4]:4.173858145875E-1,((4[&rate=5.633874015956303E-4]:7.538267023404E-2,27[&rate=5.633874015956303E-4]:2.479854099601E-1)[&rate=5.633874015956303E-4]:5.329751512469E-1,(49[&rate=5.633874015956303E-4]:6.417686907007E-1,8[&rate=5.633874015956303E-4]:6.335495126186E-1)[&rate=5.633874015956303E-4]:2.412337735541E-2)[&rate=5.633874015956303E-4]:1.866118978514E-1)[&rate=5.633874015956303E-4]:7.194016415742E-2,((41[&rate=5.633874015956303E-4]:6.53358660967E-1,46[&rate=5.633874015956303E-4]:6.752764691861E-1)[&rate=5.633874015956303E-4]:9.21099214002E-3,53[&rate=5.633874015956303E-4]:6.927066394084E-1)[&rate=5.633874015956303E-4]:2.344772166841E-1)[&rate=5.633874015956303E-4]:2.061109031801E-1,((48[&rate=5.633874015956303E-4]:6.112978095563E-1,(50[&rate=5.633874015956303E-4]:5.190375784108E-1,(43[&rate=5.633874015956303E-4]:3.490977377858E-1,45[&rate=5.633874015956303E-4]:3.682758199776E-1)[&rate=5.633874015956303E-4]:2.302138132277E-1)[&rate=5.633874015956303E-4]:1.006845032371E-2)[&rate=5.633874015956303E-4]:4.50071486759E-1,(((((40[&rate=5.633874015956303E-4]:3.587302718059E-1,54[&rate=5.633874015956303E-4]:5.505110937236E-1)[&rate=5.633874015956303E-4]:3.664503701104E-2,(42[&rate=5.633874015956303E-4]:6.80029834575E-2,47[&rate=5.633874015956303E-4]:8.444133962188E-2)[&rate=5.633874015956303E-4]:3.273723253594E-1)[&rate=5.633874015956303E-4]:4.418451821069E-1,(63[&rate=5.633874015956303E-4]:3.543638803146E-1,58[&rate=5.633874015956303E-4]:3.516241542872E-1)[&rate=5.633874015956303E-4]:4.609388023901E-1)[&rate=5.633874015956303E-4]:7.426094048703E-2,52[&rate=5.633874015956303E-4]:8.512074588081E-1)[&rate=5.633874015956303E-4]:7.7797305716E-2,(((17[&rate=5.633874015956303E-4]:3.325774794341E-1,11[&rate=5.633874015956303E-4]:2.942213150505E-1)[&rate=5.633874015956303E-4]:3.730571514063E-1,51[&rate=5.633874015956303E-4]:5.850866856349E-1)[&rate=5.633874015956303E-4]:6.662867038734E-2,44[&rate=5.633874015956303E-4]:7.092496025976E-1)[&rate=5.633874015956303E-4]:2.772894085018E-1)[&rate=5.633874015956303E-4]:5.017275096939E-2)[&rate=5.633874015956303E-4]:6.918573692972E-2)[&rate=5.633874015956303E-4]:5.111806888409E-2,(((1[&rate=5.633874015956303E-4]:1.206912988059E-2,(19[&rate=5.633874015956303E-4]:5.138025332257E-1,26[&rate=5.633874015956303E-4]:5.384600674722E-1)[&rate=5.633874015956303E-4]:2.599104322714E-1)[&rate=5.633874015956303E-4]:1.752890334372E-1,22[&rate=5.633874015956303E-4]:9.681800811261E-1)[&rate=5.633874015956303E-4]:1.983128916965E-1,(((10[&rate=5.633874015956303E-4]:6.056357308258E-1,55[&rate=5.633874015956303E-4]:5.864576486341E-1)[&rate=5.633874015956303E-4]:2.97391773682E-1,(21[&rate=5.633874015956303E-4]:7.507433127661E-1,(23[&rate=5.633874015956303E-4]:6.923653289399E-1,18[&rate=5.633874015956303E-4]:6.731872467482E-1)[&rate=5.633874015956303E-4]:6.933688793586E-2)[&rate=5.633874015956303E-4]:2.372156985909E-1)[&rate=5.633874015956303E-4]:1.654006026775E-1,39[&rate=5.633874015956303E-4]:2.674682527807E-3)[&rate=5.633874015956303E-4]:2.174454678398E-3)[&rate=5.633874015956303E-4]:1.028513621833E-1)[&rate=5.633874015956303E-4]:2.437269934737E-2,(57[&rate=5.633874015956303E-4]:8.463567007653E-1,((56[&rate=5.633874015956303E-4]:4.251991416165E-1,59[&rate=5.633874015956303E-4]:4.224594155891E-1)[&rate=5.633874015956303E-4]:4.69397995064E-2,60[&rate=5.633874015956303E-4]:4.748786671505E-1)[&rate=5.633874015956303E-4]:3.714780336149E-1)[&rate=5.633874015956303E-4]:5.322918404374E-1)[&rate=5.633874015956303E-4]:6.003406893747E-2)[&rate=5.633874015956303E-4]:6.54899732503E-1,38[&rate=5.633874015956303E-4]:8.415275481225E-1)[&rate=5.633874015956303E-4]:8.69333165157E-1,(36[&rate=5.633874015956303E-4]:8.378826480242E-1,33[&rate=5.633874015956303E-4]:8.023635223413E-1)[&rate=5.633874015956303E-4]:5.008713030498E-2)[&rate=5.633874015956303E-4]:7.451924932854E-2)[&rate=5.633874015956303E-4]:5.711414786052E-2);
tree STATE_18366000 [&joint=-18033.11120057678,lnP=-18033.11120057678] = [&R] ((((((31[&rate=5.206197951114076E-4]:1.587426497357E-1,37[&rate=5.206197951114076E-4]:1.587426497357E-1)[&rate=5.206197951114076E-4]:2.431116345302E-1,32[&rate=5.206197951114076E-4]:4.86553737818E-1)[&rate=5.206197951114076E-4]:3.447653860672E-1,35[&rate=5.206197951114076E-4]:8.203901621364E-1)[&rate=5.206197951114076E-4]:8.890887166647E-3,(36[&rate=5.206197951114076E-4]:5.500842219968E-1,33[&rate=5.206197951114076E-4]:5.14565096314E-1)[&rate=5.206197951114076E-4]:3.010547508035E-1)[&rate=5.206197951114076E-4]:1.459359928323E-1,(((((16[&rate=5.206197951114076E-4]:6.004735211118E-1,(13[&rate=5.206197951114076E-4]:3.239032260711E-1,9[&rate=5.206197951114076E-4]:2.855470616876E-1)[&rate=5.206197951114076E-4]:2.683511169584E-1)[&rate=5.206197951114076E-4]:4.170101145994E-2,5[&rate=5.206197951114076E-4]:5.791608339416E-1)[&rate=5.206197951114076E-4]:4.937591798313E-2,3[&rate=5.206197951114076E-4]:5.764819574043E-1)[&rate=5.206197951114076E-4]:6.661021832916E-1,(((((49[&rate=5.206197951114076E-4]:8.185770614894E-1,(((4[&rate=5.206197951114076E-4]:4.286095828042E-1,27[&rate=5.206197951114076E-4]:6.012123225302E-1)[&rate=5.206197951114076E-4]:2.327397183115E-1,8[&rate=5.206197951114076E-4]:7.106643696088E-1)[&rate=5.206197951114076E-4]:3.834025591917E-2,(12[&rate=5.206197951114076E-4]:5.00207422898E-1,15[&rate=5.206197951114076E-4]:5.385635872817E-1)[&rate=5.206197951114076E-4]:2.570163807121E-1)[&rate=5.206197951114076E-4]:6.135325787939E-2)[&rate=5.206197951114076E-4]:1.074120520142E-1,(46[&rate=5.206197951114076E-4]:5.93228039344E-1,(41[&rate=5.206197951114076E-4]:5.238946274213E-1,53[&rate=5.206197951114076E-4]:5.540316137226E-1)[&rate=5.206197951114076E-4]:4.741560370368E-2)[&rate=5.206197951114076E-4]:3.272816221049E-1)[&rate=5.206197951114076E-4]:2.623487562801E-1,(((17[&rate=5.206197951114076E-4]:8.145228653989E-1,11[&rate=5.206197951114076E-4]:7.761667010152E-1)[&rate=5.206197951114076E-4]:2.126651952602E-2,(44[&rate=5.206197951114076E-4]:4.829899580519E-1,51[&rate=5.206197951114076E-4]:4.254557114764E-1)[&rate=5.206197951114076E-4]:2.897857282429E-1)[&rate=5.206197951114076E-4]:3.381415756406E-1,(((63[&rate=5.206197951114076E-4]:5.135931240431E-1,58[&rate=5.206197951114076E-4]:5.108533980157E-1)[&rate=5.206197951114076E-4]:3.920803686674E-1,(52[&rate=5.206197951114076E-4]:7.56777143854E-1,((42[&rate=5.206197951114076E-4]:2.320480700271E-1,47[&rate=5.206197951114076E-4]:2.484864261915E-1)[&rate=5.206197951114076E-4]:1.587940986375E-1,(40[&rate=5.206197951114076E-4]:2.902003239604E-1,54[&rate=5.206197951114076E-4]:4.819811458781E-1)[&rate=5.206197951114076E-4]:1.006418447043E-1)[&rate=5.206197951114076E-4]:4.262089477921E-1)[&rate=5.206197951114076E-4]:1.105401844728E-1)[&rate=5.206197951114076E-4]:8.448565603759E-2,((48[&rate=5.206197951114076E-4]:3.123392804424E-1,50[&rate=5.206197951114076E-4]:2.301474996206E-1)[&rate=5.206197951114076E-4]:2.14869987709E-1,(43[&rate=5.206197951114076E-4]:4.294154005206E-1,45[&rate=5.206197951114076E-4]:4.485934827123E-1)[&rate=5.206197951114076E-4]:7.587605941171E-2)[&rate=5.206197951114076E-4]:5.067854970348E-1)[&rate=5.206197951114076E-4]:1.015800309957E-1)[&rate=5.206197951114076E-4]:5.276307360182E-2)[&rate=5.206197951114076E-4]:1.560822077415E-2,(57[&rate=5.206197951114076E-4]:6.424789854579E-1,((59[&rate=5.206197951114076E-4]:4.550937640667E-1,56[&rate=5.206197951114076E-4]:4.578334900941E-1)[&rate=5.206197951114076E-4]:1.09674228601E-1,60[&rate=5.206197951114076E-4]:5.702474447227E-1)[&rate=5.206197951114076E-4]:7.22315407352E-2)[&rate=5.206197951114076E-4]:7.340698448262E-1)[&rate=5.206197951114076E-4]:2.821437209492E-2,(((10[&rate=5.206197951114076E-4]:6.216210988233E-1,55[&rate=5.206197951114076E-4]:6.024430166316E-1)[&rate=5.206197951114076E-4]:1.575685845102E-1,(21[&rate=5.206197951114076E-4]:6.804951572341E-1,(23[&rate=5.206197951114076E-4]:4.104001101206E-1,18[&rate=5.206197951114076E-4]:3.912220279289E-1)[&rate=5.206197951114076E-4]:2.810539512231E-1)[&rate=5.206197951114076E-4]:1.836260329487E-1)[&rate=5.206197951114076E-4]:3.104767198321E-1,(((1[&rate=5.206197951114076E-4]:9.0021065278E-2,(19[&rate=5.206197951114076E-4]:7.048314247291E-1,26[&rate=5.206197951114076E-4]:7.294889589756E-1)[&rate=5.206197951114076E-4]:1.468334761654E-1)[&rate=5.206197951114076E-4]:1.139886612965E-1,22[&rate=5.206197951114076E-4]:9.848316443828E-1)[&rate=5.206197951114076E-4]:1.826846777712E-1,39[&rate=5.206197951114076E-4]:5.872486537609E-3)[&rate=5.206197951114076E-4]:1.804049197051E-2)[&rate=5.206197951114076E-4]:1.342748814051E-1)[&rate=5.206197951114076E-4]:8.713600681006E-2)[&rate=5.206197951114076E-4]:1.14848803815E0,38[&rate=5.206197951114076E-4]:1.388332452818E0)[&rate=5.206197951114076E-4]:4.316334477649E-1)[&rate=5.206197951114076E-4]:8.338222160041E-3,(((34[&rate=5.206197951114076E-4]:6.316682394362E-1,14[&rate=5.206197951114076E-4]:2.78819941692E0)[&rate=5.206197951114076E-4]:3.998451809081E-2,((61[&rate=5.206197951114076E-4]:8.142825461612E-1,29[&rate=5.206197951114076E-4]:6.940639669262E-1)[&rate=5.206197951114076E-4]:3.899505131647E-2,(62[&rate=5.206197951114076E-4]:7.448682718749E-1,(((24[&rate=5.206197951114076E-4]:8.795681335951E-1,(7[&rate=5.206197951114076E-4]:2.529572064123E-1,6[&rate=5.206197951114076E-4]:2.529572064123E-1)[&rate=5.206197951114076E-4]:5.197616121143E-1)[&rate=5.206197951114076E-4]:2.683344417543E-1,(2[&rate=5.206197951114076E-4]:3.309892148872E-1,28[&rate=5.206197951114076E-4]:5.583864751613E-1)[&rate=5.206197951114076E-4]:6.333517166266E-1)[&rate=5.206197951114076E-4]:1.707409311942E-1,(20[&rate=5.206197951114076E-4]:6.519027475801E-1,25[&rate=5.206197951114076E-4]:6.683411037444E-1)[&rate=5.206197951114076E-4]:6.557818548539E-1)[&rate=5.206197951114076E-4]:1.509135162816E0)[&rate=5.206197951114076E-4]:4.556779554815E-2)[&rate=5.206197951114076E-4]:9.631990650518E-3)[&rate=5.206197951114076E-4]:3.334940163791E-2,30[&rate=5.206197951114076E-4]:7.760404105311E-1)[&rate=5.206197951114076E-4]:7.909955321801E-2);
tree STATE_18368000 [&joint=-18033.772609912474,lnP=-18033.772609912474] = [&R] ((36[&rate=5.4445060974635E-4]:8.590116198153E-1,(33[&rate=5.4445060974635E-4]:8.068344899663E-1,((31[&rate=5.4445060974635E-4]:1.296316610253E-1,37[&rate=5.4445060974635E-4]:1.296316610253E-1)[&rate=5.4445060974635E-4]:4.93991193188E-1,32[&rate=5.4445060974635E-4]:7.083223077653E-1)[&rate=5.4445060974635E-4]:1.231023461354E-1)[&rate=5.4445060974635E-4]:1.665800416612E-2)[&rate=5.4445060974635E-4]:2.333075106712E-1,(((((3[&rate=5.4445060974635E-4]:1.087908305698E0,((13[&rate=5.4445060974635E-4]:4.842958737457E-1,9[&rate=5.4445060974635E-4]:4.459397093622E-1)[&rate=5.4445060974635E-4]:2.803046769026E-1,(5[&rate=5.4445060974635E-4]:4.420657419302E-1,16[&rate=5.4445060974635E-4]:5.050794405603E-1)[&rate=5.4445060974635E-4]:2.677402881702E-1)[&rate=5.4445060974635E-4]:4.301570701179E-1)[&rate=5.4445060974635E-4]:3.029642553125E-1,((((((53[&rate=5.4445060974635E-4]:5.810724792856E-1,49[&rate=5.4445060974635E-4]:5.78332753258E-1)[&rate=5.4445060974635E-4]:4.558843992498E-2,(46[&rate=5.4445060974635E-4]:4.598456126806E-1,41[&rate=5.4445060974635E-4]:4.379278044615E-1)[&rate=5.4445060974635E-4]:1.585961284477E-1)[&rate=5.4445060974635E-4]:1.6562072615E-1,(12[&rate=5.4445060974635E-4]:3.261983471841E-1,15[&rate=5.4445060974635E-4]:3.645545115678E-1)[&rate=5.4445060974635E-4]:4.633435721488E-1)[&rate=5.4445060974635E-4]:2.438175854396E-1,(8[&rate=5.4445060974635E-4]:4.778805234275E-1,(4[&rate=5.4445060974635E-4]:3.586934246599E-1,27[&rate=5.4445060974635E-4]:5.312961643859E-1)[&rate=5.4445060974635E-4]:6.987203027456E-2)[&rate=5.4445060974635E-4]:5.472598032629E-1)[&rate=5.4445060974635E-4]:3.117188207617E-1,((((48[&rate=5.4445060974635E-4]:4.387038731535E-1,50[&rate=5.4445060974635E-4]:3.565120923316E-1)[&rate=5.4445060974635E-4]:5.632092487015E-2,(43[&rate=5.4445060974635E-4]:3.089525318592E-1,45[&rate=5.4445060974635E-4]:3.281306140509E-1)[&rate=5.4445060974635E-4]:1.641544579453E-1)[&rate=5.4445060974635E-4]:5.012997669659E-1,(((17[&rate=5.4445060974635E-4]:4.371732533199E-1,11[&rate=5.4445060974635E-4]:3.988170889362E-1)[&rate=5.4445060974635E-4]:3.105584555313E-1,(44[&rate=5.4445060974635E-4]:6.721168465667E-1,51[&rate=5.4445060974635E-4]:6.145825999913E-1)[&rate=5.4445060974635E-4]:1.260116365432E-2)[&rate=5.4445060974635E-4]:1.509382767558E-1,52[&rate=5.4445060974635E-4]:7.781220404014E-1)[&rate=5.4445060974635E-4]:1.360107437662E-1)[&rate=5.4445060974635E-4]:1.654552200993E-1,((63[&rate=5.4445060974635E-4]:4.278168314434E-1,58[&rate=5.4445060974635E-4]:4.25077105416E-1)[&rate=5.4445060974635E-4]:5.665098685843E-1,((47[&rate=5.4445060974635E-4]:2.209297980982E-1,(42[&rate=5.4445060974635E-4]:1.960169387772E-1,54[&rate=5.4445060974635E-4]:3.877977606949E-1)[&rate=5.4445060974635E-4]:8.474503156616E-3)[&rate=5.4445060974635E-4]:1.095912628602E-1,40[&rate=5.4445060974635E-4]:3.14082704794E-1)[&rate=5.4445060974635E-4]:7.021618034528E-1)[&rate=5.4445060974635E-4]:1.236174686229E-1)[&rate=5.4445060974635E-4]:1.832985404455E-1)[&rate=5.4445060974635E-4]:4.729453292154E-2,((57[&rate=5.4445060974635E-4]:7.409115433049E-1,(60[&rate=5.4445060974635E-4]:5.669260078966E-1,(56[&rate=5.4445060974635E-4]:5.354399734735E-1,59[&rate=5.4445060974635E-4]:5.327002474461E-1)[&rate=5.4445060974635E-4]:2.874630839559E-2)[&rate=5.4445060974635E-4]:1.739855354082E-1)[&rate=5.4445060974635E-4]:7.544412173424E-1,(39[&rate=5.4445060974635E-4]:3.462698488885E-2,(((10[&rate=5.4445060974635E-4]:7.093260363379E-1,55[&rate=5.4445060974635E-4]:6.901479541462E-1)[&rate=5.4445060974635E-4]:1.165683125253E-1,(21[&rate=5.4445060974635E-4]:6.095737352393E-1,(23[&rate=5.4445060974635E-4]:5.17928428278E-1,18[&rate=5.4445060974635E-4]:4.987503460863E-1)[&rate=5.4445060974635E-4]:1.026042110709E-1)[&rate=5.4445060974635E-4]:3.012521204731E-1)[&rate=5.4445060974635E-4]:2.332685478904E-1,((1[&rate=5.4445060974635E-4]:1.802673286784E-1,(19[&rate=5.4445060974635E-4]:8.107442273828E-1,26[&rate=5.4445060974635E-4]:8.354017616292E-1)[&rate=5.4445060974635E-4]:1.311669369121E-1)[&rate=5.4445060974635E-4]:7.396887224631E-2,22[&rate=5.4445060974635E-4]:1.035058118733E0)[&rate=5.4445060974635E-4]:1.199951889795E-1)[&rate=5.4445060974635E-4]:4.121751279275E-2)[&rate=5.4445060974635E-4]:2.141504332926E-1)[&rate=5.4445060974635E-4]:6.962283753484E-2)[&rate=5.4445060974635E-4]:7.521203132143E-2)[&rate=5.4445060974635E-4]:7.328128656508E-1,38[&rate=5.4445060974635E-4]:1.120945700634E0)[&rate=5.4445060974635E-4]:5.608058350341E-1,35[&rate=5.4445060974635E-4]:8.370026772201E-1)[&rate=5.4445060974635E-4]:8.691414847376E-2,(((34[&rate=5.4445060974635E-4]:6.267444567929E-1,(30[&rate=5.4445060974635E-4]:6.815671897483E-1,62[&rate=5.4445060974635E-4]:7.389442389286E-1)[&rate=5.4445060974635E-4]:1.62155184108E-2)[&rate=5.4445060974635E-4]:1.757188123236E-2,(14[&rate=5.4445060974635E-4]:2.67640895533E0,61[&rate=5.4445060974635E-4]:7.111346084476E-1)[&rate=5.4445060974635E-4]:1.244385601787E-1)[&rate=5.4445060974635E-4]:2.720290646639E-2,(29[&rate=5.4445060974635E-4]:7.28523932477E-1,(((2[&rate=5.4445060974635E-4]:5.982022746648E-1,(20[&rate=5.4445060974635E-4]:2.55088026264E-1,25[&rate=5.4445060974635E-4]:2.715263824284E-1)[&rate=5.4445060974635E-4]:5.157169881268E-1)[&rate=5.4445060974635E-4]:1.083697526092E-1,28[&rate=5.4445060974635E-4]:9.339692875481E-1)[&rate=5.4445060974635E-4]:3.178253315592E-1,(24[&rate=5.4445060974635E-4]:7.775181049526E-1,(7[&rate=5.4445060974635E-4]:1.5909610952E-1,6[&rate=5.4445060974635E-4]:1.5909610952E-1)[&rate=5.4445060974635E-4]:5.115726803641E-1)[&rate=5.4445060974635E-4]:4.304408977163E-1)[&rate=5.4445060974635E-4]:1.660852376473E0)[&rate=5.4445060974635E-4]:1.403356338077E-2)[&rate=5.4445060974635E-4]:5.294402928978E-2)[&rate=5.4445060974635E-4]:1.465443812954E-1);
tree STATE_18370000 [&joint=-18016.162164316618,lnP=-18016.162164316618] = [&R] (((31[&rate=4.862867876709711E-4]:5.991324056763E-1,37[&rate=4.862867876709711E-4]:5.991324056763E-1)[&rate=4.862867876709711E-4]:5.850022896749E-2,32[&rate=4.862867876709711E-4]:7.423320881958E-1)[&rate=4.862867876709711E-4]:1.846385275975E-1,((((34[&rate=4.862867876709711E-4]:5.644010714733E-1,(((((3[&rate=4.862867876709711E-4]:1.047999518269E0,((16[&rate=4.862867876709711E-4]:7.597963921579E-1,(13[&rate=4.862867876709711E-4]:5.198439071155E-1,9[&rate=4.862867876709711E-4]:4.81487742732E-1)[&rate=4.862867876709711E-4]:2.317333069601E-1)[&rate=4.862867876709711E-4]:1.336524362414E-1,5[&rate=4.862867876709711E-4]:8.304351297691E-1)[&rate=4.862867876709711E-4]:2.6961918302E-1)[&rate=4.862867876709711E-4]:3.321694715508E-1,((((((((54[&rate=4.862867876709711E-4]:5.167852287948E-1,47[&rate=4.862867876709711E-4]:3.414427630414E-1)[&rate=4.862867876709711E-4]:1.477040712063E-2,40[&rate=4.862867876709711E-4]:3.397748139977E-1)[&rate=4.862867876709711E-4]:1.446388975824E-1,42[&rate=4.862867876709711E-4]:4.8441371158E-1)[&rate=4.862867876709711E-4]:3.411390225075E-1,(63[&rate=4.862867876709711E-4]:3.873948218074E-1,58[&rate=4.862867876709711E-4]:3.846550957801E-1)[&rate=4.862867876709711E-4]:4.16240104061E-1)[&rate=4.862867876709711E-4]:1.804020902139E-2,((44[&rate=4.862867876709711E-4]:6.709145046017E-1,(45[&rate=4.862867876709711E-4]:5.000447597821E-1,(43[&rate=4.862867876709711E-4]:4.458525209945E-1,(48[&rate=4.862867876709711E-4]:4.579855737281E-1,50[&rate=4.862867876709711E-4]:3.757937929062E-1)[&rate=4.862867876709711E-4]:9.784755485454E-3)[&rate=4.862867876709711E-4]:3.501415659591E-2)[&rate=4.862867876709711E-4]:1.927875530387E-1)[&rate=4.862867876709711E-4]:8.563222529015E-2,((17[&rate=4.862867876709711E-4]:4.755398946685E-1,11[&rate=4.862867876709711E-4]:4.371837302848E-1)[&rate=4.862867876709711E-4]:6.011094479663E-2,51[&rate=4.862867876709711E-4]:4.151028942596E-1)[&rate=4.862867876709711E-4]:2.839095890569E-1)[&rate=4.862867876709711E-4]:8.430648718973E-2)[&rate=4.862867876709711E-4]:2.573796689563E-2,52[&rate=4.862867876709711E-4]:8.090569374018E-1)[&rate=4.862867876709711E-4]:2.693073947529E-1,((((12[&rate=4.862867876709711E-4]:4.479565034143E-1,15[&rate=4.862867876709711E-4]:4.86312667798E-1)[&rate=4.862867876709711E-4]:9.042396145219E-2,53[&rate=4.862867876709711E-4]:5.411201908941E-1)[&rate=4.862867876709711E-4]:2.261390600957E-1,(8[&rate=4.862867876709711E-4]:6.857850376725E-1,(4[&rate=4.862867876709711E-4]:3.714023213116E-1,27[&rate=4.862867876709711E-4]:5.440050610376E-1)[&rate=4.862867876709711E-4]:2.650676478677E-1)[&rate=4.862867876709711E-4]:7.051530920769E-2)[&rate=4.862867876709711E-4]:2.785994638758E-1,((46[&rate=4.862867876709711E-4]:6.017929500377E-1,41[&rate=4.862867876709711E-4]:5.798751418186E-1)[&rate=4.862867876709711E-4]:8.531579955896E-2,49[&rate=4.862867876709711E-4]:6.925882016513E-1)[&rate=4.862867876709711E-4]:3.505307871867E-1)[&rate=4.862867876709711E-4]:1.174371241386E-1)[&rate=4.862867876709711E-4]:1.72751509434E-1,((39[&rate=4.862867876709711E-4]:1.063685374473E-1,(((1[&rate=4.862867876709711E-4]:6.988395817718E-2,(19[&rate=4.862867876709711E-4]:8.081665000914E-1,26[&rate=4.862867876709711E-4]:8.328240343379E-1)[&rate=4.862867876709711E-4]:2.336129370224E-2)[&rate=4.862867876709711E-4]:1.244354032709E-1,22[&rate=4.862867876709711E-4]:9.751412792563E-1)[&rate=4.862867876709711E-4]:2.284628477919E-1,((10[&rate=4.862867876709711E-4]:5.607338498568E-1,55[&rate=4.862867876709711E-4]:5.415557676651E-1)[&rate=4.862867876709711E-4]:1.720536891626E-1,(21[&rate=4.862867876709711E-4]:5.214197183719E-1,(23[&rate=4.862867876709711E-4]:3.134183900283E-1,18[&rate=4.862867876709711E-4]:2.942403078366E-1)[&rate=4.862867876709711E-4]:2.189602324533E-1)[&rate=4.862867876709711E-4]:2.962993274967E-1)[&rate=4.862867876709711E-4]:3.749261770699E-1)[&rate=4.862867876709711E-4]:6.440824601556E-2)[&rate=4.862867876709711E-4]:1.17970076246E-1,(57[&rate=4.862867876709711E-4]:7.12154319826E-1,(60[&rate=4.862867876709711E-4]:6.238635074353E-1,(59[&rate=4.862867876709711E-4]:5.379163488525E-1,56[&rate=4.862867876709711E-4]:5.406560748799E-1)[&rate=4.862867876709711E-4]:8.046770652785E-2)[&rate=4.862867876709711E-4]:8.829081239066E-2)[&rate=4.862867876709711E-4]:7.587596363332E-1)[&rate=4.862867876709711E-4]:3.499640597768E-2)[&rate=4.862867876709711E-4]:1.235736961757E-1)[&rate=4.862867876709711E-4]:2.293328415706E-1,38[&rate=4.862867876709711E-4]:6.067621053625E-1)[&rate=4.862867876709711E-4]:8.701372202894E-1,61[&rate=4.862867876709711E-4]:6.23953745893E-1)[&rate=4.862867876709711E-4]:9.821501946911E-2,(62[&rate=4.862867876709711E-4]:6.485588350163E-1,29[&rate=4.862867876709711E-4]:5.911817858359E-1)[&rate=4.862867876709711E-4]:1.07684002913E-2)[&rate=4.862867876709711E-4]:3.348913671226E-2)[&rate=4.862867876709711E-4]:5.809113964774E-2,30[&rate=4.862867876709711E-4]:6.935304624872E-1)[&rate=4.862867876709711E-4]:1.294354872395E-3,((((20[&rate=4.862867876709711E-4]:3.586002368309E-1,25[&rate=4.862867876709711E-4]:3.750385929953E-1)[&rate=4.862867876709711E-4]:4.118491690452E-1,(24[&rate=4.862867876709711E-4]:7.719528464698E-1,(7[&rate=4.862867876709711E-4]:4.524778994976E-1,6[&rate=4.862867876709711E-4]:4.524778994976E-1)[&rate=4.862867876709711E-4]:2.126256319037E-1)[&rate=4.862867876709711E-4]:9.455463515945E-3)[&rate=4.862867876709711E-4]:9.941566446757E-2,(2[&rate=4.862867876709711E-4]:2.627077370308E-1,28[&rate=4.862867876709711E-4]:4.901049973048E-1)[&rate=4.862867876709711E-4]:4.345545935869E-1)[&rate=4.862867876709711E-4]:1.884381399473E0,14[&rate=4.862867876709711E-4]:2.710410853379E0)[&rate=4.862867876709711E-4]:6.990689009822E-2)[&rate=4.862867876709711E-4]:8.332253587809E-2,((36[&rate=4.862867876709711E-4]:4.800737918199E-1,33[&rate=4.862867876709711E-4]:4.44554666137E-1)[&rate=4.862867876709711E-4]:3.712052196076E-1,35[&rate=4.862867876709711E-4]:8.294210879303E-1)[&rate=4.862867876709711E-4]:7.714156585369E-2)[&rate=4.862867876709711E-4]:9.47900026059E-3);
tree STATE_18372000 [&joint=-18019.672295891043,lnP=-18019.672295891043] = [&R] (((35[&rate=5.247385442026131E-4]:8.247760230341E-1,((31[&rate=5.247385442026131E-4]:2.492836053547E-1,37[&rate=5.247385442026131E-4]:2.492836053547E-1)[&rate=5.247385442026131E-4]:3.78305951195E-1,32[&rate=5.247385442026131E-4]:7.122890101017E-1)[&rate=5.247385442026131E-4]:1.234159746811E-1)[&rate=5.247385442026131E-4]:1.425440805567E-2,(36[&rate=5.247385442026131E-4]:4.722049019939E-1,33[&rate=5.247385442026131E-4]:4.36685776311E-1)[&rate=5.247385442026131E-4]:3.886834525931E-1)[&rate=5.247385442026131E-4]:6.357422565885E-2,((29[&rate=5.247385442026131E-4]:6.86562594789E-1,34[&rate=5.247385442026131E-4]:6.155243434228E-1)[&rate=5.247385442026131E-4]:2.330677245246E-2,(((61[&rate=5.247385442026131E-4]:7.190894701612E-1,62[&rate=5.247385442026131E-4]:6.562479401066E-1)[&rate=5.247385442026131E-4]:5.714249770586E-2,(((((5[&rate=5.247385442026131E-4]:8.368843516442E-1,(3[&rate=5.247385442026131E-4]:5.917064524783E-1,16[&rate=5.247385442026131E-4]:7.067749456289E-1)[&rate=5.247385442026131E-4]:1.931231046454E-1)[&rate=5.247385442026131E-4]:2.621145511507E-1,(13[&rate=5.247385442026131E-4]:4.85987716472E-1,9[&rate=5.247385442026131E-4]:4.476315520885E-1)[&rate=5.247385442026131E-4]:6.678057068707E-1)[&rate=5.247385442026131E-4]:4.654881870237E-1,(((((63[&rate=5.247385442026131E-4]:4.314741185653E-1,58[&rate=5.247385442026131E-4]:4.28734392538E-1)[&rate=5.247385442026131E-4]:2.996083618086E-1,(52[&rate=5.247385442026131E-4]:5.6871386816E-1,(47[&rate=5.247385442026131E-4]:3.62102428548E-1,((42[&rate=5.247385442026131E-4]:2.051234671102E-1,40[&rate=5.247385442026131E-4]:2.051234671102E-1)[&rate=5.247385442026131E-4]:1.313168133716E-1,54[&rate=5.247385442026131E-4]:5.282211023995E-1)[&rate=5.247385442026131E-4]:9.223791901823E-3)[&rate=5.247385442026131E-4]:2.833237683792E-1)[&rate=5.247385442026131E-4]:1.240124478302E-1)[&rate=5.247385442026131E-4]:2.067768131014E-1,((((43[&rate=5.247385442026131E-4]:3.344909254846E-1,45[&rate=5.247385442026131E-4]:3.536690076763E-1)[&rate=5.247385442026131E-4]:6.469025231968E-2,(48[&rate=5.247385442026131E-4]:3.501178351553E-1,50[&rate=5.247385442026131E-4]:2.679260543334E-1)[&rate=5.247385442026131E-4]:7.098115086804E-2)[&rate=5.247385442026131E-4]:3.504075396492E-1,44[&rate=5.247385442026131E-4]:7.468489914261E-1)[&rate=5.247385442026131E-4]:1.831696832039E-1,((17[&rate=5.247385442026131E-4]:3.813849945766E-1,11[&rate=5.247385442026131E-4]:3.430288301929E-1)[&rate=5.247385442026131E-4]:4.333414856937E-1,51[&rate=5.247385442026131E-4]:6.941785350648E-1)[&rate=5.247385442026131E-4]:1.783058929898E-1)[&rate=5.247385442026131E-4]:2.701870103702E-2)[&rate=5.247385442026131E-4]:3.603550772374E-1,((46[&rate=5.247385442026131E-4]:4.25240503989E-1,41[&rate=5.247385442026131E-4]:4.033226957699E-1)[&rate=5.247385442026131E-4]:5.779815146765E-1,((((4[&rate=5.247385442026131E-4]:2.325191667013E-1,27[&rate=5.247385442026131E-4]:4.051219064273E-1)[&rate=5.247385442026131E-4]:4.920050860969E-1,(12[&rate=5.247385442026131E-4]:5.438589933222E-1,15[&rate=5.247385442026131E-4]:5.822151577059E-1)[&rate=5.247385442026131E-4]:2.381995060511E-1)[&rate=5.247385442026131E-4]:5.772583247766E-2,49[&rate=5.247385442026131E-4]:8.39784331851E-1)[&rate=5.247385442026131E-4]:1.33711963718E-1,(8[&rate=5.247385442026131E-4]:5.31559895801E-1,53[&rate=5.247385442026131E-4]:5.425187999107E-1)[&rate=5.247385442026131E-4]:4.337172216858E-1)[&rate=5.247385442026131E-4]:3.520517515129E-2)[&rate=5.247385442026131E-4]:3.333485164306E-1)[&rate=5.247385442026131E-4]:9.925465981966E-2,((((10[&rate=5.247385442026131E-4]:6.946591879645E-1,55[&rate=5.247385442026131E-4]:6.754811057728E-1)[&rate=5.247385442026131E-4]:7.248563850652E-2,(21[&rate=5.247385442026131E-4]:5.808641978377E-1,(23[&rate=5.247385442026131E-4]:5.275513041213E-1,18[&rate=5.247385442026131E-4]:5.083732219296E-1)[&rate=5.247385442026131E-4]:6.427179782606E-2)[&rate=5.247385442026131E-4]:2.712121354826E-1)[&rate=5.247385442026131E-4]:4.634443973466E-1,(((1[&rate=5.247385442026131E-4]:8.786283482152E-2,(19[&rate=5.247385442026131E-4]:5.311052251185E-1,26[&rate=5.247385442026131E-4]:5.55762759365E-1)[&rate=5.247385442026131E-4]:3.184014453195E-1)[&rate=5.247385442026131E-4]:1.877034142777E-1,22[&rate=5.247385442026131E-4]:1.056388166907E0)[&rate=5.247385442026131E-4]:2.405977236469E-1,39[&rate=5.247385442026131E-4]:1.35342054938E-1)[&rate=5.247385442026131E-4]:2.949374422216E-2)[&rate=5.247385442026131E-4]:1.213940673177E-1,(57[&rate=5.247385442026131E-4]:9.873302154427E-1,(56[&rate=5.247385442026131E-4]:7.167050664749E-1,(60[&rate=5.247385442026131E-4]:6.05316242985E-1,59[&rate=5.247385442026131E-4]:5.998367909301E-1)[&rate=5.247385442026131E-4]:1.141285495174E-1)[&rate=5.247385442026131E-4]:2.678854229403E-1)[&rate=5.247385442026131E-4]:5.454749935009E-1)[&rate=5.247385442026131E-4]:8.110217775313E-2)[&rate=5.247385442026131E-4]:1.478399770945E-1)[&rate=5.247385442026131E-4]:3.354126382078E-1,38[&rate=5.247385442026131E-4]:8.451052074783E-1)[&rate=5.247385442026131E-4]:7.259077768132E-1,14[&rate=5.247385442026131E-4]:2.683341751415E0)[&rate=5.247385442026131E-4]:5.816456333439E-2)[&rate=5.247385442026131E-4]:3.307219072007E-2,(30[&rate=5.247385442026131E-4]:6.250571768142E-1,(((2[&rate=5.247385442026131E-4]:3.603610822156E-1,28[&rate=5.247385442026131E-4]:5.877583424897E-1)[&rate=5.247385442026131E-4]:2.193714825962E-1,(24[&rate=5.247385442026131E-4]:6.31247529976E-1,(7[&rate=5.247385442026131E-4]:3.266248913503E-1,6[&rate=5.247385442026131E-4]:3.266248913503E-1)[&rate=5.247385442026131E-4]:1.977733235571E-1)[&rate=5.247385442026131E-4]:1.320466786715E-1)[&rate=5.247385442026131E-4]:2.496056354675E-1,(20[&rate=5.247385442026131E-4]:5.689521031383E-1,25[&rate=5.247385442026131E-4]:5.853904593027E-1)[&rate=5.247385442026131E-4]:4.32988836867E-1)[&rate=5.247385442026131E-4]:1.752444779364E0)[&rate=5.247385442026131E-4]:6.402840253796E-2)[&rate=5.247385442026131E-4]:2.078378788928E-2)[&rate=5.247385442026131E-4]:6.431998896081E-2);
tree STATE_18374000 [&joint=-18024.7836107233,lnP=-18024.7836107233] = [&R] (((36[&rate=5.299521419465976E-4]:8.472951672317E-1,(35[&rate=5.299521419465976E-4]:6.413120395272E-1,33[&rate=5.299521419465976E-4]:6.276508373416E-1)[&rate=5.299521419465976E-4]:1.841252042072E-1)[&rate=5.299521419465976E-4]:1.18348472513E-1,((31[&rate=5.299521419465976E-4]:5.100025405682E-1,37[&rate=5.299521419465976E-4]:5.100025405682E-1)[&rate=5.299521419465976E-4]:6.953409619106E-2,32[&rate=5.299521419465976E-4]:6.642360903113E-1)[&rate=5.299521419465976E-4]:2.904785876848E-1)[&rate=5.299521419465976E-4]:7.079845795077E-2,(((((3[&rate=5.299521419465976E-4]:6.384022797179E-1,16[&rate=5.299521419465976E-4]:7.534707728685E-1)[&rate=5.299521419465976E-4]:2.313261789268E-1,((13[&rate=5.299521419465976E-4]:7.226672906885E-1,9[&rate=5.299521419465976E-4]:6.843111263051E-1)[&rate=5.299521419465976E-4]:1.662300559584E-1,5[&rate=5.299521419465976E-4]:8.341028260992E-1)[&rate=5.299521419465976E-4]:8.768042706602E-2)[&rate=5.299521419465976E-4]:6.852348531781E-1,((57[&rate=5.299521419465976E-4]:6.470747066546E-1,(60[&rate=5.299521419465976E-4]:5.796426221771E-1,(56[&rate=5.299521419465976E-4]:4.275518534501E-1,59[&rate=5.299521419465976E-4]:4.248121274228E-1)[&rate=5.299521419465976E-4]:1.493510426994E-1)[&rate=5.299521419465976E-4]:6.743208447755E-2)[&rate=5.299521419465976E-4]:9.841684489077E-1,(((((63[&rate=5.299521419465976E-4]:3.879383584568E-1,58[&rate=5.299521419465976E-4]:3.851986324295E-1)[&rate=5.299521419465976E-4]:3.888923716297E-1,(52[&rate=5.299521419465976E-4]:6.030279136827E-1,(42[&rate=5.299521419465976E-4]:3.761532476035E-1,((40[&rate=5.299521419465976E-4]:3.424747621478E-1,47[&rate=5.299521419465976E-4]:3.589131183122E-1)[&rate=5.299521419465976E-4]:5.036924731367E-3,54[&rate=5.299521419465976E-4]:5.392925087969E-1)[&rate=5.299521419465976E-4]:2.864156072432E-2)[&rate=5.299521419465976E-4]:2.87148638682E-1)[&rate=5.299521419465976E-4]:1.354466520201E-1)[&rate=5.299521419465976E-4]:1.62387266938E-1,(51[&rate=5.299521419465976E-4]:7.71503790761E-1,((17[&rate=5.299521419465976E-4]:5.472198351165E-1,11[&rate=5.299521419465976E-4]:5.088636707328E-1)[&rate=5.299521419465976E-4]:3.362425315924E-1,(((45[&rate=5.299521419465976E-4]:5.860150528591E-1,43[&rate=5.299521419465976E-4]:5.668369706673E-1)[&rate=5.299521419465976E-4]:1.334319247317E-1,(48[&rate=5.299521419465976E-4]:3.754115922089E-1,50[&rate=5.299521419465976E-4]:2.932198113871E-1)[&rate=5.299521419465976E-4]:3.467751114092E-1)[&rate=5.299521419465976E-4]:7.419847114723E-2,44[&rate=5.299521419465976E-4]:7.717276405189E-1)[&rate=5.299521419465976E-4]:4.872102755979E-2)[&rate=5.299521419465976E-4]:8.589369257628E-3)[&rate=5.299521419465976E-4]:1.293580418799E-1)[&rate=5.299521419465976E-4]:3.299021921545E-1,((46[&rate=5.299521419465976E-4]:7.708545672493E-1,41[&rate=5.299521419465976E-4]:7.489367590302E-1)[&rate=5.299521419465976E-4]:2.627959595729E-1,((12[&rate=5.299521419465976E-4]:4.612819823731E-1,15[&rate=5.299521419465976E-4]:4.996381467568E-1)[&rate=5.299521419465976E-4]:3.972675335811E-1,((49[&rate=5.299521419465976E-4]:3.731222006012E-1,53[&rate=5.299521419465976E-4]:3.758619266287E-1)[&rate=5.299521419465976E-4]:1.128214034107E-1,((4[&rate=5.299521419465976E-4]:8.384357734386E-2,27[&rate=5.299521419465976E-4]:2.564463170699E-1)[&rate=5.299521419465976E-4]:2.048011144155E-1,8[&rate=5.299521419465976E-4]:3.379597602525E-1)[&rate=5.299521419465976E-4]:1.397646656773E-1)[&rate=5.299521419465976E-4]:3.726059119423E-1)[&rate=5.299521419465976E-4]:1.805804629227E-1)[&rate=5.299521419465976E-4]:2.738258267403E-1)[&rate=5.299521419465976E-4]:1.24815199609E-1,((((1[&rate=5.299521419465976E-4]:1.407996186229E-1,(19[&rate=5.299521419465976E-4]:8.341996300704E-1,26[&rate=5.299521419465976E-4]:8.588571643168E-1)[&rate=5.299521419465976E-4]:6.824382416898E-2)[&rate=5.299521419465976E-4]:8.971854555379E-2,22[&rate=5.299521419465976E-4]:1.011340081985E0)[&rate=5.299521419465976E-4]:1.141033536816E-1,((10[&rate=5.299521419465976E-4]:3.8081920868E-1,55[&rate=5.299521419465976E-4]:3.616411264882E-1)[&rate=5.299521419465976E-4]:2.934833080269E-1,(21[&rate=5.299521419465976E-4]:5.460547482726E-1,(23[&rate=5.299521419465976E-4]:4.428783394768E-1,18[&rate=5.299521419465976E-4]:4.237002572851E-1)[&rate=5.299521419465976E-4]:1.141353129054E-1)[&rate=5.299521419465976E-4]:2.131792752835E-1)[&rate=5.299521419465976E-4]:3.552505080008E-1)[&rate=5.299521419465976E-4]:1.604665763736E-1,39[&rate=5.299521419465976E-4]:1.242661764238E-1)[&rate=5.299521419465976E-4]:2.395322260628E-1)[&rate=5.299521419465976E-4]:2.086941060998E-2)[&rate=5.299521419465976E-4]:1.730352247536E-1)[&rate=5.299521419465976E-4]:4.743210792012E-1,38[&rate=5.299521419465976E-4]:1.026544664996E0)[&rate=5.299521419465976E-4]:6.485573020934E-1,((((((2[&rate=5.299521419465976E-4]:4.248963146479E-1,28[&rate=5.299521419465976E-4]:6.52293574922E-1)[&rate=5.299521419465976E-4]:2.527520960466E-1,(20[&rate=5.299521419465976E-4]:5.379192540115E-1,25[&rate=5.299521419465976E-4]:5.543576101759E-1)[&rate=5.299521419465976E-4]:3.12331896409E-1)[&rate=5.299521419465976E-4]:2.1039795874E-1,(24[&rate=5.299521419465976E-4]:9.439739122867E-1,(7[&rate=5.299521419465976E-4]:3.286097574234E-1,6[&rate=5.299521419465976E-4]:3.286097574234E-1)[&rate=5.299521419465976E-4]:5.085148397948E-1)[&rate=5.299521419465976E-4]:1.276341009835E-1)[&rate=5.299521419465976E-4]:1.70700512413E0,34[&rate=5.299521419465976E-4]:5.672874393691E-1)[&rate=5.299521419465976E-4]:4.648558068938E-2,30[&rate=5.299521419465976E-4]:6.848112714246E-1)[&rate=5.299521419465976E-4]:6.385762175538E-3,((62[&rate=5.299521419465976E-4]:5.886749973269E-1,61[&rate=5.299521419465976E-4]:6.515165273815E-1)[&rate=5.299521419465976E-4]:1.573124636125E-1,(29[&rate=5.299521419465976E-4]:5.410404605836E-1,14[&rate=5.299521419465976E-4]:2.626533386701E0)[&rate=5.299521419465976E-4]:1.475699511754E-1)[&rate=5.299521419465976E-4]:2.586621841113E-3)[&rate=5.299521419465976E-4]:1.074077449592E-2)[&rate=5.299521419465976E-4]:1.842310655558E-1);
tree STATE_18376000 [&joint=-18009.130218095426,lnP=-18009.130218095426] = [&R] (((62[&rate=4.8577527506617093E-4]:6.970221540158E-1,(30[&rate=4.8577527506617093E-4]:6.315497906536E-1,((61[&rate=4.8577527506617093E-4]:7.016853976137E-1,14[&rate=4.8577527506617093E-4]:2.666959744496E0)[&rate=4.8577527506617093E-4]:3.713760299336E-2,(34[&rate=4.8577527506617093E-4]:5.242732897297E-1,((2[&rate=4.8577527506617093E-4]:1.046557483029E0,((24[&rate=4.8577527506617093E-4]:5.807509022296E-1,(7[&rate=4.8577527506617093E-4]:4.056712440266E-1,6[&rate=4.8577527506617093E-4]:4.056712440266E-1)[&rate=4.8577527506617093E-4]:6.823034313447E-2)[&rate=4.8577527506617093E-4]:2.94691945355E-1,(28[&rate=4.8577527506617093E-4]:8.436193436681E-1,(20[&rate=4.8577527506617093E-4]:5.035579115371E-1,25[&rate=4.8577527506617093E-4]:5.199962677015E-1)[&rate=4.8577527506617093E-4]:2.852669115829E-1)[&rate=4.8577527506617093E-4]:7.565912035488E-2)[&rate=4.8577527506617093E-4]:3.546762792801E-1)[&rate=4.8577527506617093E-4]:1.390428322477E0,29[&rate=4.8577527506617093E-4]:4.802600026764E-1)[&rate=4.8577527506617093E-4]:1.150515384195E-1)[&rate=4.8577527506617093E-4]:2.329288027631E-2)[&rate=4.8577527506617093E-4]:1.294536928142E-2)[&rate=4.8577527506617093E-4]:8.095314181914E-3)[&rate=4.8577527506617093E-4]:1.328080365688E-1,(33[&rate=4.8577527506617093E-4]:8.458417587422E-1,(35[&rate=4.8577527506617093E-4]:6.532187403537E-1,(((((13[&rate=4.8577527506617093E-4]:4.05264059395E-1,9[&rate=4.8577527506617093E-4]:3.669078950115E-1)[&rate=4.8577527506617093E-4]:4.292174349829E-1,(5[&rate=4.8577527506617093E-4]:7.526565112931E-1,(3[&rate=4.8577527506617093E-4]:3.698313821891E-1,16[&rate=4.8577527506617093E-4]:4.848998753397E-1)[&rate=4.8577527506617093E-4]:3.307703345835E-1)[&rate=4.8577527506617093E-4]:2.703046253698E-2)[&rate=4.8577527506617093E-4]:8.232030668177E-1,((((((54[&rate=4.8577527506617093E-4]:6.468919733132E-1,((42[&rate=4.8577527506617093E-4]:1.33484371197E-1,47[&rate=4.8577527506617093E-4]:1.499227273614E-1)[&rate=4.8577527506617093E-4]:2.587884236975E-1,40[&rate=4.8577527506617093E-4]:3.922727948945E-1)[&rate=4.8577527506617093E-4]:6.283835650095E-2)[&rate=4.8577527506617093E-4]:3.541544111717E-1,52[&rate=4.8577527506617093E-4]:7.489915899643E-1)[&rate=4.8577527506617093E-4]:8.553936663775E-2,(63[&rate=4.8577527506617093E-4]:3.853765155653E-1,58[&rate=4.8577527506617093E-4]:3.826367895379E-1)[&rate=4.8577527506617093E-4]:4.875106054205E-1)[&rate=4.8577527506617093E-4]:1.957798468741E-1,(((44[&rate=4.8577527506617093E-4]:7.401594541201E-1,(45[&rate=4.8577527506617093E-4]:4.572504721004E-1,(48[&rate=4.8577527506617093E-4]:1.155950712312E-1,50[&rate=4.8577527506617093E-4]:3.340329040932E-2)[&rate=4.8577527506617093E-4]:3.443951268966E-1)[&rate=4.8577527506617093E-4]:3.048267902387E-1)[&rate=4.8577527506617093E-4]:2.250334277209E-2,43[&rate=4.8577527506617093E-4]:7.654025229195E-1)[&rate=4.8577527506617093E-4]:1.55200710375E-1,((17[&rate=4.8577527506617093E-4]:5.363262364089E-1,11[&rate=4.8577527506617093E-4]:4.979700720252E-1)[&rate=4.8577527506617093E-4]:2.714834128404E-1,51[&rate=4.8577527506617093E-4]:6.872617040437E-1)[&rate=4.8577527506617093E-4]:1.73067556648E-1)[&rate=4.8577527506617093E-4]:1.699815427845E-1)[&rate=4.8577527506617093E-4]:2.925627938993E-1,(((49[&rate=4.8577527506617093E-4]:4.735785592109E-1,(8[&rate=4.8577527506617093E-4]:4.267263205101E-1,53[&rate=4.8577527506617093E-4]:4.376852246198E-1)[&rate=4.8577527506617093E-4]:3.863306061877E-2)[&rate=4.8577527506617093E-4]:1.245355999621E-1,(4[&rate=4.8577527506617093E-4]:5.039975023791E-3,27[&rate=4.8577527506617093E-4]:1.776427147498E-1)[&rate=4.8577527506617093E-4]:5.355399375741E-1)[&rate=4.8577527506617093E-4]:3.092679036521E-1,((46[&rate=4.8577527506617093E-4]:4.758914349103E-1,41[&rate=4.8577527506617093E-4]:4.539736266912E-1)[&rate=4.8577527506617093E-4]:3.826885395692E-1,(12[&rate=4.8577527506617093E-4]:3.40785725944E-1,15[&rate=4.8577527506617093E-4]:3.791418903276E-1)[&rate=4.8577527506617093E-4]:5.232737005902E-1)[&rate=4.8577527506617093E-4]:4.332263629101E-2)[&rate=4.8577527506617093E-4]:4.976833153722E-1)[&rate=4.8577527506617093E-4]:1.272990118901E-1,(((((1[&rate=4.8577527506617093E-4]:7.647613796172E-2,(26[&rate=4.8577527506617093E-4]:5.709082943536E-1,19[&rate=4.8577527506617093E-4]:5.462507601071E-1)[&rate=4.8577527506617093E-4]:2.918692134711E-1)[&rate=4.8577527506617093E-4]:1.082667083291E-1,22[&rate=4.8577527506617093E-4]:9.65564764099E-1)[&rate=4.8577527506617093E-4]:3.519892725711E-1,((10[&rate=4.8577527506617093E-4]:6.394954980625E-1,55[&rate=4.8577527506617093E-4]:6.203174158708E-1)[&rate=4.8577527506617093E-4]:2.093404787022E-1,(21[&rate=4.8577527506617093E-4]:7.624492965575E-1,(23[&rate=4.8577527506617093E-4]:5.272893401078E-1,18[&rate=4.8577527506617093E-4]:5.081112579161E-1)[&rate=4.8577527506617093E-4]:2.461188605593E-1)[&rate=4.8577527506617093E-4]:1.713181870565E-1)[&rate=4.8577527506617093E-4]:3.728276489465E-1)[&rate=4.8577527506617093E-4]:1.982640319741E-2,39[&rate=4.8577527506617093E-4]:1.757366042511E-1)[&rate=4.8577527506617093E-4]:1.700648301778E-1,(57[&rate=4.8577527506617093E-4]:6.464813523273E-1,((59[&rate=4.8577527506617093E-4]:3.82202195812E-1,60[&rate=4.8577527506617093E-4]:3.87681647867E-1)[&rate=4.8577527506617093E-4]:2.349317841223E-1,56[&rate=4.8577527506617093E-4]:6.198737059617E-1)[&rate=4.8577527506617093E-4]:2.386792033806E-2)[&rate=4.8577527506617093E-4]:9.458954245674E-1)[&rate=4.8577527506617093E-4]:1.125903529191E-1)[&rate=4.8577527506617093E-4]:9.518318480673E-2)[&rate=4.8577527506617093E-4]:6.361168876595E-1,38[&rate=4.8577527506617093E-4]:1.184212407759E0)[&rate=4.8577527506617093E-4]:2.38574212406E-1,36[&rate=4.8577527506617093E-4]:5.998956852151E-1)[&rate=4.8577527506617093E-4]:7.518097863591E-2)[&rate=4.8577527506617093E-4]:2.06284220574E-1)[&rate=4.8577527506617093E-4]:4.136548102275E-2)[&rate=4.8577527506617093E-4]:9.147851801193E-2,((31[&rate=4.8577527506617093E-4]:4.290887802137E-1,37[&rate=4.8577527506617093E-4]:4.290887802137E-1)[&rate=4.8577527506617093E-4]:2.524127008365E-1,32[&rate=4.8577527506617093E-4]:7.662009346022E-1)[&rate=4.8577527506617093E-4]:2.37074987109E-1);
tree STATE_18378000 [&joint=-18022.8721108617,lnP=-18022.8721108617] = [&R] (((35[&rate=4.882239475776192E-4]:8.459630735142E-1,((33[&rate=4.882239475776192E-4]:6.942548890373E-1,((((5[&rate=4.882239475776192E-4]:7.678223143968E-1,(3[&rate=4.882239475776192E-4]:3.353145053419E-1,16[&rate=4.882239475776192E-4]:4.503829984925E-1)[&rate=4.882239475776192E-4]:3.804530145344E-1)[&rate=4.882239475776192E-4]:2.450573555418E-1,(13[&rate=4.882239475776192E-4]:7.821952593239E-1,9[&rate=4.882239475776192E-4]:7.438390949405E-1)[&rate=4.882239475776192E-4]:2.854789311625E-1)[&rate=4.882239475776192E-4]:8.880225131032E-1,((57[&rate=4.882239475776192E-4]:7.422063880566E-1,(59[&rate=4.882239475776192E-4]:7.039093793037E-1,(56[&rate=4.882239475776192E-4]:6.287492384141E-1,60[&rate=4.882239475776192E-4]:6.314889644417E-1)[&rate=4.882239475776192E-4]:7.789986691695E-2)[&rate=4.882239475776192E-4]:3.281755669796E-2)[&rate=4.882239475776192E-4]:8.939476439972E-1,((((1[&rate=4.882239475776192E-4]:2.222795265721E-1,(26[&rate=4.882239475776192E-4]:7.152934318973E-1,19[&rate=4.882239475776192E-4]:6.906358976508E-1)[&rate=4.882239475776192E-4]:2.932874645377E-1)[&rate=4.882239475776192E-4]:1.690124053222E-1,22[&rate=4.882239475776192E-4]:1.172113849703E0)[&rate=4.882239475776192E-4]:1.069540034293E-1,(((10[&rate=4.882239475776192E-4]:7.722158899829E-1,55[&rate=4.882239475776192E-4]:7.530378077912E-1)[&rate=4.882239475776192E-4]:1.140682831677E-1,(21[&rate=4.882239475776192E-4]:7.198974657246E-1,(23[&rate=4.882239475776192E-4]:4.480420862269E-1,18[&rate=4.882239475776192E-4]:4.288640040351E-1)[&rate=4.882239475776192E-4]:2.828142836074E-1)[&rate=4.882239475776192E-4]:2.513182142752E-1)[&rate=4.882239475776192E-4]:1.864274630656E-1,39[&rate=4.882239475776192E-4]:6.958211558757E-3)[&rate=4.882239475776192E-4]:1.104658059567E-1)[&rate=4.882239475776192E-4]:9.100120190279E-2,(((52[&rate=4.882239475776192E-4]:7.036934112252E-1,((63[&rate=4.882239475776192E-4]:3.13185761108E-1,58[&rate=4.882239475776192E-4]:3.104460350807E-1)[&rate=4.882239475776192E-4]:4.193119821382E-1,((42[&rate=4.882239475776192E-4]:2.833372885705E-1,47[&rate=4.882239475776192E-4]:2.997756447349E-1)[&rate=4.882239475776192E-4]:2.69570758834E-1,(40[&rate=4.882239475776192E-4]:4.381824261578E-1,54[&rate=4.882239475776192E-4]:6.299632480755E-1)[&rate=4.882239475776192E-4]:1.147256212468E-1)[&rate=4.882239475776192E-4]:2.015075040608E-1)[&rate=4.882239475776192E-4]:9.551832362681E-3)[&rate=4.882239475776192E-4]:1.665612103043E-1,((44[&rate=4.882239475776192E-4]:6.425433205575E-1,(45[&rate=4.882239475776192E-4]:6.164282505337E-1,(43[&rate=4.882239475776192E-4]:5.477743160139E-1,(48[&rate=4.882239475776192E-4]:4.827895090105E-1,50[&rate=4.882239475776192E-4]:4.005977281887E-1)[&rate=4.882239475776192E-4]:8.690261522242E-2)[&rate=4.882239475776192E-4]:4.947585232807E-2)[&rate=4.882239475776192E-4]:4.803287824298E-2)[&rate=4.882239475776192E-4]:1.810459971755E-1,((17[&rate=4.882239475776192E-4]:6.447830964937E-1,11[&rate=4.882239475776192E-4]:6.064269321101E-1)[&rate=4.882239475776192E-4]:1.308385372589E-1,51[&rate=4.882239475776192E-4]:6.550736885471E-1)[&rate=4.882239475776192E-4]:1.109813826106E-1)[&rate=4.882239475776192E-4]:1.041995503719E-1)[&rate=4.882239475776192E-4]:2.458983958122E-1,((12[&rate=4.882239475776192E-4]:8.341634142241E-1,15[&rate=4.882239475776192E-4]:8.725195786078E-1)[&rate=4.882239475776192E-4]:1.704968768241E-1,((((53[&rate=4.882239475776192E-4]:1.531071247499E-1,8[&rate=4.882239475776192E-4]:1.421482206403E-1)[&rate=4.882239475776192E-4]:5.772924249359E-1,(4[&rate=4.882239475776192E-4]:1.066993061526E-1,27[&rate=4.882239475776192E-4]:2.793020458786E-1)[&rate=4.882239475776192E-4]:5.634262709305E-1)[&rate=4.882239475776192E-4]:6.035364362555E-4,49[&rate=4.882239475776192E-4]:7.282633600945E-1)[&rate=4.882239475776192E-4]:9.453515640611E-2,(46[&rate=4.882239475776192E-4]:5.17512010603E-1,41[&rate=4.882239475776192E-4]:4.955942023839E-1)[&rate=4.882239475776192E-4]:2.998070538429E-1)[&rate=4.882239475776192E-4]:1.818617745476E-1)[&rate=4.882239475776192E-4]:1.936845071154E-1)[&rate=4.882239475776192E-4]:8.405302399415E-2)[&rate=4.882239475776192E-4]:1.811534701698E-1)[&rate=4.882239475776192E-4]:4.620084249607E-1)[&rate=4.882239475776192E-4]:4.824385004289E-1,38[&rate=4.882239475776192E-4]:1.328546162923E0)[&rate=4.882239475776192E-4]:2.241187867478E-1)[&rate=4.882239475776192E-4]:7.068040616916E-2,(62[&rate=4.882239475776192E-4]:6.587152682381E-1,(61[&rate=4.882239475776192E-4]:7.162388158357E-1,(29[&rate=4.882239475776192E-4]:5.86754928056E-1,(30[&rate=4.882239475776192E-4]:5.40714829636E-1,((2[&rate=4.882239475776192E-4]:1.129086294113E0,(28[&rate=4.882239475776192E-4]:1.145243376654E0,((24[&rate=4.882239475776192E-4]:7.564215242761E-1,(7[&rate=4.882239475776192E-4]:4.282359482066E-1,6[&rate=4.882239475776192E-4]:4.282359482066E-1)[&rate=4.882239475776192E-4]:2.213362610009E-1)[&rate=4.882239475776192E-4]:1.436134402696E-1,(20[&rate=4.882239475776192E-4]:5.10915364336E-1,25[&rate=4.882239475776192E-4]:5.273537205004E-1)[&rate=4.882239475776192E-4]:3.781606961E-1)[&rate=4.882239475776192E-4]:2.013727956701E-1)[&rate=4.882239475776192E-4]:2.112401777326E-1)[&rate=4.882239475776192E-4]:1.33937188264E0,(34[&rate=4.882239475776192E-4]:3.826315424441E-1,14[&rate=4.882239475776192E-4]:2.539162719928E0)[&rate=4.882239475776192E-4]:5.806258011331E-2)[&rate=4.882239475776192E-4]:2.898245571242E-2)[&rate=4.882239475776192E-4]:4.604009841994E-2)[&rate=4.882239475776192E-4]:9.265308544761E-3)[&rate=4.882239475776192E-4]:5.31798245708E-3)[&rate=4.882239475776192E-4]:4.8842977788E-2)[&rate=4.882239475776192E-4]:6.73665761221E-2)[&rate=4.882239475776192E-4]:1.985101244437E-2,36[&rate=4.882239475776192E-4]:8.876720094558E-1)[&rate=4.882239475776192E-4]:5.335582853497E-2,((31[&rate=4.882239475776192E-4]:4.1968657338E-1,37[&rate=4.882239475776192E-4]:4.1968657338E-1)[&rate=4.882239475776192E-4]:2.63397917207E-1,32[&rate=4.882239475776192E-4]:7.677839441391E-1)[&rate=4.882239475776192E-4]:1.623149321032E-1);
tree STATE_18380000 [&joint=-18016.922715969034,lnP=-18016.922715969034] = [&R] (((((((((13[&rate=5.507151107152929E-4]:4.512255619088E-1,9[&rate=5.507151107152929E-4]:4.128693975254E-1)[&rate=5.507151107152929E-4]:1.223399116762E-1,(5[&rate=5.507151107152929E-4]:3.321457822728E-1,16[&rate=5.507151107152929E-4]:3.95159480903E-1)[&rate=5.507151107152929E-4]:1.866251707644E-1)[&rate=5.507151107152929E-4]:3.344671602017E-2,3[&rate=5.507151107152929E-4]:5.001628745369E-1)[&rate=5.507151107152929E-4]:8.053998282626E-1,(((((((42[&rate=5.507151107152929E-4]:2.389906390866E-1,(54[&rate=5.507151107152929E-4]:3.439211041885E-1,47[&rate=5.507151107152929E-4]:1.685786384351E-1)[&rate=5.507151107152929E-4]:8.685035681583E-2)[&rate=5.507151107152929E-4]:1.108934189104E-1,40[&rate=5.507151107152929E-4]:3.498840579969E-1)[&rate=5.507151107152929E-4]:4.191520829429E-1,(63[&rate=5.507151107152929E-4]:3.650418727138E-1,58[&rate=5.507151107152929E-4]:3.623021466865E-1)[&rate=5.507151107152929E-4]:3.820764600069E-1)[&rate=5.507151107152929E-4]:8.684609863477E-3,52[&rate=5.507151107152929E-4]:7.174467782005E-1)[&rate=5.507151107152929E-4]:2.473054362391E-1,((17[&rate=5.507151107152929E-4]:5.413721851283E-1,11[&rate=5.507151107152929E-4]:5.030160207447E-1)[&rate=5.507151107152929E-4]:3.546326830453E-1,(((((48[&rate=5.507151107152929E-4]:2.740676414852E-1,50[&rate=5.507151107152929E-4]:1.918758606634E-1)[&rate=5.507151107152929E-4]:2.272407457606E-1,45[&rate=5.507151107152929E-4]:4.985686612185E-1)[&rate=5.507151107152929E-4]:5.287714855121E-2,43[&rate=5.507151107152929E-4]:5.32267727578E-1)[&rate=5.507151107152929E-4]:4.008676200898E-2,44[&rate=5.507151107152929E-4]:5.696147635596E-1)[&rate=5.507151107152929E-4]:2.471176364592E-1,51[&rate=5.507151107152929E-4]:7.591981534434E-1)[&rate=5.507151107152929E-4]:1.625876952475E-2)[&rate=5.507151107152929E-4]:1.892952914715E-1)[&rate=5.507151107152929E-4]:7.453632686134E-2,(((4[&rate=5.507151107152929E-4]:1.657896497674E-1,27[&rate=5.507151107152929E-4]:3.383923894934E-1)[&rate=5.507151107152929E-4]:2.72705422332E-1,(53[&rate=5.507151107152929E-4]:4.906586261134E-1,(49[&rate=5.507151107152929E-4]:4.021834478389E-1,8[&rate=5.507151107152929E-4]:3.939642697568E-1)[&rate=5.507151107152929E-4]:8.573545224699E-2)[&rate=5.507151107152929E-4]:8.110418588739E-3)[&rate=5.507151107152929E-4]:3.246481665826E-1,((46[&rate=5.507151107152929E-4]:7.350192184035E-1,41[&rate=5.507151107152929E-4]:7.131014101844E-1)[&rate=5.507151107152929E-4]:5.865801722487E-2,(12[&rate=5.507151107152929E-4]:6.3215166607E-1,15[&rate=5.507151107152929E-4]:6.705078304536E-1)[&rate=5.507151107152929E-4]:1.670050216132E-1)[&rate=5.507151107152929E-4]:2.152079757412E-2)[&rate=5.507151107152929E-4]:3.008028368656E-1)[&rate=5.507151107152929E-4]:1.780805742213E-1,((57[&rate=5.507151107152929E-4]:5.975866760854E-1,(60[&rate=5.507151107152929E-4]:5.223070533543E-1,(59[&rate=5.507151107152929E-4]:4.25283046015E-1,56[&rate=5.507151107152929E-4]:4.280227720424E-1)[&rate=5.507151107152929E-4]:9.15445552843E-2)[&rate=5.507151107152929E-4]:7.527962273114E-2)[&rate=5.507151107152929E-4]:8.392135593651E-1,(((1[&rate=5.507151107152929E-4]:1.6975657839E-1,(26[&rate=5.507151107152929E-4]:9.099664178694E-1,19[&rate=5.507151107152929E-4]:8.85308883623E-1)[&rate=5.507151107152929E-4]:4.609153038355E-2)[&rate=5.507151107152929E-4]:2.049208880652E-2,22[&rate=5.507151107152929E-4]:9.710705850048E-1)[&rate=5.507151107152929E-4]:1.998821769489E-1,(39[&rate=5.507151107152929E-4]:6.042062046269E-3,((10[&rate=5.507151107152929E-4]:4.27893238094E-1,55[&rate=5.507151107152929E-4]:4.087151559022E-1)[&rate=5.507151107152929E-4]:3.848698716352E-1,(21[&rate=5.507151107152929E-4]:6.263262971715E-1,(23[&rate=5.507151107152929E-4]:5.384749521559E-1,18[&rate=5.507151107152929E-4]:5.192968699641E-1)[&rate=5.507151107152929E-4]:9.881024912523E-2)[&rate=5.507151107152929E-4]:2.71368319407E-1)[&rate=5.507151107152929E-4]:2.590323769746E-1)[&rate=5.507151107152929E-4]:3.266864291021E-3)[&rate=5.507151107152929E-4]:1.809159666474E-1)[&rate=5.507151107152929E-4]:3.536340061991E-2)[&rate=5.507151107152929E-4]:8.271413522227E-2)[&rate=5.507151107152929E-4]:9.222744187934E-1,38[&rate=5.507151107152929E-4]:1.225097395565E0)[&rate=5.507151107152929E-4]:3.634641371154E-1,35[&rate=5.507151107152929E-4]:7.438126742332E-1)[&rate=5.507151107152929E-4]:5.700440071143E-2,(33[&rate=5.507151107152929E-4]:6.493119425168E-1,36[&rate=5.507151107152929E-4]:6.848310681997E-1)[&rate=5.507151107152929E-4]:1.378439302422E-1)[&rate=5.507151107152929E-4]:5.253871594915E-2,((34[&rate=5.507151107152929E-4]:1.810151135721E-1,29[&rate=5.507151107152929E-4]:2.520533649383E-1)[&rate=5.507151107152929E-4]:3.559677368075E-1,(((61[&rate=5.507151107152929E-4]:5.972844716157E-1,14[&rate=5.507151107152929E-4]:2.562558818498E0)[&rate=5.507151107152929E-4]:3.514391786662E-2,((2[&rate=5.507151107152929E-4]:1.179697427823E0,(28[&rate=5.507151107152929E-4]:1.091043309099E0,((20[&rate=5.507151107152929E-4]:5.212452921725E-1,25[&rate=5.507151107152929E-4]:5.376836483368E-1)[&rate=5.507151107152929E-4]:4.670335839307E-1,(24[&rate=5.507151107152929E-4]:6.348166439612E-1,(7[&rate=5.507151107152929E-4]:2.406418453658E-1,6[&rate=5.507151107152929E-4]:2.406418453658E-1)[&rate=5.507151107152929E-4]:2.873254835268E-1)[&rate=5.507151107152929E-4]:3.644211362517E-1)[&rate=5.507151107152929E-4]:4.796991244791E-2)[&rate=5.507151107152929E-4]:3.160513789981E-1)[&rate=5.507151107152929E-4]:1.280013207045E0,30[&rate=5.507151107152929E-4]:5.029848320387E-1)[&rate=5.507151107152929E-4]:9.224978208652E-3)[&rate=5.507151107152929E-4]:4.027397704916E-3,62[&rate=5.507151107152929E-4]:5.736142571326E-1)[&rate=5.507151107152929E-4]:9.178389379348E-2)[&rate=5.507151107152929E-4]:1.169193886017E-1)[&rate=5.507151107152929E-4]:1.29409424728E-1,((31[&rate=5.507151107152929E-4]:1.605626079594E-1,37[&rate=5.507151107152929E-4]:1.605626079594E-1)[&rate=5.507151107152929E-4]:4.697445083261E-1,32[&rate=5.507151107152929E-4]:7.150065698376E-1)[&rate=5.507151107152929E-4]:2.786876075329E-1);
tree STATE_18382000 [&joint=-18015.876963005703,lnP=-18015.876963005703] = [&R] (((((61[&rate=5.093652655420354E-4]:5.766749215123E-1,14[&rate=5.093652655420354E-4]:2.541949268395E0)[&rate=5.093652655420354E-4]:1.359728499527E-1,(((2[&rate=5.093652655420354E-4]:5.964126277146E-1,((28[&rate=5.093652655420354E-4]:5.745869857706E-1,(20[&rate=5.093652655420354E-4]:3.499913825905E-1,25[&rate=5.093652655420354E-4]:3.664297387548E-1)[&rate=5.093652655420354E-4]:1.698010826321E-1)[&rate=5.093652655420354E-4]:6.553432441056E-2,(24[&rate=5.093652655420354E-4]:5.367207899907E-1,(7[&rate=5.093652655420354E-4]:2.474150971048E-1,6[&rate=5.093652655420354E-4]:2.474150971048E-1)[&rate=5.093652655420354E-4]:1.824563778173E-1)[&rate=5.093652655420354E-4]:5.956490375213E-2)[&rate=5.093652655420354E-4]:1.836885778075E-1)[&rate=5.093652655420354E-4]:1.760496226792E0,29[&rate=5.093652655420354E-4]:4.00183051677E-1)[&rate=5.093652655420354E-4]:1.227961739412E-1,(62[&rate=5.093652655420354E-4]:5.330512314908E-1,30[&rate=5.093652655420354E-4]:4.756741823105E-1)[&rate=5.093652655420354E-4]:4.730504330767E-2)[&rate=5.093652655420354E-4]:6.944996661189E-2)[&rate=5.093652655420354E-4]:1.711417840637E-2,34[&rate=5.093652655420354E-4]:5.385051192702E-1)[&rate=5.093652655420354E-4]:5.440975561579E-3,(((((16[&rate=5.093652655420354E-4]:6.032247439714E-1,3[&rate=5.093652655420354E-4]:4.881562508208E-1)[&rate=5.093652655420354E-4]:2.511824296431E-1,((13[&rate=5.093652655420354E-4]:4.378776636101E-1,9[&rate=5.093652655420354E-4]:3.995214992266E-1)[&rate=5.093652655420354E-4]:2.226428454621E-1,5[&rate=5.093652655420354E-4]:6.057259885244E-1)[&rate=5.093652655420354E-4]:1.8566748646E-1)[&rate=5.093652655420354E-4]:5.722610954534E-1,(((((((63[&rate=5.093652655420354E-4]:2.625679243132E-1,58[&rate=5.093652655420354E-4]:2.598281982858E-1)[&rate=5.093652655420354E-4]:5.151207815414E-1,52[&rate=5.093652655420354E-4]:7.393325414709E-1)[&rate=5.093652655420354E-4]:1.701741825283E-1,((42[&rate=5.093652655420354E-4]:4.264010417099E-1,40[&rate=5.093652655420354E-4]:4.264010417099E-1)[&rate=5.093652655420354E-4]:1.434804440107E-1,(54[&rate=5.093652655420354E-4]:2.131031567672E-1,47[&rate=5.093652655420354E-4]:3.776069101387E-2)[&rate=5.093652655420354E-4]:5.485591508711E-1)[&rate=5.093652655420354E-4]:3.998992108814E-1)[&rate=5.093652655420354E-4]:1.033859755026E-1,((51[&rate=5.093652655420354E-4]:7.828809665951E-1,(17[&rate=5.093652655420354E-4]:5.906290115063E-1,11[&rate=5.093652655420354E-4]:5.522728471226E-1)[&rate=5.093652655420354E-4]:3.127999002944E-1)[&rate=5.093652655420354E-4]:1.804146711618E-2,(44[&rate=5.093652655420354E-4]:7.808700453084E-1,(43[&rate=5.093652655420354E-4]:7.587915728877E-1,((48[&rate=5.093652655420354E-4]:4.234580253545E-1,50[&rate=5.093652655420354E-4]:3.412662445327E-1)[&rate=5.093652655420354E-4]:1.696980752275E-1,45[&rate=5.093652655420354E-4]:5.904163745546E-1)[&rate=5.093652655420354E-4]:1.875532805248E-1)[&rate=5.093652655420354E-4]:2.481819844807E-2)[&rate=5.093652655420354E-4]:7.758663497834E-2)[&rate=5.093652655420354E-4]:2.119702657905E-1)[&rate=5.093652655420354E-4]:9.616989424754E-2,(((4[&rate=5.093652655420354E-4]:3.493037571276E-1,27[&rate=5.093652655420354E-4]:5.219064968536E-1)[&rate=5.093652655420354E-4]:2.508284167389E-1,8[&rate=5.093652655420354E-4]:6.494472423596E-1)[&rate=5.093652655420354E-4]:1.256392545335E-1,(49[&rate=5.093652655420354E-4]:7.235407381109E-1,((53[&rate=5.093652655420354E-4]:5.929762808722E-1,(46[&rate=5.093652655420354E-4]:3.509791622562E-1,41[&rate=5.093652655420354E-4]:3.290613540371E-1)[&rate=5.093652655420354E-4]:2.337779405337E-1)[&rate=5.093652655420354E-4]:4.458260707441E-2,(12[&rate=5.093652655420354E-4]:6.040013656261E-1,15[&rate=5.093652655420354E-4]:6.423575300098E-1)[&rate=5.093652655420354E-4]:3.081779629293E-2)[&rate=5.093652655420354E-4]:8.872157619179E-2)[&rate=5.093652655420354E-4]:5.976493686428E-2)[&rate=5.093652655420354E-4]:4.079486995961E-1)[&rate=5.093652655420354E-4]:9.439608165085E-2,(57[&rate=5.093652655420354E-4]:6.556406025626E-1,(56[&rate=5.093652655420354E-4]:4.500032294034E-1,(59[&rate=5.093652655420354E-4]:3.957682742113E-1,60[&rate=5.093652655420354E-4]:4.012477262663E-1)[&rate=5.093652655420354E-4]:5.14952291647E-2)[&rate=5.093652655420354E-4]:2.028976471317E-1)[&rate=5.093652655420354E-4]:8.026125933857E-1)[&rate=5.093652655420354E-4]:1.889555489063E-2,(((1[&rate=5.093652655420354E-4]:1.694244068337E-1,(26[&rate=5.093652655420354E-4]:8.916322682906E-1,19[&rate=5.093652655420354E-4]:8.669747340441E-1)[&rate=5.093652655420354E-4]:6.409350840604E-2)[&rate=5.093652655420354E-4]:3.379137011689E-2,22[&rate=5.093652655420354E-4]:9.840376947588E-1)[&rate=5.093652655420354E-4]:2.533249489484E-1,(39[&rate=5.093652655420354E-4]:2.738827280029E-2,((10[&rate=5.093652655420354E-4]:6.116804309061E-1,(21[&rate=5.093652655420354E-4]:5.512261842895E-1,(23[&rate=5.093652655420354E-4]:4.286520330795E-1,18[&rate=5.093652655420354E-4]:4.094739508877E-1)[&rate=5.093652655420354E-4]:1.335330553197E-1)[&rate=5.093652655420354E-4]:1.453857534659E-1)[&rate=5.093652655420354E-4]:1.903784916474E-2,55[&rate=5.093652655420354E-4]:6.115401978791E-1)[&rate=5.093652655420354E-4]:4.624234173869E-1)[&rate=5.093652655420354E-4]:4.83305352906E-2)[&rate=5.093652655420354E-4]:1.548546002823E-1)[&rate=5.093652655420354E-4]:8.376609357145E-2)[&rate=5.093652655420354E-4]:8.679805094644E-1,38[&rate=5.093652655420354E-4]:1.176840559354E0)[&rate=5.093652655420354E-4]:4.043459960886E-1,((33[&rate=5.093652655420354E-4]:6.844127567659E-1,36[&rate=5.093652655420354E-4]:7.199318824488E-1)[&rate=5.093652655420354E-4]:3.418829564401E-2,35[&rate=5.093652655420354E-4]:7.322622545956E-1)[&rate=5.093652655420354E-4]:4.1754423996E-3)[&rate=5.093652655420354E-4]:6.961949749138E-3)[&rate=5.093652655420354E-4]:1.410401584031E-1,((31[&rate=5.093652655420354E-4]:6.066803939501E-1,37[&rate=5.093652655420354E-4]:6.066803939501E-1)[&rate=5.093652655420354E-4]:1.606067008495E-1,32[&rate=5.093652655420354E-4]:8.519865483516E-1)[&rate=5.093652655420354E-4]:4.338221854448E-2);
tree STATE_18384000 [&joint=-18021.23117913549,lnP=-18021.23117913549] = [&R] (((33[&rate=4.7839922588720945E-4]:7.52838491407E-1,36[&rate=4.7839922588720945E-4]:7.883576170899E-1)[&rate=4.7839922588720945E-4]:1.639819255547E-1,(32[&rate=4.7839922588720945E-4]:8.55169211784E-1,(31[&rate=4.7839922588720945E-4]:1.498106475312E-1,37[&rate=4.7839922588720945E-4]:1.498106475312E-1)[&rate=4.7839922588720945E-4]:6.206591107008E-1)[&rate=4.7839922588720945E-4]:8.624136911206E-2)[&rate=4.7839922588720945E-4]:7.876460547938E-3,((35[&rate=4.7839922588720945E-4]:8.099778179772E-1,34[&rate=4.7839922588720945E-4]:6.105242660647E-1)[&rate=4.7839922588720945E-4]:5.103100970807E-2,(29[&rate=4.7839922588720945E-4]:6.79842724556E-1,((61[&rate=4.7839922588720945E-4]:6.200905344802E-1,(14[&rate=4.7839922588720945E-4]:2.562637590374E0,(2[&rate=4.7839922588720945E-4]:9.179947067246E-1,((28[&rate=4.7839922588720945E-4]:8.930487060052E-1,(24[&rate=4.7839922588720945E-4]:7.073823531995E-1,(7[&rate=4.7839922588720945E-4]:5.404879355209E-1,6[&rate=4.7839922588720945E-4]:5.404879355209E-1)[&rate=4.7839922588720945E-4]:6.004510261006E-2)[&rate=4.7839922588720945E-4]:1.418307363674E-1)[&rate=4.7839922588720945E-4]:6.099476867501E-2,(20[&rate=4.7839922588720945E-4]:2.723947464327E-1,25[&rate=4.7839922588720945E-4]:2.88833102597E-1)[&rate=4.7839922588720945E-4]:6.268542076995E-1)[&rate=4.7839922588720945E-4]:1.913484923185E-1)[&rate=4.7839922588720945E-4]:1.515875760362E0)[&rate=4.7839922588720945E-4]:2.272729098817E-2)[&rate=4.7839922588720945E-4]:1.273091537738E-1,((62[&rate=4.7839922588720945E-4]:5.096773300448E-1,30[&rate=4.7839922588720945E-4]:4.523002808644E-1)[&rate=4.7839922588720945E-4]:1.539453189719E-1,(((((16[&rate=4.7839922588720945E-4]:4.846574255999E-1,5[&rate=4.7839922588720945E-4]:4.216437269698E-1)[&rate=4.7839922588720945E-4]:4.871966543935E-3,(13[&rate=4.7839922588720945E-4]:2.456322189399E-1,9[&rate=4.7839922588720945E-4]:2.072760545564E-1)[&rate=4.7839922588720945E-4]:2.356779951217E-1)[&rate=4.7839922588720945E-4]:3.724255943507E-1,3[&rate=4.7839922588720945E-4]:7.468864933439E-1)[&rate=4.7839922588720945E-4]:6.786140986034E-1,(((57[&rate=4.7839922588720945E-4]:9.366595689725E-1,(59[&rate=4.7839922588720945E-4]:6.010053468359E-1,(56[&rate=4.7839922588720945E-4]:3.310989910735E-1,60[&rate=4.7839922588720945E-4]:3.338387171011E-1)[&rate=4.7839922588720945E-4]:2.726460817897E-1)[&rate=4.7839922588720945E-4]:3.301747700816E-1)[&rate=4.7839922588720945E-4]:5.789729682257E-1,((((52[&rate=4.7839922588720945E-4]:6.69438840509E-1,((54[&rate=4.7839922588720945E-4]:3.741079564238E-1,47[&rate=4.7839922588720945E-4]:1.987654906705E-1)[&rate=4.7839922588720945E-4]:2.324393248207E-1,(42[&rate=4.7839922588720945E-4]:3.427807309076E-1,40[&rate=4.7839922588720945E-4]:3.427807309076E-1)[&rate=4.7839922588720945E-4]:7.198572841921E-2)[&rate=4.7839922588720945E-4]:3.14946353785E-1)[&rate=4.7839922588720945E-4]:1.863671409208E-2,(63[&rate=4.7839922588720945E-4]:2.122501984437E-1,58[&rate=4.7839922588720945E-4]:2.095104724163E-1)[&rate=4.7839922588720945E-4]:5.141815205411E-1)[&rate=4.7839922588720945E-4]:2.767809508312E-1,((51[&rate=4.7839922588720945E-4]:7.999441400487E-1,(17[&rate=4.7839922588720945E-4]:5.963447312391E-1,11[&rate=4.7839922588720945E-4]:5.579885668554E-1)[&rate=4.7839922588720945E-4]:3.241473540152E-1)[&rate=4.7839922588720945E-4]:1.958720493206E-2,(44[&rate=4.7839922588720945E-4]:6.992753576831E-1,((45[&rate=4.7839922588720945E-4]:4.295866122971E-1,(48[&rate=4.7839922588720945E-4]:2.775316931255E-1,50[&rate=4.7839922588720945E-4]:1.953399123036E-1)[&rate=4.7839922588720945E-4]:1.54794645199E-1)[&rate=4.7839922588720945E-4]:1.107071880451E-1,43[&rate=4.7839922588720945E-4]:5.211157181505E-1)[&rate=4.7839922588720945E-4]:1.8089936556E-1)[&rate=4.7839922588720945E-4]:1.77790233873E-1)[&rate=4.7839922588720945E-4]:1.453251604516E-1)[&rate=4.7839922588720945E-4]:2.242938925777E-1,(((8[&rate=4.7839922588720945E-4]:5.111396173822E-1,(12[&rate=4.7839922588720945E-4]:4.105333786368E-1,15[&rate=4.7839922588720945E-4]:4.488895430205E-1)[&rate=4.7839922588720945E-4]:1.088254168274E-1)[&rate=4.7839922588720945E-4]:4.732505831803E-2,(4[&rate=4.7839922588720945E-4]:1.146258499228E-1,27[&rate=4.7839922588720945E-4]:2.872285896488E-1)[&rate=4.7839922588720945E-4]:3.945237572843E-1)[&rate=4.7839922588720945E-4]:5.08415126197E-1,(53[&rate=4.7839922588720945E-4]:6.979205263215E-1,((46[&rate=4.7839922588720945E-4]:4.51211388862E-1,41[&rate=4.7839922588720945E-4]:4.292935806429E-1)[&rate=4.7839922588720945E-4]:1.127511587886E-1,49[&rate=4.7839922588720945E-4]:5.694419997054E-1)[&rate=4.7839922588720945E-4]:1.257388005886E-1)[&rate=4.7839922588720945E-4]:3.799181796853E-1)[&rate=4.7839922588720945E-4]:1.962431988526E-1)[&rate=4.7839922588720945E-4]:7.168761864006E-2)[&rate=4.7839922588720945E-4]:1.132722797867E-1,(((55[&rate=4.7839922588720945E-4]:5.166646838738E-1,10[&rate=4.7839922588720945E-4]:5.358427660656E-1)[&rate=4.7839922588720945E-4]:3.919836480966E-1,((18[&rate=4.7839922588720945E-4]:5.758463622505E-1,23[&rate=4.7839922588720945E-4]:5.950244444422E-1)[&rate=4.7839922588720945E-4]:4.979745169662E-2,21[&rate=4.7839922588720945E-4]:6.338629920292E-1)[&rate=4.7839922588720945E-4]:3.788949289821E-1)[&rate=4.7839922588720945E-4]:2.43063198406E-1,(39[&rate=4.7839922588720945E-4]:1.348976294838E-2,((1[&rate=4.7839922588720945E-4]:4.277072629635E-2,(26[&rate=4.7839922588720945E-4]:7.778361481452E-1,19[&rate=4.7839922588720945E-4]:7.531786138987E-1)[&rate=4.7839922588720945E-4]:5.123594801411E-2)[&rate=4.7839922588720945E-4]:5.897145788492E-2,22[&rate=4.7839922588720945E-4]:8.825641019895E-1)[&rate=4.7839922588720945E-4]:2.925694965752E-1)[&rate=4.7839922588720945E-4]:9.164642496231E-2)[&rate=4.7839922588720945E-4]:2.771932866084E-1)[&rate=4.7839922588720945E-4]:4.591084345559E-2)[&rate=4.7839922588720945E-4]:1.102798572984E0,38[&rate=4.7839922588720945E-4]:1.525559438904E0)[&rate=4.7839922588720945E-4]:5.38503199264E-2)[&rate=4.7839922588720945E-4]:2.093550918273E-2)[&rate=4.7839922588720945E-4]:5.266161553696E-2)[&rate=4.7839922588720945E-4]:5.275080258294E-2)[&rate=4.7839922588720945E-4]:7.734925201002E-2);
tree STATE_18386000 [&joint=-18011.989113580443,lnP=-18011.989113580443] = [&R] (((32[&rate=5.446042756456788E-4]:6.129658916459E-1,(31[&rate=5.446042756456788E-4]:3.226065209041E-1,37[&rate=5.446042756456788E-4]:3.226065209041E-1)[&rate=5.446042756456788E-4]:2.056599171898E-1)[&rate=5.446042756456788E-4]:2.522922614699E-1,((33[&rate=5.446042756456788E-4]:7.226284521097E-1,36[&rate=5.446042756456788E-4]:7.581475777926E-1)[&rate=5.446042756456788E-4]:4.221939321604E-2,35[&rate=5.446042756456788E-4]:7.785090475114E-1)[&rate=5.446042756456788E-4]:7.582014385568E-2)[&rate=5.446042756456788E-4]:5.631165675406E-2,((((((13[&rate=5.446042756456788E-4]:3.112847650817E-1,9[&rate=5.446042756456788E-4]:2.729286006983E-1)[&rate=5.446042756456788E-4]:3.217147933033E-1,(16[&rate=5.446042756456788E-4]:5.713326809659E-1,5[&rate=5.446042756456788E-4]:5.083189823358E-1)[&rate=5.446042756456788E-4]:6.988605550136E-2)[&rate=5.446042756456788E-4]:3.143300249934E-1,3[&rate=5.446042756456788E-4]:8.404802683101E-1)[&rate=5.446042756456788E-4]:6.593240842538E-1,(((((((51[&rate=5.446042756456788E-4]:7.803715909868E-1,(17[&rate=5.446042756456788E-4]:4.452233079811E-1,11[&rate=5.446042756456788E-4]:4.068671435975E-1)[&rate=5.446042756456788E-4]:4.556962282112E-1)[&rate=5.446042756456788E-4]:9.678127764212E-2,(44[&rate=5.446042756456788E-4]:7.224409257392E-1,((43[&rate=5.446042756456788E-4]:5.638435832448E-1,45[&rate=5.446042756456788E-4]:5.830216654365E-1)[&rate=5.446042756456788E-4]:4.558973125728E-3,(48[&rate=5.446042756456788E-4]:2.645891342476E-1,50[&rate=5.446042756456788E-4]:1.823973534257E-1)[&rate=5.446042756456788E-4]:3.25731230342E-1)[&rate=5.446042756456788E-4]:1.56778095396E-1)[&rate=5.446042756456788E-4]:2.122461894651E-1)[&rate=5.446042756456788E-4]:3.809988436076E-2,52[&rate=5.446042756456788E-4]:9.152527529896E-1)[&rate=5.446042756456788E-4]:8.71473655148E-2,((63[&rate=5.446042756456788E-4]:2.873276821253E-1,58[&rate=5.446042756456788E-4]:2.845879560979E-1)[&rate=5.446042756456788E-4]:3.830220269306E-1,(42[&rate=5.446042756456788E-4]:2.545010201477E-1,((47[&rate=5.446042756456788E-4]:1.282460931257E-1,54[&rate=5.446042756456788E-4]:3.035885588791E-1)[&rate=5.446042756456788E-4]:1.260842101153E-1,40[&rate=5.446042756456788E-4]:2.378919470767E-1)[&rate=5.446042756456788E-4]:1.660907307097E-2)[&rate=5.446042756456788E-4]:4.377664971273E-1)[&rate=5.446042756456788E-4]:3.704065738323E-1)[&rate=5.446042756456788E-4]:1.438958361473E-1,((((46[&rate=5.446042756456788E-4]:7.784647456833E-1,41[&rate=5.446042756456788E-4]:7.565469374642E-1)[&rate=5.446042756456788E-4]:7.867876187388E-2,53[&rate=5.446042756456788E-4]:8.653626856395E-1)[&rate=5.446042756456788E-4]:1.138925243096E-2,(((12[&rate=5.446042756456788E-4]:5.255918816293E-1,15[&rate=5.446042756456788E-4]:5.63948046013E-1)[&rate=5.446042756456788E-4]:2.240779859752E-1,(4[&rate=5.446042756456788E-4]:2.253540002568E-1,27[&rate=5.446042756456788E-4]:3.979567399828E-1)[&rate=5.446042756456788E-4]:4.667816207726E-1)[&rate=5.446042756456788E-4]:5.071300172421E-2,8[&rate=5.446042756456788E-4]:7.921636912467E-1)[&rate=5.446042756456788E-4]:7.362934271412E-2)[&rate=5.446042756456788E-4]:4.856078387324E-2,49[&rate=5.446042756456788E-4]:9.225729959161E-1)[&rate=5.446042756456788E-4]:3.059147395575E-1)[&rate=5.446042756456788E-4]:1.064305145099E-1,(57[&rate=5.446042756456788E-4]:6.997398970958E-1,((56[&rate=5.446042756456788E-4]:4.621798029851E-1,60[&rate=5.446042756456788E-4]:4.649195290127E-1)[&rate=5.446042756456788E-4]:3.469487157795E-2,59[&rate=5.446042756456788E-4]:4.941349485357E-1)[&rate=5.446042756456788E-4]:2.001254965052E-1)[&rate=5.446042756456788E-4]:8.07781092614E-1)[&rate=5.446042756456788E-4]:1.289745115804E-1,(((22[&rate=5.446042756456788E-4]:6.848366148464E-1,(26[&rate=5.446042756456788E-4]:6.251157151905E-1,19[&rate=5.446042756456788E-4]:6.00458180944E-1)[&rate=5.446042756456788E-4]:6.520035171068E-2)[&rate=5.446042756456788E-4]:4.01535986514E-1,1[&rate=5.446042756456788E-4]:3.055506835522E-1)[&rate=5.446042756456788E-4]:3.119327197318E-1,(((55[&rate=5.446042756456788E-4]:7.383534932E-1,10[&rate=5.446042756456788E-4]:7.575315753917E-1)[&rate=5.446042756456788E-4]:1.96246511039E-2,((18[&rate=5.446042756456788E-4]:3.856950279822E-1,23[&rate=5.446042756456788E-4]:4.048731101739E-1)[&rate=5.446042756456788E-4]:2.312734500157E-1,21[&rate=5.446042756456788E-4]:6.2518765608E-1)[&rate=5.446042756456788E-4]:2.369000772648E-1)[&rate=5.446042756456788E-4]:2.976282511447E-1,39[&rate=5.446042756456788E-4]:9.031052982781E-3)[&rate=5.446042756456788E-4]:2.276304324931E-1)[&rate=5.446042756456788E-4]:1.532586733485E-1)[&rate=5.446042756456788E-4]:1.126239197668E-1)[&rate=5.446042756456788E-4]:8.951984819337E-1,38[&rate=5.446042756456788E-4]:1.39226310847E0)[&rate=5.446042756456788E-4]:2.772910609355E-1,((61[&rate=5.446042756456788E-4]:7.312011156141E-1,(62[&rate=5.446042756456788E-4]:6.643397943305E-1,(14[&rate=5.446042756456788E-4]:2.650768397017E0,((2[&rate=5.446042756456788E-4]:1.078470636978E0,((28[&rate=5.446042756456788E-4]:8.269705389958E-1,(20[&rate=5.446042756456788E-4]:3.845740351472E-1,25[&rate=5.446042756456788E-4]:4.010123913116E-1)[&rate=5.446042756456788E-4]:3.876019833005E-1)[&rate=5.446042756456788E-4]:1.540741717268E-1,(24[&rate=5.446042756456788E-4]:8.491439605804E-1,(7[&rate=5.446042756456788E-4]:3.693395372174E-1,6[&rate=5.446042756456788E-4]:3.693395372174E-1)[&rate=5.446042756456788E-4]:3.729551082944E-1)[&rate=5.446042756456788E-4]:8.806513370377E-2)[&rate=5.446042756456788E-4]:3.248231865296E-1)[&rate=5.446042756456788E-4]:1.381356046577E0,29[&rate=5.446042756456788E-4]:5.031008807261E-1)[&rate=5.446042756456788E-4]:6.217459017339E-2)[&rate=5.446042756456788E-4]:4.168727425065E-2)[&rate=5.446042756456788E-4]:4.019791228997E-3)[&rate=5.446042756456788E-4]:1.532156742536E-2,(30[&rate=5.446042756456788E-4]:5.629712800969E-1,34[&rate=5.446042756456788E-4]:4.919330287307E-1)[&rate=5.446042756456788E-4]:6.333282370763E-2)[&rate=5.446042756456788E-4]:7.008590660721E-2)[&rate=5.446042756456788E-4]:8.583553716311E-2);
tree STATE_18388000 [&joint=-18015.014240982593,lnP=-18015.014240982593] = [&R] ((((((29[&rate=5.015306962798904E-4]:5.230267564123E-1,((((((13[&rate=5.015306962798904E-4]:3.781895860576E-1,9[&rate=5.015306962798904E-4]:3.398334216742E-1)[&rate=5.015306962798904E-4]:1.470691545895E-2,16[&rate=5.015306962798904E-4]:4.011156795989E-1)[&rate=5.015306962798904E-4]:1.720622997495E-1,5[&rate=5.015306962798904E-4]:5.101642807182E-1)[&rate=5.015306962798904E-4]:4.310668407565E-1,3[&rate=5.015306962798904E-4]:8.891763269543E-1)[&rate=5.015306962798904E-4]:4.995830460637E-1,(((39[&rate=5.015306962798904E-4]:4.277725450829E-2,(((18[&rate=5.015306962798904E-4]:5.339859918885E-1,23[&rate=5.015306962798904E-4]:5.531640740802E-1)[&rate=5.015306962798904E-4]:1.866493808278E-1,(21[&rate=5.015306962798904E-4]:6.381630333772E-1,(55[&rate=5.015306962798904E-4]:4.794555216312E-1,10[&rate=5.015306962798904E-4]:4.986336038229E-1)[&rate=5.015306962798904E-4]:5.459792270506E-2)[&rate=5.015306962798904E-4]:9.069151742117E-2)[&rate=5.015306962798904E-4]:3.350201709674E-1,(1[&rate=5.015306962798904E-4]:1.844412774119E-1,((26[&rate=5.015306962798904E-4]:4.728878989855E-1,19[&rate=5.015306962798904E-4]:4.48230364739E-1)[&rate=5.015306962798904E-4]:3.262330892703E-1,22[&rate=5.015306962798904E-4]:7.936415362011E-1)[&rate=5.015306962798904E-4]:1.71621659019E-1)[&rate=5.015306962798904E-4]:1.095704306553E-1)[&rate=5.015306962798904E-4]:1.295874642492E-1)[&rate=5.015306962798904E-4]:2.394160171187E-1,(57[&rate=5.015306962798904E-4]:7.481998361611E-1,(59[&rate=5.015306962798904E-4]:6.143841135231E-1,(60[&rate=5.015306962798904E-4]:5.826537397058E-1,56[&rate=5.015306962798904E-4]:5.799140136782E-1)[&rate=5.015306962798904E-4]:3.72098258722E-2)[&rate=5.015306962798904E-4]:1.283362705831E-1)[&rate=5.015306962798904E-4]:7.805687779317E-1)[&rate=5.015306962798904E-4]:1.664352225165E-3,(((((63[&rate=5.015306962798904E-4]:2.613153802402E-1,58[&rate=5.015306962798904E-4]:2.585756542128E-1)[&rate=5.015306962798904E-4]:5.740027027062E-1,((54[&rate=5.015306962798904E-4]:5.66979976581E-1,(42[&rate=5.015306962798904E-4]:2.518983308898E-1,47[&rate=5.015306962798904E-4]:2.683366870541E-1)[&rate=5.015306962798904E-4]:1.233008237735E-1)[&rate=5.015306962798904E-4]:1.720905160559E-1,40[&rate=5.015306962798904E-4]:5.472896707191E-1)[&rate=5.015306962798904E-4]:3.099462204463E-1)[&rate=5.015306962798904E-4]:1.036587423138E-2,52[&rate=5.015306962798904E-4]:8.07327792794E-1)[&rate=5.015306962798904E-4]:1.157467260215E-1,((51[&rate=5.015306962798904E-4]:6.678682757674E-1,((45[&rate=5.015306962798904E-4]:4.74623470455E-1,(48[&rate=5.015306962798904E-4]:3.689981248726E-1,50[&rate=5.015306962798904E-4]:2.868063440507E-1)[&rate=5.015306962798904E-4]:1.083650716097E-1)[&rate=5.015306962798904E-4]:1.715934450447E-1,(44[&rate=5.015306962798904E-4]:3.839712202036E-1,43[&rate=5.015306962798904E-4]:3.867109462309E-1)[&rate=5.015306962798904E-4]:2.40327887077E-1)[&rate=5.015306962798904E-4]:1.011034150623E-1)[&rate=5.015306962798904E-4]:2.106249066542E-1,(17[&rate=5.015306962798904E-4]:7.738974173412E-1,11[&rate=5.015306962798904E-4]:7.355412529575E-1)[&rate=5.015306962798904E-4]:2.251437102861E-1)[&rate=5.015306962798904E-4]:4.458133639385E-2)[&rate=5.015306962798904E-4]:1.952222001177E-1,(((46[&rate=5.015306962798904E-4]:6.524923187034E-1,41[&rate=5.015306962798904E-4]:6.305745104843E-1)[&rate=5.015306962798904E-4]:1.277069480375E-1,(12[&rate=5.015306962798904E-4]:2.903801269885E-1,15[&rate=5.015306962798904E-4]:3.287362913722E-1)[&rate=5.015306962798904E-4]:4.952985918072E-1)[&rate=5.015306962798904E-4]:1.726690332279E-1,(((53[&rate=5.015306962798904E-4]:7.436809438453E-1,(4[&rate=5.015306962798904E-4]:2.829563375236E-1,27[&rate=5.015306962798904E-4]:4.555590772496E-1)[&rate=5.015306962798904E-4]:4.004506337189E-1)[&rate=5.015306962798904E-4]:1.130858562104E-1,8[&rate=5.015306962798904E-4]:8.45807895946E-1)[&rate=5.015306962798904E-4]:2.298593958256E-3,49[&rate=5.015306962798904E-4]:8.563256679863E-1)[&rate=5.015306962798904E-4]:1.020220840373E-1)[&rate=5.015306962798904E-4]:2.421407477315E-1)[&rate=5.015306962798904E-4]:1.573417268366E-1)[&rate=5.015306962798904E-4]:1.076414751933E-1)[&rate=5.015306962798904E-4]:9.408250886299E-1,38[&rate=5.015306962798904E-4]:1.32684473562E0)[&rate=5.015306962798904E-4]:1.693461797857E-1)[&rate=5.015306962798904E-4]:7.878019541286E-2,(34[&rate=5.015306962798904E-4]:5.241058435089E-1,((14[&rate=5.015306962798904E-4]:2.659024929346E0,61[&rate=5.015306962798904E-4]:6.937505824638E-1)[&rate=5.015306962798904E-4]:1.92650927649E-2,62[&rate=5.015306962798904E-4]:6.501741451741E-1)[&rate=5.015306962798904E-4]:2.346998881328E-3)[&rate=5.015306962798904E-4]:6.662856950015E-3)[&rate=5.015306962798904E-4]:8.551044448237E-3,30[&rate=5.015306962798904E-4]:6.103579962734E-1)[&rate=5.015306962798904E-4]:8.639608826309E-3,(2[&rate=5.015306962798904E-4]:1.169758599713E0,((28[&rate=5.015306962798904E-4]:9.055538375401E-1,(20[&rate=5.015306962798904E-4]:6.304232764758E-1,25[&rate=5.015306962798904E-4]:6.468616326401E-1)[&rate=5.015306962798904E-4]:2.203360405163E-1)[&rate=5.015306962798904E-4]:1.255854661899E-1,(24[&rate=5.015306962798904E-4]:6.673865505826E-1,(7[&rate=5.015306962798904E-4]:3.82142461843E-1,6[&rate=5.015306962798904E-4]:3.82142461843E-1)[&rate=5.015306962798904E-4]:1.783947736711E-1)[&rate=5.015306962798904E-4]:3.199171367089E-1)[&rate=5.015306962798904E-4]:3.660165562573E-1)[&rate=5.015306962798904E-4]:1.405964808216E0)[&rate=5.015306962798904E-4]:3.77230859692E-2,((32[&rate=5.015306962798904E-4]:4.77871336061E-1,(31[&rate=5.015306962798904E-4]:1.241407575241E-1,37[&rate=5.015306962798904E-4]:1.241407575241E-1)[&rate=5.015306962798904E-4]:2.690311249849E-1)[&rate=5.015306962798904E-4]:2.511426800744E-1,35[&rate=5.015306962798904E-4]:7.180850543867E-1)[&rate=5.015306962798904E-4]:6.705093722845E-2)[&rate=5.015306962798904E-4]:1.579658523954E-1,(33[&rate=5.015306962798904E-4]:5.601020899385E-1,36[&rate=5.015306962798904E-4]:5.956212156214E-1)[&rate=5.015306962798904E-4]:3.693385518864E-1);
tree STATE_18390000 [&joint=-18017.66450726609,lnP=-18017.66450726609] = [&R] (((32[&rate=4.923687320686229E-4]:5.452585123336E-1,(31[&rate=4.923687320686229E-4]:4.29102750659E-1,37[&rate=4.923687320686229E-4]:4.29102750659E-1)[&rate=4.923687320686229E-4]:3.145630812246E-2)[&rate=4.923687320686229E-4]:2.057489341199E-1,((33[&rate=4.923687320686229E-4]:6.713740489522E-1,36[&rate=4.923687320686229E-4]:7.06893174635E-1)[&rate=4.923687320686229E-4]:3.156228232178E-2,35[&rate=4.923687320686229E-4]:7.165975334596E-1)[&rate=4.923687320686229E-4]:2.348095124515E-2)[&rate=4.923687320686229E-4]:1.350818420889E-1,((((14[&rate=4.923687320686229E-4]:2.433345014495E0,30[&rate=4.923687320686229E-4]:3.478520883776E-1)[&rate=4.923687320686229E-4]:6.757882538021E-2,29[&rate=4.923687320686229E-4]:4.154309137578E-1)[&rate=4.923687320686229E-4]:1.970799578976E-1,62[&rate=4.923687320686229E-4]:6.698879208357E-1)[&rate=4.923687320686229E-4]:2.449075951473E-2,((34[&rate=4.923687320686229E-4]:2.504335000451E-1,((3[&rate=4.923687320686229E-4]:1.437754260838E0,((((39[&rate=4.923687320686229E-4]:1.175518821662E-2,((22[&rate=4.923687320686229E-4]:9.67733106646E-1,(1[&rate=4.923687320686229E-4]:1.562240009127E-1,(26[&rate=4.923687320686229E-4]:7.3490561437E-1,19[&rate=4.923687320686229E-4]:7.102480801236E-1)[&rate=4.923687320686229E-4]:2.076197564056E-1)[&rate=4.923687320686229E-4]:3.068718792504E-2)[&rate=4.923687320686229E-4]:1.517656099178E-1,((55[&rate=4.923687320686229E-4]:4.820103486297E-1,10[&rate=4.923687320686229E-4]:5.011884308215E-1)[&rate=4.923687320686229E-4]:2.746584511347E-1,((18[&rate=4.923687320686229E-4]:5.013044201162E-1,23[&rate=4.923687320686229E-4]:5.20482502308E-1)[&rate=4.923687320686229E-4]:1.375709784803E-1,21[&rate=4.923687320686229E-4]:6.470945766786E-1)[&rate=4.923687320686229E-4]:2.136838121268E-1)[&rate=4.923687320686229E-4]:2.477614236487E-1)[&rate=4.923687320686229E-4]:5.390030726919E-2)[&rate=4.923687320686229E-4]:3.442821970093E-1,(57[&rate=4.923687320686229E-4]:6.243286067634E-1,((60[&rate=4.923687320686229E-4]:5.498689864795E-1,56[&rate=4.923687320686229E-4]:5.471292604519E-1)[&rate=4.923687320686229E-4]:3.456742967231E-2,59[&rate=4.923687320686229E-4]:5.789569640969E-1)[&rate=4.923687320686229E-4]:3.989219061161E-2)[&rate=4.923687320686229E-4]:9.782841209283E-1)[&rate=4.923687320686229E-4]:1.685418240798E-2,(((((54[&rate=4.923687320686229E-4]:6.217495084783E-1,(47[&rate=4.923687320686229E-4]:3.526528591024E-1,(40[&rate=4.923687320686229E-4]:3.225376277385E-1,42[&rate=4.923687320686229E-4]:3.225376277385E-1)[&rate=4.923687320686229E-4]:1.367687519951E-2)[&rate=4.923687320686229E-4]:9.375418362245E-2)[&rate=4.923687320686229E-4]:1.205188602587E-1,52[&rate=4.923687320686229E-4]:4.902135742164E-1)[&rate=4.923687320686229E-4]:3.091766767416E-1,(63[&rate=4.923687320686229E-4]:2.957940486779E-1,58[&rate=4.923687320686229E-4]:2.930543226505E-1)[&rate=4.923687320686229E-4]:5.419523666639E-1)[&rate=4.923687320686229E-4]:7.143424105084E-2,((51[&rate=4.923687320686229E-4]:7.966138393769E-1,(43[&rate=4.923687320686229E-4]:5.327190609631E-1,(44[&rate=4.923687320686229E-4]:4.821409666646E-1,((48[&rate=4.923687320686229E-4]:3.766810538723E-1,50[&rate=4.923687320686229E-4]:2.944892730504E-1)[&rate=4.923687320686229E-4]:5.075641728047E-2,45[&rate=4.923687320686229E-4]:4.246977451254E-1)[&rate=4.923687320686229E-4]:7.936102975827E-2)[&rate=4.923687320686229E-4]:4.783836827122E-2)[&rate=4.923687320686229E-4]:3.241687510166E-1)[&rate=4.923687320686229E-4]:1.12868208531E-2,(17[&rate=4.923687320686229E-4]:5.923246123862E-1,11[&rate=4.923687320686229E-4]:5.539684480025E-1)[&rate=4.923687320686229E-4]:3.361239930494E-1)[&rate=4.923687320686229E-4]:6.292383177888E-2)[&rate=4.923687320686229E-4]:1.98520947624E-1,((12[&rate=4.923687320686229E-4]:4.509949899914E-1,15[&rate=4.923687320686229E-4]:4.893511543751E-1)[&rate=4.923687320686229E-4]:4.169798162336E-1,((46[&rate=4.923687320686229E-4]:5.980571909141E-1,41[&rate=4.923687320686229E-4]:5.76139382695E-1)[&rate=4.923687320686229E-4]:2.56622175359E-1,((4[&rate=4.923687320686229E-4]:2.981841168602E-1,27[&rate=4.923687320686229E-4]:4.707868565863E-1)[&rate=4.923687320686229E-4]:4.271805940873E-1,(53[&rate=4.923687320686229E-4]:5.00655811644E-1,(8[&rate=4.923687320686229E-4]:3.700868708791E-1,49[&rate=4.923687320686229E-4]:3.783060489612E-1)[&rate=4.923687320686229E-4]:1.196100366552E-1)[&rate=4.923687320686229E-4]:2.849828719063E-1)[&rate=4.923687320686229E-4]:7.725986080508E-2)[&rate=4.923687320686229E-4]:7.81598789719E-3)[&rate=4.923687320686229E-4]:2.835624142297E-1)[&rate=4.923687320686229E-4]:2.953269499187E-1)[&rate=4.923687320686229E-4]:6.727318594013E-2,((16[&rate=4.923687320686229E-4]:8.226712524433E-1,5[&rate=4.923687320686229E-4]:7.596575538131E-1)[&rate=4.923687320686229E-4]:1.769735521361E-1,(13[&rate=4.923687320686229E-4]:4.570443788742E-1,9[&rate=4.923687320686229E-4]:4.186882144907E-1)[&rate=4.923687320686229E-4]:5.343812476229E-1)[&rate=4.923687320686229E-4]:5.528487161179E-1)[&rate=4.923687320686229E-4]:3.292332916971E-4)[&rate=4.923687320686229E-4]:1.349681307937E-1,38[&rate=4.923687320686229E-4]:5.699826656044E-1)[&rate=4.923687320686229E-4]:7.246532448006E-1)[&rate=4.923687320686229E-4]:2.784053427874E-1,((2[&rate=4.923687320686229E-4]:9.21342132549E-1,(((24[&rate=4.923687320686229E-4]:6.376695501281E-1,(7[&rate=4.923687320686229E-4]:3.23429262055E-1,6[&rate=4.923687320686229E-4]:3.23429262055E-1)[&rate=4.923687320686229E-4]:2.073909730046E-1)[&rate=4.923687320686229E-4]:3.026810080796E-1,28[&rate=4.923687320686229E-4]:9.841861746462E-1)[&rate=4.923687320686229E-4]:3.827420438987E-2,(20[&rate=4.923687320686229E-4]:4.997158596033E-1,25[&rate=4.923687320686229E-4]:5.161542157677E-1)[&rate=4.923687320686229E-4]:4.679499988847E-1)[&rate=4.923687320686229E-4]:1.26279013787E-1)[&rate=4.923687320686229E-4]:1.402127816015E0,61[&rate=4.923687320686229E-4]:4.869627249698E-1)[&rate=4.923687320686229E-4]:2.331329484638E-1)[&rate=4.923687320686229E-4]:3.71245369714E-2)[&rate=4.923687320686229E-4]:1.097433950772E-1);
tree STATE_18392000 [&joint=-18002.090823154256,lnP=-18002.090823154256] = [&R] (((((33[&rate=4.854074794555996E-4]:4.785931986412E-1,36[&rate=4.854074794555996E-4]:5.14112324324E-1)[&rate=4.854074794555996E-4]:2.456893246099E-1,35[&rate=4.854074794555996E-4]:7.379437254367E-1)[&rate=4.854074794555996E-4]:2.093416706891E-2,((((((((42[&rate=4.854074794555996E-4]:3.370032371421E-1,((40[&rate=4.854074794555996E-4]:2.911682802209E-1,47[&rate=4.854074794555996E-4]:3.076066363853E-1)[&rate=4.854074794555996E-4]:2.686486459407E-2,54[&rate=4.854074794555996E-4]:5.098139667327E-1)[&rate=4.854074794555996E-4]:1.897009232713E-2)[&rate=4.854074794555996E-4]:4.99192851214E-1,52[&rate=4.854074794555996E-4]:7.759221157533E-1)[&rate=4.854074794555996E-4]:1.012128417853E-1,(63[&rate=4.854074794555996E-4]:4.504544891824E-1,58[&rate=4.854074794555996E-4]:4.477147631551E-1)[&rate=4.854074794555996E-4]:4.650366327398E-1)[&rate=4.854074794555996E-4]:8.171278664334E-2,(((44[&rate=4.854074794555996E-4]:5.749982905902E-1,((45[&rate=4.854074794555996E-4]:4.777344913711E-1,43[&rate=4.854074794555996E-4]:4.585564091794E-1)[&rate=4.854074794555996E-4]:1.654436161609E-2,(48[&rate=4.854074794555996E-4]:3.019562255068E-1,50[&rate=4.854074794555996E-4]:2.197644446849E-1)[&rate=4.854074794555996E-4]:1.950623535078E-1)[&rate=4.854074794555996E-4]:1.026372458221E-1)[&rate=4.854074794555996E-4]:2.572949434455E-1,(17[&rate=4.854074794555996E-4]:5.417547474925E-1,11[&rate=4.854074794555996E-4]:5.033985831088E-1)[&rate=4.854074794555996E-4]:3.535521851734E-1)[&rate=4.854074794555996E-4]:1.570523871577E-2,51[&rate=4.854074794555996E-4]:7.904642261761E-1)[&rate=4.854074794555996E-4]:1.683835180058E-1)[&rate=4.854074794555996E-4]:2.159351830966E-1,(((12[&rate=4.854074794555996E-4]:4.878003512975E-1,15[&rate=4.854074794555996E-4]:5.261565156812E-1)[&rate=4.854074794555996E-4]:3.904414824441E-1,(53[&rate=4.854074794555996E-4]:7.995784372438E-1,(46[&rate=4.854074794555996E-4]:4.208747718734E-1,41[&rate=4.854074794555996E-4]:3.989569636543E-1)[&rate=4.854074794555996E-4]:3.704844872882E-1)[&rate=4.854074794555996E-4]:8.140312252537E-2)[&rate=4.854074794555996E-4]:1.718168414684E-2,((4[&rate=4.854074794555996E-4]:3.788583234478E-1,27[&rate=4.854074794555996E-4]:5.514610631738E-1)[&rate=4.854074794555996E-4]:4.235684958187E-1,(49[&rate=4.854074794555996E-4]:8.106526054498E-1,8[&rate=4.854074794555996E-4]:8.024334273677E-1)[&rate=4.854074794555996E-4]:4.930846039183E-2)[&rate=4.854074794555996E-4]:3.546245204683E-2)[&rate=4.854074794555996E-4]:3.615511902119E-1)[&rate=4.854074794555996E-4]:1.459862540118E-1,((57[&rate=4.854074794555996E-4]:7.749891428871E-1,((60[&rate=4.854074794555996E-4]:5.730732471469E-1,56[&rate=4.854074794555996E-4]:5.703335211193E-1)[&rate=4.854074794555996E-4]:4.678426010541E-2,59[&rate=4.854074794555996E-4]:6.143780551974E-1)[&rate=4.854074794555996E-4]:1.551316356348E-1)[&rate=4.854074794555996E-4]:5.65782609912E-1,((22[&rate=4.854074794555996E-4]:9.636197706259E-1,(1[&rate=4.854074794555996E-4]:1.399172208845E-1,(26[&rate=4.854074794555996E-4]:6.618309778007E-1,19[&rate=4.854074794555996E-4]:6.371734435543E-1)[&rate=4.854074794555996E-4]:2.643876129467E-1)[&rate=4.854074794555996E-4]:4.288063193321E-2)[&rate=4.854074794555996E-4]:2.494515999181E-1,(39[&rate=4.854074794555996E-4]:1.534090713327E-2,((55[&rate=4.854074794555996E-4]:5.919665334218E-1,10[&rate=4.854074794555996E-4]:6.111446156136E-1)[&rate=4.854074794555996E-4]:2.924704281855E-1,((18[&rate=4.854074794555996E-4]:4.984316715684E-1,23[&rate=4.854074794555996E-4]:5.176097537602E-1)[&rate=4.854074794555996E-4]:3.396391332526E-1,21[&rate=4.854074794555996E-4]:8.462899829031E-1)[&rate=4.854074794555996E-4]:1.422565677451E-1)[&rate=4.854074794555996E-4]:1.774792879917E-1)[&rate=4.854074794555996E-4]:3.608662779435E-2)[&rate=4.854074794555996E-4]:4.276887540572E-2)[&rate=4.854074794555996E-4]:2.347919490393E-1)[&rate=4.854074794555996E-4]:2.124279048675E-1,(((16[&rate=4.854074794555996E-4]:6.841516576652E-1,5[&rate=4.854074794555996E-4]:6.211379590351E-1)[&rate=4.854074794555996E-4]:1.455510801744E-1,(13[&rate=4.854074794555996E-4]:5.165610837671E-1,9[&rate=4.854074794555996E-4]:4.782049193836E-1)[&rate=4.854074794555996E-4]:3.049224759903E-1)[&rate=4.854074794555996E-4]:3.062440898654E-1,3[&rate=4.854074794555996E-4]:1.020878334554E0)[&rate=4.854074794555996E-4]:5.177982036584E-1)[&rate=4.854074794555996E-4]:8.206283951366E-1,38[&rate=4.854074794555996E-4]:1.356565207322E0)[&rate=4.854074794555996E-4]:2.470615436313E-1)[&rate=4.854074794555996E-4]:2.268542378312E-2,((((2[&rate=4.854074794555996E-4]:1.010772917728E0,((24[&rate=4.854074794555996E-4]:8.972551936786E-1,(7[&rate=4.854074794555996E-4]:5.574263750918E-1,6[&rate=4.854074794555996E-4]:5.574263750918E-1)[&rate=4.854074794555996E-4]:2.329795035183E-1)[&rate=4.854074794555996E-4]:1.142228215721E-1,(28[&rate=4.854074794555996E-4]:9.006853756952E-1,(20[&rate=4.854074794555996E-4]:5.087973731104E-1,25[&rate=4.854074794555996E-4]:5.252357292747E-1)[&rate=4.854074794555996E-4]:3.370934820368E-1)[&rate=4.854074794555996E-4]:1.546282559939E-1)[&rate=4.854074794555996E-4]:1.828565463128E-1)[&rate=4.854074794555996E-4]:1.538958876595E0,(29[&rate=4.854074794555996E-4]:5.320177190116E-1,14[&rate=4.854074794555996E-4]:2.617510645129E0)[&rate=4.854074794555996E-4]:6.098827248162E-2)[&rate=4.854074794555996E-4]:5.71219445713E-3,(62[&rate=4.854074794555996E-4]:6.205794925533E-1,30[&rate=4.854074794555996E-4]:5.63202443373E-1)[&rate=4.854074794555996E-4]:3.551574257737E-2)[&rate=4.854074794555996E-4]:1.935384899152E-4,(61[&rate=4.854074794555996E-4]:7.119641987496E-1,34[&rate=4.854074794555996E-4]:5.207073681484E-1)[&rate=4.854074794555996E-4]:7.166104925653E-3)[&rate=4.854074794555996E-4]:5.423629130218E-2)[&rate=4.854074794555996E-4]:9.739144847608E-2,(32[&rate=4.854074794555996E-4]:5.356395235445E-1,(31[&rate=4.854074794555996E-4]:2.414691833167E-1,37[&rate=4.854074794555996E-4]:2.414691833167E-1)[&rate=4.854074794555996E-4]:2.094708866757E-1)[&rate=4.854074794555996E-4]:3.542442029691E-1);
tree STATE_18394000 [&joint=-18006.20964515659,lnP=-18006.20964515659] = [&R] ((62[&rate=5.225568979773306E-4]:7.853772021073E-1,((32[&rate=5.225568979773306E-4]:4.34327719951E-1,(31[&rate=5.225568979773306E-4]:1.348039652703E-1,37[&rate=5.225568979773306E-4]:1.348039652703E-1)[&rate=5.225568979773306E-4]:2.148243011287E-1)[&rate=5.225568979773306E-4]:3.904191991919E-1,((33[&rate=5.225568979773306E-4]:6.034905738385E-1,36[&rate=5.225568979773306E-4]:6.390096995213E-1)[&rate=5.225568979773306E-4]:1.861369845936E-1,35[&rate=5.225568979773306E-4]:8.032887606177E-1)[&rate=5.225568979773306E-4]:1.052919677647E-2)[&rate=5.225568979773306E-4]:4.259749607904E-2)[&rate=5.225568979773306E-4]:2.195721776217E-4,(((34[&rate=5.225568979773306E-4]:3.533297738855E-1,((((((22[&rate=5.225568979773306E-4]:1.252433243378E0,(1[&rate=5.225568979773306E-4]:2.199469898533E-1,(26[&rate=5.225568979773306E-4]:7.680736515995E-1,19[&rate=5.225568979773306E-4]:7.434161173531E-1)[&rate=5.225568979773306E-4]:2.381747081167E-1)[&rate=5.225568979773306E-4]:2.516643357164E-1)[&rate=5.225568979773306E-4]:1.352346403149E-1,(39[&rate=5.225568979773306E-4]:1.465789768682E-1,((55[&rate=5.225568979773306E-4]:8.086796825775E-1,10[&rate=5.225568979773306E-4]:8.278577647692E-1)[&rate=5.225568979773306E-4]:5.289984171351E-2,((18[&rate=5.225568979773306E-4]:5.592432626501E-1,23[&rate=5.225568979773306E-4]:5.784213448418E-1)[&rate=5.225568979773306E-4]:1.152259311977E-1,21[&rate=5.225568979773306E-4]:6.826883719298E-1)[&rate=5.225568979773306E-4]:2.830007414022E-1)[&rate=5.225568979773306E-4]:3.31574795043E-1)[&rate=5.225568979773306E-4]:7.944507120814E-2)[&rate=5.225568979773306E-4]:9.153246560224E-2,(57[&rate=5.225568979773306E-4]:7.00890645237E-1,((60[&rate=5.225568979773306E-4]:4.557822236064E-1,56[&rate=5.225568979773306E-4]:4.530424975788E-1)[&rate=5.225568979773306E-4]:1.7222471455E-1,59[&rate=5.225568979773306E-4]:6.225274861015E-1)[&rate=5.225568979773306E-4]:7.288370708055E-2)[&rate=5.225568979773306E-4]:8.632412109074E-1)[&rate=5.225568979773306E-4]:2.371641375613E-2,(((52[&rate=5.225568979773306E-4]:7.558805196719E-1,((42[&rate=5.225568979773306E-4]:5.691150728642E-1,(40[&rate=5.225568979773306E-4]:4.634171914917E-1,(54[&rate=5.225568979773306E-4]:6.517453681083E-1,47[&rate=5.225568979773306E-4]:4.76402902355E-1)[&rate=5.225568979773306E-4]:3.452645301131E-3)[&rate=5.225568979773306E-4]:1.056978813725E-1)[&rate=5.225568979773306E-4]:2.27746416901E-1,(63[&rate=5.225568979773306E-4]:4.343817297444E-1,58[&rate=5.225568979773306E-4]:4.31642003717E-1)[&rate=5.225568979773306E-4]:3.405619518017E-1)[&rate=5.225568979773306E-4]:1.929300250951E-2)[&rate=5.225568979773306E-4]:1.906160649001E-1,((44[&rate=5.225568979773306E-4]:6.874484762711E-1,((48[&rate=5.225568979773306E-4]:4.182687324241E-1,50[&rate=5.225568979773306E-4]:3.360769516023E-1)[&rate=5.225568979773306E-4]:1.194596169584E-1,(43[&rate=5.225568979773306E-4]:4.215059699957E-1,45[&rate=5.225568979773306E-4]:4.406840521874E-1)[&rate=5.225568979773306E-4]:9.430457116773E-2)[&rate=5.225568979773306E-4]:1.74377661135E-1)[&rate=5.225568979773306E-4]:1.49448744996E-1,((17[&rate=5.225568979773306E-4]:4.313437808317E-1,11[&rate=5.225568979773306E-4]:3.92987616448E-1)[&rate=5.225568979773306E-4]:4.317911966031E-1,51[&rate=5.225568979773306E-4]:7.425870322293E-1)[&rate=5.225568979773306E-4]:3.677594246239E-2)[&rate=5.225568979773306E-4]:1.671336098803E-1)[&rate=5.225568979773306E-4]:2.38680396603E-1,((49[&rate=5.225568979773306E-4]:8.608347740416E-1,(46[&rate=5.225568979773306E-4]:5.943433631726E-1,(53[&rate=5.225568979773306E-4]:4.813579662778E-1,41[&rate=5.225568979773306E-4]:4.512209799764E-1)[&rate=5.225568979773306E-4]:1.212045749771E-1)[&rate=5.225568979773306E-4]:2.610119588143E-1)[&rate=5.225568979773306E-4]:4.97316609626E-2,((12[&rate=5.225568979773306E-4]:5.888538794128E-1,15[&rate=5.225568979773306E-4]:6.272100437965E-1)[&rate=5.225568979773306E-4]:1.872742254773E-1,(8[&rate=5.225568979773306E-4]:7.128359885018E-1,(4[&rate=5.225568979773306E-4]:3.956051068425E-1,27[&rate=5.225568979773306E-4]:5.682078465685E-1)[&rate=5.225568979773306E-4]:2.679158131662E-1)[&rate=5.225568979773306E-4]:5.507293830621E-2)[&rate=5.225568979773306E-4]:1.344383301141E-1)[&rate=5.225568979773306E-4]:3.568023269928E-1)[&rate=5.225568979773306E-4]:1.478767681774E-1)[&rate=5.225568979773306E-4]:1.227886276197E-1,(((16[&rate=5.225568979773306E-4]:6.070584197513E-1,5[&rate=5.225568979773306E-4]:5.440447211211E-1)[&rate=5.225568979773306E-4]:3.272425874652E-1,(13[&rate=5.225568979773306E-4]:4.575458062219E-1,9[&rate=5.225568979773306E-4]:4.191896418384E-1)[&rate=5.225568979773306E-4]:4.685360229122E-1)[&rate=5.225568979773306E-4]:4.455802759757E-1,3[&rate=5.225568979773306E-4]:1.264812790042E0)[&rate=5.225568979773306E-4]:1.965090389856E-1)[&rate=5.225568979773306E-4]:1.905434713818E-1,38[&rate=5.225568979773306E-4]:6.491255743813E-1)[&rate=5.225568979773306E-4]:7.484066098641E-1)[&rate=5.225568979773306E-4]:2.396698536826E-1,61[&rate=5.225568979773306E-4]:7.842564581692E-1)[&rate=5.225568979773306E-4]:3.464556162803E-2,(30[&rate=5.225568979773306E-4]:6.066299596778E-1,((14[&rate=5.225568979773306E-4]:2.580626117036E0,29[&rate=5.225568979773306E-4]:4.951331909183E-1)[&rate=5.225568979773306E-4]:1.047177367489E-1,(2[&rate=5.225568979773306E-4]:9.325302751497E-1,((20[&rate=5.225568979773306E-4]:5.193609852807E-1,25[&rate=5.225568979773306E-4]:5.357993414451E-1)[&rate=5.225568979773306E-4]:4.34513251679E-1,((24[&rate=5.225568979773306E-4]:7.887937851543E-1,(7[&rate=5.225568979773306E-4]:3.095511140609E-1,6[&rate=5.225568979773306E-4]:3.095511140609E-1)[&rate=5.225568979773306E-4]:3.723933560249E-1)[&rate=5.225568979773306E-4]:3.312602958461E-2,28[&rate=5.225568979773306E-4]:8.657554311773E-1)[&rate=5.225568979773306E-4]:1.429133263304E-1)[&rate=5.225568979773306E-4]:1.51258777916E-1)[&rate=5.225568979773306E-4]:1.624046455347E0)[&rate=5.225568979773306E-4]:6.779032010551E-3)[&rate=5.225568979773306E-4]:9.205348088454E-2)[&rate=5.225568979773306E-4]:2.953628454225E-2);
