## Supplementary File S2 for "Epidemiological and genomic investigation of chikungunya virus in Rio de Janeiro state, Brazil, between 2015 and 2018": chikv_ECSA_RJ1_HKY+G4_strict_skygrid_normalPriorRootAge.combined.trees.txt (part 57 of 110)

#NEXUS
tree STATE_18396000 [&joint=-18006.138183205607,lnP=-18006.138183205607] = [&R] ((((32[&rate=5.201867795936061E-4]:5.169453319409E-1,(31[&rate=5.201867795936061E-4]:1.63063261226E-1,37[&rate=5.201867795936061E-4]:1.63063261226E-1)[&rate=5.201867795936061E-4]:2.691826171628E-1)[&rate=5.201867795936061E-4]:4.340559489592E-1,((34[&rate=5.201867795936061E-4]:6.682004879576E-1,(((((2[&rate=5.201867795936061E-4]:1.197725126366E0,((28[&rate=5.201867795936061E-4]:1.113707619755E0,(24[&rate=5.201867795936061E-4]:7.293268426608E-1,(7[&rate=5.201867795936061E-4]:4.120236867791E-1,6[&rate=5.201867795936061E-4]:4.120236867791E-1)[&rate=5.201867795936061E-4]:2.104538408132E-1)[&rate=5.201867795936061E-4]:3.405451606558E-1)[&rate=5.201867795936061E-4]:2.916008757262E-2,(20[&rate=5.201867795936061E-4]:6.794745160242E-1,25[&rate=5.201867795936061E-4]:6.959128721886E-1)[&rate=5.201867795936061E-4]:4.085986707554E-1)[&rate=5.201867795936061E-4]:2.822546793122E-1)[&rate=5.201867795936061E-4]:1.388582519971E0,62[&rate=5.201867795936061E-4]:6.869588926877E-1)[&rate=5.201867795936061E-4]:7.023724470979E-2,14[&rate=5.201867795936061E-4]:2.785312014334E0)[&rate=5.201867795936061E-4]:4.47974365969E-3,(29[&rate=5.201867795936061E-4]:6.380778651043E-1,61[&rate=5.201867795936061E-4]:7.582964443392E-1)[&rate=5.201867795936061E-4]:6.622096677253E-2)[&rate=5.201867795936061E-4]:1.219982277247E-3,30[&rate=5.201867795936061E-4]:7.055188141541E-1)[&rate=5.201867795936061E-4]:3.371992516968E-2)[&rate=5.201867795936061E-4]:1.81098467022E-3,((((57[&rate=5.201867795936061E-4]:5.903857893236E-1,((60[&rate=5.201867795936061E-4]:2.64142147164E-1,56[&rate=5.201867795936061E-4]:2.614024211364E-1)[&rate=5.201867795936061E-4]:1.679480116202E-1,59[&rate=5.201867795936061E-4]:4.266107067292E-1)[&rate=5.201867795936061E-4]:1.582956305394E-1)[&rate=5.201867795936061E-4]:1.056286323131E0,((((52[&rate=5.201867795936061E-4]:7.803257241113E-1,((((54[&rate=5.201867795936061E-4]:4.480785863313E-1,40[&rate=5.201867795936061E-4]:2.562977644136E-1)[&rate=5.201867795936061E-4]:1.467941491283E-1,47[&rate=5.201867795936061E-4]:4.195302697063E-1)[&rate=5.201867795936061E-4]:2.317825012484E-1,42[&rate=5.201867795936061E-4]:6.348744147903E-1)[&rate=5.201867795936061E-4]:1.852785851806E-1,(63[&rate=5.201867795936061E-4]:2.501903929729E-1,58[&rate=5.201867795936061E-4]:2.474506669456E-1)[&rate=5.201867795936061E-4]:5.480447987789E-1)[&rate=5.201867795936061E-4]:2.044669674312E-2)[&rate=5.201867795936061E-4]:7.692961697973E-2,((44[&rate=5.201867795936061E-4]:6.429919233311E-1,(43[&rate=5.201867795936061E-4]:6.000503746776E-1,(45[&rate=5.201867795936061E-4]:5.776177481031E-1,(48[&rate=5.201867795936061E-4]:4.693511424961E-1,50[&rate=5.201867795936061E-4]:3.871593616743E-1)[&rate=5.201867795936061E-4]:1.110063316343E-1)[&rate=5.201867795936061E-4]:4.161070876625E-2)[&rate=5.201867795936061E-4]:4.568127468083E-2)[&rate=5.201867795936061E-4]:2.258129993052E-1,((17[&rate=5.201867795936061E-4]:6.367925545414E-1,11[&rate=5.201867795936061E-4]:5.984363901577E-1)[&rate=5.201867795936061E-4]:7.777268368923E-2,51[&rate=5.201867795936061E-4]:5.940172930251E-1)[&rate=5.201867795936061E-4]:2.172533830358E-1)[&rate=5.201867795936061E-4]:4.598466503017E-2)[&rate=5.201867795936061E-4]:1.123240943226E-1,(49[&rate=5.201867795936061E-4]:9.325891256525E-1,(((8[&rate=5.201867795936061E-4]:5.540899287915E-1,53[&rate=5.201867795936061E-4]:5.650488329011E-1)[&rate=5.201867795936061E-4]:1.599182076853E-1,((4[&rate=5.201867795936061E-4]:1.251701657079E-2,27[&rate=5.201867795936061E-4]:1.851197562968E-1)[&rate=5.201867795936061E-4]:6.329066506184E-1,(12[&rate=5.201867795936061E-4]:4.272373781327E-1,15[&rate=5.201867795936061E-4]:4.655935425164E-1)[&rate=5.201867795936061E-4]:2.757205356317E-1)[&rate=5.201867795936061E-4]:1.926940079442E-2)[&rate=5.201867795936061E-4]:1.783173284729E-1,(46[&rate=5.201867795936061E-4]:6.834284907128E-1,41[&rate=5.201867795936061E-4]:6.615106824937E-1)[&rate=5.201867795936061E-4]:2.116367002642E-1)[&rate=5.201867795936061E-4]:3.204448262077E-2)[&rate=5.201867795936061E-4]:1.191820905831E-1)[&rate=5.201867795936061E-4]:4.191009758487E-1,(((55[&rate=5.201867795936061E-4]:7.492381355531E-1,10[&rate=5.201867795936061E-4]:7.684162177448E-1)[&rate=5.201867795936061E-4]:6.504767554832E-2,((18[&rate=5.201867795936061E-4]:7.215952394143E-1,23[&rate=5.201867795936061E-4]:7.40773321606E-1)[&rate=5.201867795936061E-4]:1.471679744478E-1,21[&rate=5.201867795936061E-4]:8.769823919441E-1)[&rate=5.201867795936061E-4]:4.141300819822E-2)[&rate=5.201867795936061E-4]:3.474665704918E-1,(39[&rate=5.201867795936061E-4]:2.890533485045E-2,(22[&rate=5.201867795936061E-4]:1.03832099164E0,((19[&rate=5.201867795936061E-4]:7.411564106066E-1,26[&rate=5.201867795936061E-4]:7.658139448531E-1)[&rate=5.201867795936061E-4]:1.210676499827E-1,1[&rate=5.201867795936061E-4]:1.005802249728E-1)[&rate=5.201867795936061E-4]:1.56918848859E-1)[&rate=5.201867795936061E-4]:1.522281788267E-1)[&rate=5.201867795936061E-4]:8.627170427693E-2)[&rate=5.201867795936061E-4]:2.817225502174E-1)[&rate=5.201867795936061E-4]:3.197180644325E-3)[&rate=5.201867795936061E-4]:3.054563460293E-1,((((13[&rate=5.201867795936061E-4]:5.108373571109E-1,9[&rate=5.201867795936061E-4]:4.724811927275E-1)[&rate=5.201867795936061E-4]:1.5955502016E-1,16[&rate=5.201867795936061E-4]:6.786115553532E-1)[&rate=5.201867795936061E-4]:1.518904066686E-1,5[&rate=5.201867795936061E-4]:7.674882633917E-1)[&rate=5.201867795936061E-4]:1.467617326273E-1,3[&rate=5.201867795936061E-4]:8.621952014985E-1)[&rate=5.201867795936061E-4]:8.406181884925E-1)[&rate=5.201867795936061E-4]:5.782578526567E-1,38[&rate=5.201867795936061E-4]:1.27833151662E0)[&rate=5.201867795936061E-4]:4.358823663676E-1)[&rate=5.201867795936061E-4]:7.060729461109E-2)[&rate=5.201867795936061E-4]:2.909544637787E-3,35[&rate=5.201867795936061E-4]:9.429818637891E-1)[&rate=5.201867795936061E-4]:1.102826765349E-1,(33[&rate=5.201867795936061E-4]:7.111862903359E-1,36[&rate=5.201867795936061E-4]:7.467054160188E-1)[&rate=5.201867795936061E-4]:3.284170478024E-1);
tree STATE_18398000 [&joint=-18020.947740229112,lnP=-18020.947740229112] = [&R] (((30[&rate=4.414722711605486E-4]:7.027619312402E-1,(((61[&rate=4.414722711605486E-4]:7.730394124104E-1,14[&rate=4.414722711605486E-4]:2.738313759293E0)[&rate=4.414722711605486E-4]:2.238904722794E-2,29[&rate=4.414722711605486E-4]:6.752098804034E-1)[&rate=4.414722711605486E-4]:7.426414494849E-3,((34[&rate=4.414722711605486E-4]:4.451329530855E-1,62[&rate=4.414722711605486E-4]:5.73548253632E-1)[&rate=4.414722711605486E-4]:2.074886169468E-2,(2[&rate=4.414722711605486E-4]:9.555855051562E-1,((24[&rate=4.414722711605486E-4]:9.141932315359E-1,(7[&rate=4.414722711605486E-4]:2.748947181206E-1,6[&rate=4.414722711605486E-4]:2.748947181206E-1)[&rate=4.414722711605486E-4]:5.324491983467E-1)[&rate=4.414722711605486E-4]:8.12453907521E-2,(28[&rate=4.414722711605486E-4]:9.392822804628E-1,(20[&rate=4.414722711605486E-4]:5.398062701146E-1,25[&rate=4.414722711605486E-4]:5.56244626279E-1)[&rate=4.414722711605486E-4]:3.446814898001E-1)[&rate=4.414722711605486E-4]:9.999195826363E-2)[&rate=4.414722711605486E-4]:1.437085267039E-1)[&rate=4.414722711605486E-4]:1.53806036382E0)[&rate=4.414722711605486E-4]:1.457162287519E-1)[&rate=4.414722711605486E-4]:2.012563634193E-2)[&rate=4.414722711605486E-4]:1.677186738756E-1,((32[&rate=4.414722711605486E-4]:5.533558613209E-1,(31[&rate=4.414722711605486E-4]:2.63346669134E-1,37[&rate=4.414722711605486E-4]:2.63346669134E-1)[&rate=4.414722711605486E-4]:2.053097386348E-1)[&rate=4.414722711605486E-4]:2.817420230411E-1,((((((22[&rate=4.414722711605486E-4]:1.014813714887E0,((19[&rate=4.414722711605486E-4]:3.039575543372E-1,26[&rate=4.414722711605486E-4]:3.286150885837E-1)[&rate=4.414722711605486E-4]:5.728700955301E-1,1[&rate=4.414722711605486E-4]:1.151838142508E-1)[&rate=4.414722711605486E-4]:1.188079828284E-1)[&rate=4.414722711605486E-4]:6.355864163289E-1,(((55[&rate=4.414722711605486E-4]:6.247509407376E-1,10[&rate=4.414722711605486E-4]:6.439290229294E-1)[&rate=4.414722711605486E-4]:2.054453617559E-1,((18[&rate=4.414722711605486E-4]:5.059833799183E-1,23[&rate=4.414722711605486E-4]:5.2516146211E-1)[&rate=4.414722711605486E-4]:2.59681717978E-1,21[&rate=4.414722711605486E-4]:7.738842759783E-1)[&rate=4.414722711605486E-4]:1.604216155562E-1)[&rate=4.414722711605486E-4]:3.337785927227E-1,39[&rate=4.414722711605486E-4]:1.173995527505E-1)[&rate=4.414722711605486E-4]:3.713567428495E-1)[&rate=4.414722711605486E-4]:1.724192168733E-2,((((((54[&rate=4.414722711605486E-4]:5.039769646312E-1,(42[&rate=4.414722711605486E-4]:1.795381508188E-1,40[&rate=4.414722711605486E-4]:1.795381508188E-1)[&rate=4.414722711605486E-4]:1.326579918946E-1)[&rate=4.414722711605486E-4]:9.651649190771E-2,47[&rate=4.414722711605486E-4]:4.251509907856E-1)[&rate=4.414722711605486E-4]:3.992782523562E-1,(52[&rate=4.414722711605486E-4]:7.030559722712E-1,(63[&rate=4.414722711605486E-4]:2.717104941E-1,58[&rate=4.414722711605486E-4]:2.689707680727E-1)[&rate=4.414722711605486E-4]:4.697016425549E-1)[&rate=4.414722711605486E-4]:4.466094210336E-2)[&rate=4.414722711605486E-4]:2.749259116084E-1,((43[&rate=4.414722711605486E-4]:8.227235975075E-1,(44[&rate=4.414722711605486E-4]:8.170963739294E-1,(45[&rate=4.414722711605486E-4]:6.276912866562E-1,(48[&rate=4.414722711605486E-4]:4.370283522405E-1,50[&rate=4.414722711605486E-4]:3.548365714186E-1)[&rate=4.414722711605486E-4]:1.934026604431E-1)[&rate=4.414722711605486E-4]:2.113228954923E-1)[&rate=4.414722711605486E-4]:2.887497550719E-3)[&rate=4.414722711605486E-4]:2.154029101077E-1,((17[&rate=4.414722711605486E-4]:5.43942653984E-1,11[&rate=4.414722711605486E-4]:5.055864896003E-1)[&rate=4.414722711605486E-4]:2.985152884319E-1,51[&rate=4.414722711605486E-4]:7.219099972103E-1)[&rate=4.414722711605486E-4]:2.559425378021E-1)[&rate=4.414722711605486E-4]:4.479029097053E-2)[&rate=4.414722711605486E-4]:2.132384008E-1,(((8[&rate=4.414722711605486E-4]:7.795559052663E-1,((4[&rate=4.414722711605486E-4]:5.97350154581E-2,27[&rate=4.414722711605486E-4]:2.323377551841E-1)[&rate=4.414722711605486E-4]:6.670145682987E-1,49[&rate=4.414722711605486E-4]:7.842838303319E-1)[&rate=4.414722711605486E-4]:3.491253016407E-3)[&rate=4.414722711605486E-4]:2.858151238716E-1,((12[&rate=4.414722711605486E-4]:3.730208656722E-1,15[&rate=4.414722711605486E-4]:4.113770300559E-1)[&rate=4.414722711605486E-4]:4.755541647698E-1,53[&rate=4.414722711605486E-4]:8.513147564696E-1)[&rate=4.414722711605486E-4]:2.250151767779E-1)[&rate=4.414722711605486E-4]:4.609296843985E-3,(46[&rate=4.414722711605486E-4]:7.707328491921E-1,41[&rate=4.414722711605486E-4]:7.488150409731E-1)[&rate=4.414722711605486E-4]:3.01987202817E-1)[&rate=4.414722711605486E-4]:2.398735035409E-1)[&rate=4.414722711605486E-4]:1.447565743777E-1,(57[&rate=4.414722711605486E-4]:7.835051210972E-1,((59[&rate=4.414722711605486E-4]:2.402757647357E-1,56[&rate=4.414722711605486E-4]:2.43015490763E-1)[&rate=4.414722711605486E-4]:1.827776358854E-1,60[&rate=4.414722711605486E-4]:4.28532852676E-1)[&rate=4.414722711605486E-4]:3.549722684212E-1)[&rate=4.414722711605486E-4]:8.519272006116E-1)[&rate=4.414722711605486E-4]:1.171412380444E-1)[&rate=4.414722711605486E-4]:1.196229702653E-1,(((5[&rate=4.414722711605486E-4]:6.321890719568E-1,(13[&rate=4.414722711605486E-4]:2.173640524235E-1,9[&rate=4.414722711605486E-4]:1.7900788804E-1)[&rate=4.414722711605486E-4]:4.696195400811E-1)[&rate=4.414722711605486E-4]:1.116887062933E-1,16[&rate=4.414722711605486E-4]:8.068914768802E-1)[&rate=4.414722711605486E-4]:2.984267294663E-1,3[&rate=4.414722711605486E-4]:9.902497131958E-1)[&rate=4.414722711605486E-4]:6.326317483296E-1)[&rate=4.414722711605486E-4]:5.656408473719E-1,38[&rate=4.414722711605486E-4]:1.18578258287E0)[&rate=4.414722711605486E-4]:4.130827121385E-1,35[&rate=4.414722711605486E-4]:7.541164365607E-1)[&rate=4.414722711605486E-4]:7.00524860525E-2)[&rate=4.414722711605486E-4]:1.747269830488E-1)[&rate=4.414722711605486E-4]:7.609574404315E-2,(33[&rate=4.414722711605486E-4]:8.643599846201E-1,36[&rate=4.414722711605486E-4]:8.99879110303E-1)[&rate=4.414722711605486E-4]:1.969704628995E-1);
tree STATE_18400000 [&joint=-18004.48800384276,lnP=-18004.48800384276] = [&R] ((32[&rate=4.541968146481565E-4]:7.122673605821E-1,(31[&rate=4.541968146481565E-4]:2.647987543332E-1,37[&rate=4.541968146481565E-4]:2.647987543332E-1)[&rate=4.541968146481565E-4]:3.627691526969E-1)[&rate=4.541968146481565E-4]:3.298543980415E-1,((33[&rate=4.541968146481565E-4]:8.513071851302E-1,36[&rate=4.541968146481565E-4]:8.868263108131E-1)[&rate=4.541968146481565E-4]:1.493167953243E-1,(((((((57[&rate=4.541968146481565E-4]:4.971332468754E-1,((59[&rate=4.541968146481565E-4]:3.283054905653E-1,60[&rate=4.541968146481565E-4]:3.337849426203E-1)[&rate=4.541968146481565E-4]:4.368283585535E-2,56[&rate=4.541968146481565E-4]:3.74728052448E-1)[&rate=4.541968146481565E-4]:1.196654683997E-1)[&rate=4.541968146481565E-4]:1.228048926309E0,(((((((54[&rate=4.541968146481565E-4]:5.295923803494E-1,(47[&rate=4.541968146481565E-4]:2.532618824618E-1,40[&rate=4.541968146481565E-4]:2.368235262975E-1)[&rate=4.541968146481565E-4]:1.009880321343E-1)[&rate=4.541968146481565E-4]:9.299634262252E-3,42[&rate=4.541968146481565E-4]:3.47111192694E-1)[&rate=4.541968146481565E-4]:3.394103868621E-1,52[&rate=4.541968146481565E-4]:6.262476069532E-1)[&rate=4.541968146481565E-4]:2.786143644165E-1,(63[&rate=4.541968146481565E-4]:2.552106233606E-1,58[&rate=4.541968146481565E-4]:2.524708973332E-1)[&rate=4.541968146481565E-4]:6.880075123929E-1)[&rate=4.541968146481565E-4]:1.44002011724E-1,((44[&rate=4.541968146481565E-4]:7.374207547839E-1,((45[&rate=4.541968146481565E-4]:3.450443741926E-1,43[&rate=4.541968146481565E-4]:3.258662920009E-1)[&rate=4.541968146481565E-4]:2.767429709885E-1,(48[&rate=4.541968146481565E-4]:3.796143034536E-1,50[&rate=4.541968146481565E-4]:2.974225226318E-1)[&rate=4.541968146481565E-4]:2.449127677548E-1)[&rate=4.541968146481565E-4]:1.375512178219E-1)[&rate=4.541968146481565E-4]:1.904062376966E-1,((17[&rate=4.541968146481565E-4]:7.557802118425E-1,11[&rate=4.541968146481565E-4]:7.174240474588E-1)[&rate=4.541968146481565E-4]:1.617289129005E-1,51[&rate=4.541968146481565E-4]:7.969611795375E-1)[&rate=4.541968146481565E-4]:7.33315663676E-2)[&rate=4.541968146481565E-4]:1.785712371887E-1)[&rate=4.541968146481565E-4]:2.60847012014E-1,(((46[&rate=4.541968146481565E-4]:7.748326636712E-1,41[&rate=4.541968146481565E-4]:7.529148554522E-1)[&rate=4.541968146481565E-4]:2.063315524704E-1,(49[&rate=4.541968146481565E-4]:8.206583139735E-1,53[&rate=4.541968146481565E-4]:8.233980400011E-1)[&rate=4.541968146481565E-4]:1.659853542229E-1)[&rate=4.541968146481565E-4]:6.145300716596E-2,(((4[&rate=4.541968146481565E-4]:9.653468654528E-2,27[&rate=4.541968146481565E-4]:2.691374262713E-1)[&rate=4.541968146481565E-4]:8.07610787524E-1,8[&rate=4.541968146481565E-4]:9.534605425624E-1)[&rate=4.541968146481565E-4]:1.210266309981E-2,(12[&rate=4.541968146481565E-4]:5.327973480668E-1,15[&rate=4.541968146481565E-4]:5.711535124505E-1)[&rate=4.541968146481565E-4]:4.409850356775E-1)[&rate=4.541968146481565E-4]:7.431429161805E-2)[&rate=4.541968146481565E-4]:3.438061005673E-1)[&rate=4.541968146481565E-4]:1.465766701769E-1,(39[&rate=4.541968146481565E-4]:2.367681255335E-1,((22[&rate=4.541968146481565E-4]:1.276911702496E0,((19[&rate=4.541968146481565E-4]:8.904279226301E-1,26[&rate=4.541968146481565E-4]:9.150854568765E-1)[&rate=4.541968146481565E-4]:2.304858855122E-1,1[&rate=4.541968146481565E-4]:3.592699725258E-1)[&rate=4.541968146481565E-4]:1.36819812162E-1)[&rate=4.541968146481565E-4]:8.834724150539E-2,((55[&rate=4.541968146481565E-4]:6.715253684442E-1,10[&rate=4.541968146481565E-4]:6.907034506359E-1)[&rate=4.541968146481565E-4]:1.068108013404E-1,((18[&rate=4.541968146481565E-4]:5.239537647974E-1,23[&rate=4.541968146481565E-4]:5.431318469892E-1)[&rate=4.541968146481565E-4]:2.021458233657E-1,21[&rate=4.541968146481565E-4]:7.343187662453E-1)[&rate=4.541968146481565E-4]:1.481269925802E-1)[&rate=4.541968146481565E-4]:4.718542810663E-1)[&rate=4.541968146481565E-4]:3.315301714844E-2)[&rate=4.541968146481565E-4]:2.277387178334E-1)[&rate=4.541968146481565E-4]:1.409998735149E-2)[&rate=4.541968146481565E-4]:3.32326882607E-1,(((16[&rate=4.541968146481565E-4]:4.818199241527E-1,3[&rate=4.541968146481565E-4]:3.667514310021E-1)[&rate=4.541968146481565E-4]:1.638783221182E-1,5[&rate=4.541968146481565E-4]:5.826845476408E-1)[&rate=4.541968146481565E-4]:3.090256487378E-1,(13[&rate=4.541968146481565E-4]:3.089152636323E-1,9[&rate=4.541968146481565E-4]:2.705590992488E-1)[&rate=4.541968146481565E-4]:6.375894532941E-1)[&rate=4.541968146481565E-4]:9.6853858544E-1)[&rate=4.541968146481565E-4]:6.551608930305E-1,38[&rate=4.541968146481565E-4]:1.460615154301E0)[&rate=4.541968146481565E-4]:2.03768053773E-1,(((34[&rate=4.541968146481565E-4]:6.037597024164E-1,30[&rate=4.541968146481565E-4]:6.747979537826E-1)[&rate=4.541968146481565E-4]:1.159929827484E-2,(14[&rate=4.541968146481565E-4]:2.76695514983E0,(2[&rate=4.541968146481565E-4]:1.018390566441E0,((24[&rate=4.541968146481565E-4]:9.035061779934E-1,(7[&rate=4.541968146481565E-4]:2.172837682478E-1,6[&rate=4.541968146481565E-4]:2.172837682478E-1)[&rate=4.541968146481565E-4]:5.793730946771E-1)[&rate=4.541968146481565E-4]:1.366150157347E-1,(28[&rate=4.541968146481565E-4]:1.062761764182E0,(20[&rate=4.541968146481565E-4]:7.010784871242E-1,25[&rate=4.541968146481565E-4]:7.175168432886E-1)[&rate=4.541968146481565E-4]:3.068887565094E-1)[&rate=4.541968146481565E-4]:2.119504598482E-2)[&rate=4.541968146481565E-4]:1.61831016549E-1)[&rate=4.541968146481565E-4]:1.619797460101E0)[&rate=4.541968146481565E-4]:4.935028344454E-3)[&rate=4.541968146481565E-4]:2.963761967158E-3,(61[&rate=4.541968146481565E-4]:7.991115358611E-1,62[&rate=4.541968146481565E-4]:7.362700058066E-1)[&rate=4.541968146481565E-4]:1.046805739833E-2)[&rate=4.541968146481565E-4]:1.858035055684E-3)[&rate=4.541968146481565E-4]:3.548784793884E-2,29[&rate=4.541968146481565E-4]:7.267068970191E-1)[&rate=4.541968146481565E-4]:3.751721501245E-2,35[&rate=4.541968146481565E-4]:8.926394125778E-1)[&rate=4.541968146481565E-4]:1.216457700624E-1)[&rate=4.541968146481565E-4]:1.690761423468E-2);
tree STATE_18402000 [&joint=-18018.63700302039,lnP=-18018.63700302039] = [&R] ((33[&rate=4.5351398387161987E-4]:8.308149554247E-1,36[&rate=4.5351398387161987E-4]:8.663340811076E-1)[&rate=4.5351398387161987E-4]:1.82910169259E-1,((32[&rate=4.5351398387161987E-4]:7.437258033363E-1,(31[&rate=4.5351398387161987E-4]:4.100325544141E-1,37[&rate=4.5351398387161987E-4]:4.100325544141E-1)[&rate=4.5351398387161987E-4]:2.489937953702E-1)[&rate=4.5351398387161987E-4]:2.792087590762E-1,(((((24[&rate=4.5351398387161987E-4]:9.864763974817E-1,(7[&rate=4.5351398387161987E-4]:4.413979575878E-1,6[&rate=4.5351398387161987E-4]:4.413979575878E-1)[&rate=4.5351398387161987E-4]:4.382291248254E-1)[&rate=4.5351398387161987E-4]:3.292198391562E-1,((20[&rate=4.5351398387161987E-4]:6.415292192119E-1,25[&rate=4.5351398387161987E-4]:6.579675753763E-1)[&rate=4.5351398387161987E-4]:3.971465694476E-1,(2[&rate=4.5351398387161987E-4]:5.065281613405E-1,28[&rate=4.5351398387161987E-4]:7.339254216146E-1)[&rate=4.5351398387161987E-4]:3.59544887593E-1)[&rate=4.5351398387161987E-4]:2.660615438686E-1)[&rate=4.5351398387161987E-4]:1.518640872633E0,(29[&rate=4.5351398387161987E-4]:6.791129072059E-1,(((((((63[&rate=4.5351398387161987E-4]:6.35910561813E-1,58[&rate=4.5351398387161987E-4]:6.331708357857E-1)[&rate=4.5351398387161987E-4]:4.14698931462E-1,(((54[&rate=4.5351398387161987E-4]:7.472390571876E-1,(47[&rate=4.5351398387161987E-4]:3.630352034594E-1,42[&rate=4.5351398387161987E-4]:3.46596847295E-1)[&rate=4.5351398387161987E-4]:2.088613879748E-1)[&rate=4.5351398387161987E-4]:2.491239864353E-2,40[&rate=4.5351398387161987E-4]:5.803706339133E-1)[&rate=4.5351398387161987E-4]:9.686676215985E-2,52[&rate=4.5351398387161987E-4]:6.169634234704E-1)[&rate=4.5351398387161987E-4]:3.95289905421E-1)[&rate=4.5351398387161987E-4]:1.01874358026E-1,((((48[&rate=4.5351398387161987E-4]:2.140096099952E-1,50[&rate=4.5351398387161987E-4]:1.318178291734E-1)[&rate=4.5351398387161987E-4]:3.598392178125E-1,45[&rate=4.5351398387161987E-4]:5.711091017804E-1)[&rate=4.5351398387161987E-4]:1.875553035262E-1,(43[&rate=4.5351398387161987E-4]:6.970616843162E-1,44[&rate=4.5351398387161987E-4]:6.943219582889E-1)[&rate=4.5351398387161987E-4]:4.242463879871E-2)[&rate=4.5351398387161987E-4]:2.587454387718E-1,((17[&rate=4.5351398387161987E-4]:4.348275674811E-1,11[&rate=4.5351398387161987E-4]:3.964714030974E-1)[&rate=4.5351398387161987E-4]:2.597184801624E-1,51[&rate=4.5351398387161987E-4]:5.73998102438E-1)[&rate=4.5351398387161987E-4]:3.63959686846E-1)[&rate=4.5351398387161987E-4]:1.761698976335E-1)[&rate=4.5351398387161987E-4]:1.707927397249E-1,(((8[&rate=4.5351398387161987E-4]:9.494591354872E-1,((4[&rate=4.5351398387161987E-4]:8.838556221281E-3,27[&rate=4.5351398387161987E-4]:1.814412959473E-1)[&rate=4.5351398387161987E-4]:4.555721294941E-1,49[&rate=4.5351398387161987E-4]:5.219449322906E-1)[&rate=4.5351398387161987E-4]:4.357333812787E-1)[&rate=4.5351398387161987E-4]:1.654633210318E-1,(12[&rate=4.5351398387161987E-4]:5.790367620888E-1,15[&rate=4.5351398387161987E-4]:6.173929264725E-1)[&rate=4.5351398387161987E-4]:5.441048725122E-1)[&rate=4.5351398387161987E-4]:2.481011810972E-2,(46[&rate=4.5351398387161987E-4]:7.572642326365E-1,(53[&rate=4.5351398387161987E-4]:6.264785726761E-1,41[&rate=4.5351398387161987E-4]:5.963415863747E-1)[&rate=4.5351398387161987E-4]:1.390048380427E-1)[&rate=4.5351398387161987E-4]:3.852080680196E-1)[&rate=4.5351398387161987E-4]:2.191604547534E-1)[&rate=4.5351398387161987E-4]:8.27085896404E-2,((57[&rate=4.5351398387161987E-4]:7.307673622259E-1,(60[&rate=4.5351398387161987E-4]:2.11234453657E-1,(56[&rate=4.5351398387161987E-4]:2.080499178695E-1,59[&rate=4.5351398387161987E-4]:2.053101918421E-1)[&rate=4.5351398387161987E-4]:4.448097599426E-4)[&rate=4.5351398387161987E-4]:5.195329085689E-1)[&rate=4.5351398387161987E-4]:8.463816415757E-1,((39[&rate=4.5351398387161987E-4]:3.591326526234E-2,((55[&rate=4.5351398387161987E-4]:8.395977054936E-1,10[&rate=4.5351398387161987E-4]:8.587757876853E-1)[&rate=4.5351398387161987E-4]:2.191983286715E-2,((18[&rate=4.5351398387161987E-4]:4.02103656421E-1,23[&rate=4.5351398387161987E-4]:4.212817386127E-1)[&rate=4.5351398387161987E-4]:2.50586535522E-1,21[&rate=4.5351398387161987E-4]:6.60909370025E-1)[&rate=4.5351398387161987E-4]:3.047177573767E-1)[&rate=4.5351398387161987E-4]:2.209710693673E-1)[&rate=4.5351398387161987E-4]:7.039749339821E-3,(22[&rate=4.5351398387161987E-4]:9.650704130509E-1,((19[&rate=4.5351398387161987E-4]:7.365619886677E-1,26[&rate=4.5351398387161987E-4]:7.612195229141E-1)[&rate=4.5351398387161987E-4]:1.357838177132E-1,1[&rate=4.5351398387161987E-4]:1.107019707644E-1)[&rate=4.5351398387161987E-4]:7.354652447825E-2)[&rate=4.5351398387161987E-4]:2.395264371676E-1)[&rate=4.5351398387161987E-4]:2.876206467337E-1)[&rate=4.5351398387161987E-4]:4.527453302919E-2)[&rate=4.5351398387161987E-4]:1.554750796376E-1,((13[&rate=4.5351398387161987E-4]:1.109527519801E0,9[&rate=4.5351398387161987E-4]:1.071171355418E0)[&rate=4.5351398387161987E-4]:1.588755060467E-1,(5[&rate=4.5351398387161987E-4]:8.5270617791E-1,(16[&rate=4.5351398387161987E-4]:5.435899987028E-1,3[&rate=4.5351398387161987E-4]:4.285215055522E-1)[&rate=4.5351398387161987E-4]:3.721298778374E-1)[&rate=4.5351398387161987E-4]:3.609023273901E-1)[&rate=4.5351398387161987E-4]:3.670298371956E-1)[&rate=4.5351398387161987E-4]:4.937479229026E-1,38[&rate=4.5351398387161987E-4]:1.01959174485E0)[&rate=4.5351398387161987E-4]:6.326853213494E-1)[&rate=4.5351398387161987E-4]:1.493675539946E-2)[&rate=4.5351398387161987E-4]:3.778901496322E-2,(((62[&rate=4.5351398387161987E-4]:7.344410404258E-1,61[&rate=4.5351398387161987E-4]:7.972825704804E-1)[&rate=4.5351398387161987E-4]:1.323341714817E-2,34[&rate=4.5351398387161987E-4]:6.192591570275E-1)[&rate=4.5351398387161987E-4]:3.106023076729E-2,(30[&rate=4.5351398387161987E-4]:6.675591604786E-1,14[&rate=4.5351398387161987E-4]:2.753052086596E0)[&rate=4.5351398387161987E-4]:5.379847868232E-2)[&rate=4.5351398387161987E-4]:1.048103840766E-2)[&rate=4.5351398387161987E-4]:1.090020649169E-1,35[&rate=4.5351398387161987E-4]:9.692560430318E-1)[&rate=4.5351398387161987E-4]:4.274955763205E-2)[&rate=4.5351398387161987E-4]:1.53807262055E-2);
tree STATE_18404000 [&joint=-18037.754897443276,lnP=-18037.754897443276] = [&R] ((((((((63[&rate=4.952544404100901E-4]:6.429603057481E-1,58[&rate=4.952544404100901E-4]:6.402205797207E-1)[&rate=4.952544404100901E-4]:3.249436120395E-1,(((47[&rate=4.952544404100901E-4]:2.916353725932E-1,(40[&rate=4.952544404100901E-4]:2.518308297529E-1,42[&rate=4.952544404100901E-4]:2.518308297529E-1)[&rate=4.952544404100901E-4]:2.336618667591E-2)[&rate=4.952544404100901E-4]:2.209309875924E-1,54[&rate=4.952544404100901E-4]:6.879088259389E-1)[&rate=4.952544404100901E-4]:1.650334071355E-1,52[&rate=4.952544404100901E-4]:6.008874385539E-1)[&rate=4.952544404100901E-4]:3.2866031485E-1)[&rate=4.952544404100901E-4]:3.614464864517E-1,((44[&rate=4.952544404100901E-4]:8.397796696307E-1,(((48[&rate=4.952544404100901E-4]:5.017929745165E-1,50[&rate=4.952544404100901E-4]:4.196011936946E-1)[&rate=4.952544404100901E-4]:1.094371447874E-1,43[&rate=4.952544404100901E-4]:5.893123110848E-1)[&rate=4.952544404100901E-4]:1.724945508954E-1,45[&rate=4.952544404100901E-4]:7.809849441719E-1)[&rate=4.952544404100901E-4]:8.071253367788E-2)[&rate=4.952544404100901E-4]:4.61924498468E-1,((17[&rate=4.952544404100901E-4]:3.073012367864E-1,11[&rate=4.952544404100901E-4]:2.689450724027E-1)[&rate=4.952544404100901E-4]:5.020917314023E-1,51[&rate=4.952544404100901E-4]:6.888450229831E-1)[&rate=4.952544404100901E-4]:5.553248985402E-1)[&rate=4.952544404100901E-4]:4.682431833226E-2)[&rate=4.952544404100901E-4]:3.057869987743E-2,((((4[&rate=4.952544404100901E-4]:2.670727780944E-1,27[&rate=4.952544404100901E-4]:4.396755178204E-1)[&rate=4.952544404100901E-4]:5.483585412968E-1,(12[&rate=4.952544404100901E-4]:5.305876908266E-1,15[&rate=4.952544404100901E-4]:5.689438552103E-1)[&rate=4.952544404100901E-4]:3.423778751397E-1)[&rate=4.952544404100901E-4]:7.739719242798E-2,(8[&rate=4.952544404100901E-4]:8.813453780326E-1,49[&rate=4.952544404100901E-4]:8.895645561147E-1)[&rate=4.952544404100901E-4]:6.079820227964E-2)[&rate=4.952544404100901E-4]:3.305925607406E-1,(53[&rate=4.952544404100901E-4]:8.737578558555E-1,(46[&rate=4.952544404100901E-4]:5.00948140478E-1,41[&rate=4.952544404100901E-4]:4.79030332259E-1)[&rate=4.952544404100901E-4]:3.645905372951E-1)[&rate=4.952544404100901E-4]:4.09937189307E-1)[&rate=4.952544404100901E-4]:1.228094014199E-1)[&rate=4.952544404100901E-4]:4.133722274463E-2,((57[&rate=4.952544404100901E-4]:8.553320692546E-1,(60[&rate=4.952544404100901E-4]:7.760615601927E-1,(59[&rate=4.952544404100901E-4]:5.924743147704E-1,56[&rate=4.952544404100901E-4]:5.952140407978E-1)[&rate=4.952544404100901E-4]:1.781077933674E-1)[&rate=4.952544404100901E-4]:7.927050906193E-2)[&rate=4.952544404100901E-4]:6.805728886859E-1,(((21[&rate=4.952544404100901E-4]:8.2302150359E-1,23[&rate=4.952544404100901E-4]:8.339804076997E-1)[&rate=4.952544404100901E-4]:2.021926066441E-1,(10[&rate=4.952544404100901E-4]:7.376444847848E-1,(55[&rate=4.952544404100901E-4]:5.360557247856E-1,18[&rate=4.952544404100901E-4]:6.319461357445E-1)[&rate=4.952544404100901E-4]:1.824106778075E-1)[&rate=4.952544404100901E-4]:2.026381186001E-1)[&rate=4.952544404100901E-4]:3.54484941453E-1,((22[&rate=4.952544404100901E-4]:1.246773554892E0,((19[&rate=4.952544404100901E-4]:3.698814567139E-1,26[&rate=4.952544404100901E-4]:3.945389909604E-1)[&rate=4.952544404100901E-4]:4.46231062752E-1,1[&rate=4.952544404100901E-4]:5.446868384947E-2)[&rate=4.952544404100901E-4]:4.114829532343E-1)[&rate=4.952544404100901E-4]:1.401803756526E-1,39[&rate=4.952544404100901E-4]:2.253100949281E-1)[&rate=4.952544404100901E-4]:3.704025252232E-3)[&rate=4.952544404100901E-4]:6.031549529437E-2)[&rate=4.952544404100901E-4]:8.179972508518E-2)[&rate=4.952544404100901E-4]:8.796980830413E-2,(((13[&rate=4.952544404100901E-4]:6.055337092056E-1,9[&rate=4.952544404100901E-4]:5.671775448221E-1)[&rate=4.952544404100901E-4]:2.903599492622E-1,(16[&rate=4.952544404100901E-4]:8.680367490463E-1,5[&rate=4.952544404100901E-4]:8.050230504162E-1)[&rate=4.952544404100901E-4]:3.607608750378E-2)[&rate=4.952544404100901E-4]:4.0154250489E-1,3[&rate=4.952544404100901E-4]:1.190586848289E0)[&rate=4.952544404100901E-4]:2.657725745473E-1)[&rate=4.952544404100901E-4]:1.033038914171E0,38[&rate=4.952544404100901E-4]:1.48665861098E0)[&rate=4.952544404100901E-4]:4.90630397247E-1,((((32[&rate=4.952544404100901E-4]:9.194402809928E-1,(31[&rate=4.952544404100901E-4]:6.102553881845E-1,37[&rate=4.952544404100901E-4]:6.102553881845E-1)[&rate=4.952544404100901E-4]:2.244854392563E-1)[&rate=4.952544404100901E-4]:1.086848927124E-1,((34[&rate=4.952544404100901E-4]:7.060650460149E-1,((30[&rate=4.952544404100901E-4]:6.856718436828E-1,62[&rate=4.952544404100901E-4]:7.430488928631E-1)[&rate=4.952544404100901E-4]:7.506751429797E-2,(((20[&rate=4.952544404100901E-4]:4.704257543602E-1,25[&rate=4.952544404100901E-4]:4.868641105246E-1)[&rate=4.952544404100901E-4]:5.031804687475E-1,((28[&rate=4.952544404100901E-4]:8.538116110898E-1,2[&rate=4.952544404100901E-4]:6.264143508158E-1)[&rate=4.952544404100901E-4]:1.706911125031E-1,(24[&rate=4.952544404100901E-4]:7.986692356749E-1,(7[&rate=4.952544404100901E-4]:3.324179961377E-1,6[&rate=4.952544404100901E-4]:3.324179961377E-1)[&rate=4.952544404100901E-4]:3.594019244687E-1)[&rate=4.952544404100901E-4]:1.819978714796E-1)[&rate=4.952544404100901E-4]:3.898020062858E-3)[&rate=4.952544404100901E-4]:1.731687975989E0,29[&rate=4.952544404100901E-4]:5.759656565413E-1)[&rate=4.952544404100901E-4]:1.847737014394E-1)[&rate=4.952544404100901E-4]:1.636393940036E-2)[&rate=4.952544404100901E-4]:6.466823224718E-2,(14[&rate=4.952544404100901E-4]:2.760123327407E0,61[&rate=4.952544404100901E-4]:7.94848980525E-1)[&rate=4.952544404100901E-4]:1.671411283382E-1)[&rate=4.952544404100901E-4]:4.700938178186E-2)[&rate=4.952544404100901E-4]:3.626831639443E-2,(33[&rate=4.952544404100901E-4]:9.580008990234E-1,35[&rate=4.952544404100901E-4]:9.71662101209E-1)[&rate=4.952544404100901E-4]:8.180242714189E-2)[&rate=4.952544404100901E-4]:4.629645290232E-3,36[&rate=4.952544404100901E-4]:1.079952097138E0)[&rate=4.952544404100901E-4]:7.444597613809E-2);
tree STATE_18406000 [&joint=-18036.074443661502,lnP=-18036.074443661502] = [&R] ((36[&rate=4.5169557789498377E-4]:1.027954348469E0,(((((((((((21[&rate=4.5169557789498377E-4]:5.449822103221E-1,23[&rate=4.5169557789498377E-4]:5.559411144318E-1)[&rate=4.5169557789498377E-4]:4.255728052967E-1,(10[&rate=4.5169557789498377E-4]:6.869625886488E-1,(55[&rate=4.5169557789498377E-4]:3.669283291683E-1,18[&rate=4.5169557789498377E-4]:4.628187401271E-1)[&rate=4.5169557789498377E-4]:3.008561772888E-1)[&rate=4.5169557789498377E-4]:1.986609201208E-1)[&rate=4.5169557789498377E-4]:4.412234974933E-1,((22[&rate=4.5169557789498377E-4]:1.073127860262E0,(1[&rate=4.5169557789498377E-4]:5.720948222603E-2,(19[&rate=4.5169557789498377E-4]:7.570451544238E-1,26[&rate=4.5169557789498377E-4]:7.817026886703E-1)[&rate=4.5169557789498377E-4]:6.180816341869E-2)[&rate=4.5169557789498377E-4]:2.350964602276E-1)[&rate=4.5169557789498377E-4]:3.109135106798E-1,39[&rate=4.5169557789498377E-4]:2.223975353254E-1)[&rate=4.5169557789498377E-4]:3.869604628012E-2)[&rate=4.5169557789498377E-4]:9.052455439463E-2,(57[&rate=4.5169557789498377E-4]:6.698501817173E-1,((59[&rate=4.5169557789498377E-4]:5.400885036811E-1,60[&rate=4.5169557789498377E-4]:5.455679557361E-1)[&rate=4.5169557789498377E-4]:2.325018314408E-2,56[&rate=4.5169557789498377E-4]:5.660784128526E-1)[&rate=4.5169557789498377E-4]:1.010320428372E-1)[&rate=4.5169557789498377E-4]:9.283432967486E-1)[&rate=4.5169557789498377E-4]:2.744222563601E-2,((((63[&rate=4.5169557789498377E-4]:3.346013757388E-1,58[&rate=4.5169557789498377E-4]:3.318616497115E-1)[&rate=4.5169557789498377E-4]:5.445655950565E-1,(((47[&rate=4.5169557789498377E-4]:2.584339098991E-1,54[&rate=4.5169557789498377E-4]:4.337763756525E-1)[&rate=4.5169557789498377E-4]:2.865621479001E-2,(40[&rate=4.5169557789498377E-4]:5.553400074681E-2,42[&rate=4.5169557789498377E-4]:5.553400074681E-2)[&rate=4.5169557789498377E-4]:2.151177677779E-1)[&rate=4.5169557789498377E-4]:1.293796288636E-1,52[&rate=4.5169557789498377E-4]:3.397574247856E-1)[&rate=4.5169557789498377E-4]:5.010533816261E-1)[&rate=4.5169557789498377E-4]:4.604315323149E-1,(51[&rate=4.5169557789498377E-4]:1.123627206322E0,((43[&rate=4.5169557789498377E-4]:8.146255851184E-1,(44[&rate=4.5169557789498377E-4]:5.817937686773E-1,(45[&rate=4.5169557789498377E-4]:3.916794085716E-1,(48[&rate=4.5169557789498377E-4]:2.162360654979E-1,50[&rate=4.5169557789498377E-4]:1.340442846761E-1)[&rate=4.5169557789498377E-4]:1.78183069101E-1)[&rate=4.5169557789498377E-4]:2.120321683248E-1)[&rate=4.5169557789498377E-4]:2.300920904138E-1)[&rate=4.5169557789498377E-4]:2.644429892333E-1,(17[&rate=4.5169557789498377E-4]:6.379314423714E-1,11[&rate=4.5169557789498377E-4]:5.995752779877E-1)[&rate=4.5169557789498377E-4]:5.014111045831E-1)[&rate=4.5169557789498377E-4]:1.048326045733E-1)[&rate=4.5169557789498377E-4]:1.776151324044E-1)[&rate=4.5169557789498377E-4]:3.362681900213E-2,((((46[&rate=4.5169557789498377E-4]:8.426369935992E-1,41[&rate=4.5169557789498377E-4]:8.207191853802E-1)[&rate=4.5169557789498377E-4]:6.80153307261E-2,53[&rate=4.5169557789498377E-4]:9.188715024076E-1)[&rate=4.5169557789498377E-4]:6.990113725507E-2,49[&rate=4.5169557789498377E-4]:9.860329136351E-1)[&rate=4.5169557789498377E-4]:9.907007164056E-2,((12[&rate=4.5169557789498377E-4]:4.707174523422E-1,15[&rate=4.5169557789498377E-4]:5.090736167259E-1)[&rate=4.5169557789498377E-4]:4.542275530947E-1,((4[&rate=4.5169557789498377E-4]:3.148694099081E-3,27[&rate=4.5169557789498377E-4]:1.757514338251E-1)[&rate=4.5169557789498377E-4]:7.971299900257E-1,8[&rate=4.5169557789498377E-4]:8.495937526178E-1)[&rate=4.5169557789498377E-4]:6.713207473695E-2)[&rate=4.5169557789498377E-4]:1.601579798388E-1)[&rate=4.5169557789498377E-4]:3.31957953275E-1)[&rate=4.5169557789498377E-4]:3.597202582505E-2)[&rate=4.5169557789498377E-4]:8.582827490054E-2,((16[&rate=4.5169557789498377E-4]:3.900624694819E-1,3[&rate=4.5169557789498377E-4]:2.749939763313E-1)[&rate=4.5169557789498377E-4]:4.751886844931E-1,((13[&rate=4.5169557789498377E-4]:7.291968346778E-1,9[&rate=4.5169557789498377E-4]:6.908406702944E-1)[&rate=4.5169557789498377E-4]:6.146620812867E-2,5[&rate=4.5169557789498377E-4]:7.358685222587E-1)[&rate=4.5169557789498377E-4]:6.636893308616E-2)[&rate=4.5169557789498377E-4]:7.11966249685E-1)[&rate=4.5169557789498377E-4]:7.670373365842E-1,38[&rate=4.5169557789498377E-4]:1.226446521066E0)[&rate=4.5169557789498377E-4]:4.119597586545E-1,((62[&rate=4.5169557789498377E-4]:6.809125295827E-1,61[&rate=4.5169557789498377E-4]:7.437540596373E-1)[&rate=4.5169557789498377E-4]:2.12957300523E-2,14[&rate=4.5169557789498377E-4]:2.730324136572E0)[&rate=4.5169557789498377E-4]:2.041091027197E-2)[&rate=4.5169557789498377E-4]:1.652592584627E-2,29[&rate=4.5169557789498377E-4]:6.817680465729E-1)[&rate=4.5169557789498377E-4]:5.499958095256E-2,(((((20[&rate=4.5169557789498377E-4]:5.435969253459E-1,25[&rate=4.5169557789498377E-4]:5.600352815103E-1)[&rate=4.5169557789498377E-4]:4.247915092715E-1,28[&rate=4.5169557789498377E-4]:1.023182955165E0)[&rate=4.5169557789498377E-4]:2.067036773378E-2,(24[&rate=4.5169557789498377E-4]:8.027858541884E-1,(7[&rate=4.5169557789498377E-4]:4.407924281528E-1,6[&rate=4.5169557789498377E-4]:4.407924281528E-1)[&rate=4.5169557789498377E-4]:2.551441109671E-1)[&rate=4.5169557789498377E-4]:1.972318522724E-1)[&rate=4.5169557789498377E-4]:3.969014684748E-1,2[&rate=4.5169557789498377E-4]:1.2133575311E0)[&rate=4.5169557789498377E-4]:1.379303284519E0,(34[&rate=4.5169557789498377E-4]:5.247554430145E-1,30[&rate=4.5169557789498377E-4]:5.957936943807E-1)[&rate=4.5169557789498377E-4]:4.014131840924E-2)[&rate=4.5169557789498377E-4]:1.008326147355E-1)[&rate=4.5169557789498377E-4]:2.462960026248E-2,35[&rate=4.5169557789498377E-4]:8.898125283342E-1)[&rate=4.5169557789498377E-4]:1.162838966372E-1)[&rate=4.5169557789498377E-4]:3.14004329625E-2,(33[&rate=4.5169557789498377E-4]:9.600570341875E-1,(32[&rate=4.5169557789498377E-4]:8.213349116216E-1,(31[&rate=4.5169557789498377E-4]:6.451401084613E-1,37[&rate=4.5169557789498377E-4]:6.451401084613E-1)[&rate=4.5169557789498377E-4]:9.149534960826E-2)[&rate=4.5169557789498377E-4]:1.633122865003E-1)[&rate=4.5169557789498377E-4]:6.377862156084E-2);
tree STATE_18408000 [&joint=-18024.226237313014,lnP=-18024.226237313014] = [&R] (((((3[&rate=4.906546704886258E-4]:1.459139530862E0,((16[&rate=4.906546704886258E-4]:9.266521647176E-1,(5[&rate=4.906546704886258E-4]:7.9945445113E-1,(13[&rate=4.906546704886258E-4]:5.294292102326E-1,9[&rate=4.906546704886258E-4]:4.910730458492E-1)[&rate=4.906546704886258E-4]:3.248197614452E-1)[&rate=4.906546704886258E-4]:6.418401495752E-2)[&rate=4.906546704886258E-4]:6.39037022864E-1,((((((63[&rate=4.906546704886258E-4]:4.575709558642E-1,58[&rate=4.906546704886258E-4]:4.548312298368E-1)[&rate=4.906546704886258E-4]:6.194729702105E-1,(52[&rate=4.906546704886258E-4]:6.840038432298E-1,((40[&rate=4.906546704886258E-4]:3.627284934599E-1,47[&rate=4.906546704886258E-4]:3.791668496243E-1)[&rate=4.906546704886258E-4]:1.986108455766E-1,(54[&rate=4.906546704886258E-4]:4.116266873635E-1,42[&rate=4.906546704886258E-4]:2.198458654457E-1)[&rate=4.906546704886258E-4]:3.414934735909E-1)[&rate=4.906546704886258E-4]:1.82938476796E-1)[&rate=4.906546704886258E-4]:3.546839184612E-1)[&rate=4.906546704886258E-4]:1.030893163359E-1,((17[&rate=4.906546704886258E-4]:6.073098333287E-1,11[&rate=4.906546704886258E-4]:5.68953668945E-1)[&rate=4.906546704886258E-4]:2.812498828937E-1,((44[&rate=4.906546704886258E-4]:7.594513008029E-1,(43[&rate=4.906546704886258E-4]:4.893886303909E-1,(45[&rate=4.906546704886258E-4]:3.805564293688E-1,(48[&rate=4.906546704886258E-4]:2.985892380878E-1,50[&rate=4.906546704886258E-4]:2.163974572659E-1)[&rate=4.906546704886258E-4]:8.470691730836E-2)[&rate=4.906546704886258E-4]:1.280102832138E-1)[&rate=4.906546704886258E-4]:2.728023964394E-1)[&rate=4.906546704886258E-4]:5.387641695866E-2,51[&rate=4.906546704886258E-4]:7.557934711861E-1)[&rate=4.906546704886258E-4]:1.221829983076E-2)[&rate=4.906546704886258E-4]:3.7376530701E-1)[&rate=4.906546704886258E-4]:1.116485026422E-1,((((49[&rate=4.906546704886258E-4]:7.36158223747E-1,8[&rate=4.906546704886258E-4]:7.27939045665E-1)[&rate=4.906546704886258E-4]:6.648261003399E-3,((4[&rate=4.906546704886258E-4]:2.533259048961E-1,27[&rate=4.906546704886258E-4]:4.259286446221E-1)[&rate=4.906546704886258E-4]:2.31266972385E-1,(12[&rate=4.906546704886258E-4]:4.061582017589E-1,15[&rate=4.906546704886258E-4]:4.445143661426E-1)[&rate=4.906546704886258E-4]:1.359689220973E-1)[&rate=4.906546704886258E-4]:2.006793608942E-1)[&rate=4.906546704886258E-4]:3.224035649641E-2,53[&rate=4.906546704886258E-4]:7.777865672744E-1)[&rate=4.906546704886258E-4]:4.447956774606E-2,(41[&rate=4.906546704886258E-4]:7.640789366444E-1,46[&rate=4.906546704886258E-4]:7.859967448635E-1)[&rate=4.906546704886258E-4]:2.805021207465E-2)[&rate=4.906546704886258E-4]:5.16090952498E-1)[&rate=4.906546704886258E-4]:3.385046946298E-2,(57[&rate=4.906546704886258E-4]:5.580855308358E-1,((56[&rate=4.906546704886258E-4]:4.338522615665E-1,60[&rate=4.906546704886258E-4]:4.365919875941E-1)[&rate=4.906546704886258E-4]:9.399420453781E-2,59[&rate=4.906546704886258E-4]:5.251067400769E-1)[&rate=4.906546704886258E-4]:2.749933870394E-2)[&rate=4.906546704886258E-4]:9.839850398443E-1)[&rate=4.906546704886258E-4]:2.051797550812E-2,(((10[&rate=4.906546704886258E-4]:6.775645821502E-1,55[&rate=4.906546704886258E-4]:6.583864999585E-1)[&rate=4.906546704886258E-4]:2.70601570244E-1,(21[&rate=4.906546704886258E-4]:8.66750765403E-1,(23[&rate=4.906546704886258E-4]:5.297229364435E-1,18[&rate=4.906546704886258E-4]:5.105448542518E-1)[&rate=4.906546704886258E-4]:3.479867330691E-1)[&rate=4.906546704886258E-4]:1.663468938405E-1)[&rate=4.906546704886258E-4]:3.891617947767E-1,((22[&rate=4.906546704886258E-4]:1.081640158223E0,(1[&rate=4.906546704886258E-4]:1.50399503326E-1,(19[&rate=4.906546704886258E-4]:8.788013898349E-1,26[&rate=4.906546704886258E-4]:9.034589240814E-1)[&rate=4.906546704886258E-4]:3.324194910754E-2)[&rate=4.906546704886258E-4]:1.50418737089E-1)[&rate=4.906546704886258E-4]:2.891976611559E-1,39[&rate=4.906546704886258E-4]:2.091939837627E-1)[&rate=4.906546704886258E-4]:6.238053875073E-2)[&rate=4.906546704886258E-4]:4.443868120897E-2)[&rate=4.906546704886258E-4]:1.373472167359E-1)[&rate=4.906546704886258E-4]:8.518836430767E-3)[&rate=4.906546704886258E-4]:9.222459625788E-2,38[&rate=4.906546704886258E-4]:5.486244010921E-1)[&rate=4.906546704886258E-4]:1.049953074823E0,(61[&rate=4.906546704886258E-4]:7.055088543884E-1,(14[&rate=4.906546704886258E-4]:2.662477793557E0,((29[&rate=4.906546704886258E-4]:5.104280825514E-1,((((20[&rate=4.906546704886258E-4]:5.143337014224E-1,25[&rate=4.906546704886258E-4]:5.307720575867E-1)[&rate=4.906546704886258E-4]:3.593665655139E-1,28[&rate=4.906546704886258E-4]:9.284947874843E-1)[&rate=4.906546704886258E-4]:3.120294552501E-1,(24[&rate=4.906546704886258E-4]:9.00011299893E-1,(7[&rate=4.906546704886258E-4]:1.873891405547E-1,6[&rate=4.906546704886258E-4]:1.873891405547E-1)[&rate=4.906546704886258E-4]:6.057728442698E-1)[&rate=4.906546704886258E-4]:2.96677326403E-1)[&rate=4.906546704886258E-4]:1.967465407193E-1,2[&rate=4.906546704886258E-4]:1.20987352318E0)[&rate=4.906546704886258E-4]:1.257280362201E0)[&rate=4.906546704886258E-4]:6.293105279001E-2,(34[&rate=4.906546704886258E-4]:4.377053009262E-1,30[&rate=4.906546704886258E-4]:5.087435522923E-1)[&rate=4.906546704886258E-4]:6.461558304912E-2)[&rate=4.906546704886258E-4]:3.625732098536E-3)[&rate=4.906546704886258E-4]:8.305407713514E-3)[&rate=4.906546704886258E-4]:4.012304176775E-2)[&rate=4.906546704886258E-4]:7.8680007245E-2,62[&rate=4.906546704886258E-4]:7.614703733466E-1)[&rate=4.906546704886258E-4]:2.002834628341E-1,((36[&rate=4.906546704886258E-4]:7.182889491755E-1,35[&rate=4.906546704886258E-4]:6.964310256782E-1)[&rate=4.906546704886258E-4]:1.00331502408E-1,(33[&rate=4.906546704886258E-4]:6.845023005431E-1,(32[&rate=4.906546704886258E-4]:4.751760903402E-1,(31[&rate=4.906546704886258E-4]:1.328407270379E-1,37[&rate=4.906546704886258E-4]:1.328407270379E-1)[&rate=4.906546704886258E-4]:2.576359097502E-1)[&rate=4.906546704886258E-4]:2.339163741373E-1)[&rate=4.906546704886258E-4]:9.859902535747E-2)[&rate=4.906546704886258E-4]:2.360295594604E-1);
tree STATE_18410000 [&joint=-18016.21507529635,lnP=-18016.21507529635] = [&R] (((((62[&rate=5.181909858777785E-4]:5.679346049193E-1,((((20[&rate=5.181909858777785E-4]:4.666101810818E-1,25[&rate=5.181909858777785E-4]:4.830485372461E-1)[&rate=5.181909858777785E-4]:4.255959923696E-1,28[&rate=5.181909858777785E-4]:9.470006939994E-1)[&rate=5.181909858777785E-4]:2.791790519631E-1,(24[&rate=5.181909858777785E-4]:9.533493856854E-1,(7[&rate=5.181909858777785E-4]:2.567900246573E-1,6[&rate=5.181909858777785E-4]:2.567900246573E-1)[&rate=5.181909858777785E-4]:5.897100459596E-1)[&rate=5.181909858777785E-4]:2.289947438387E-1)[&rate=5.181909858777785E-4]:2.380220440061E-1,2[&rate=5.181909858777785E-4]:1.236804529695E0)[&rate=5.181909858777785E-4]:1.230478828874E0)[&rate=5.181909858777785E-4]:4.821283785364E-2,(30[&rate=5.181909858777785E-4]:5.454410485712E-1,29[&rate=5.181909858777785E-4]:5.454410485712E-1)[&rate=5.181909858777785E-4]:1.332934502143E-2)[&rate=5.181909858777785E-4]:3.197768971919E-2,(34[&rate=5.181909858777785E-4]:4.917827156312E-1,(14[&rate=5.181909858777785E-4]:2.644459333588E0,((((((22[&rate=5.181909858777785E-4]:1.149436769454E0,(1[&rate=5.181909858777785E-4]:2.044049397962E-1,(19[&rate=5.181909858777785E-4]:7.185914147503E-1,26[&rate=5.181909858777785E-4]:7.432489489968E-1)[&rate=5.181909858777785E-4]:2.474573606624E-1)[&rate=5.181909858777785E-4]:1.642099118499E-1)[&rate=5.181909858777785E-4]:2.443639392846E-1,(((10[&rate=5.181909858777785E-4]:7.892497056312E-1,55[&rate=5.181909858777785E-4]:7.700716234395E-1)[&rate=5.181909858777785E-4]:4.454618403462E-2,(21[&rate=5.181909858777785E-4]:7.672140922418E-1,(23[&rate=5.181909858777785E-4]:4.512394298109E-1,18[&rate=5.181909858777785E-4]:4.320613476191E-1)[&rate=5.181909858777785E-4]:3.269335665406E-1)[&rate=5.181909858777785E-4]:1.515133042733E-1)[&rate=5.181909858777785E-4]:4.058453575588E-1,39[&rate=5.181909858777785E-4]:1.738878225671E-1)[&rate=5.181909858777785E-4]:5.826905055546E-2)[&rate=5.181909858777785E-4]:4.557990341821E-2,(((((42[&rate=5.181909858777785E-4]:3.232615373601E-1,(40[&rate=5.181909858777785E-4]:3.186309244875E-1,54[&rate=5.181909858777785E-4]:5.104117464052E-1)[&rate=5.181909858777785E-4]:4.630612872586E-3)[&rate=5.181909858777785E-4]:2.011769915017E-1,47[&rate=5.181909858777785E-4]:5.408768850261E-1)[&rate=5.181909858777785E-4]:2.586470435613E-1,((63[&rate=5.181909858777785E-4]:3.985532764062E-1,58[&rate=5.181909858777785E-4]:3.958135503789E-1)[&rate=5.181909858777785E-4]:3.288579045497E-1,52[&rate=5.181909858777785E-4]:6.890550165723E-1)[&rate=5.181909858777785E-4]:3.375658324807E-2)[&rate=5.181909858777785E-4]:3.269464048261E-1,((44[&rate=5.181909858777785E-4]:6.223336979596E-1,((48[&rate=5.181909858777785E-4]:3.480003934856E-1,50[&rate=5.181909858777785E-4]:2.658086126637E-1)[&rate=5.181909858777785E-4]:2.366377613208E-1,(43[&rate=5.181909858777785E-4]:3.137778393016E-1,45[&rate=5.181909858777785E-4]:3.329559214933E-1)[&rate=5.181909858777785E-4]:2.489425072858E-1)[&rate=5.181909858777785E-4]:6.235307739963E-2)[&rate=5.181909858777785E-4]:2.029334497826E-1,(51[&rate=5.181909858777785E-4]:6.342577383714E-1,(17[&rate=5.181909858777785E-4]:4.517453460306E-1,11[&rate=5.181909858777785E-4]:4.133891816469E-1)[&rate=5.181909858777785E-4]:3.030603375464E-1)[&rate=5.181909858777785E-4]:1.334751627953E-1)[&rate=5.181909858777785E-4]:2.820251034797E-1)[&rate=5.181909858777785E-4]:1.2519140318E-1,((41[&rate=5.181909858777785E-4]:5.293003224558E-1,46[&rate=5.181909858777785E-4]:5.512181306749E-1)[&rate=5.181909858777785E-4]:5.108000866147E-1,(8[&rate=5.181909858777785E-4]:8.497451146292E-1,(49[&rate=5.181909858777785E-4]:8.543888701844E-1,(((4[&rate=5.181909858777785E-4]:1.081261191137E-1,27[&rate=5.181909858777785E-4]:2.807288588397E-1)[&rate=5.181909858777785E-4]:6.022584391613E-1,53[&rate=5.181909858777785E-4]:7.706585308777E-1)[&rate=5.181909858777785E-4]:5.935376340108E-2,(12[&rate=5.181909858777785E-4]:2.91587949787E-1,15[&rate=5.181909858777785E-4]:3.299441141706E-1)[&rate=5.181909858777785E-4]:5.356846184643E-1)[&rate=5.181909858777785E-4]:2.711630193316E-2)[&rate=5.181909858777785E-4]:3.575422526869E-3)[&rate=5.181909858777785E-4]:2.095333766331E-1)[&rate=5.181909858777785E-4]:1.89643519304E-1)[&rate=5.181909858777785E-4]:9.456819063201E-2)[&rate=5.181909858777785E-4]:4.846293012875E-2,(57[&rate=5.181909858777785E-4]:6.23565132583E-1,((60[&rate=5.181909858777785E-4]:3.823600951996E-1,56[&rate=5.181909858777785E-4]:3.79620369172E-1)[&rate=5.181909858777785E-4]:1.305094342764E-1,59[&rate=5.181909858777785E-4]:5.073900774211E-1)[&rate=5.181909858777785E-4]:1.10695603107E-1)[&rate=5.181909858777785E-4]:9.492099165523E-1)[&rate=5.181909858777785E-4]:8.347619819372E-2,((5[&rate=5.181909858777785E-4]:6.644684003339E-1,(13[&rate=5.181909858777785E-4]:4.521338169395E-1,9[&rate=5.181909858777785E-4]:4.13777652556E-1)[&rate=5.181909858777785E-4]:2.671291039423E-1)[&rate=5.181909858777785E-4]:7.807411937415E-2,(3[&rate=5.181909858777785E-4]:6.298985453876E-1,16[&rate=5.181909858777785E-4]:7.449670385382E-1)[&rate=5.181909858777785E-4]:6.058917980006E-2)[&rate=5.181909858777785E-4]:7.164484536483E-1)[&rate=5.181909858777785E-4]:2.317667661795E-1,38[&rate=5.181909858777785E-4]:6.359632189878E-1)[&rate=5.181909858777785E-4]:8.961673474771E-1)[&rate=5.181909858777785E-4]:3.854559526245E-3)[&rate=5.181909858777785E-4]:2.792711631445E-2)[&rate=5.181909858777785E-4]:7.934161847929E-2,61[&rate=5.181909858777785E-4]:7.903082810261E-1)[&rate=5.181909858777785E-4]:1.792818171186E-1,(((36[&rate=5.181909858777785E-4]:6.88552811051E-1,33[&rate=5.181909858777785E-4]:6.530336853682E-1)[&rate=5.181909858777785E-4]:8.617938093674E-2,(32[&rate=5.181909858777785E-4]:6.942583710993E-1,(31[&rate=5.181909858777785E-4]:3.119981697595E-1,37[&rate=5.181909858777785E-4]:3.119981697595E-1)[&rate=5.181909858777785E-4]:2.975607477878E-1)[&rate=5.181909858777785E-4]:6.954485913996E-2)[&rate=5.181909858777785E-4]:4.432879146544E-3,35[&rate=5.181909858777785E-4]:7.573071476371E-1)[&rate=5.181909858777785E-4]:2.20479671819E-1);
tree STATE_18412000 [&joint=-18009.531612244027,lnP=-18009.531612244027] = [&R] (32[&rate=5.079121672447779E-4]:1.06601832976E0,((31[&rate=5.079121672447779E-4]:6.156215680638E-1,37[&rate=5.079121672447779E-4]:6.156215680638E-1)[&rate=5.079121672447779E-4]:3.284599123883E-1,(((36[&rate=5.079121672447779E-4]:6.83861880329E-1,33[&rate=5.079121672447779E-4]:6.483427546461E-1)[&rate=5.079121672447779E-4]:1.110313673034E-1,((29[&rate=5.079121672447779E-4]:5.701470981918E-1,((62[&rate=5.079121672447779E-4]:5.813980001345E-1,(30[&rate=5.079121672447779E-4]:5.077921073883E-1,34[&rate=5.079121672447779E-4]:4.367538560221E-1)[&rate=5.079121672447779E-4]:1.622884356585E-2)[&rate=5.079121672447779E-4]:3.327958060736E-2,((28[&rate=5.079121672447779E-4]:9.648456737546E-1,((20[&rate=5.079121672447779E-4]:2.010657012595E-1,25[&rate=5.079121672447779E-4]:2.175040574239E-1)[&rate=5.079121672447779E-4]:6.904871506077E-1,(24[&rate=5.079121672447779E-4]:6.46967690978E-1,(7[&rate=5.079121672447779E-4]:2.284879231635E-1,6[&rate=5.079121672447779E-4]:2.284879231635E-1)[&rate=5.079121672447779E-4]:3.11630452746E-1)[&rate=5.079121672447779E-4]:2.555440649989E-1)[&rate=5.079121672447779E-4]:1.849830133924E-2)[&rate=5.079121672447779E-4]:1.61015411606E-1,2[&rate=5.079121672447779E-4]:8.984638250865E-1)[&rate=5.079121672447779E-4]:1.615562509304E0)[&rate=5.079121672447779E-4]:1.284656663023E-2)[&rate=5.079121672447779E-4]:1.322052630195E-2,(((((((((10[&rate=5.079121672447779E-4]:6.101823149983E-1,55[&rate=5.079121672447779E-4]:5.910042328065E-1)[&rate=5.079121672447779E-4]:1.848927087441E-1,(21[&rate=5.079121672447779E-4]:6.580107518213E-1,(23[&rate=5.079121672447779E-4]:4.447330861857E-1,18[&rate=5.079121672447779E-4]:4.25555003994E-1)[&rate=5.079121672447779E-4]:2.242365697452E-1)[&rate=5.079121672447779E-4]:2.219957787703E-1)[&rate=5.079121672447779E-4]:4.895295653025E-1,(39[&rate=5.079121672447779E-4]:7.835636574862E-2,(22[&rate=5.079121672447779E-4]:9.752468522835E-1,(1[&rate=5.079121672447779E-4]:1.472411361229E-1,(19[&rate=5.079121672447779E-4]:8.490318921493E-1,26[&rate=5.079121672447779E-4]:8.736894263958E-1)[&rate=5.079121672447779E-4]:5.985307959011E-2)[&rate=5.079121672447779E-4]:4.718379835234E-2)[&rate=5.079121672447779E-4]:2.647533490815E-1)[&rate=5.079121672447779E-4]:1.404947986388E-1)[&rate=5.079121672447779E-4]:4.102604107061E-2,(57[&rate=5.079121672447779E-4]:6.341746524011E-1,(59[&rate=5.079121672447779E-4]:5.43462594555E-1,(56[&rate=5.079121672447779E-4]:5.090632219704E-1,60[&rate=5.079121672447779E-4]:5.11802947998E-1)[&rate=5.079121672447779E-4]:3.713909861191E-2)[&rate=5.079121672447779E-4]:8.523260579123E-2)[&rate=5.079121672447779E-4]:8.722778955227E-1)[&rate=5.079121672447779E-4]:3.147852487812E-2,((((54[&rate=5.079121672447779E-4]:6.950542286401E-1,(42[&rate=5.079121672447779E-4]:3.327320461916E-1,(47[&rate=5.079121672447779E-4]:3.467472640371E-1,40[&rate=5.079121672447779E-4]:3.303089078727E-1)[&rate=5.079121672447779E-4]:2.423138318907E-3)[&rate=5.079121672447779E-4]:1.705413605308E-1)[&rate=5.079121672447779E-4]:2.926924125757E-1,((63[&rate=5.079121672447779E-4]:3.806624534804E-1,58[&rate=5.079121672447779E-4]:3.779227274531E-1)[&rate=5.079121672447779E-4]:3.47203554818E-1,52[&rate=5.079121672447779E-4]:6.895098439147E-1)[&rate=5.079121672447779E-4]:4.618200278056E-2)[&rate=5.079121672447779E-4]:2.274604775112E-1,(((17[&rate=5.079121672447779E-4]:4.359192816389E-1,11[&rate=5.079121672447779E-4]:3.975631172552E-1)[&rate=5.079121672447779E-4]:3.885623386576E-1,51[&rate=5.079121672447779E-4]:7.03933675091E-1)[&rate=5.079121672447779E-4]:3.868649557488E-3,(((43[&rate=5.079121672447779E-4]:5.637952031694E-1,45[&rate=5.079121672447779E-4]:5.829732853611E-1)[&rate=5.079121672447779E-4]:2.946189741329E-2,(48[&rate=5.079121672447779E-4]:4.886794403425E-1,50[&rate=5.079121672447779E-4]:4.064876595206E-1)[&rate=5.079121672447779E-4]:1.264954684593E-1)[&rate=5.079121672447779E-4]:7.80136479133E-2,44[&rate=5.079121672447779E-4]:6.685310224686E-1)[&rate=5.079121672447779E-4]:9.680554875525E-2)[&rate=5.079121672447779E-4]:2.55349999558E-1)[&rate=5.079121672447779E-4]:2.494815563042E-1,((((4[&rate=5.079121672447779E-4]:3.236476971889E-1,27[&rate=5.079121672447779E-4]:4.962504369149E-1)[&rate=5.079121672447779E-4]:1.417363944677E-1,8[&rate=5.079121672447779E-4]:5.146991601498E-1)[&rate=5.079121672447779E-4]:2.437906292138E-1,49[&rate=5.079121672447779E-4]:7.667089674457E-1)[&rate=5.079121672447779E-4]:2.80303200369E-2,(((12[&rate=5.079121672447779E-4]:2.370911383709E-1,15[&rate=5.079121672447779E-4]:2.754473027545E-1)[&rate=5.079121672447779E-4]:2.905504019655E-1,53[&rate=5.079121672447779E-4]:5.303812663639E-1)[&rate=5.079121672447779E-4]:2.553754836087E-1,(41[&rate=5.079121672447779E-4]:6.78443474061E-1,46[&rate=5.079121672447779E-4]:7.003612822801E-1)[&rate=5.079121672447779E-4]:7.717628961024E-2)[&rate=5.079121672447779E-4]:1.172226353753E-2)[&rate=5.079121672447779E-4]:5.0008637385E-1)[&rate=5.079121672447779E-4]:7.050267174316E-2)[&rate=5.079121672447779E-4]:7.124916816856E-2,(3[&rate=5.079121672447779E-4]:8.873372292521E-1,((13[&rate=5.079121672447779E-4]:4.371728945571E-1,9[&rate=5.079121672447779E-4]:3.988167301737E-1)[&rate=5.079121672447779E-4]:5.303734973705E-1,(5[&rate=5.079121672447779E-4]:7.415925239475E-1,16[&rate=5.079121672447779E-4]:8.046062225776E-1)[&rate=5.079121672447779E-4]:1.711593474323E-1)[&rate=5.079121672447779E-4]:2.664015239277E-2)[&rate=5.079121672447779E-4]:4.725279432253E-1)[&rate=5.079121672447779E-4]:2.897577840186E-1,38[&rate=5.079121672447779E-4]:6.468832304684E-1)[&rate=5.079121672447779E-4]:8.06605618558E-1,61[&rate=5.079121672447779E-4]:6.005432692675E-1)[&rate=5.079121672447779E-4]:9.695112486762E-2,14[&rate=5.079121672447779E-4]:2.662768741017E0)[&rate=5.079121672447779E-4]:6.091809593484E-3)[&rate=5.079121672447779E-4]:6.125239909517E-2)[&rate=5.079121672447779E-4]:7.733544223321E-4,35[&rate=5.079121672447779E-4]:7.738086785575E-1)[&rate=5.079121672447779E-4]:2.44043293698E-1)[&rate=5.079121672447779E-4]:3.723739575532E-2);
tree STATE_18414000 [&joint=-18011.22506502188,lnP=-18011.22506502188] = [&R] (((32[&rate=5.181540569794724E-4]:4.599061155453E-1,(31[&rate=5.181540569794724E-4]:3.071795158555E-1,37[&rate=5.181540569794724E-4]:3.071795158555E-1)[&rate=5.181540569794724E-4]:6.802714613779E-2)[&rate=5.181540569794724E-4]:3.524630898146E-1,35[&rate=5.181540569794724E-4]:8.014402436112E-1)[&rate=5.181540569794724E-4]:4.991230656535E-2,(((62[&rate=5.181540569794724E-4]:6.757463590186E-1,34[&rate=5.181540569794724E-4]:5.473310584721E-1)[&rate=5.181540569794724E-4]:5.64752761337E-2,(((((((24[&rate=5.181540569794724E-4]:8.75129861083E-1,(7[&rate=5.181540569794724E-4]:5.038841844249E-1,6[&rate=5.181540569794724E-4]:5.038841844249E-1)[&rate=5.181540569794724E-4]:2.643963615896E-1)[&rate=5.181540569794724E-4]:1.209902185016E-1,(28[&rate=5.181540569794724E-4]:9.880097315557E-1,(20[&rate=5.181540569794724E-4]:4.398380289731E-1,25[&rate=5.181540569794724E-4]:4.562763851375E-1)[&rate=5.181540569794724E-4]:4.933771820345E-1)[&rate=5.181540569794724E-4]:5.194596446726E-2)[&rate=5.181540569794724E-4]:3.931732799725E-1,2[&rate=5.181540569794724E-4]:1.205731715721E0)[&rate=5.181540569794724E-4]:1.273238284713E0,(29[&rate=5.181540569794724E-4]:5.183621194962E-1,14[&rate=5.181540569794724E-4]:2.603855045613E0)[&rate=5.181540569794724E-4]:3.882078108698E-3)[&rate=5.181540569794724E-4]:3.921361079064E-2,30[&rate=5.181540569794724E-4]:5.614578083955E-1)[&rate=5.181540569794724E-4]:1.345861630086E-3,((((((((10[&rate=5.181540569794724E-4]:6.341306840784E-1,55[&rate=5.181540569794724E-4]:6.149526018867E-1)[&rate=5.181540569794724E-4]:2.129108702639E-1,((23[&rate=5.181540569794724E-4]:4.497528829445E-1,18[&rate=5.181540569794724E-4]:4.305748007527E-1)[&rate=5.181540569794724E-4]:2.670107476057E-1,21[&rate=5.181540569794724E-4]:7.058047264406E-1)[&rate=5.181540569794724E-4]:2.261683347509E-1)[&rate=5.181540569794724E-4]:3.070192024562E-1,(22[&rate=5.181540569794724E-4]:9.630512569028E-1,(1[&rate=5.181540569794724E-4]:6.12331842546E-2,(19[&rate=5.181540569794724E-4]:6.528485452906E-1,26[&rate=5.181540569794724E-4]:6.77506079537E-1)[&rate=5.181540569794724E-4]:1.700284745805E-1)[&rate=5.181540569794724E-4]:1.209961548399E-1)[&rate=5.181540569794724E-4]:2.868999108547E-1)[&rate=5.181540569794724E-4]:4.455904298174E-2,39[&rate=5.181540569794724E-4]:1.328663751228E-1)[&rate=5.181540569794724E-4]:1.722269126934E-1,(((52[&rate=5.181540569794724E-4]:7.871933915565E-1,((63[&rate=5.181540569794724E-4]:3.293587561432E-1,58[&rate=5.181540569794724E-4]:3.266190301159E-1)[&rate=5.181540569794724E-4]:4.735336515787E-1,(42[&rate=5.181540569794724E-4]:3.484820633639E-1,((47[&rate=5.181540569794724E-4]:2.748779755539E-1,40[&rate=5.181540569794724E-4]:2.584396193896E-1)[&rate=5.181540569794724E-4]:5.901444700264E-2,54[&rate=5.181540569794724E-4]:5.0923488831E-1)[&rate=5.181540569794724E-4]:3.102799697173E-2)[&rate=5.181540569794724E-4]:4.76328152577E-1)[&rate=5.181540569794724E-4]:2.265714821824E-2)[&rate=5.181540569794724E-4]:2.678377217538E-1,(51[&rate=5.181540569794724E-4]:8.017534267212E-1,(((44[&rate=5.181540569794724E-4]:2.804487020034E-1,43[&rate=5.181540569794724E-4]:2.831884280308E-1)[&rate=5.181540569794724E-4]:2.238954063902E-1,(45[&rate=5.181540569794724E-4]:5.025867762941E-1,(48[&rate=5.181540569794724E-4]:4.39553858036E-1,50[&rate=5.181540569794724E-4]:3.573620772141E-1)[&rate=5.181540569794724E-4]:6.577264428552E-2)[&rate=5.181540569794724E-4]:2.367514031857E-2)[&rate=5.181540569794724E-4]:2.773175620028E-1,(17[&rate=5.181540569794724E-4]:5.31526062123E-1,11[&rate=5.181540569794724E-4]:4.931698977393E-1)[&rate=5.181540569794724E-4]:3.131493069036E-1)[&rate=5.181540569794724E-4]:7.762600290019E-2)[&rate=5.181540569794724E-4]:2.532776865891E-1)[&rate=5.181540569794724E-4]:1.363400686146E-2,((((((12[&rate=5.181540569794724E-4]:3.0307860213E-1,15[&rate=5.181540569794724E-4]:3.414347665137E-1)[&rate=5.181540569794724E-4]:6.335433107709E-2,53[&rate=5.181540569794724E-4]:3.691726592347E-1)[&rate=5.181540569794724E-4]:2.127896606239E-2,8[&rate=5.181540569794724E-4]:3.794927211874E-1)[&rate=5.181540569794724E-4]:1.421271661256E-1,(4[&rate=5.181540569794724E-4]:1.650392350878E-1,27[&rate=5.181540569794724E-4]:3.376419748138E-1)[&rate=5.181540569794724E-4]:3.072655837321E-1)[&rate=5.181540569794724E-4]:8.726787623283E-2,49[&rate=5.181540569794724E-4]:6.171069416279E-1)[&rate=5.181540569794724E-4]:1.414123538433E-1,(41[&rate=5.181540569794724E-4]:5.05471817974E-1,46[&rate=5.181540569794724E-4]:5.273896261931E-1)[&rate=5.181540569794724E-4]:2.256502172234E-1)[&rate=5.181540569794724E-4]:3.923376055224E-1)[&rate=5.181540569794724E-4]:2.282089895621E-1)[&rate=5.181540569794724E-4]:1.542213612661E-2,(57[&rate=5.181540569794724E-4]:6.45512028857E-1,(56[&rate=5.181540569794724E-4]:5.428286665997E-1,(60[&rate=5.181540569794724E-4]:5.341688359163E-1,59[&rate=5.181540569794724E-4]:5.286893838613E-1)[&rate=5.181540569794724E-4]:1.139955671098E-2)[&rate=5.181540569794724E-4]:9.994363622977E-2)[&rate=5.181540569794724E-4]:9.215787375516E-1)[&rate=5.181540569794724E-4]:1.392932012427E-1,(3[&rate=5.181540569794724E-4]:1.262486450763E0,(5[&rate=5.181540569794724E-4]:8.939541876239E-1,((13[&rate=5.181540569794724E-4]:5.93959664981E-1,9[&rate=5.181540569794724E-4]:5.556035005976E-1)[&rate=5.181540569794724E-4]:3.104591675485E-1,16[&rate=5.181540569794724E-4]:9.126380106118E-1)[&rate=5.181540569794724E-4]:4.432987564223E-2)[&rate=5.181540569794724E-4]:4.205870576599E-1)[&rate=5.181540569794724E-4]:1.945824483948E-1)[&rate=5.181540569794724E-4]:1.868354964386E-1,38[&rate=5.181540569794724E-4]:6.411646695691E-1)[&rate=5.181540569794724E-4]:8.948031594502E-1)[&rate=5.181540569794724E-4]:5.967186891256E-3,61[&rate=5.181540569794724E-4]:6.889894361518E-1)[&rate=5.181540569794724E-4]:1.060737290552E-1)[&rate=5.181540569794724E-4]:2.695377150302E-2,(36[&rate=5.181540569794724E-4]:8.314235034608E-1,33[&rate=5.181540569794724E-4]:7.959043777779E-1)[&rate=5.181540569794724E-4]:2.064807805778E-2)[&rate=5.181540569794724E-4]:2.113889215526E-2);
tree STATE_18416000 [&joint=-17994.490654696878,lnP=-17994.490654696878] = [&R] (((((((((57[&rate=4.8786836755851766E-4]:5.994631496984E-1,(59[&rate=4.8786836755851766E-4]:4.889498774751E-1,(60[&rate=4.8786836755851766E-4]:4.685230778689E-1,56[&rate=4.8786836755851766E-4]:4.657833518413E-1)[&rate=4.8786836755851766E-4]:2.590625166112E-2)[&rate=4.8786836755851766E-4]:1.050338201684E-1)[&rate=4.8786836755851766E-4]:8.956247085108E-1,((((63[&rate=4.8786836755851766E-4]:3.344325904833E-1,58[&rate=4.8786836755851766E-4]:3.316928644559E-1)[&rate=4.8786836755851766E-4]:3.780527211703E-1,(52[&rate=4.8786836755851766E-4]:5.32103724329E-1,(((47[&rate=4.8786836755851766E-4]:2.562350549641E-1,54[&rate=4.8786836755851766E-4]:4.315775207174E-1)[&rate=4.8786836755851766E-4]:8.525039815141E-2,40[&rate=4.8786836755851766E-4]:3.250470969511E-1)[&rate=4.8786836755851766E-4]:3.015167346346E-2,42[&rate=4.8786836755851766E-4]:3.551987704146E-1)[&rate=4.8786836755851766E-4]:2.371789265172E-1)[&rate=4.8786836755851766E-4]:1.420254229409E-1)[&rate=4.8786836755851766E-4]:1.712259303803E-1,((17[&rate=4.8786836755851766E-4]:4.315019574117E-1,11[&rate=4.8786836755851766E-4]:3.93145793028E-1)[&rate=4.8786836755851766E-4]:5.026978572149E-1,(51[&rate=4.8786836755851766E-4]:6.88802476011E-1,((((48[&rate=4.8786836755851766E-4]:2.014138065712E-1,50[&rate=4.8786836755851766E-4]:1.192220257493E-1)[&rate=4.8786836755851766E-4]:1.788001895799E-1,45[&rate=4.8786836755851766E-4]:3.774742701237E-1)[&rate=4.8786836755851766E-4]:3.255990354075E-2,43[&rate=4.8786836755851766E-4]:3.908560914727E-1)[&rate=4.8786836755851766E-4]:1.223825895453E-1,44[&rate=4.8786836755851766E-4]:5.104989549906E-1)[&rate=4.8786836755851766E-4]:2.358377675958E-1)[&rate=4.8786836755851766E-4]:1.248493934101E-1)[&rate=4.8786836755851766E-4]:3.170320822916E-2)[&rate=4.8786836755851766E-4]:1.256275059162E-1,((12[&rate=4.8786836755851766E-4]:4.721729850843E-1,15[&rate=4.8786836755851766E-4]:5.10529149468E-1)[&rate=4.8786836755851766E-4]:3.729930292167E-1,(((8[&rate=4.8786836755851766E-4]:4.871306423044E-1,(4[&rate=4.8786836755851766E-4]:3.158811569243E-1,27[&rate=4.8786836755851766E-4]:4.884838966503E-1)[&rate=4.8786836755851766E-4]:1.21934416887E-1)[&rate=4.8786836755851766E-4]:1.183447415503E-2,(49[&rate=4.8786836755851766E-4]:3.958190490235E-1,53[&rate=4.8786836755851766E-4]:3.985587750511E-1)[&rate=4.8786836755851766E-4]:1.11365245518E-1)[&rate=4.8786836755851766E-4]:1.006145330982E-1,(41[&rate=4.8786836755851766E-4]:4.146926553548E-1,46[&rate=4.8786836755851766E-4]:4.366104635739E-1)[&rate=4.8786836755851766E-4]:1.657089120111E-1)[&rate=4.8786836755851766E-4]:2.373671866612E-1)[&rate=4.8786836755851766E-4]:2.080083500873E-1)[&rate=4.8786836755851766E-4]:2.693107540947E-1)[&rate=4.8786836755851766E-4]:7.816008777007E-2,((((10[&rate=4.8786836755851766E-4]:5.876039681167E-1,55[&rate=4.8786836755851766E-4]:5.684258859249E-1)[&rate=4.8786836755851766E-4]:2.06683071471E-1,((23[&rate=4.8786836755851766E-4]:7.854039227542E-1,18[&rate=4.8786836755851766E-4]:7.662258405625E-1)[&rate=4.8786836755851766E-4]:9.642678409244E-2,21[&rate=4.8786836755851766E-4]:8.70871802737E-1)[&rate=4.8786836755851766E-4]:8.346743699838E-3)[&rate=4.8786836755851766E-4]:4.351330281517E-1,((1[&rate=4.8786836755851766E-4]:4.489871018179E-2,22[&rate=4.8786836755851766E-4]:8.2572062799E-1)[&rate=4.8786836755851766E-4]:4.550601168087E-2,(19[&rate=4.8786836755851766E-4]:8.186786424522E-1,26[&rate=4.8786836755851766E-4]:8.433361766986E-1)[&rate=4.8786836755851766E-4]:3.336991502696E-2)[&rate=4.8786836755851766E-4]:4.540838390273E-1)[&rate=4.8786836755851766E-4]:6.356844618799E-2,39[&rate=4.8786836755851766E-4]:2.272350892698E-1)[&rate=4.8786836755851766E-4]:9.943751424363E-2)[&rate=4.8786836755851766E-4]:2.081722765371E-1,(3[&rate=4.8786836755851766E-4]:8.161987816723E-1,(16[&rate=4.8786836755851766E-4]:8.031183500692E-1,((13[&rate=4.8786836755851766E-4]:5.198047287014E-1,9[&rate=4.8786836755851766E-4]:4.814485643179E-1)[&rate=4.8786836755851766E-4]:2.079088078469E-1,5[&rate=4.8786836755851766E-4]:6.729190160005E-1)[&rate=4.8786836755851766E-4]:6.718563543857E-2)[&rate=4.8786836755851766E-4]:1.281489247537E-1)[&rate=4.8786836755851766E-4]:7.15906372351E-1)[&rate=4.8786836755851766E-4]:7.959015082967E-1,38[&rate=4.8786836755851766E-4]:1.325266936292E0)[&rate=4.8786836755851766E-4]:2.442579667961E-1,29[&rate=4.8786836755851766E-4]:5.963607440947E-1)[&rate=4.8786836755851766E-4]:1.179477265411E-1,(((((24[&rate=4.8786836755851766E-4]:7.765642083073E-1,(7[&rate=4.8786836755851766E-4]:4.305888735829E-1,6[&rate=4.8786836755851766E-4]:4.305888735829E-1)[&rate=4.8786836755851766E-4]:2.391260196559E-1)[&rate=4.8786836755851766E-4]:2.955074272249E-2,28[&rate=4.8786836755851766E-4]:8.499505674682E-1)[&rate=4.8786836755851766E-4]:2.880227195E-2,(20[&rate=4.8786836755851766E-4]:4.681024171709E-1,25[&rate=4.8786836755851766E-4]:4.845407733353E-1)[&rate=4.8786836755851766E-4]:3.558559016992E-1)[&rate=4.8786836755851766E-4]:2.214767286064E-1,2[&rate=4.8786836755851766E-4]:8.728323077505E-1)[&rate=4.8786836755851766E-4]:1.788797718044E0,(61[&rate=4.8786836755851766E-4]:7.975461011032E-1,(30[&rate=4.8786836755851766E-4]:6.215533146526E-1,14[&rate=4.8786836755851766E-4]:2.70704624077E0)[&rate=4.8786836755851766E-4]:5.577420721575E-2)[&rate=4.8786836755851766E-4]:2.757670109721E-2)[&rate=4.8786836755851766E-4]:9.404247670302E-3)[&rate=4.8786836755851766E-4]:4.180713963626E-3,(34[&rate=4.8786836755851766E-4]:5.252687670501E-1,62[&rate=4.8786836755851766E-4]:6.536840675966E-1)[&rate=4.8786836755851766E-4]:1.221821661832E-1)[&rate=4.8786836755851766E-4]:1.053621091104E-1,(((36[&rate=4.8786836755851766E-4]:7.480235682917E-1,33[&rate=4.8786836755851766E-4]:7.125044426088E-1)[&rate=4.8786836755851766E-4]:6.203637046757E-2,35[&rate=4.8786836755851766E-4]:7.88202015262E-1)[&rate=4.8786836755851766E-4]:2.646718164571E-2,(32[&rate=4.8786836755851766E-4]:7.041597612041E-1,(31[&rate=4.8786836755851766E-4]:2.868904897995E-1,37[&rate=4.8786836755851766E-4]:2.868904897995E-1)[&rate=4.8786836755851766E-4]:3.325698178526E-1)[&rate=4.8786836755851766E-4]:1.214383974523E-1)[&rate=4.8786836755851766E-4]:1.375973973484E-1);
tree STATE_18418000 [&joint=-18010.1562297619,lnP=-18010.1562297619] = [&R] (((62[&rate=5.439447761659711E-4]:7.334010534265E-1,(61[&rate=5.439447761659711E-4]:7.804984186101E-1,((30[&rate=5.439447761659711E-4]:4.587905907459E-1,(34[&rate=5.439447761659711E-4]:3.085371498533E-1,29[&rate=5.439447761659711E-4]:3.795754012195E-1)[&rate=5.439447761659711E-4]:7.921518952637E-2)[&rate=5.439447761659711E-4]:1.57672583164E-1,(((20[&rate=5.439447761659711E-4]:4.26948536069E-1,25[&rate=5.439447761659711E-4]:4.433868922333E-1)[&rate=5.439447761659711E-4]:5.861332614214E-1,((24[&rate=5.439447761659711E-4]:6.375105845264E-1,(7[&rate=5.439447761659711E-4]:3.432662363359E-1,6[&rate=5.439447761659711E-4]:3.432662363359E-1)[&rate=5.439447761659711E-4]:1.873950331219E-1)[&rate=5.439447761659711E-4]:4.669250232564E-2,(28[&rate=5.439447761659711E-4]:5.627492464671E-1,2[&rate=5.439447761659711E-4]:3.35351986193E-1)[&rate=5.439447761659711E-4]:1.652894568233E-1)[&rate=5.439447761659711E-4]:3.39837614748E-1)[&rate=5.439447761659711E-4]:1.384329781554E0,(((((((1[&rate=5.439447761659711E-4]:7.406175725845E-2,(19[&rate=5.439447761659711E-4]:5.954928028908E-1,26[&rate=5.439447761659711E-4]:6.201503371373E-1)[&rate=5.439447761659711E-4]:2.402127899841E-1)[&rate=5.439447761659711E-4]:1.354713739237E-1,22[&rate=5.439447761659711E-4]:9.903550489904E-1)[&rate=5.439447761659711E-4]:2.695355285044E-1,39[&rate=5.439447761659711E-4]:9.824674187837E-2)[&rate=5.439447761659711E-4]:7.290773572869E-3,((10[&rate=5.439447761659711E-4]:5.574747620098E-1,55[&rate=5.439447761659711E-4]:5.382966798181E-1)[&rate=5.439447761659711E-4]:8.619014980123E-2,((23[&rate=5.439447761659711E-4]:4.299148128494E-1,18[&rate=5.439447761659711E-4]:4.107367306577E-1)[&rate=5.439447761659711E-4]:1.384870138367E-1,21[&rate=5.439447761659711E-4]:5.574429225765E-1)[&rate=5.439447761659711E-4]:1.711534960838E-1)[&rate=5.439447761659711E-4]:5.276260282977E-1)[&rate=5.439447761659711E-4]:2.550717673728E-1,((((52[&rate=5.439447761659711E-4]:6.014887384313E-1,(((44[&rate=5.439447761659711E-4]:3.188867408893E-1,43[&rate=5.439447761659711E-4]:3.216264669167E-1)[&rate=5.439447761659711E-4]:2.325807931932E-1,((48[&rate=5.439447761659711E-4]:3.709265456875E-1,50[&rate=5.439447761659711E-4]:2.887347648656E-1)[&rate=5.439447761659711E-4]:3.904148372479E-2,45[&rate=5.439447761659711E-4]:4.072283033849E-1)[&rate=5.439447761659711E-4]:1.661570389167E-1)[&rate=5.439447761659711E-4]:7.178502275782E-2,(51[&rate=5.439447761659711E-4]:5.267773619142E-1,(17[&rate=5.439447761659711E-4]:3.971590032983E-1,11[&rate=5.439447761659711E-4]:3.588028389146E-1)[&rate=5.439447761659711E-4]:2.501663038215E-1)[&rate=5.439447761659711E-4]:3.894094835067E-2)[&rate=5.439447761659711E-4]:3.577042816641E-2)[&rate=5.439447761659711E-4]:1.265008211981E-1,((63[&rate=5.439447761659711E-4]:2.472491764599E-1,58[&rate=5.439447761659711E-4]:2.445094504326E-1)[&rate=5.439447761659711E-4]:3.784581365587E-1,((42[&rate=5.439447761659711E-4]:3.42682503702E-1,(47[&rate=5.439447761659711E-4]:3.515899120306E-1,54[&rate=5.439447761659711E-4]:5.26932377784E-1)[&rate=5.439447761659711E-4]:7.530947835739E-3)[&rate=5.439447761659711E-4]:1.453370927984E-1,40[&rate=5.439447761659711E-4]:4.880195965004E-1)[&rate=5.439447761659711E-4]:1.596055247373E-1)[&rate=5.439447761659711E-4]:1.406384109945E-1)[&rate=5.439447761659711E-4]:3.830702927802E-1,((41[&rate=5.439447761659711E-4]:5.458287903841E-1,46[&rate=5.439447761659711E-4]:5.677465986031E-1)[&rate=5.439447761659711E-4]:7.395953208224E-2,(((53[&rate=5.439447761659711E-4]:4.237253495652E-1,49[&rate=5.439447761659711E-4]:4.209856235376E-1)[&rate=5.439447761659711E-4]:1.724293727833E-2,(4[&rate=5.439447761659711E-4]:1.586834023552E-1,27[&rate=5.439447761659711E-4]:3.312861420812E-1)[&rate=5.439447761659711E-4]:2.220109118855E-1)[&rate=5.439447761659711E-4]:1.275023278138E-1,((12[&rate=5.439447761659711E-4]:4.704253446379E-1,15[&rate=5.439447761659711E-4]:5.087815090216E-1)[&rate=5.439447761659711E-4]:8.779595115923E-2,8[&rate=5.439447761659711E-4]:5.50002117715E-1)[&rate=5.439447761659711E-4]:7.509592832637E-3)[&rate=5.439447761659711E-4]:8.145469411035E-2)[&rate=5.439447761659711E-4]:5.460660504914E-1)[&rate=5.439447761659711E-4]:2.294950723648E-1,(57[&rate=5.439447761659711E-4]:5.612699306846E-1,(56[&rate=5.439447761659711E-4]:4.275741578112E-1,(60[&rate=5.439447761659711E-4]:4.170722354652E-1,59[&rate=5.439447761659711E-4]:4.115927834103E-1)[&rate=5.439447761659711E-4]:1.324164837355E-2)[&rate=5.439447761659711E-4]:1.309560468458E-1)[&rate=5.439447761659711E-4]:1.034079514638E0)[&rate=5.439447761659711E-4]:1.18351799672E-2)[&rate=5.439447761659711E-4]:1.41425960667E-1,(((3[&rate=5.439447761659711E-4]:4.455551261754E-1,16[&rate=5.439447761659711E-4]:5.60623619326E-1)[&rate=5.439447761659711E-4]:7.610707961776E-2,5[&rate=5.439447761659711E-4]:5.737170003136E-1)[&rate=5.439447761659711E-4]:1.161363770863E-1,(13[&rate=5.439447761659711E-4]:3.986890299316E-1,9[&rate=5.439447761659711E-4]:3.603328655481E-1)[&rate=5.439447761659711E-4]:3.459588680161E-1)[&rate=5.439447761659711E-4]:8.614969345842E-1)[&rate=5.439447761659711E-4]:2.326194317547E-1,38[&rate=5.439447761659711E-4]:7.291752231908E-1)[&rate=5.439447761659711E-4]:5.12071972292E-1)[&rate=5.439447761659711E-4]:3.483801374209E-1)[&rate=5.439447761659711E-4]:4.381666546532E-2)[&rate=5.439447761659711E-4]:1.574416487098E-2)[&rate=5.439447761659711E-4]:2.663718482057E-2,14[&rate=5.439447761659711E-4]:2.788154115184E0)[&rate=5.439447761659711E-4]:1.817262454203E-1,(((36[&rate=5.439447761659711E-4]:4.295123899222E-1,33[&rate=5.439447761659711E-4]:3.939932642394E-1)[&rate=5.439447761659711E-4]:4.10922012345E-1,35[&rate=5.439447761659711E-4]:8.1857647877E-1)[&rate=5.439447761659711E-4]:7.027110518413E-2,(32[&rate=5.439447761659711E-4]:6.364042787944E-1,(31[&rate=5.439447761659711E-4]:2.252308993629E-1,37[&rate=5.439447761659711E-4]:2.252308993629E-1)[&rate=5.439447761659711E-4]:3.264739258794E-1)[&rate=5.439447761659711E-4]:2.633722669084E-1)[&rate=5.439447761659711E-4]:1.239551510792E-1);
tree STATE_18420000 [&joint=-18009.385479770073,lnP=-18009.385479770073] = [&R] ((62[&rate=5.498490964737832E-4]:8.038407011757E-1,((((((20[&rate=5.498490964737832E-4]:2.689024073743E-1,25[&rate=5.498490964737832E-4]:2.853407635386E-1)[&rate=5.498490964737832E-4]:5.374575649814E-1,(28[&rate=5.498490964737832E-4]:8.163963561219E-1,(24[&rate=5.498490964737832E-4]:5.070315663326E-1,(7[&rate=5.498490964737832E-4]:2.17145953689E-1,6[&rate=5.498490964737832E-4]:2.17145953689E-1)[&rate=5.498490964737832E-4]:1.830362975751E-1)[&rate=5.498490964737832E-4]:2.655291733509E-1)[&rate=5.498490964737832E-4]:4.475813678186E-2)[&rate=5.498490964737832E-4]:1.529907996465E-1,2[&rate=5.498490964737832E-4]:7.867480322762E-1)[&rate=5.498490964737832E-4]:1.683082548272E0,(61[&rate=5.498490964737832E-4]:6.234689929212E-1,(((((39[&rate=5.498490964737832E-4]:1.151036338345E-1,((10[&rate=5.498490964737832E-4]:5.213921850165E-1,55[&rate=5.498490964737832E-4]:5.022141028248E-1)[&rate=5.498490964737832E-4]:8.484228627512E-2,((23[&rate=5.498490964737832E-4]:4.052403525359E-1,18[&rate=5.498490964737832E-4]:3.860622703442E-1)[&rate=5.498490964737832E-4]:1.72548391445E-1,21[&rate=5.498490964737832E-4]:5.668298398713E-1)[&rate=5.498490964737832E-4]:1.243361382696E-1)[&rate=5.498490964737832E-4]:5.746225872004E-1)[&rate=5.498490964737832E-4]:4.229913921343E-2,((1[&rate=5.498490964737832E-4]:1.552603613216E-1,(19[&rate=5.498490964737832E-4]:6.993595061634E-1,26[&rate=5.498490964737832E-4]:7.240170404098E-1)[&rate=5.498490964737832E-4]:2.175446907747E-1)[&rate=5.498490964737832E-4]:1.443201651762E-2,22[&rate=5.498490964737832E-4]:9.505142956474E-1)[&rate=5.498490964737832E-4]:3.685323130169E-1)[&rate=5.498490964737832E-4]:1.367019861631E-1,(((((52[&rate=5.498490964737832E-4]:6.543047573454E-1,((63[&rate=5.498490964737832E-4]:2.178496403953E-1,58[&rate=5.498490964737832E-4]:2.151099143679E-1)[&rate=5.498490964737832E-4]:4.683755709014E-1,((54[&rate=5.498490964737832E-4]:4.055855863183E-1,(40[&rate=5.498490964737832E-4]:1.927443088923E-1,42[&rate=5.498490964737832E-4]:1.927443088923E-1)[&rate=5.498490964737832E-4]:2.106045550827E-2)[&rate=5.498490964737832E-4]:1.231362193378E-1,47[&rate=5.498490964737832E-4]:3.533793399027E-1)[&rate=5.498490964737832E-4]:3.712020357774E-1)[&rate=5.498490964737832E-4]:6.435710432355E-3)[&rate=5.498490964737832E-4]:1.030495139173E-1,(51[&rate=5.498490964737832E-4]:6.779013979262E-1,(17[&rate=5.498490964737832E-4]:5.818801559629E-1,11[&rate=5.498490964737832E-4]:5.435239915792E-1)[&rate=5.498490964737832E-4]:2.165691871689E-1)[&rate=5.498490964737832E-4]:7.945287333644E-2)[&rate=5.498490964737832E-4]:9.385409108919E-2,((48[&rate=5.498490964737832E-4]:5.247013567978E-1,50[&rate=5.498490964737832E-4]:4.42509575976E-1)[&rate=5.498490964737832E-4]:1.296419831944E-1,((44[&rate=5.498490964737832E-4]:3.233677944681E-1,43[&rate=5.498490964737832E-4]:3.261075204955E-1)[&rate=5.498490964737832E-4]:1.27836104863E-1,45[&rate=5.498490964737832E-4]:4.731217075502E-1)[&rate=5.498490964737832E-4]:1.784819064147E-1)[&rate=5.498490964737832E-4]:2.790568031815E-1)[&rate=5.498490964737832E-4]:2.8909324147E-1,(((12[&rate=5.498490964737832E-4]:2.607309460486E-1,15[&rate=5.498490964737832E-4]:2.990871104323E-1)[&rate=5.498490964737832E-4]:3.478377333326E-1,((53[&rate=5.498490964737832E-4]:3.689089330389E-1,(4[&rate=5.498490964737832E-4]:1.204450907832E-1,27[&rate=5.498490964737832E-4]:2.930478305092E-1)[&rate=5.498490964737832E-4]:1.881898696529E-1)[&rate=5.498490964737832E-4]:1.254454455738E-1,8[&rate=5.498490964737832E-4]:4.83395474503E-1)[&rate=5.498490964737832E-4]:1.169540267961E-1)[&rate=5.498490964737832E-4]:4.719387906168E-2,((41[&rate=5.498490964737832E-4]:3.72632301414E-1,46[&rate=5.498490964737832E-4]:3.945501096331E-1)[&rate=5.498490964737832E-4]:1.965865146996E-1,49[&rate=5.498490964737832E-4]:5.966160763874E-1)[&rate=5.498490964737832E-4]:5.914648205551E-2)[&rate=5.498490964737832E-4]:5.667308262007E-1)[&rate=5.498490964737832E-4]:1.239491522571E-1,(57[&rate=5.498490964737832E-4]:6.893859422176E-1,(56[&rate=5.498490964737832E-4]:4.688749584239E-1,(59[&rate=5.498490964737832E-4]:4.612674065873E-1,60[&rate=5.498490964737832E-4]:4.667468586422E-1)[&rate=5.498490964737832E-4]:4.867825809232E-3)[&rate=5.498490964737832E-4]:2.177712577661E-1)[&rate=5.498490964737832E-4]:8.296593344095E-1)[&rate=5.498490964737832E-4]:2.163482504984E-2)[&rate=5.498490964737832E-4]:2.317112448467E-1,((5[&rate=5.498490964737832E-4]:5.671719759484E-1,(3[&rate=5.498490964737832E-4]:2.307459860819E-1,16[&rate=5.498490964737832E-4]:3.458144792325E-1)[&rate=5.498490964737832E-4]:2.843711953461E-1)[&rate=5.498490964737832E-4]:9.117682918612E-2,(13[&rate=5.498490964737832E-4]:5.264542066609E-1,9[&rate=5.498490964737832E-4]:4.880980422774E-1)[&rate=5.498490964737832E-4]:1.866891190215E-1)[&rate=5.498490964737832E-4]:9.167822674164E-1)[&rate=5.498490964737832E-4]:6.696479328487E-1,38[&rate=5.498490964737832E-4]:1.189984484852E0)[&rate=5.498490964737832E-4]:2.864300878286E-1)[&rate=5.498490964737832E-4]:9.854364032221E-3)[&rate=5.498490964737832E-4]:4.530974916405E-2,(14[&rate=5.498490964737832E-4]:2.613372204383E0,29[&rate=5.498490964737832E-4]:5.278792782661E-1)[&rate=5.498490964737832E-4]:3.053524861644E-2)[&rate=5.498490964737832E-4]:1.677712759899E-1,(30[&rate=5.498490964737832E-4]:4.345580202241E-1,34[&rate=5.498490964737832E-4]:3.635197688579E-1)[&rate=5.498490964737832E-4]:2.916277826484E-1)[&rate=5.498490964737832E-4]:2.027784912285E-2)[&rate=5.498490964737832E-4]:6.925330378277E-2,(((36[&rate=5.498490964737832E-4]:6.804885191256E-1,33[&rate=5.498490964737832E-4]:6.449693934428E-1)[&rate=5.498490964737832E-4]:9.681821147869E-2,35[&rate=5.498490964737832E-4]:7.554488071071E-1)[&rate=5.498490964737832E-4]:2.260096674117E-2,(32[&rate=5.498490964737832E-4]:5.482779045473E-1,(31[&rate=5.498490964737832E-4]:3.447535485716E-1,37[&rate=5.498490964737832E-4]:3.447535485716E-1)[&rate=5.498490964737832E-4]:1.188249024237E-1)[&rate=5.498490964737832E-4]:2.407008310497E-1)[&rate=5.498490964737832E-4]:1.660824824761E-1);
tree STATE_18422000 [&joint=-18007.47996765707,lnP=-18007.47996765707] = [&R] ((36[&rate=5.673197934213517E-4]:6.629886502659E-1,33[&rate=5.673197934213517E-4]:6.27469524583E-1)[&rate=5.673197934213517E-4]:2.547765458045E-1,(((32[&rate=5.673197934213517E-4]:2.387557657403E-1,(31[&rate=5.673197934213517E-4]:1.284147321716E-1,37[&rate=5.673197934213517E-4]:1.284147321716E-1)[&rate=5.673197934213517E-4]:2.564158001663E-2)[&rate=5.673197934213517E-4]:4.704384824656E-1,35[&rate=5.673197934213517E-4]:6.982652864572E-1)[&rate=5.673197934213517E-4]:1.439494415766E-1,((((14[&rate=5.673197934213517E-4]:2.491506960784E0,30[&rate=5.673197934213517E-4]:4.060140346663E-1)[&rate=5.673197934213517E-4]:1.540696698878E-1,(61[&rate=5.673197934213517E-4]:6.663886434955E-1,(((((((44[&rate=5.673197934213517E-4]:7.356782023014E-1,(45[&rate=5.673197934213517E-4]:7.403187233246E-1,(43[&rate=5.673197934213517E-4]:6.99859665231E-1,(48[&rate=5.673197934213517E-4]:5.332226089496E-1,50[&rate=5.673197934213517E-4]:4.510308281277E-1)[&rate=5.673197934213517E-4]:1.885548645004E-1)[&rate=5.673197934213517E-4]:2.128097590193E-2)[&rate=5.673197934213517E-4]:1.727728719585E-2)[&rate=5.673197934213517E-4]:1.816130244032E-1,(51[&rate=5.673197934213517E-4]:4.988403394275E-1,(17[&rate=5.673197934213517E-4]:4.430498574724E-1,11[&rate=5.673197934213517E-4]:4.046936930887E-1)[&rate=5.673197934213517E-4]:1.763384271607E-1)[&rate=5.673197934213517E-4]:3.609166407017E-1)[&rate=5.673197934213517E-4]:7.47619625047E-2,((63[&rate=5.673197934213517E-4]:2.71317623354E-1,58[&rate=5.673197934213517E-4]:2.685778973267E-1)[&rate=5.673197934213517E-4]:4.917483244758E-1,(52[&rate=5.673197934213517E-4]:7.082296973467E-1,((42[&rate=5.673197934213517E-4]:2.109722777065E-1,40[&rate=5.673197934213517E-4]:2.109722777065E-1)[&rate=5.673197934213517E-4]:1.388967403317E-1,(47[&rate=5.673197934213517E-4]:3.308254727071E-1,54[&rate=5.673197934213517E-4]:5.061679384605E-1)[&rate=5.673197934213517E-4]:3.548190149548E-2)[&rate=5.673197934213517E-4]:4.186346519112E-1)[&rate=5.673197934213517E-4]:1.648008609952E-2)[&rate=5.673197934213517E-4]:2.098091591877E-1)[&rate=5.673197934213517E-4]:1.469058227383E-1,((((4[&rate=5.673197934213517E-4]:6.153835501321E-2,27[&rate=5.673197934213517E-4]:2.341410947392E-1)[&rate=5.673197934213517E-4]:4.570224580735E-1,(8[&rate=5.673197934213517E-4]:4.94658198063E-1,53[&rate=5.673197934213517E-4]:5.056171021726E-1)[&rate=5.673197934213517E-4]:7.321768351689E-2)[&rate=5.673197934213517E-4]:1.596731969205E-1,((49[&rate=5.673197934213517E-4]:6.794911289575E-1,41[&rate=5.673197934213517E-4]:6.520938686837E-1)[&rate=5.673197934213517E-4]:1.052801119551E-2,46[&rate=5.673197934213517E-4]:6.845396880983E-1)[&rate=5.673197934213517E-4]:4.574911642941E-2)[&rate=5.673197934213517E-4]:1.612752597511E-1,(12[&rate=5.673197934213517E-4]:4.668661896923E-1,15[&rate=5.673197934213517E-4]:5.05222354076E-1)[&rate=5.673197934213517E-4]:4.301773266413E-1)[&rate=5.673197934213517E-4]:2.665730298605E-1)[&rate=5.673197934213517E-4]:1.172178660969E-1,((57[&rate=5.673197934213517E-4]:1.013854729061E0,(59[&rate=5.673197934213517E-4]:6.48023440841E-1,(56[&rate=5.673197934213517E-4]:5.855420075989E-1,60[&rate=5.673197934213517E-4]:5.882817336265E-1)[&rate=5.673197934213517E-4]:6.522115926946E-2)[&rate=5.673197934213517E-4]:3.603518361654E-1)[&rate=5.673197934213517E-4]:4.315879932753E-1,(((((23[&rate=5.673197934213517E-4]:4.439066428157E-1,18[&rate=5.673197934213517E-4]:4.24728560624E-1)[&rate=5.673197934213517E-4]:1.525614433725E-1,21[&rate=5.673197934213517E-4]:5.855091820785E-1)[&rate=5.673197934213517E-4]:2.663491833321E-1,(55[&rate=5.673197934213517E-4]:4.940395907509E-1,10[&rate=5.673197934213517E-4]:5.132176729426E-1)[&rate=5.673197934213517E-4]:2.537091856188E-1)[&rate=5.673197934213517E-4]:4.069499831925E-1,39[&rate=5.673197934213517E-4]:1.081234170965E-1)[&rate=5.673197934213517E-4]:3.933555776771E-2,((1[&rate=5.673197934213517E-4]:1.390654500557E-1,(19[&rate=5.673197934213517E-4]:4.739520379138E-1,26[&rate=5.673197934213517E-4]:4.986095721603E-1)[&rate=5.673197934213517E-4]:4.267572477584E-1)[&rate=5.673197934213517E-4]:8.535844144074E-2,22[&rate=5.673197934213517E-4]:1.005245809305E0)[&rate=5.673197934213517E-4]:3.038570011759E-1)[&rate=5.673197934213517E-4]:5.140840500666E-2)[&rate=5.673197934213517E-4]:7.994429680486E-3)[&rate=5.673197934213517E-4]:4.564928278452E-1,((5[&rate=5.673197934213517E-4]:7.124224904852E-1,(13[&rate=5.673197934213517E-4]:6.568700185033E-1,9[&rate=5.673197934213517E-4]:6.185138541198E-1)[&rate=5.673197934213517E-4]:1.103469925297E-1)[&rate=5.673197934213517E-4]:2.012488584471E-1,(3[&rate=5.673197934213517E-4]:4.988727448572E-1,16[&rate=5.673197934213517E-4]:6.139412380078E-1)[&rate=5.673197934213517E-4]:3.627438095545E-1)[&rate=5.673197934213517E-4]:7.989983569574E-1)[&rate=5.673197934213517E-4]:6.537327551273E-1,38[&rate=5.673197934213517E-4]:1.311607940469E0)[&rate=5.673197934213517E-4]:2.077262827854E-1)[&rate=5.673197934213517E-4]:1.391364029356E-2)[&rate=5.673197934213517E-4]:2.383754549279E-2,((62[&rate=5.673197934213517E-4]:5.041825094326E-1,34[&rate=5.673197934213517E-4]:3.757672088861E-1)[&rate=5.673197934213517E-4]:7.386332176016E-2,29[&rate=5.673197934213517E-4]:5.206687820125E-1)[&rate=5.673197934213517E-4]:6.325246803442E-2)[&rate=5.673197934213517E-4]:2.278806310887E-4,(((28[&rate=5.673197934213517E-4]:6.509451007042E-1,(20[&rate=5.673197934213517E-4]:3.520804825731E-1,25[&rate=5.673197934213517E-4]:3.685188387375E-1)[&rate=5.673197934213517E-4]:2.44070097583E-1)[&rate=5.673197934213517E-4]:1.337877645366E-1,(24[&rate=5.673197934213517E-4]:6.666138761692E-1,(7[&rate=5.673197934213517E-4]:3.615792879891E-1,6[&rate=5.673197934213517E-4]:3.615792879891E-1)[&rate=5.673197934213517E-4]:1.981852731116E-1)[&rate=5.673197934213517E-4]:7.428337263325E-2)[&rate=5.673197934213517E-4]:1.404848322122E-1,2[&rate=5.673197934213517E-4]:6.97820437179E-1)[&rate=5.673197934213517E-4]:1.843054496328E0)[&rate=5.673197934213517E-4]:1.296502968095E-1)[&rate=5.673197934213517E-4]:5.369254453934E-2);
tree STATE_18424000 [&joint=-18011.6990907728,lnP=-18011.6990907728] = [&R] ((((36[&rate=6.038483960527829E-4]:8.664558172545E-1,33[&rate=6.038483960527829E-4]:8.309366915717E-1)[&rate=6.038483960527829E-4]:5.491354898252E-2,35[&rate=6.038483960527829E-4]:8.995114427398E-1)[&rate=6.038483960527829E-4]:3.22404988965E-2,(((((24[&rate=6.038483960527829E-4]:5.710486826363E-1,(7[&rate=6.038483960527829E-4]:2.557263445334E-1,6[&rate=6.038483960527829E-4]:2.557263445334E-1)[&rate=6.038483960527829E-4]:2.084730230345E-1)[&rate=6.038483960527829E-4]:7.522058395667E-2,(20[&rate=6.038483960527829E-4]:4.318409138194E-1,25[&rate=6.038483960527829E-4]:4.482792699837E-1)[&rate=6.038483960527829E-4]:2.03469448664E-1)[&rate=6.038483960527829E-4]:1.424972324455E-1,(28[&rate=6.038483960527829E-4]:6.727938867742E-1,2[&rate=6.038483960527829E-4]:4.453966265001E-1)[&rate=6.038483960527829E-4]:1.598082287027E-1)[&rate=6.038483960527829E-4]:1.851574179699E0,61[&rate=6.038483960527829E-4]:6.202718113072E-1)[&rate=6.038483960527829E-4]:7.014817636144E-2,(((62[&rate=6.038483960527829E-4]:3.326342308652E-1,29[&rate=6.038483960527829E-4]:2.752571816848E-1)[&rate=6.038483960527829E-4]:1.597247385995E-1,14[&rate=6.038483960527829E-4]:2.520474846402E0)[&rate=6.038483960527829E-4]:1.229367198534E-1,((34[&rate=6.038483960527829E-4]:4.349510009468E-1,30[&rate=6.038483960527829E-4]:5.05989252313E-1)[&rate=6.038483960527829E-4]:3.135083653682E-2,(((((57[&rate=6.038483960527829E-4]:8.842397570316E-1,((56[&rate=6.038483960527829E-4]:4.733411282795E-1,59[&rate=6.038483960527829E-4]:4.706014022522E-1)[&rate=6.038483960527829E-4]:1.192744831289E-1,60[&rate=6.038483960527829E-4]:5.95355337436E-1)[&rate=6.038483960527829E-4]:2.888844195955E-1)[&rate=6.038483960527829E-4]:6.5181064194E-1,(((((23[&rate=6.038483960527829E-4]:4.35106600654E-1,18[&rate=6.038483960527829E-4]:4.159285184623E-1)[&rate=6.038483960527829E-4]:1.222124213546E-1,21[&rate=6.038483960527829E-4]:5.463601178989E-1)[&rate=6.038483960527829E-4]:2.167919480133E-1,(55[&rate=6.038483960527829E-4]:5.889058252246E-1,10[&rate=6.038483960527829E-4]:6.080839074163E-1)[&rate=6.038483960527829E-4]:7.013665164664E-2)[&rate=6.038483960527829E-4]:3.053409681515E-1,(22[&rate=6.038483960527829E-4]:9.863767674178E-1,((19[&rate=6.038483960527829E-4]:4.105146235136E-1,26[&rate=6.038483960527829E-4]:4.3517215776E-1)[&rate=6.038483960527829E-4]:3.615971741623E-1,1[&rate=6.038483960527829E-4]:1.04679620594E-2)[&rate=6.038483960527829E-4]:1.950868875502E-1)[&rate=6.038483960527829E-4]:9.307517075558E-2)[&rate=6.038483960527829E-4]:1.168323376709E-1,39[&rate=6.038483960527829E-4]:3.464044022789E-2)[&rate=6.038483960527829E-4]:2.548346162779E-1)[&rate=6.038483960527829E-4]:1.392926369059E-2,((((44[&rate=6.038483960527829E-4]:7.558040078031E-1,(43[&rate=6.038483960527829E-4]:7.135215976422E-1,(45[&rate=6.038483960527829E-4]:5.958510924093E-1,(48[&rate=6.038483960527829E-4]:3.277110660653E-1,50[&rate=6.038483960527829E-4]:2.455192852434E-1)[&rate=6.038483960527829E-4]:2.708797523714E-1)[&rate=6.038483960527829E-4]:1.368485874246E-1)[&rate=6.038483960527829E-4]:4.502213618821E-2)[&rate=6.038483960527829E-4]:1.440342000946E-1,(51[&rate=6.038483960527829E-4]:6.870748389353E-1,(17[&rate=6.038483960527829E-4]:5.11416044209E-1,11[&rate=6.038483960527829E-4]:4.730598798253E-1)[&rate=6.038483960527829E-4]:2.962067399318E-1)[&rate=6.038483960527829E-4]:1.552291223869E-1)[&rate=6.038483960527829E-4]:1.333525389089E-1,(((54[&rate=6.038483960527829E-4]:7.386997740818E-1,((47[&rate=6.038483960527829E-4]:1.482299134989E-1,42[&rate=6.038483960527829E-4]:1.317915573345E-1)[&rate=6.038483960527829E-4]:1.572071574761E-1,40[&rate=6.038483960527829E-4]:2.889987148106E-1)[&rate=6.038483960527829E-4]:2.579202373535E-1)[&rate=6.038483960527829E-4]:2.382404884655E-1,52[&rate=6.038483960527829E-4]:7.248854680268E-1)[&rate=6.038483960527829E-4]:3.191758773248E-2,(63[&rate=6.038483960527829E-4]:3.840863671321E-1,58[&rate=6.038483960527829E-4]:3.813466411048E-1)[&rate=6.038483960527829E-4]:4.110728530108E-1)[&rate=6.038483960527829E-4]:2.188534444719E-1)[&rate=6.038483960527829E-4]:8.329644775664E-2,((((4[&rate=6.038483960527829E-4]:3.929843801672E-1,27[&rate=6.038483960527829E-4]:5.655871198932E-1)[&rate=6.038483960527829E-4]:2.339761369505E-1,(8[&rate=6.038483960527829E-4]:2.962431768449E-1,53[&rate=6.038483960527829E-4]:3.072020809545E-1)[&rate=6.038483960527829E-4]:3.80032408766E-1)[&rate=6.038483960527829E-4]:3.522226298528E-2,(12[&rate=6.038483960527829E-4]:4.557301052669E-1,15[&rate=6.038483960527829E-4]:4.940862696506E-1)[&rate=6.038483960527829E-4]:2.639869214113E-1)[&rate=6.038483960527829E-4]:4.144153754152E-2,((49[&rate=6.038483960527829E-4]:7.146964509829E-1,41[&rate=6.038483960527829E-4]:6.872991907091E-1)[&rate=6.038483960527829E-4]:2.985062518145E-2,46[&rate=6.038483960527829E-4]:7.390676241096E-1)[&rate=6.038483960527829E-4]:1.661148805538E-2)[&rate=6.038483960527829E-4]:3.799861645899E-1)[&rate=6.038483960527829E-4]:2.362321941263E-1)[&rate=6.038483960527829E-4]:7.774334398826E-2,((((13[&rate=6.038483960527829E-4]:5.578823772985E-1,9[&rate=6.038483960527829E-4]:5.19526212915E-1)[&rate=6.038483960527829E-4]:9.656663536112E-2,5[&rate=6.038483960527829E-4]:5.996544921118E-1)[&rate=6.038483960527829E-4]:1.018522172052E-1,16[&rate=6.038483960527829E-4]:7.64520407947E-1)[&rate=6.038483960527829E-4]:8.994288655257E-2,3[&rate=6.038483960527829E-4]:7.39394801349E-1)[&rate=6.038483960527829E-4]:6.390131368083E-1)[&rate=6.038483960527829E-4]:3.916559304019E-1,38[&rate=6.038483960527829E-4]:7.673241425316E-1)[&rate=6.038483960527829E-4]:7.43180105312E-1)[&rate=6.038483960527829E-4]:2.05785512879E-2)[&rate=6.038483960527829E-4]:1.228276829599E-2)[&rate=6.038483960527829E-4]:2.331352326563E-1)[&rate=6.038483960527829E-4]:1.218461995759E-1,(32[&rate=6.038483960527829E-4]:6.732305772923E-1,(31[&rate=6.038483960527829E-4]:3.48615498479E-1,37[&rate=6.038483960527829E-4]:3.48615498479E-1)[&rate=6.038483960527829E-4]:2.399156252612E-1)[&rate=6.038483960527829E-4]:3.912965256686E-1);
tree STATE_18426000 [&joint=-18005.35150018631,lnP=-18005.35150018631] = [&R] (((((32[&rate=4.808255424689007E-4]:4.218007113371E-1,(31[&rate=4.808255424689007E-4]:1.598755313647E-1,37[&rate=4.808255424689007E-4]:1.598755313647E-1)[&rate=4.808255424689007E-4]:1.772257264203E-1)[&rate=4.808255424689007E-4]:2.050177232648E-1,(((((57[&rate=4.808255424689007E-4]:6.839699853374E-1,((56[&rate=4.808255424689007E-4]:2.737276012636E-1,60[&rate=4.808255424689007E-4]:2.764673272912E-1)[&rate=4.808255424689007E-4]:3.288917986956E-1,59[&rate=4.808255424689007E-4]:5.998796739319E-1)[&rate=4.808255424689007E-4]:7.861085935059E-2)[&rate=4.808255424689007E-4]:8.566781492347E-1,(((((43[&rate=4.808255424689007E-4]:4.881461347147E-1,44[&rate=4.808255424689007E-4]:4.854064086874E-1)[&rate=4.808255424689007E-4]:2.731740253605E-1,((48[&rate=4.808255424689007E-4]:4.82561599522E-1,50[&rate=4.808255424689007E-4]:4.003698187001E-1)[&rate=4.808255424689007E-4]:1.162808897169E-1,45[&rate=4.808255424689007E-4]:5.961027632116E-1)[&rate=4.808255424689007E-4]:1.843954790554E-1)[&rate=4.808255424689007E-4]:3.168814500266E-1,(51[&rate=4.808255424689007E-4]:6.452709145802E-1,(17[&rate=4.808255424689007E-4]:6.383815501286E-1,11[&rate=4.808255424689007E-4]:6.000253857449E-1)[&rate=4.808255424689007E-4]:1.274373096572E-1)[&rate=4.808255424689007E-4]:3.726567229188E-1)[&rate=4.808255424689007E-4]:7.006570939312E-2,(((47[&rate=4.808255424689007E-4]:5.260774582089E-1,42[&rate=4.808255424689007E-4]:5.096391020445E-1)[&rate=4.808255424689007E-4]:1.060603101676E-1,(40[&rate=4.808255424689007E-4]:4.765314089177E-1,54[&rate=4.808255424689007E-4]:6.683122308355E-1)[&rate=4.808255424689007E-4]:1.391680032944E-1)[&rate=4.808255424689007E-4]:3.151867895903E-1,((63[&rate=4.808255424689007E-4]:3.876298743258E-1,58[&rate=4.808255424689007E-4]:3.848901482985E-1)[&rate=4.808255424689007E-4]:2.515274662299E-1,52[&rate=4.808255424689007E-4]:6.00801176172E-1)[&rate=4.808255424689007E-4]:2.698110530276E-1)[&rate=4.808255424689007E-4]:2.173811176925E-1)[&rate=4.808255424689007E-4]:1.442760412957E-1,((46[&rate=4.808255424689007E-4]:7.196309172817E-1,41[&rate=4.808255424689007E-4]:6.977131090626E-1)[&rate=4.808255424689007E-4]:3.486624431447E-1,(((8[&rate=4.808255424689007E-4]:6.652291363797E-1,(49[&rate=4.808255424689007E-4]:6.074065386083E-1,53[&rate=4.808255424689007E-4]:6.101462646358E-1)[&rate=4.808255424689007E-4]:6.604177585347E-2)[&rate=4.808255424689007E-4]:1.565948298649E-1,(4[&rate=4.808255424689007E-4]:1.949494091968E-1,27[&rate=4.808255424689007E-4]:3.675521489228E-1)[&rate=4.808255424689007E-4]:5.775594885546E-1)[&rate=4.808255424689007E-4]:1.012307573958E-1,(12[&rate=4.808255424689007E-4]:6.565337422852E-1,15[&rate=4.808255424689007E-4]:6.948899066689E-1)[&rate=4.808255424689007E-4]:2.747401594372E-1)[&rate=4.808255424689007E-4]:1.424989107587E-1)[&rate=4.808255424689007E-4]:2.406883565287E-1)[&rate=4.808255424689007E-4]:5.358422583613E-2)[&rate=4.808255424689007E-4]:2.528201640413E-2,((39[&rate=4.808255424689007E-4]:9.078531271544E-3,(22[&rate=4.808255424689007E-4]:9.027155149812E-1,((19[&rate=4.808255424689007E-4]:5.103928193012E-1,26[&rate=4.808255424689007E-4]:5.350503535476E-1)[&rate=4.808255424689007E-4]:3.019665860607E-1,1[&rate=4.808255424689007E-4]:5.071556974541E-2)[&rate=4.808255424689007E-4]:7.117802742755E-2)[&rate=4.808255424689007E-4]:2.680068519067E-1)[&rate=4.808255424689007E-4]:7.631049227277E-2,(((18[&rate=4.808255424689007E-4]:6.877108654285E-1,10[&rate=4.808255424689007E-4]:6.109985366613E-1)[&rate=4.808255424689007E-4]:3.130380374831E-2,55[&rate=4.808255424689007E-4]:6.231242582179E-1)[&rate=4.808255424689007E-4]:1.1433805853E-1,(23[&rate=4.808255424689007E-4]:6.216694009774E-1,21[&rate=4.808255424689007E-4]:6.107104968677E-1)[&rate=4.808255424689007E-4]:2.308614089211E-1)[&rate=4.808255424689007E-4]:3.945020492622E-1)[&rate=4.808255424689007E-4]:2.339657849661E-1)[&rate=4.808255424689007E-4]:5.065415449672E-2,(((16[&rate=4.808255424689007E-4]:6.036157854355E-1,5[&rate=4.808255424689007E-4]:5.406020868054E-1)[&rate=4.808255424689007E-4]:2.261018875332E-1,(13[&rate=4.808255424689007E-4]:5.563675354052E-1,9[&rate=4.808255424689007E-4]:5.180113710218E-1)[&rate=4.808255424689007E-4]:2.651309594812E-1)[&rate=4.808255424689007E-4]:9.692385694282E-2,3[&rate=4.808255424689007E-4]:8.115730367609E-1)[&rate=4.808255424689007E-4]:5.556962002189E-1)[&rate=4.808255424689007E-4]:6.995356288402E-1,38[&rate=4.808255424689007E-4]:1.064065139792E0)[&rate=4.808255424689007E-4]:3.965731915082E-1)[&rate=4.808255424689007E-4]:2.69281268012E-2,35[&rate=4.808255424689007E-4]:6.428175996544E-1)[&rate=4.808255424689007E-4]:1.248682725232E-1,(36[&rate=4.808255424689007E-4]:5.197981795506E-1,33[&rate=4.808255424689007E-4]:4.842790538677E-1)[&rate=4.808255424689007E-4]:2.697456161243E-1)[&rate=4.808255424689007E-4]:1.441413816586E-1,((2[&rate=4.808255424689007E-4]:5.528220715782E-1,((20[&rate=4.808255424689007E-4]:4.27409614679E-1,25[&rate=4.808255424689007E-4]:4.438479708434E-1)[&rate=4.808255424689007E-4]:2.431172162609E-1,(28[&rate=4.808255424689007E-4]:6.648456786213E-1,(24[&rate=4.808255424689007E-4]:5.828237648639E-1,(7[&rate=4.808255424689007E-4]:1.878592637035E-1,6[&rate=4.808255424689007E-4]:1.878592637035E-1)[&rate=4.808255424689007E-4]:2.881151860918E-1)[&rate=4.808255424689007E-4]:3.8186297319E-2)[&rate=4.808255424689007E-4]:6.047567286666E-2)[&rate=4.808255424689007E-4]:5.489798036434E-2)[&rate=4.808255424689007E-4]:2.077478032725E0,(29[&rate=4.808255424689007E-4]:6.475586366425E-1,(((30[&rate=4.808255424689007E-4]:4.471578616475E-1,(62[&rate=4.808255424689007E-4]:5.044982104582E-1,61[&rate=4.808255424689007E-4]:5.673397405128E-1)[&rate=4.808255424689007E-4]:3.670036961978E-5)[&rate=4.808255424689007E-4]:7.831223270437E-3,14[&rate=4.808255424689007E-4]:2.540482011035E0)[&rate=4.808255424689007E-4]:1.246224603058E-1,34[&rate=4.808255424689007E-4]:5.085732938575E-1)[&rate=4.808255424689007E-4]:6.794709141883E-2)[&rate=4.808255424689007E-4]:2.601566483119E-2)[&rate=4.808255424689007E-4]:1.098376518162E-1);
tree STATE_18428000 [&joint=-18009.64058766469,lnP=-18009.64058766469] = [&R] ((((((32[&rate=5.1943200597661E-4]:5.229470997895E-1,(31[&rate=5.1943200597661E-4]:3.68854997481E-1,37[&rate=5.1943200597661E-4]:3.68854997481E-1)[&rate=5.1943200597661E-4]:6.93926487564E-2)[&rate=5.1943200597661E-4]:2.306756427447E-1,(((((((((55[&rate=5.1943200597661E-4]:3.364096142748E-1,10[&rate=5.1943200597661E-4]:3.555876964666E-1)[&rate=5.1943200597661E-4]:4.697920576798E-2,18[&rate=5.1943200597661E-4]:4.792792310017E-1)[&rate=5.1943200597661E-4]:2.135179216156E-1,(23[&rate=5.1943200597661E-4]:5.449692544853E-1,21[&rate=5.1943200597661E-4]:5.340103503757E-1)[&rate=5.1943200597661E-4]:1.670059803237E-1)[&rate=5.1943200597661E-4]:4.104958139835E-1,(22[&rate=5.1943200597661E-4]:1.030347589259E0,((19[&rate=5.1943200597661E-4]:5.999798299829E-1,26[&rate=5.1943200597661E-4]:6.246373642293E-1)[&rate=5.1943200597661E-4]:2.178437442665E-1,1[&rate=5.1943200597661E-4]:5.617973863286E-2)[&rate=5.1943200597661E-4]:1.933459328182E-1)[&rate=5.1943200597661E-4]:9.212345953326E-2)[&rate=5.1943200597661E-4]:1.36281725113E-1,39[&rate=5.1943200597661E-4]:9.710893828917E-2)[&rate=5.1943200597661E-4]:1.864435697243E-1,(57[&rate=5.1943200597661E-4]:5.545898629367E-1,((60[&rate=5.1943200597661E-4]:2.917784119003E-1,59[&rate=5.1943200597661E-4]:2.862989598453E-1)[&rate=5.1943200597661E-4]:6.921085330974E-3,56[&rate=5.1943200597661E-4]:2.959597712037E-1)[&rate=5.1943200597661E-4]:2.558903657055E-1)[&rate=5.1943200597661E-4]:9.755379875425E-1)[&rate=5.1943200597661E-4]:1.325523633901E-1,((((63[&rate=5.1943200597661E-4]:3.433492572963E-1,58[&rate=5.1943200597661E-4]:3.406095312689E-1)[&rate=5.1943200597661E-4]:7.539177245695E-1,((47[&rate=5.1943200597661E-4]:3.386718765722E-1,(42[&rate=5.1943200597661E-4]:1.667557058528E-1,54[&rate=5.1943200597661E-4]:3.585365277706E-1)[&rate=5.1943200597661E-4]:1.55477814555E-1)[&rate=5.1943200597661E-4]:2.60284191933E-2,40[&rate=5.1943200597661E-4]:3.482619396011E-1)[&rate=5.1943200597661E-4]:7.709228504838E-1)[&rate=5.1943200597661E-4]:1.07430906854E-1,((51[&rate=5.1943200597661E-4]:8.884209794775E-1,(17[&rate=5.1943200597661E-4]:3.90516402787E-1,11[&rate=5.1943200597661E-4]:3.521602384033E-1)[&rate=5.1943200597661E-4]:6.18452521896E-1)[&rate=5.1943200597661E-4]:1.426760407466E-1,(((45[&rate=5.1943200597661E-4]:7.474251516218E-1,(50[&rate=5.1943200597661E-4]:6.344185322729E-1,48[&rate=5.1943200597661E-4]:7.166103130948E-1)[&rate=5.1943200597661E-4]:3.355456455441E-2)[&rate=5.1943200597661E-4]:4.542480599227E-2,52[&rate=5.1943200597661E-4]:7.133979028196E-1)[&rate=5.1943200597661E-4]:2.457789447333E-2,(43[&rate=5.1943200597661E-4]:3.245060846732E-1,44[&rate=5.1943200597661E-4]:3.217663586459E-1)[&rate=5.1943200597661E-4]:4.737436852225E-1)[&rate=5.1943200597661E-4]:2.931212229311E-1)[&rate=5.1943200597661E-4]:1.35244704112E-1)[&rate=5.1943200597661E-4]:1.32655346339E-2,((46[&rate=5.1943200597661E-4]:8.729663762752E-1,41[&rate=5.1943200597661E-4]:8.510485680561E-1)[&rate=5.1943200597661E-4]:1.275971326458E-1,((((4[&rate=5.1943200597661E-4]:3.012148001017E-1,27[&rate=5.1943200597661E-4]:4.738175398277E-1)[&rate=5.1943200597661E-4]:5.592875767284E-1,(49[&rate=5.1943200597661E-4]:6.622081530194E-1,53[&rate=5.1943200597661E-4]:6.64947879047E-1)[&rate=5.1943200597661E-4]:2.558284703858E-1)[&rate=5.1943200597661E-4]:1.920115334753E-2,(12[&rate=5.1943200597661E-4]:5.54834787308E-1,15[&rate=5.1943200597661E-4]:5.931909516916E-1)[&rate=5.1943200597661E-4]:3.824029894449E-1)[&rate=5.1943200597661E-4]:2.789868504282E-2,8[&rate=5.1943200597661E-4]:9.569172837136E-1)[&rate=5.1943200597661E-4]:4.090649918002E-2)[&rate=5.1943200597661E-4]:2.557560788161E-1)[&rate=5.1943200597661E-4]:2.282784343514E-1)[&rate=5.1943200597661E-4]:1.209803748487E-1,(((5[&rate=5.1943200597661E-4]:4.167344427127E-1,(13[&rate=5.1943200597661E-4]:4.010979672106E-1,9[&rate=5.1943200597661E-4]:3.627418028271E-1)[&rate=5.1943200597661E-4]:7.043099604994E-2)[&rate=5.1943200597661E-4]:1.670509746E-1,16[&rate=5.1943200597661E-4]:6.467991159428E-1)[&rate=5.1943200597661E-4]:4.05658083874E-1,3[&rate=5.1943200597661E-4]:9.373887066662E-1)[&rate=5.1943200597661E-4]:5.969568135588E-1)[&rate=5.1943200597661E-4]:8.669209896304E-1,38[&rate=5.1943200597661E-4]:1.398526783828E0)[&rate=5.1943200597661E-4]:1.889158554051E-1)[&rate=5.1943200597661E-4]:1.943070679958E-2,35[&rate=5.1943200597661E-4]:7.62124487585E-1)[&rate=5.1943200597661E-4]:7.50974575875E-2,(36[&rate=5.1943200597661E-4]:5.585699002304E-1,33[&rate=5.1943200597661E-4]:5.230507745475E-1)[&rate=5.1943200597661E-4]:3.005099684393E-1)[&rate=5.1943200597661E-4]:8.543638493596E-2,(((30[&rate=5.1943200597661E-4]:5.060575364721E-1,62[&rate=5.1943200597661E-4]:5.634345856524E-1)[&rate=5.1943200597661E-4]:1.106884920504E-1,(34[&rate=5.1943200597661E-4]:4.66468521834E-1,14[&rate=5.1943200597661E-4]:2.622999699317E0)[&rate=5.1943200597661E-4]:7.923925532225E-2)[&rate=5.1943200597661E-4]:7.847998899695E-2,(29[&rate=5.1943200597661E-4]:5.603860797005E-1,61[&rate=5.1943200597661E-4]:6.806046589354E-1)[&rate=5.1943200597661E-4]:1.348399378189E-1)[&rate=5.1943200597661E-4]:9.901701204272E-2)[&rate=5.1943200597661E-4]:2.07786321304E-2,(2[&rate=5.1943200597661E-4]:6.988481739725E-1,(28[&rate=5.1943200597661E-4]:7.237509683023E-1,((20[&rate=5.1943200597661E-4]:3.364116313673E-1,25[&rate=5.1943200597661E-4]:3.528499875317E-1)[&rate=5.1943200597661E-4]:3.032347872096E-1,(24[&rate=5.1943200597661E-4]:4.353440340956E-1,(7[&rate=5.1943200597661E-4]:2.427156407725E-1,6[&rate=5.1943200597661E-4]:2.427156407725E-1)[&rate=5.1943200597661E-4]:8.577907825455E-2)[&rate=5.1943200597661E-4]:2.15261288591E-1)[&rate=5.1943200597661E-4]:2.931002917734E-2)[&rate=5.1943200597661E-4]:2.024944659443E-1)[&rate=5.1943200597661E-4]:2.072899290549E0);
tree STATE_18430000 [&joint=-18012.16863671545,lnP=-18012.16863671545] = [&R] (((34[&rate=5.690138625467862E-4]:5.277239606748E-1,(33[&rate=5.690138625467862E-4]:6.06262839484E-1,36[&rate=5.690138625467862E-4]:6.417819651668E-1)[&rate=5.690138625467862E-4]:1.072534709177E-1)[&rate=5.690138625467862E-4]:1.878606566778E-2,(35[&rate=5.690138625467862E-4]:7.436694799797E-1,(32[&rate=5.690138625467862E-4]:5.703379761232E-1,(31[&rate=5.690138625467862E-4]:3.172111458102E-1,37[&rate=5.690138625467862E-4]:3.172111458102E-1)[&rate=5.690138625467862E-4]:1.684273767609E-1)[&rate=5.690138625467862E-4]:1.842604656053E-1)[&rate=5.690138625467862E-4]:2.294098275351E-3)[&rate=5.690138625467862E-4]:2.131918330677E-1,(((((((57[&rate=5.690138625467862E-4]:4.698804633445E-1,(59[&rate=5.690138625467862E-4]:4.286086814717E-1,(60[&rate=5.690138625467862E-4]:1.973591497179E-1,56[&rate=5.690138625467862E-4]:1.946194236903E-1)[&rate=5.690138625467862E-4]:2.367289838088E-1)[&rate=5.690138625467862E-4]:3.579232981777E-2)[&rate=5.690138625467862E-4]:1.179336635194E0,(((22[&rate=5.690138625467862E-4]:9.41103184167E-1,((19[&rate=5.690138625467862E-4]:5.839347828278E-1,26[&rate=5.690138625467862E-4]:6.085923170742E-1)[&rate=5.690138625467862E-4]:2.250622468057E-1,1[&rate=5.690138625467862E-4]:4.735319401696E-2)[&rate=5.690138625467862E-4]:1.129280723418E-1)[&rate=5.690138625467862E-4]:4.586440848818E-1,(39[&rate=5.690138625467862E-4]:5.211911493039E-2,(((23[&rate=5.690138625467862E-4]:6.643684060214E-1,18[&rate=5.690138625467862E-4]:6.451903238297E-1)[&rate=5.690138625467862E-4]:1.293134307045E-1,21[&rate=5.690138625467862E-4]:7.827229326162E-1)[&rate=5.690138625467862E-4]:1.702964493318E-1,(55[&rate=5.690138625467862E-4]:4.338818825883E-1,10[&rate=5.690138625467862E-4]:4.530599647801E-1)[&rate=5.690138625467862E-4]:4.150279103187E-1)[&rate=5.690138625467862E-4]:2.497846644891E-1)[&rate=5.690138625467862E-4]:1.85984318502E-1)[&rate=5.690138625467862E-4]:3.404468977688E-2,(((((63[&rate=5.690138625467862E-4]:3.763348876807E-1,58[&rate=5.690138625467862E-4]:3.735951616534E-1)[&rate=5.690138625467862E-4]:6.610616763287E-1,((54[&rate=5.690138625467862E-4]:7.056549595846E-1,40[&rate=5.690138625467862E-4]:5.138741376668E-1)[&rate=5.690138625467862E-4]:4.702941889621E-2,(42[&rate=5.690138625467862E-4]:3.614467656686E-1,47[&rate=5.690138625467862E-4]:3.778851218329E-1)[&rate=5.690138625467862E-4]:1.994567908944E-1)[&rate=5.690138625467862E-4]:4.984108156655E-1)[&rate=5.690138625467862E-4]:4.840622086188E-2,(51[&rate=5.690138625467862E-4]:4.705763786962E-1,(17[&rate=5.690138625467862E-4]:5.561028354972E-1,11[&rate=5.690138625467862E-4]:5.177466711135E-1)[&rate=5.690138625467862E-4]:3.502148840451E-2)[&rate=5.690138625467862E-4]:5.768702417915E-1)[&rate=5.690138625467862E-4]:2.760075994659E-2,((45[&rate=5.690138625467862E-4]:5.707731766072E-1,(50[&rate=5.690138625467862E-4]:2.933044324171E-1,48[&rate=5.690138625467862E-4]:3.754962132389E-1)[&rate=5.690138625467862E-4]:1.980166893956E-1)[&rate=5.690138625467862E-4]:1.288766101134E-1,((43[&rate=5.690138625467862E-4]:2.74514072875E-1,44[&rate=5.690138625467862E-4]:2.717743468477E-1)[&rate=5.690138625467862E-4]:3.903496072883E-1,52[&rate=5.690138625467862E-4]:6.045897075606E-1)[&rate=5.690138625467862E-4]:1.560802436551E-2)[&rate=5.690138625467862E-4]:4.548496485081E-1)[&rate=5.690138625467862E-4]:1.723961979136E-1,((8[&rate=5.690138625467862E-4]:9.133871339362E-1,((12[&rate=5.690138625467862E-4]:3.515742210607E-1,15[&rate=5.690138625467862E-4]:3.899303854444E-1)[&rate=5.690138625467862E-4]:3.4874032164E-1,(4[&rate=5.690138625467862E-4]:5.354974187754E-1,27[&rate=5.690138625467862E-4]:7.081001585014E-1)[&rate=5.690138625467862E-4]:1.072828773501E-1)[&rate=5.690138625467862E-4]:2.212917693176E-1)[&rate=5.690138625467862E-4]:1.937333900582E-1,(49[&rate=5.690138625467862E-4]:8.477580210787E-1,((46[&rate=5.690138625467862E-4]:6.264597910209E-1,41[&rate=5.690138625467862E-4]:6.045419828018E-1)[&rate=5.690138625467862E-4]:1.423646840349E-1,53[&rate=5.690138625467862E-4]:7.770436531381E-1)[&rate=5.690138625467862E-4]:7.345409396819E-2)[&rate=5.690138625467862E-4]:2.675816809978E-1)[&rate=5.690138625467862E-4]:2.142956570932E-1)[&rate=5.690138625467862E-4]:1.648536677919E-2)[&rate=5.690138625467862E-4]:1.304936328638E-1)[&rate=5.690138625467862E-4]:1.274940319953E-1,((3[&rate=5.690138625467862E-4]:3.212519271417E-1,16[&rate=5.690138625467862E-4]:4.363204202923E-1)[&rate=5.690138625467862E-4]:4.072484417977E-1,(5[&rate=5.690138625467862E-4]:7.379870497649E-1,(13[&rate=5.690138625467862E-4]:4.117715220095E-1,9[&rate=5.690138625467862E-4]:3.734153576261E-1)[&rate=5.690138625467862E-4]:3.810100483032E-1)[&rate=5.690138625467862E-4]:4.256811369498E-2)[&rate=5.690138625467862E-4]:7.988956931016E-1)[&rate=5.690138625467862E-4]:9.732515410908E-1,38[&rate=5.690138625467862E-4]:1.497907877104E0)[&rate=5.690138625467862E-4]:1.44667208455E-1,62[&rate=5.690138625467862E-4]:7.267879757459E-1)[&rate=5.690138625467862E-4]:4.471243623905E-3,(14[&rate=5.690138625467862E-4]:2.759117404809E0,((30[&rate=5.690138625467862E-4]:5.42242271198E-1,61[&rate=5.690138625467862E-4]:6.624608504329E-1)[&rate=5.690138625467862E-4]:1.134403294325E-1,(2[&rate=5.690138625467862E-4]:8.764930690087E-1,((24[&rate=5.690138625467862E-4]:7.890943814796E-1,(7[&rate=5.690138625467862E-4]:5.086542026898E-1,6[&rate=5.690138625467862E-4]:5.086542026898E-1)[&rate=5.690138625467862E-4]:1.735908637213E-1)[&rate=5.690138625467862E-4]:1.183082771816E-1,((20[&rate=5.690138625467862E-4]:3.383033498105E-1,25[&rate=5.690138625467862E-4]:3.547417059749E-1)[&rate=5.690138625467862E-4]:3.328944103862E-1,28[&rate=5.690138625467862E-4]:7.259922807448E-1)[&rate=5.690138625467862E-4]:2.252459943548E-1)[&rate=5.690138625467862E-4]:1.526520541832E-1)[&rate=5.690138625467862E-4]:1.735915334451E0)[&rate=5.690138625467862E-4]:1.794187806074E-2)[&rate=5.690138625467862E-4]:2.576914981218E-4)[&rate=5.690138625467862E-4]:7.471003181065E-2,29[&rate=5.690138625467862E-4]:7.485922020001E-1)[&rate=5.690138625467862E-4]:8.214790877642E-2);
tree STATE_18432000 [&joint=-18010.116450964255,lnP=-18010.116450964255] = [&R] (30[&rate=4.947120786991068E-4]:7.622599964129E-1,((62[&rate=4.947120786991068E-4]:7.484211759012E-1,61[&rate=4.947120786991068E-4]:8.112627059558E-1)[&rate=4.947120786991068E-4]:7.06311901271E-2,((29[&rate=4.947120786991068E-4]:6.7823897051E-1,((((((((((63[&rate=4.947120786991068E-4]:4.28966742598E-1,58[&rate=4.947120786991068E-4]:4.262270165707E-1)[&rate=4.947120786991068E-4]:3.015386260649E-1,(47[&rate=4.947120786991068E-4]:4.069957238782E-1,((42[&rate=4.947120786991068E-4]:1.248349246029E-1,40[&rate=4.947120786991068E-4]:1.248349246029E-1)[&rate=4.947120786991068E-4]:2.336828562015E-1,54[&rate=4.947120786991068E-4]:5.502986027222E-1)[&rate=4.947120786991068E-4]:3.203958690935E-2)[&rate=4.947120786991068E-4]:3.618658091682E-1)[&rate=4.947120786991068E-4]:4.564389716325E-2,52[&rate=4.947120786991068E-4]:7.377931014425E-1)[&rate=4.947120786991068E-4]:4.34018778952E-1,(((43[&rate=4.947120786991068E-4]:6.803839341302E-1,((48[&rate=4.947120786991068E-4]:4.915590930224E-1,50[&rate=4.947120786991068E-4]:4.093673122005E-1)[&rate=4.947120786991068E-4]:5.579872740578E-2,45[&rate=4.947120786991068E-4]:5.446180944008E-1)[&rate=4.947120786991068E-4]:1.549439219211E-1)[&rate=4.947120786991068E-4]:8.12230285596E-2,44[&rate=4.947120786991068E-4]:7.588672366624E-1)[&rate=4.947120786991068E-4]:3.50797662972E-1,(51[&rate=4.947120786991068E-4]:8.154955072075E-1,(17[&rate=4.947120786991068E-4]:6.236374620339E-1,11[&rate=4.947120786991068E-4]:5.852812976502E-1)[&rate=4.947120786991068E-4]:3.124059903792E-1)[&rate=4.947120786991068E-4]:2.366351458515E-1)[&rate=4.947120786991068E-4]:1.196812273355E-1)[&rate=4.947120786991068E-4]:8.909056009493E-2,(((8[&rate=4.947120786991068E-4]:7.179469466419E-1,(4[&rate=4.947120786991068E-4]:3.990276294949E-2,27[&rate=4.947120786991068E-4]:2.125055026755E-1)[&rate=4.947120786991068E-4]:6.287291151993E-1)[&rate=4.947120786991068E-4]:4.110366791031E-2,49[&rate=4.947120786991068E-4]:7.672697926342E-1)[&rate=4.947120786991068E-4]:2.967754174799E-2,((12[&rate=4.947120786991068E-4]:5.876328724848E-1,15[&rate=4.947120786991068E-4]:6.259890368685E-1)[&rate=4.947120786991068E-4]:1.927570382616E-1,((41[&rate=4.947120786991068E-4]:6.058388380264E-1,53[&rate=4.947120786991068E-4]:6.359758243278E-1)[&rate=4.947120786991068E-4]:2.736276145812E-2,46[&rate=4.947120786991068E-4]:6.551194077036E-1)[&rate=4.947120786991068E-4]:1.197910509881E-1)[&rate=4.947120786991068E-4]:1.655742363584E-2)[&rate=4.947120786991068E-4]:5.461468869291E-1)[&rate=4.947120786991068E-4]:1.681591684508E-1,((((23[&rate=4.947120786991068E-4]:7.1604278314E-1,21[&rate=4.947120786991068E-4]:7.050838790303E-1)[&rate=4.947120786991068E-4]:1.611806812463E-1,(55[&rate=4.947120786991068E-4]:6.809738043149E-1,(10[&rate=4.947120786991068E-4]:6.045569721071E-1,18[&rate=4.947120786991068E-4]:6.812693008743E-1)[&rate=4.947120786991068E-4]:9.559491439949E-2)[&rate=4.947120786991068E-4]:8.118116692078E-2)[&rate=4.947120786991068E-4]:4.804746502631E-1,(39[&rate=4.947120786991068E-4]:1.829145978491E-1,(((19[&rate=4.947120786991068E-4]:7.782587399551E-1,26[&rate=4.947120786991068E-4]:8.029162742016E-1)[&rate=4.947120786991068E-4]:3.530264703672E-2,1[&rate=4.947120786991068E-4]:5.191755137537E-2)[&rate=4.947120786991068E-4]:7.999882821912E-2,22[&rate=4.947120786991068E-4]:9.127382974027E-1)[&rate=4.947120786991068E-4]:4.318201360628E-1)[&rate=4.947120786991068E-4]:1.313968118386E-2)[&rate=4.947120786991068E-4]:1.586628372977E-1,(57[&rate=4.947120786991068E-4]:7.203286637038E-1,((56[&rate=4.947120786991068E-4]:2.957394427398E-1,60[&rate=4.947120786991068E-4]:2.984791687674E-1)[&rate=4.947120786991068E-4]:2.630869921693E-1,59[&rate=4.947120786991068E-4]:5.560867088818E-1)[&rate=4.947120786991068E-4]:1.587625027671E-1)[&rate=4.947120786991068E-4]:8.809637950926E-1)[&rate=4.947120786991068E-4]:8.256367069183E-2)[&rate=4.947120786991068E-4]:3.612693701441E-1,(((13[&rate=4.947120786991068E-4]:4.190786152208E-1,9[&rate=4.947120786991068E-4]:3.807224508373E-1)[&rate=4.947120786991068E-4]:3.63935211869E-1,(3[&rate=4.947120786991068E-4]:4.097199109886E-1,16[&rate=4.947120786991068E-4]:5.247884041392E-1)[&rate=4.947120786991068E-4]:2.66444601033E-1)[&rate=4.947120786991068E-4]:2.294084143023E-2,5[&rate=4.947120786991068E-4]:7.511601479722E-1)[&rate=4.947120786991068E-4]:1.096705077687E0)[&rate=4.947120786991068E-4]:6.880775875263E-1,38[&rate=4.947120786991068E-4]:1.481148292638E0)[&rate=4.947120786991068E-4]:8.332698233436E-2,(2[&rate=4.947120786991068E-4]:1.22353471296E0,((20[&rate=4.947120786991068E-4]:5.239649989546E-1,25[&rate=4.947120786991068E-4]:5.40403355119E-1)[&rate=4.947120786991068E-4]:3.495961461051E-1,((24[&rate=4.947120786991068E-4]:7.786342592076E-1,(7[&rate=4.947120786991068E-4]:8.704673189491E-2,6[&rate=4.947120786991068E-4]:8.704673189491E-2)[&rate=4.947120786991068E-4]:5.847382122442E-1)[&rate=4.947120786991068E-4]:5.536447893664E-2,28[&rate=4.947120786991068E-4]:8.778343545827E-1)[&rate=4.947120786991068E-4]:5.052131102515E-2)[&rate=4.947120786991068E-4]:5.225763076258E-1)[&rate=4.947120786991068E-4]:1.324502205848E0)[&rate=4.947120786991068E-4]:1.116369355179E-2,14[&rate=4.947120786991068E-4]:2.687967735648E0)[&rate=4.947120786991068E-4]:7.576416097974E-2)[&rate=4.947120786991068E-4]:3.350734630842E-2,(34[&rate=4.947120786991068E-4]:5.527617766028E-1,((32[&rate=4.947120786991068E-4]:3.870488959208E-1,(31[&rate=4.947120786991068E-4]:2.108373855615E-1,37[&rate=4.947120786991068E-4]:2.108373855615E-1)[&rate=4.947120786991068E-4]:9.151205680723E-2)[&rate=4.947120786991068E-4]:3.014206804217E-1,(35[&rate=4.947120786991068E-4]:6.209272391583E-1,(33[&rate=4.947120786991068E-4]:5.496776239187E-1,36[&rate=4.947120786991068E-4]:5.851967496015E-1)[&rate=4.947120786991068E-4]:5.758841305406E-2)[&rate=4.947120786991068E-4]:5.661337543536E-2)[&rate=4.947120786991068E-4]:7.467471392155E-2)[&rate=4.947120786991068E-4]:8.794628884947E-2)[&rate=4.947120786991068E-4]:4.992900002958E-2)[&rate=4.947120786991068E-4]:5.846795649291E-4);
tree STATE_18434000 [&joint=-18026.227715590696,lnP=-18026.227715590696] = [&R] (29[&rate=5.032004516759868E-4]:7.257682822047E-1,((30[&rate=5.032004516759868E-4]:6.592692588385E-1,(((((((((39[&rate=5.032004516759868E-4]:2.96681352359E-2,(((19[&rate=5.032004516759868E-4]:7.693465591869E-1,26[&rate=5.032004516759868E-4]:7.940040934333E-1)[&rate=5.032004516759868E-4]:1.147700548405E-1,1[&rate=5.032004516759868E-4]:1.224727784109E-1)[&rate=5.032004516759868E-4]:1.611126463929E-1,22[&rate=5.032004516759868E-4]:1.064407342612E0)[&rate=5.032004516759868E-4]:1.269046282402E-1)[&rate=5.032004516759868E-4]:2.719876343173E-1,((23[&rate=5.032004516759868E-4]:4.218579317833E-1,21[&rate=5.032004516759868E-4]:4.108990276736E-1)[&rate=5.032004516759868E-4]:4.360760858319E-1,((55[&rate=5.032004516759868E-4]:5.810962178924E-1,18[&rate=5.032004516759868E-4]:6.769866288513E-1)[&rate=5.032004516759868E-4]:1.779205299108E-2,10[&rate=5.032004516759868E-4]:6.180663530752E-1)[&rate=5.032004516759868E-4]:1.439772535811E-1)[&rate=5.032004516759868E-4]:6.053655875544E-1)[&rate=5.032004516759868E-4]:8.944147447438E-2,(57[&rate=5.032004516759868E-4]:8.498126346618E-1,((59[&rate=5.032004516759868E-4]:4.415214707362E-1,56[&rate=5.032004516759868E-4]:4.442611967635E-1)[&rate=5.032004516759868E-4]:1.486426140916E-1,60[&rate=5.032004516759868E-4]:5.956435368827E-1)[&rate=5.032004516759868E-4]:2.541690977791E-1)[&rate=5.032004516759868E-4]:7.878599518316E-1)[&rate=5.032004516759868E-4]:5.795045019188E-2,(((51[&rate=5.032004516759868E-4]:7.638085334564E-1,(17[&rate=5.032004516759868E-4]:6.473640700803E-1,11[&rate=5.032004516759868E-4]:6.090079056966E-1)[&rate=5.032004516759868E-4]:2.369924085817E-1)[&rate=5.032004516759868E-4]:4.609292527079E-1,(((44[&rate=5.032004516759868E-4]:2.04779686181E-1,43[&rate=5.032004516759868E-4]:2.075194122083E-1)[&rate=5.032004516759868E-4]:7.41201706294E-1,((48[&rate=5.032004516759868E-4]:7.014842312759E-1,50[&rate=5.032004516759868E-4]:6.19292450454E-1)[&rate=5.032004516759868E-4]:4.769217544167E-2,45[&rate=5.032004516759868E-4]:7.464366806902E-1)[&rate=5.032004516759868E-4]:2.214625200039E-1)[&rate=5.032004516759868E-4]:3.09686711105E-1,((52[&rate=5.032004516759868E-4]:6.672340972532E-1,(63[&rate=5.032004516759868E-4]:2.547376332769E-1,58[&rate=5.032004516759868E-4]:2.519979072495E-1)[&rate=5.032004516759868E-4]:4.508526283599E-1)[&rate=5.032004516759868E-4]:1.30545226636E-1,(40[&rate=5.032004516759868E-4]:7.265641452087E-1,((47[&rate=5.032004516759868E-4]:2.163270006198E-1,42[&rate=5.032004516759868E-4]:1.998886444554E-1)[&rate=5.032004516759868E-4]:5.214768449447E-1,54[&rate=5.032004516759868E-4]:9.131463113179E-1)[&rate=5.032004516759868E-4]:5.19865580855E-3)[&rate=5.032004516759868E-4]:1.314891512833E-1)[&rate=5.032004516759868E-4]:4.003545331154E-1)[&rate=5.032004516759868E-4]:2.660392915978E-2)[&rate=5.032004516759868E-4]:1.615613502246E-1,((8[&rate=5.032004516759868E-4]:7.012824678854E-1,((12[&rate=5.032004516759868E-4]:5.514413194064E-1,15[&rate=5.032004516759868E-4]:5.897974837901E-1)[&rate=5.032004516759868E-4]:1.51002779599E-1,(4[&rate=5.032004516759868E-4]:8.51924586589E-2,27[&rate=5.032004516759868E-4]:2.577951983849E-1)[&rate=5.032004516759868E-4]:5.597173937713E-1)[&rate=5.032004516759868E-4]:7.057546962046E-3)[&rate=5.032004516759868E-4]:2.415738919303E-1,(((53[&rate=5.032004516759868E-4]:6.694467310478E-1,46[&rate=5.032004516759868E-4]:6.612275529655E-1)[&rate=5.032004516759868E-4]:4.783664593564E-2,49[&rate=5.032004516759868E-4]:7.145436509559E-1)[&rate=5.032004516759868E-4]:1.611058958604E-2,41[&rate=5.032004516759868E-4]:7.032569802681E-1)[&rate=5.032004516759868E-4]:2.204212973558E-1)[&rate=5.032004516759868E-4]:5.17415379313E-1)[&rate=5.032004516759868E-4]:5.452937974825E-2)[&rate=5.032004516759868E-4]:1.973522731228E-1,((3[&rate=5.032004516759868E-4]:5.783002854963E-1,16[&rate=5.032004516759868E-4]:6.933687786469E-1)[&rate=5.032004516759868E-4]:7.260515713598E-1,((13[&rate=5.032004516759868E-4]:2.985864103487E-1,9[&rate=5.032004516759868E-4]:2.602302459653E-1)[&rate=5.032004516759868E-4]:9.323006279348E-1,5[&rate=5.032004516759868E-4]:1.176092517736E0)[&rate=5.032004516759868E-4]:1.803141336408E-1)[&rate=5.032004516759868E-4]:3.393083844589E-1)[&rate=5.032004516759868E-4]:3.107048733333E-1,38[&rate=5.032004516759868E-4]:9.516253886206E-1)[&rate=5.032004516759868E-4]:6.450892336386E-1,(62[&rate=5.032004516759868E-4]:6.505771104924E-1,14[&rate=5.032004516759868E-4]:2.678692987429E0)[&rate=5.032004516759868E-4]:3.035040195341E-2)[&rate=5.032004516759868E-4]:1.823805132934E-2,(36[&rate=5.032004516759868E-4]:7.896378224184E-1,((34[&rate=5.032004516759868E-4]:4.555001401457E-1,33[&rate=5.032004516759868E-4]:6.412924898725E-1)[&rate=5.032004516759868E-4]:1.03760622196E-1,((32[&rate=5.032004516759868E-4]:2.975301824348E-1,(31[&rate=5.032004516759868E-4]:1.512692999754E-1,37[&rate=5.032004516759868E-4]:1.512692999754E-1)[&rate=5.032004516759868E-4]:6.156142890736E-2)[&rate=5.032004516759868E-4]:3.540180717035E-1,35[&rate=5.032004516759868E-4]:6.406192923895E-1)[&rate=5.032004516759868E-4]:1.180950218646E-1)[&rate=5.032004516759868E-4]:9.065584667006E-3)[&rate=5.032004516759868E-4]:2.423916219942E-3)[&rate=5.032004516759868E-4]:1.38979375158E-2,(2[&rate=5.032004516759868E-4]:9.989166799602E-1,((28[&rate=5.032004516759868E-4]:8.219913359609E-1,(20[&rate=5.032004516759868E-4]:2.863597288309E-1,25[&rate=5.032004516759868E-4]:3.027980849953E-1)[&rate=5.032004516759868E-4]:4.80837086582E-1)[&rate=5.032004516759868E-4]:7.826199865574E-2,(24[&rate=5.032004516759868E-4]:7.739955552934E-1,(7[&rate=5.032004516759868E-4]:3.765439405554E-1,6[&rate=5.032004516759868E-4]:3.765439405554E-1)[&rate=5.032004516759868E-4]:2.906022996695E-1)[&rate=5.032004516759868E-4]:8.242216288484E-2)[&rate=5.032004516759868E-4]:3.260606056176E-1)[&rate=5.032004516759868E-4]:1.61349557498E0)[&rate=5.032004516759868E-4]:3.582806727894E-3)[&rate=5.032004516759868E-4]:3.141500129442E-2,61[&rate=5.032004516759868E-4]:8.109028393678E-1)[&rate=5.032004516759868E-4]:3.508402207183E-2);
tree STATE_18436000 [&joint=-18027.59747949712,lnP=-18027.59747949712] = [&R] ((((32[&rate=4.665953474407472E-4]:6.80431835698E-1,(31[&rate=4.665953474407472E-4]:1.706511160706E-1,37[&rate=4.665953474407472E-4]:1.706511160706E-1)[&rate=4.665953474407472E-4]:4.250812660753E-1)[&rate=4.665953474407472E-4]:9.952660329175E-2,(34[&rate=4.665953474407472E-4]:5.466290996249E-1,35[&rate=4.665953474407472E-4]:7.460826515374E-1)[&rate=4.665953474407472E-4]:2.294682570363E-2)[&rate=4.665953474407472E-4]:4.22822891303E-2,(36[&rate=4.665953474407472E-4]:7.800407224367E-1,33[&rate=4.665953474407472E-4]:7.445215967538E-1)[&rate=4.665953474407472E-4]:5.312896743189E-2)[&rate=4.665953474407472E-4]:2.093951718411E-2,(30[&rate=4.665953474407472E-4]:6.777435608651E-1,(((62[&rate=4.665953474407472E-4]:6.534683609572E-1,(((2[&rate=4.665953474407472E-4]:9.699959171747E-1,(28[&rate=4.665953474407472E-4]:8.459820908519E-1,(20[&rate=4.665953474407472E-4]:6.889945493898E-1,25[&rate=4.665953474407472E-4]:7.054329055542E-1)[&rate=4.665953474407472E-4]:1.02193020914E-1)[&rate=4.665953474407472E-4]:3.514110865968E-1)[&rate=4.665953474407472E-4]:1.336458115576E-1,(24[&rate=4.665953474407472E-4]:1.03613391039E0,(7[&rate=4.665953474407472E-4]:6.607992470943E-1,6[&rate=4.665953474407472E-4]:6.607992470943E-1)[&rate=4.665953474407472E-4]:2.684853482274E-1)[&rate=4.665953474407472E-4]:2.510694621778E-1)[&rate=4.665953474407472E-4]:1.448178888786E0,14[&rate=4.665953474407472E-4]:2.680587740806E0)[&rate=4.665953474407472E-4]:9.964970879759E-4)[&rate=4.665953474407472E-4]:1.028264152179E-2,61[&rate=4.665953474407472E-4]:7.265925325336E-1)[&rate=4.665953474407472E-4]:6.704023150207E-2,((((((((((17[&rate=4.665953474407472E-4]:4.201250057423E-1,11[&rate=4.665953474407472E-4]:3.817688413586E-1)[&rate=4.665953474407472E-4]:6.563477838759E-1,((44[&rate=4.665953474407472E-4]:2.781216302027E-1,43[&rate=4.665953474407472E-4]:2.8086135623E-1)[&rate=4.665953474407472E-4]:5.084826928842E-1,((48[&rate=4.665953474407472E-4]:5.025696825506E-1,50[&rate=4.665953474407472E-4]:4.203779017287E-1)[&rate=4.665953474407472E-4]:2.083634669428E-1,45[&rate=4.665953474407472E-4]:7.08193423466E-1)[&rate=4.665953474407472E-4]:1.003287078399E-1)[&rate=4.665953474407472E-4]:2.268547679013E-1)[&rate=4.665953474407472E-4]:6.557259931677E-2,51[&rate=4.665953474407472E-4]:1.021497443729E0)[&rate=4.665953474407472E-4]:9.24350851776E-2,((63[&rate=4.665953474407472E-4]:3.041937009815E-1,58[&rate=4.665953474407472E-4]:3.014539749542E-1)[&rate=4.665953474407472E-4]:4.609569691697E-1,(52[&rate=4.665953474407472E-4]:6.111407619336E-1,(54[&rate=4.665953474407472E-4]:5.949508054499E-1,(47[&rate=4.665953474407472E-4]:3.359241801438E-1,(42[&rate=4.665953474407472E-4]:1.118085777362E-1,40[&rate=4.665953474407472E-4]:1.118085777362E-1)[&rate=4.665953474407472E-4]:2.076772462432E-1)[&rate=4.665953474407472E-4]:8.368415955273E-2)[&rate=4.665953474407472E-4]:2.682447510042E-1)[&rate=4.665953474407472E-4]:1.156537438339E-1)[&rate=4.665953474407472E-4]:3.871380231395E-1)[&rate=4.665953474407472E-4]:3.001946048569E-1,((((12[&rate=4.665953474407472E-4]:1.924477086086E-1,15[&rate=4.665953474407472E-4]:2.308038729923E-1)[&rate=4.665953474407472E-4]:5.31036076642E-1,49[&rate=4.665953474407472E-4]:7.234837852507E-1)[&rate=4.665953474407472E-4]:4.284265911521E-2,((4[&rate=4.665953474407472E-4]:2.777991977377E-1,27[&rate=4.665953474407472E-4]:4.504019374637E-1)[&rate=4.665953474407472E-4]:2.133232285672E-1,8[&rate=4.665953474407472E-4]:5.404374947981E-1)[&rate=4.665953474407472E-4]:2.176697714857E-1)[&rate=4.665953474407472E-4]:9.808177668708E-2,((53[&rate=4.665953474407472E-4]:4.934527417217E-1,41[&rate=4.665953474407472E-4]:4.633157554203E-1)[&rate=4.665953474407472E-4]:1.975713340712E-1,46[&rate=4.665953474407472E-4]:6.828048977106E-1)[&rate=4.665953474407472E-4]:1.761238712877E-1)[&rate=4.665953474407472E-4]:6.319106935328E-1)[&rate=4.665953474407472E-4]:5.444455789985E-2,(((((19[&rate=4.665953474407472E-4]:5.872249086594E-1,26[&rate=4.665953474407472E-4]:6.118824429058E-1)[&rate=4.665953474407472E-4]:2.035433512228E-1,1[&rate=4.665953474407472E-4]:2.912442426567E-2)[&rate=4.665953474407472E-4]:7.837948122919E-2,22[&rate=4.665953474407472E-4]:8.883258233031E-1)[&rate=4.665953474407472E-4]:4.339861805311E-1,39[&rate=4.665953474407472E-4]:1.606681682178E-1)[&rate=4.665953474407472E-4]:2.208032424815E-1,((10[&rate=4.665953474407472E-4]:6.90726053162E-1,55[&rate=4.665953474407472E-4]:6.715479709702E-1)[&rate=4.665953474407472E-4]:5.567077807654E-2,((23[&rate=4.665953474407472E-4]:6.023325290457E-1,18[&rate=4.665953474407472E-4]:5.83154446854E-1)[&rate=4.665953474407472E-4]:1.16027263204E-1,21[&rate=4.665953474407472E-4]:7.074008881401E-1)[&rate=4.665953474407472E-4]:1.239274499477E-1)[&rate=4.665953474407472E-4]:7.008280041183E-1)[&rate=4.665953474407472E-4]:9.53194590468E-2)[&rate=4.665953474407472E-4]:6.862528878411E-2,(57[&rate=4.665953474407472E-4]:8.775714131606E-1,(59[&rate=4.665953474407472E-4]:5.679622227999E-1,(60[&rate=4.665953474407472E-4]:3.876566140367E-1,56[&rate=4.665953474407472E-4]:3.849168880091E-1)[&rate=4.665953474407472E-4]:1.857850608181E-1)[&rate=4.665953474407472E-4]:3.041297383058E-1)[&rate=4.665953474407472E-4]:9.144200878354E-1)[&rate=4.665953474407472E-4]:3.219365847454E-1,((13[&rate=4.665953474407472E-4]:7.393338994155E-1,9[&rate=4.665953474407472E-4]:7.00977735032E-1)[&rate=4.665953474407472E-4]:2.301597843378E-1,(5[&rate=4.665953474407472E-4]:7.656169269603E-1,(16[&rate=4.665953474407472E-4]:5.660649476842E-1,3[&rate=4.665953474407472E-4]:4.509964545336E-1)[&rate=4.665953474407472E-4]:2.625656779063E-1)[&rate=4.665953474407472E-4]:1.490822362451E-1)[&rate=4.665953474407472E-4]:1.001968648563E0)[&rate=4.665953474407472E-4]:5.409049393065E-1,38[&rate=4.665953474407472E-4]:1.402778230527E0)[&rate=4.665953474407472E-4]:1.82306479422E-1,29[&rate=4.665953474407472E-4]:6.119205509554E-1)[&rate=4.665953474407472E-4]:6.149363384538E-2)[&rate=4.665953474407472E-4]:4.329376064369E-3)[&rate=4.665953474407472E-4]:2.609242214404E-2);
tree STATE_18438000 [&joint=-18023.99583026463,lnP=-18023.99583026463] = [&R] ((((((61[&rate=4.889670128662689E-4]:6.483325690694E-1,62[&rate=4.889670128662689E-4]:5.854910390148E-1)[&rate=4.889670128662689E-4]:6.548800190442E-2,(29[&rate=4.889670128662689E-4]:5.142907745563E-1,((28[&rate=4.889670128662689E-4]:9.745151104598E-1,((20[&rate=4.889670128662689E-4]:4.528827036633E-1,25[&rate=4.889670128662689E-4]:4.693210598277E-1)[&rate=4.889670128662689E-4]:4.648957481705E-1,(24[&rate=4.889670128662689E-4]:6.354496822609E-1,(7[&rate=4.889670128662689E-4]:3.721604222135E-1,6[&rate=4.889670128662689E-4]:3.721604222135E-1)[&rate=4.889670128662689E-4]:1.564399449789E-1)[&rate=4.889670128662689E-4]:2.932876736826E-1)[&rate=4.889670128662689E-4]:1.942138077951E-3)[&rate=4.889670128662689E-4]:2.786830379292E-1,2[&rate=4.889670128662689E-4]:1.025800888115E0)[&rate=4.889670128662689E-4]:1.445215689271E0)[&rate=4.889670128662689E-4]:7.93112171826E-2)[&rate=4.889670128662689E-4]:7.923190408309E-3,((((((((10[&rate=4.889670128662689E-4]:4.473260001226E-1,55[&rate=4.889670128662689E-4]:4.281479179308E-1)[&rate=4.889670128662689E-4]:2.621376231157E-1,((23[&rate=4.889670128662689E-4]:1.980280357993E-1,18[&rate=4.889670128662689E-4]:1.788499536076E-1)[&rate=4.889670128662689E-4]:4.274992196639E-1,21[&rate=4.889670128662689E-4]:6.145683513535E-1)[&rate=4.889670128662689E-4]:1.79826778734E-1)[&rate=4.889670128662689E-4]:4.190278610403E-1,39[&rate=4.889670128662689E-4]:6.273805962106E-2)[&rate=4.889670128662689E-4]:2.252904451681E-1,(((19[&rate=4.889670128662689E-4]:7.680980525993E-1,26[&rate=4.889670128662689E-4]:7.927555868457E-1)[&rate=4.889670128662689E-4]:4.846461074392E-2,1[&rate=4.889670128662689E-4]:5.491882772667E-2)[&rate=4.889670128662689E-4]:1.963838848846E-1,22[&rate=4.889670128662689E-4]:1.032124630419E0)[&rate=4.889670128662689E-4]:4.175477099861E-1)[&rate=4.889670128662689E-4]:1.892789014106E-1,(57[&rate=4.889670128662689E-4]:5.870296512832E-1,((60[&rate=4.889670128662689E-4]:2.591497321961E-1,59[&rate=4.889670128662689E-4]:2.536702801411E-1)[&rate=4.889670128662689E-4]:3.210028339247E-2,56[&rate=4.889670128662689E-4]:2.885102895609E-1)[&rate=4.889670128662689E-4]:2.957796356947E-1)[&rate=4.889670128662689E-4]:1.136853097382E0)[&rate=4.889670128662689E-4]:1.043532603789E-2,((((51[&rate=4.889670128662689E-4]:9.095629909779E-1,(17[&rate=4.889670128662689E-4]:7.549400997611E-1,11[&rate=4.889670128662689E-4]:7.165839353774E-1)[&rate=4.889670128662689E-4]:2.751708364223E-1)[&rate=4.889670128662689E-4]:1.630811189134E-1,((44[&rate=4.889670128662689E-4]:3.357791118293E-1,43[&rate=4.889670128662689E-4]:3.385188378567E-1)[&rate=4.889670128662689E-4]:4.302115058993E-1,((48[&rate=4.889670128662689E-4]:2.916846257136E-1,50[&rate=4.889670128662689E-4]:2.094928448918E-1)[&rate=4.889670128662689E-4]:4.393817307301E-1,45[&rate=4.889670128662689E-4]:7.283266304164E-1)[&rate=4.889670128662689E-4]:5.95817955313E-2)[&rate=4.889670128662689E-4]:3.64187738738E-1)[&rate=4.889670128662689E-4]:1.444038666757E-1,(((42[&rate=4.889670128662689E-4]:6.11351264312E-1,((47[&rate=4.889670128662689E-4]:1.745405391916E-1,54[&rate=4.889670128662689E-4]:3.498830049449E-1)[&rate=4.889670128662689E-4]:1.155188107103E-1,40[&rate=4.889670128662689E-4]:2.736209937374E-1)[&rate=4.889670128662689E-4]:3.377302705746E-1)[&rate=4.889670128662689E-4]:1.002596174905E-1,52[&rate=4.889670128662689E-4]:6.513369091997E-1)[&rate=4.889670128662689E-4]:4.145607343629E-1,(63[&rate=4.889670128662689E-4]:3.518301454955E-1,58[&rate=4.889670128662689E-4]:3.490904194682E-1)[&rate=4.889670128662689E-4]:7.524236624508E-1)[&rate=4.889670128662689E-4]:1.511503330043E-1)[&rate=4.889670128662689E-4]:9.547625254351E-2,(((4[&rate=4.889670128662689E-4]:1.966486103362E-1,27[&rate=4.889670128662689E-4]:3.692513500623E-1)[&rate=4.889670128662689E-4]:4.898445610342E-1,((49[&rate=4.889670128662689E-4]:7.289809715682E-1,8[&rate=4.889670128662689E-4]:7.207617934861E-1)[&rate=4.889670128662689E-4]:1.218098299062E-2,(12[&rate=4.889670128662689E-4]:2.902575681057E-1,15[&rate=4.889670128662689E-4]:3.286137324894E-1)[&rate=4.889670128662689E-4]:4.509043864531E-1)[&rate=4.889670128662689E-4]:2.865463386867E-3)[&rate=4.889670128662689E-4]:5.024015149936E-1,(41[&rate=4.889670128662689E-4]:7.428913967279E-1,(46[&rate=4.889670128662689E-4]:7.561084553943E-1,53[&rate=4.889670128662689E-4]:7.643276334766E-1)[&rate=4.889670128662689E-4]:8.700749552592E-3)[&rate=4.889670128662689E-4]:4.761402759376E-1)[&rate=4.889670128662689E-4]:1.482870769931E-1)[&rate=4.889670128662689E-4]:1.66999325045E-1)[&rate=4.889670128662689E-4]:4.555373226155E-2,((5[&rate=4.889670128662689E-4]:1.012044932266E0,(16[&rate=4.889670128662689E-4]:7.143414278957E-1,3[&rate=4.889670128662689E-4]:5.992729347451E-1)[&rate=4.889670128662689E-4]:3.607172030002E-1)[&rate=4.889670128662689E-4]:4.088481669075E-1,(13[&rate=4.889670128662689E-4]:3.112750966596E-1,9[&rate=4.889670128662689E-4]:2.729189322762E-1)[&rate=4.889670128662689E-4]:1.164412523061E0)[&rate=4.889670128662689E-4]:1.617184338192E-1)[&rate=4.889670128662689E-4]:4.7228070014E-1,38[&rate=4.889670128662689E-4]:1.000097712584E0)[&rate=4.889670128662689E-4]:5.745916285566E-1)[&rate=4.889670128662689E-4]:4.180033716866E-3,(30[&rate=4.889670128662689E-4]:4.002615928016E-1,14[&rate=4.889670128662689E-4]:2.485754518919E0)[&rate=4.889670128662689E-4]:2.054436230625E-1)[&rate=4.889670128662689E-4]:8.601666346737E-2,(35[&rate=4.889670128662689E-4]:7.354262664074E-1,((36[&rate=4.889670128662689E-4]:4.157161461513E-1,33[&rate=4.889670128662689E-4]:3.801970204684E-1)[&rate=4.889670128662689E-4]:2.872610416192E-1,(32[&rate=4.889670128662689E-4]:4.757026546606E-1,(31[&rate=4.889670128662689E-4]:2.128618792727E-1,37[&rate=4.889670128662689E-4]:2.128618792727E-1)[&rate=4.889670128662689E-4]:1.781413218359E-1)[&rate=4.889670128662689E-4]:2.163455713614E-1)[&rate=4.889670128662689E-4]:5.430700213414E-2)[&rate=4.889670128662689E-4]:8.471091347032E-2)[&rate=4.889670128662689E-4]:6.050138665031E-2,34[&rate=4.889670128662689E-4]:6.811850146155E-1);
tree STATE_18440000 [&joint=-18019.872511152487,lnP=-18019.872511152487] = [&R] (34[&rate=5.630851326326573E-4]:7.481206188762E-1,((62[&rate=5.630851326326573E-4]:7.19626749204E-1,((((14[&rate=5.630851326326573E-4]:2.50706141264E0,(((20[&rate=5.630851326326573E-4]:2.072106448842E-1,25[&rate=5.630851326326573E-4]:2.236490010486E-1)[&rate=5.630851326326573E-4]:5.689475603636E-1,((24[&rate=5.630851326326573E-4]:6.362744524342E-1,(7[&rate=5.630851326326573E-4]:2.145134678087E-1,6[&rate=5.630851326326573E-4]:2.145134678087E-1)[&rate=5.630851326326573E-4]:3.149116695569E-1)[&rate=5.630851326326573E-4]:1.347161259948E-1,28[&rate=5.630851326326573E-4]:8.148261948673E-1)[&rate=5.630851326326573E-4]:1.612653092855E-2)[&rate=5.630851326326573E-4]:3.030803077548E-1,2[&rate=5.630851326326573E-4]:9.066357732766E-1)[&rate=5.630851326326573E-4]:1.471658516076E0)[&rate=5.630851326326573E-4]:1.740977924727E-1,(29[&rate=5.630851326326573E-4]:5.683655051252E-1,61[&rate=5.630851326326573E-4]:6.885840843601E-1)[&rate=5.630851326326573E-4]:2.730077387048E-2)[&rate=5.630851326326573E-4]:2.332673983311E-2,(((((((17[&rate=5.630851326326573E-4]:6.346157452431E-1,11[&rate=5.630851326326573E-4]:5.962595808594E-1)[&rate=5.630851326326573E-4]:5.25597423687E-1,(51[&rate=5.630851326326573E-4]:9.310135082561E-1,((44[&rate=5.630851326326573E-4]:5.045496458491E-1,43[&rate=5.630851326326573E-4]:5.072893718765E-1)[&rate=5.630851326326573E-4]:3.089842645085E-1,((48[&rate=5.630851326326573E-4]:4.743924833736E-1,50[&rate=5.630851326326573E-4]:3.922007025517E-1)[&rate=5.630851326326573E-4]:1.38308250429E-1,45[&rate=5.630851326326573E-4]:6.099610077752E-1)[&rate=5.630851326326573E-4]:2.254907108015E-1)[&rate=5.630851326326573E-4]:1.750138444739E-1)[&rate=5.630851326326573E-4]:1.086517154684E-1)[&rate=5.630851326326573E-4]:1.309488640099E-1,(((63[&rate=5.630851326326573E-4]:3.355692164715E-1,58[&rate=5.630851326326573E-4]:3.328294904441E-1)[&rate=5.630851326326573E-4]:5.627632070768E-1,52[&rate=5.630851326326573E-4]:8.599762591646E-1)[&rate=5.630851326326573E-4]:1.79247807828E-1,((40[&rate=5.630851326326573E-4]:3.618783250896E-1,(42[&rate=5.630851326326573E-4]:1.864501262225E-1,47[&rate=5.630851326326573E-4]:2.028884823868E-1)[&rate=5.630851326326573E-4]:1.754281988672E-1)[&rate=5.630851326326573E-4]:9.552640975401E-2,54[&rate=5.630851326326573E-4]:6.491855567614E-1)[&rate=5.630851326326573E-4]:6.420933047518E-1)[&rate=5.630851326326573E-4]:1.313900207418E-1)[&rate=5.630851326326573E-4]:1.70579202801E-1,(((53[&rate=5.630851326326573E-4]:4.532574477952E-1,49[&rate=5.630851326326573E-4]:4.505177217676E-1)[&rate=5.630851326326573E-4]:5.058095839407E-1,(46[&rate=5.630851326326573E-4]:6.285954924306E-1,41[&rate=5.630851326326573E-4]:6.066776842115E-1)[&rate=5.630851326326573E-4]:3.22252361223E-1)[&rate=5.630851326326573E-4]:7.330414265811E-2,((12[&rate=5.630851326326573E-4]:5.026154816576E-1,15[&rate=5.630851326326573E-4]:5.409716460413E-1)[&rate=5.630851326326573E-4]:2.993960564884E-1,(8[&rate=5.630851326326573E-4]:7.733978824937E-1,(4[&rate=5.630851326326573E-4]:1.251502360028E-1,27[&rate=5.630851326326573E-4]:2.977529757289E-1)[&rate=5.630851326326573E-4]:5.989325779977E-1)[&rate=5.630851326326573E-4]:2.03944775702E-2)[&rate=5.630851326326573E-4]:2.276199102204E-1)[&rate=5.630851326326573E-4]:3.93753622991E-1)[&rate=5.630851326326573E-4]:6.66104678375E-2,((57[&rate=5.630851326326573E-4]:5.610292091293E-1,((56[&rate=5.630851326326573E-4]:3.120816611627E-1,60[&rate=5.630851326326573E-4]:3.148213871903E-1)[&rate=5.630851326326573E-4]:1.502346640821E-2,59[&rate=5.630851326326573E-4]:3.243654015436E-1)[&rate=5.630851326326573E-4]:2.311843555308E-1)[&rate=5.630851326326573E-4]:1.086627518555E0,(((10[&rate=5.630851326326573E-4]:4.693062846004E-1,55[&rate=5.630851326326573E-4]:4.501282024087E-1)[&rate=5.630851326326573E-4]:3.443640097461E-1,((23[&rate=5.630851326326573E-4]:5.710362157595E-1,18[&rate=5.630851326326573E-4]:5.518581335678E-1)[&rate=5.630851326326573E-4]:1.431546986998E-1,21[&rate=5.630851326326573E-4]:7.032320103496E-1)[&rate=5.630851326326573E-4]:1.953697908461E-1)[&rate=5.630851326326573E-4]:6.415305577507E-1,((((19[&rate=5.630851326326573E-4]:7.445789831791E-1,26[&rate=5.630851326326573E-4]:7.692365174255E-1)[&rate=5.630851326326573E-4]:7.394288176375E-2,1[&rate=5.630851326326573E-4]:5.687802932632E-2)[&rate=5.630851326326573E-4]:2.617104236452E-1,22[&rate=5.630851326326573E-4]:1.09941037078E0)[&rate=5.630851326326573E-4]:3.058178373671E-1,39[&rate=5.630851326326573E-4]:2.435843725305E-1)[&rate=5.630851326326573E-4]:1.458630549093E-1)[&rate=5.630851326326573E-4]:1.163395777883E-2)[&rate=5.630851326326573E-4]:1.494155123679E-2)[&rate=5.630851326326573E-4]:2.294229145902E-1,(((16[&rate=5.630851326326573E-4]:5.185531502846E-1,3[&rate=5.630851326326573E-4]:4.03484657134E-1)[&rate=5.630851326326573E-4]:1.037337001593E-1,(13[&rate=5.630851326326573E-4]:3.917642593625E-1,9[&rate=5.630851326326573E-4]:3.534080949791E-1)[&rate=5.630851326326573E-4]:2.223034129991E-1)[&rate=5.630851326326573E-4]:4.164669189825E-1,5[&rate=5.630851326326573E-4]:9.757400707963E-1)[&rate=5.630851326326573E-4]:7.190208487423E-1)[&rate=5.630851326326573E-4]:5.708137169939E-1,38[&rate=5.630851326326573E-4]:1.210780115984E0)[&rate=5.630851326326573E-4]:3.813770618381E-1)[&rate=5.630851326326573E-4]:4.081660848796E-2,30[&rate=5.630851326326573E-4]:6.598096273167E-1)[&rate=5.630851326326573E-4]:2.440072706913E-3)[&rate=5.630851326326573E-4]:9.310637686318E-2,((35[&rate=5.630851326326573E-4]:6.978256040014E-1,(36[&rate=5.630851326326573E-4]:4.35585699815E-1,33[&rate=5.630851326326573E-4]:4.000665741322E-1)[&rate=5.630851326326573E-4]:2.840978276835E-1)[&rate=5.630851326326573E-4]:5.599197793206E-2,(32[&rate=5.630851326326573E-4]:5.706138395083E-1,(31[&rate=5.630851326326573E-4]:2.652343939082E-1,37[&rate=5.630851326326573E-4]:2.652343939082E-1)[&rate=5.630851326326573E-4]:2.20679992048E-1)[&rate=5.630851326326573E-4]:1.941327041739E-1)[&rate=5.630851326326573E-4]:1.299537954997E-1)[&rate=5.630851326326573E-4]:6.38027933555E-2);
tree STATE_18442000 [&joint=-18031.192798649372,lnP=-18031.192798649372] = [&R] (((((57[&rate=5.173642076615942E-4]:9.817505940648E-1,(59[&rate=5.173642076615942E-4]:7.816721912481E-1,(60[&rate=5.173642076615942E-4]:2.881751842735E-1,56[&rate=5.173642076615942E-4]:2.85435458246E-1)[&rate=5.173642076615942E-4]:4.989764590295E-1)[&rate=5.173642076615942E-4]:1.945989507618E-1)[&rate=5.173642076615942E-4]:5.80897815496E-1,(((((19[&rate=5.173642076615942E-4]:7.315610398002E-1,26[&rate=5.173642076615942E-4]:7.562185740467E-1)[&rate=5.173642076615942E-4]:1.70884926429E-1,1[&rate=5.173642076615942E-4]:1.408021306128E-1)[&rate=5.173642076615942E-4]:1.225442226777E-1,22[&rate=5.173642076615942E-4]:1.044168271099E0)[&rate=5.173642076615942E-4]:2.782450056774E-1,(39[&rate=5.173642076615942E-4]:4.234254229146E-2,((10[&rate=5.173642076615942E-4]:4.305916060977E-1,55[&rate=5.173642076615942E-4]:4.11413523906E-1)[&rate=5.173642076615942E-4]:2.285281366637E-1,(21[&rate=5.173642076615942E-4]:7.304692399593E-1,(23[&rate=5.173642076615942E-4]:5.346131701311E-1,18[&rate=5.173642076615942E-4]:5.154350879394E-1)[&rate=5.173642076615942E-4]:2.068149739379E-1)[&rate=5.173642076615942E-4]:1.35820096513E-2)[&rate=5.173642076615942E-4]:4.489762241876E-1)[&rate=5.173642076615942E-4]:1.184268988683E-1)[&rate=5.173642076615942E-4]:1.171390078635E-1,((((((48[&rate=5.173642076615942E-4]:2.259687323553E-1,50[&rate=5.173642076615942E-4]:1.437769515335E-1)[&rate=5.173642076615942E-4]:3.467262863973E-1,45[&rate=5.173642076615942E-4]:5.699552927253E-1)[&rate=5.173642076615942E-4]:9.980090945012E-2,(43[&rate=5.173642076615942E-4]:4.035393396108E-1,44[&rate=5.173642076615942E-4]:4.007996135834E-1)[&rate=5.173642076615942E-4]:2.470387803729E-1)[&rate=5.173642076615942E-4]:2.464978287356E-1,(51[&rate=5.173642076615942E-4]:7.609596678037E-1,(17[&rate=5.173642076615942E-4]:7.413802085021E-1,11[&rate=5.173642076615942E-4]:7.030240441184E-1)[&rate=5.173642076615942E-4]:1.401274045072E-1)[&rate=5.173642076615942E-4]:7.584230831282E-2)[&rate=5.173642076615942E-4]:2.325071429347E-1,(((40[&rate=5.173642076615942E-4]:7.82865383153E-1,(47[&rate=5.173642076615942E-4]:3.538426692952E-1,(42[&rate=5.173642076615942E-4]:2.70694682946E-1,54[&rate=5.173642076615942E-4]:4.624755048637E-1)[&rate=5.173642076615942E-4]:6.670963018492E-2)[&rate=5.173642076615942E-4]:4.454610700221E-1)[&rate=5.173642076615942E-4]:1.096542008168E-1,52[&rate=5.173642076615942E-4]:8.32245611367E-1)[&rate=5.173642076615942E-4]:4.809088941463E-2,(63[&rate=5.173642076615942E-4]:1.897443652409E-1,58[&rate=5.173642076615942E-4]:1.870046392136E-1)[&rate=5.173642076615942E-4]:7.289482999244E-1)[&rate=5.173642076615942E-4]:1.889726182695E-1)[&rate=5.173642076615942E-4]:2.036656179893E-2,((((4[&rate=5.173642076615942E-4]:1.720978018326E-1,27[&rate=5.173642076615942E-4]:3.447005415586E-1)[&rate=5.173642076615942E-4]:1.12631831967E-1,53[&rate=5.173642076615942E-4]:3.450036064023E-1)[&rate=5.173642076615942E-4]:2.160638949044E-1,8[&rate=5.173642076615942E-4]:5.50108597197E-1)[&rate=5.173642076615942E-4]:2.606928629382E-1,(((12[&rate=5.173642076615942E-4]:5.254172415389E-1,15[&rate=5.173642076615942E-4]:5.637734059225E-1)[&rate=5.173642076615942E-4]:1.268285948034E-1,(41[&rate=5.173642076615942E-4]:4.069971053675E-1,46[&rate=5.173642076615942E-4]:4.289149135866E-1)[&rate=5.173642076615942E-4]:2.17851470701E-1)[&rate=5.173642076615942E-4]:1.600482609477E-1,49[&rate=5.173642076615942E-4]:8.1229409729E-1)[&rate=5.173642076615942E-4]:6.726540927359E-3)[&rate=5.173642076615942E-4]:3.528468234547E-1)[&rate=5.173642076615942E-4]:1.800135900909E-1)[&rate=5.173642076615942E-4]:3.816461807169E-2)[&rate=5.173642076615942E-4]:2.574609123109E-1,(3[&rate=5.173642076615942E-4]:1.310294223163E0,(5[&rate=5.173642076615942E-4]:8.625062621667E-1,((13[&rate=5.173642076615942E-4]:5.618715878928E-1,9[&rate=5.173642076615942E-4]:5.235154235093E-1)[&rate=5.173642076615942E-4]:6.845682407315E-2,16[&rate=5.173642076615942E-4]:6.385475900483E-1)[&rate=5.173642076615942E-4]:2.869723707486E-1)[&rate=5.173642076615942E-4]:4.998427555168E-1)[&rate=5.173642076615942E-4]:2.605000302155E-1)[&rate=5.173642076615942E-4]:9.435036700457E-1,38[&rate=5.173642076615942E-4]:1.511558197397E0)[&rate=5.173642076615942E-4]:4.175028872406E-1,(((((29[&rate=5.173642076615942E-4]:3.39567909823E-1,((28[&rate=5.173642076615942E-4]:9.861795984861E-1,((20[&rate=5.173642076615942E-4]:3.595067205071E-1,25[&rate=5.173642076615942E-4]:3.759450766715E-1)[&rate=5.173642076615942E-4]:5.199288246803E-1,(24[&rate=5.173642076615942E-4]:7.370855261291E-1,(7[&rate=5.173642076615942E-4]:3.531376823538E-1,6[&rate=5.173642076615942E-4]:3.531376823538E-1)[&rate=5.173642076615942E-4]:2.770985287068E-1)[&rate=5.173642076615942E-4]:1.533089231679E-1)[&rate=5.173642076615942E-4]:5.194953275068E-2)[&rate=5.173642076615942E-4]:3.091585411075E-1,2[&rate=5.173642076615942E-4]:1.06794087932E0)[&rate=5.173642076615942E-4]:1.228352833333E0)[&rate=5.173642076615942E-4]:2.477721696826E-1,(62[&rate=5.173642076615942E-4]:5.788500724479E-1,14[&rate=5.173642076615942E-4]:2.606965949385E0)[&rate=5.173642076615942E-4]:6.586705623796E-2)[&rate=5.173642076615942E-4]:1.184428185693E-1,((35[&rate=5.173642076615942E-4]:6.404308367873E-1,(32[&rate=5.173642076615942E-4]:4.563474558303E-1,(31[&rate=5.173642076615942E-4]:5.058126503865E-2,37[&rate=5.173642076615942E-4]:5.058126503865E-2)[&rate=5.173642076615942E-4]:3.210667372396E-1)[&rate=5.173642076615942E-4]:1.950123427058E-1)[&rate=5.173642076615942E-4]:1.337406948604E-1,(36[&rate=5.173642076615942E-4]:6.464667882279E-1,33[&rate=5.173642076615942E-4]:6.109476625451E-1)[&rate=5.173642076615942E-4]:1.495626669171E-1)[&rate=5.173642076615942E-4]:6.00266669734E-2)[&rate=5.173642076615942E-4]:3.337660560805E-2,30[&rate=5.173642076615942E-4]:7.391595036829E-1)[&rate=5.173642076615942E-4]:3.282586794465E-2,(34[&rate=5.173642076615942E-4]:6.720921617255E-1,61[&rate=5.173642076615942E-4]:8.633489923266E-1)[&rate=5.173642076615942E-4]:2.885495853585E-2)[&rate=5.173642076615942E-4]:1.839115540159E-1);
tree STATE_18444000 [&joint=-18023.455055565715,lnP=-18023.455055565715] = [&R] (((34[&rate=4.898608077842419E-4]:6.669183622847E-1,(30[&rate=4.898608077842419E-4]:7.229811142604E-1,(((29[&rate=4.898608077842419E-4]:4.849146814703E-1,(((24[&rate=4.898608077842419E-4]:7.669722847892E-1,(7[&rate=4.898608077842419E-4]:2.262261740594E-1,6[&rate=4.898608077842419E-4]:2.262261740594E-1)[&rate=4.898608077842419E-4]:4.338967956613E-1)[&rate=4.898608077842419E-4]:1.707111916548E-1,((20[&rate=4.898608077842419E-4]:6.926825517434E-1,25[&rate=4.898608077842419E-4]:7.091209079078E-1)[&rate=4.898608077842419E-4]:1.620158327922E-1,28[&rate=4.898608077842419E-4]:9.094929050837E-1)[&rate=4.898608077842419E-4]:7.202618779872E-2)[&rate=4.898608077842419E-4]:1.892529910733E-1,2[&rate=4.898608077842419E-4]:9.433748236816E-1)[&rate=4.898608077842419E-4]:1.498265660618E0)[&rate=4.898608077842419E-4]:1.568325546136E-1,62[&rate=4.898608077842419E-4]:6.991242852642E-1)[&rate=4.898608077842419E-4]:2.059873583028E-2,61[&rate=4.898608077842419E-4]:7.82564551149E-1)[&rate=4.898608077842419E-4]:6.063514234627E-2)[&rate=4.898608077842419E-4]:1.497549939052E-2)[&rate=4.898608077842419E-4]:3.430707238081E-2,((((((((((48[&rate=4.898608077842419E-4]:4.089462743299E-1,50[&rate=4.898608077842419E-4]:3.26754493508E-1)[&rate=4.898608077842419E-4]:1.367597393032E-1,45[&rate=4.898608077842419E-4]:5.429662876057E-1)[&rate=4.898608077842419E-4]:1.574537271368E-1,(44[&rate=4.898608077842419E-4]:6.350887129101E-2,43[&rate=4.898608077842419E-4]:6.624859731837E-2)[&rate=4.898608077842419E-4]:6.149933352325E-1)[&rate=4.898608077842419E-4]:1.618804856519E-1,(51[&rate=4.898608077842419E-4]:6.118582308401E-1,(17[&rate=4.898608077842419E-4]:4.697644983734E-1,11[&rate=4.898608077842419E-4]:4.314083339897E-1)[&rate=4.898608077842419E-4]:2.626416776723E-1)[&rate=4.898608077842419E-4]:1.709902147598E-1)[&rate=4.898608077842419E-4]:1.079852383918E-1,((63[&rate=4.898608077842419E-4]:4.226962308514E-1,58[&rate=4.898608077842419E-4]:4.19956504824E-1)[&rate=4.898608077842419E-4]:4.671734552657E-1,(52[&rate=4.898608077842419E-4]:7.491887570086E-1,((54[&rate=4.898608077842419E-4]:4.003710504184E-1,40[&rate=4.898608077842419E-4]:2.085902285006E-1)[&rate=4.898608077842419E-4]:6.54895891431E-2,(42[&rate=4.898608077842419E-4]:6.136041148859E-2,47[&rate=4.898608077842419E-4]:7.779876765297E-2)[&rate=4.898608077842419E-4]:2.127194061552E-1)[&rate=4.898608077842419E-4]:5.353829119676E-1)[&rate=4.898608077842419E-4]:1.023247647248E-1)[&rate=4.898608077842419E-4]:3.932016225842E-2)[&rate=4.898608077842419E-4]:5.793850568708E-2,((41[&rate=4.898608077842419E-4]:4.861493462235E-1,46[&rate=4.898608077842419E-4]:5.080671544426E-1)[&rate=4.898608077842419E-4]:3.871922796885E-1,(8[&rate=4.898608077842419E-4]:8.572409360835E-1,((49[&rate=4.898608077842419E-4]:6.335074404308E-1,53[&rate=4.898608077842419E-4]:6.362471664584E-1)[&rate=4.898608077842419E-4]:1.796553603219E-1,((4[&rate=4.898608077842419E-4]:1.891363399334E-1,27[&rate=4.898608077842419E-4]:3.617390796594E-1)[&rate=4.898608077842419E-4]:4.015634046653E-1,(12[&rate=4.898608077842419E-4]:2.928161747236E-1,15[&rate=4.898608077842419E-4]:3.311723391073E-1)[&rate=4.898608077842419E-4]:3.554178164502E-1)[&rate=4.898608077842419E-4]:1.649288095789E-1)[&rate=4.898608077842419E-4]:5.229731341276E-2)[&rate=4.898608077842419E-4]:3.527877202027E-2)[&rate=4.898608077842419E-4]:1.302250843149E-1)[&rate=4.898608077842419E-4]:3.790492181843E-1,((39[&rate=4.898608077842419E-4]:1.776238796739E-1,(((10[&rate=4.898608077842419E-4]:6.77165902119E-1,55[&rate=4.898608077842419E-4]:6.579878199273E-1)[&rate=4.898608077842419E-4]:2.408670647397E-1,(21[&rate=4.898608077842419E-4]:4.589814695377E-1,(23[&rate=4.898608077842419E-4]:2.886196447029E-1,18[&rate=4.898608077842419E-4]:2.694415625112E-1)[&rate=4.898608077842419E-4]:1.813207289445E-1)[&rate=4.898608077842419E-4]:5.439830041702E-1)[&rate=4.898608077842419E-4]:1.964575061117E-1,(((19[&rate=4.898608077842419E-4]:7.937120550632E-1,26[&rate=4.898608077842419E-4]:8.183695893096E-1)[&rate=4.898608077842419E-4]:8.441351231705E-2,1[&rate=4.898608077842419E-4]:1.164817317637E-1)[&rate=4.898608077842419E-4]:1.470725177344E-1,22[&rate=4.898608077842419E-4]:1.044376167306E0)[&rate=4.898608077842419E-4]:1.66004716623E-1)[&rate=4.898608077842419E-4]:1.28886831361E-1)[&rate=4.898608077842419E-4]:1.349050187082E-1,(57[&rate=4.898608077842419E-4]:7.707130234273E-1,(59[&rate=4.898608077842419E-4]:7.217909751901E-1,(56[&rate=4.898608077842419E-4]:5.130638606285E-1,60[&rate=4.898608077842419E-4]:5.158035866561E-1)[&rate=4.898608077842419E-4]:2.11466840589E-1)[&rate=4.898608077842419E-4]:4.344259618217E-2)[&rate=4.898608077842419E-4]:7.883912174207E-1)[&rate=4.898608077842419E-4]:2.351168756334E-2)[&rate=4.898608077842419E-4]:2.516762802749E-1,(5[&rate=4.898608077842419E-4]:1.278005384067E0,((3[&rate=4.898608077842419E-4]:6.495548762054E-1,16[&rate=4.898608077842419E-4]:7.64623369356E-1)[&rate=4.898608077842419E-4]:4.397727774907E-1,(13[&rate=4.898608077842419E-4]:4.912072236706E-1,9[&rate=4.898608077842419E-4]:4.528510592871E-1)[&rate=4.898608077842419E-4]:7.049697450938E-1)[&rate=4.898608077842419E-4]:1.366229358505E-1)[&rate=4.898608077842419E-4]:3.590265506464E-1)[&rate=4.898608077842419E-4]:4.26253739991E-1,38[&rate=4.898608077842419E-4]:1.008491154156E0)[&rate=4.898608077842419E-4]:6.784009718605E-1,14[&rate=4.898608077842419E-4]:2.79922089314E0)[&rate=4.898608077842419E-4]:5.853571900855E-2)[&rate=4.898608077842419E-4]:2.222924952568E-1,((33[&rate=4.898608077842419E-4]:8.709921458054E-1,36[&rate=4.898608077842419E-4]:9.065112714883E-1)[&rate=4.898608077842419E-4]:1.57596837625E-1,((32[&rate=4.898608077842419E-4]:5.546542398101E-1,(31[&rate=4.898608077842419E-4]:4.013776293267E-1,37[&rate=4.898608077842419E-4]:4.013776293267E-1)[&rate=4.898608077842419E-4]:6.857715693135E-2)[&rate=4.898608077842419E-4]:2.176495636204E-1,35[&rate=4.898608077842419E-4]:7.613748416818E-1)[&rate=4.898608077842419E-4]:2.808753439342E-1)[&rate=4.898608077842419E-4]:8.072129621883E-2);
tree STATE_18446000 [&joint=-18008.291045471517,lnP=-18008.291045471517] = [&R] (((32[&rate=5.373587225435669E-4]:7.740620983327E-1,(31[&rate=5.373587225435669E-4]:5.601467652665E-1,37[&rate=5.373587225435669E-4]:5.601467652665E-1)[&rate=5.373587225435669E-4]:1.292158795141E-1)[&rate=5.373587225435669E-4]:7.408431067724E-2,((33[&rate=5.373587225435669E-4]:6.276479731111E-1,36[&rate=5.373587225435669E-4]:6.63167098794E-1)[&rate=5.373587225435669E-4]:1.763982103838E-1,((30[&rate=5.373587225435669E-4]:6.01766298368E-1,(((((((20[&rate=5.373587225435669E-4]:4.068636453652E-1,25[&rate=5.373587225435669E-4]:4.233020015296E-1)[&rate=5.373587225435669E-4]:3.728904333499E-1,28[&rate=5.373587225435669E-4]:8.345485992632E-1)[&rate=5.373587225435669E-4]:2.480546022633E-1,(24[&rate=5.373587225435669E-4]:6.360299497851E-1,(7[&rate=5.373587225435669E-4]:3.269475943006E-1,6[&rate=5.373587225435669E-4]:3.269475943006E-1)[&rate=5.373587225435669E-4]:2.02233040416E-1)[&rate=5.373587225435669E-4]:4.02737635303E-1)[&rate=5.373587225435669E-4]:3.367837160652E-1,2[&rate=5.373587225435669E-4]:1.191989657318E0)[&rate=5.373587225435669E-4]:1.107440053889E0,(((((((10[&rate=5.373587225435669E-4]:6.327840691025E-1,55[&rate=5.373587225435669E-4]:6.136059869107E-1)[&rate=5.373587225435669E-4]:1.453667407478E-1,(21[&rate=5.373587225435669E-4]:8.37013385993E-1,(23[&rate=5.373587225435669E-4]:6.58611875627E-1,18[&rate=5.373587225435669E-4]:6.394337934353E-1)[&rate=5.373587225435669E-4]:1.893604144757E-1)[&rate=5.373587225435669E-4]:2.60689307065E-2)[&rate=5.373587225435669E-4]:3.748928473501E-1,39[&rate=5.373587225435669E-4]:8.729023254296E-2)[&rate=5.373587225435669E-4]:2.051559593571E-1,(((19[&rate=5.373587225435669E-4]:7.906684912542E-1,26[&rate=5.373587225435669E-4]:8.153260255007E-1)[&rate=5.373587225435669E-4]:1.241662120754E-1,1[&rate=5.373587225435669E-4]:1.531908677131E-1)[&rate=5.373587225435669E-4]:2.3343622843E-1,22[&rate=5.373587225435669E-4]:1.167449013951E0)[&rate=5.373587225435669E-4]:2.866410135651E-1)[&rate=5.373587225435669E-4]:1.061500660123E-1,((57[&rate=5.373587225435669E-4]:9.015272425055E-1,((60[&rate=5.373587225435669E-4]:1.146565397065E-1,56[&rate=5.373587225435669E-4]:1.119168136789E-1)[&rate=5.373587225435669E-4]:2.860009765463E-1,59[&rate=5.373587225435669E-4]:3.951780641979E-1)[&rate=5.373587225435669E-4]:5.008697262527E-1)[&rate=5.373587225435669E-4]:6.85426267725E-1,((((48[&rate=5.373587225435669E-4]:6.022349315471E-1,50[&rate=5.373587225435669E-4]:5.200431507253E-1)[&rate=5.373587225435669E-4]:5.523104223321E-2,(44[&rate=5.373587225435669E-4]:5.831159195734E-1,(43[&rate=5.373587225435669E-4]:5.383456190922E-1,45[&rate=5.373587225435669E-4]:5.575237012839E-1)[&rate=5.373587225435669E-4]:4.751002650859E-2)[&rate=5.373587225435669E-4]:4.969251996049E-2)[&rate=5.373587225435669E-4]:3.686007581817E-1,(((63[&rate=5.373587225435669E-4]:4.932104994554E-1,58[&rate=5.373587225435669E-4]:4.904707734281E-1)[&rate=5.373587225435669E-4]:2.207042635844E-1,(((54[&rate=5.373587225435669E-4]:3.161703554348E-1,40[&rate=5.373587225435669E-4]:1.24389533517E-1)[&rate=5.373587225435669E-4]:8.825780358921E-2,47[&rate=5.373587225435669E-4]:2.290856932706E-1)[&rate=5.373587225435669E-4]:1.826440731024E-2,42[&rate=5.373587225435669E-4]:2.309117444165E-1)[&rate=5.373587225435669E-4]:5.049208268424E-1)[&rate=5.373587225435669E-4]:2.318249111392E-1,((51[&rate=5.373587225435669E-4]:5.660130782148E-1,(17[&rate=5.373587225435669E-4]:2.695383759372E-1,11[&rate=5.373587225435669E-4]:2.311822115535E-1)[&rate=5.373587225435669E-4]:4.170226474831E-1)[&rate=5.373587225435669E-4]:6.56254923601E-2,52[&rate=5.373587225435669E-4]:6.316385705749E-1)[&rate=5.373587225435669E-4]:2.757449392204E-1)[&rate=5.373587225435669E-4]:3.649144134485E-2)[&rate=5.373587225435669E-4]:2.625933453191E-1,((49[&rate=5.373587225435669E-4]:6.091552219982E-1,(((4[&rate=5.373587225435669E-4]:1.073176265483E-1,27[&rate=5.373587225435669E-4]:2.799203662743E-1)[&rate=5.373587225435669E-4]:2.744981860213E-1,53[&rate=5.373587225435669E-4]:4.420897851723E-1)[&rate=5.373587225435669E-4]:1.065807659223E-1,8[&rate=5.373587225435669E-4]:5.37711646985E-1)[&rate=5.373587225435669E-4]:6.322439693118E-2)[&rate=5.373587225435669E-4]:9.032425475327E-2,((12[&rate=5.373587225435669E-4]:2.784858747001E-1,15[&rate=5.373587225435669E-4]:3.168420390838E-1)[&rate=5.373587225435669E-4]:4.094619054602E-1,(41[&rate=5.373587225435669E-4]:5.958743383589E-1,46[&rate=5.373587225435669E-4]:6.17792146578E-1)[&rate=5.373587225435669E-4]:6.467618152767E-2)[&rate=5.373587225435669E-4]:1.153169659116E-2)[&rate=5.373587225435669E-4]:5.891806005296E-1)[&rate=5.373587225435669E-4]:1.256906932232E-1)[&rate=5.373587225435669E-4]:5.821809014762E-2)[&rate=5.373587225435669E-4]:4.965457646044E-2,(3[&rate=5.373587225435669E-4]:8.590618728269E-1,((13[&rate=5.373587225435669E-4]:3.840674749763E-1,9[&rate=5.373587225435669E-4]:3.457113105928E-1)[&rate=5.373587225435669E-4]:3.432555799242E-1,(5[&rate=5.373587225435669E-4]:5.818157569309E-1,16[&rate=5.373587225435669E-4]:6.44829455561E-1)[&rate=5.373587225435669E-4]:9.07127774218E-2)[&rate=5.373587225435669E-4]:2.385881329947E-1)[&rate=5.373587225435669E-4]:5.864492355185E-1)[&rate=5.373587225435669E-4]:4.793211030723E-1,38[&rate=5.373587225435669E-4]:9.220924853901E-1)[&rate=5.373587225435669E-4]:3.937755819804E-1)[&rate=5.373587225435669E-4]:2.476992859098E-1,34[&rate=5.373587225435669E-4]:5.193649429203E-1)[&rate=5.373587225435669E-4]:3.728500810118E-3,14[&rate=5.373587225435669E-4]:2.679624621214E0)[&rate=5.373587225435669E-4]:7.634603271347E-3)[&rate=5.373587225435669E-4]:7.592993475988E-3,((29[&rate=5.373587225435669E-4]:4.748637948218E-1,62[&rate=5.373587225435669E-4]:5.322408440022E-1)[&rate=5.373587225435669E-4]:1.208855653506E-1,61[&rate=5.373587225435669E-4]:7.159679394074E-1)[&rate=5.373587225435669E-4]:1.360993167152E-2)[&rate=5.373587225435669E-4]:7.993279329028E-2)[&rate=5.373587225435669E-4]:1.95100615806E-2)[&rate=5.373587225435669E-4]:7.85120520516E-2,35[&rate=5.373587225435669E-4]:9.157294993128E-1);
tree STATE_18448000 [&joint=-18028.731287950246,lnP=-18028.731287950246] = [&R] (((30[&rate=5.634505128235872E-4]:5.301068078121E-1,((29[&rate=5.634505128235872E-4]:1.539594129154E-1,34[&rate=5.634505128235872E-4]:8.292116154923E-2)[&rate=5.634505128235872E-4]:3.396780813313E-1,62[&rate=5.634505128235872E-4]:5.510145434271E-1)[&rate=5.634505128235872E-4]:3.646931356538E-2)[&rate=5.634505128235872E-4]:1.227076897847E-1,(((((((((54[&rate=5.634505128235872E-4]:5.976805223162E-1,42[&rate=5.634505128235872E-4]:4.058997003984E-1)[&rate=5.634505128235872E-4]:1.675515224247E-3,(40[&rate=5.634505128235872E-4]:3.261283612768E-1,47[&rate=5.634505128235872E-4]:3.425667174411E-1)[&rate=5.634505128235872E-4]:8.144685434591E-2)[&rate=5.634505128235872E-4]:1.51928696564E-1,((63[&rate=5.634505128235872E-4]:9.697800513252E-2,58[&rate=5.634505128235872E-4]:9.423827910516E-2)[&rate=5.634505128235872E-4]:4.334716548188E-1,52[&rate=5.634505128235872E-4]:4.920934955676E-1)[&rate=5.634505128235872E-4]:7.136444016309E-3)[&rate=5.634505128235872E-4]:5.805663296226E-1,(((43[&rate=5.634505128235872E-4]:2.472600359326E-1,44[&rate=5.634505128235872E-4]:2.445203099052E-1)[&rate=5.634505128235872E-4]:5.501151340724E-1,(45[&rate=5.634505128235872E-4]:5.944063233603E-1,(48[&rate=5.634505128235872E-4]:4.268702362568E-1,50[&rate=5.634505128235872E-4]:3.44678455435E-1)[&rate=5.634505128235872E-4]:1.702758131309E-1)[&rate=5.634505128235872E-4]:2.221469288364E-1)[&rate=5.634505128235872E-4]:1.950206064333E-1,(51[&rate=5.634505128235872E-4]:7.659322269351E-1,(17[&rate=5.634505128235872E-4]:6.16476896048E-1,11[&rate=5.634505128235872E-4]:5.781207316643E-1)[&rate=5.634505128235872E-4]:2.700032760926E-1)[&rate=5.634505128235872E-4]:1.661895769004E-1)[&rate=5.634505128235872E-4]:1.47674465371E-1)[&rate=5.634505128235872E-4]:1.425913334314E-1,((12[&rate=5.634505128235872E-4]:5.798760503099E-1,15[&rate=5.634505128235872E-4]:6.182322146936E-1)[&rate=5.634505128235872E-4]:3.78693653904E-1,((49[&rate=5.634505128235872E-4]:7.426922758554E-1,(53[&rate=5.634505128235872E-4]:5.538661468813E-1,((4[&rate=5.634505128235872E-4]:2.099029268241E-1,27[&rate=5.634505128235872E-4]:3.825056665502E-1)[&rate=5.634505128235872E-4]:2.700325230549E-1,8[&rate=5.634505128235872E-4]:5.292505183721E-1)[&rate=5.634505128235872E-4]:1.365672439952E-2)[&rate=5.634505128235872E-4]:1.915658550017E-1)[&rate=5.634505128235872E-4]:1.079567100329E-1,(41[&rate=5.634505128235872E-4]:5.911948482633E-1,46[&rate=5.634505128235872E-4]:6.131126564824E-1)[&rate=5.634505128235872E-4]:2.320568773512E-1)[&rate=5.634505128235872E-4]:1.079207183255E-1)[&rate=5.634505128235872E-4]:3.46009679246E-1)[&rate=5.634505128235872E-4]:1.581917832887E-1,((57[&rate=5.634505128235872E-4]:9.00406789945E-1,((56[&rate=5.634505128235872E-4]:4.864574141375E-1,59[&rate=5.634505128235872E-4]:4.837176881101E-1)[&rate=5.634505128235872E-4]:2.745524571662E-1,60[&rate=5.634505128235872E-4]:7.637495973313E-1)[&rate=5.634505128235872E-4]:1.366571926138E-1)[&rate=5.634505128235872E-4]:6.449045116002E-1,(((((19[&rate=5.634505128235872E-4]:7.783054903594E-1,26[&rate=5.634505128235872E-4]:8.029630246059E-1)[&rate=5.634505128235872E-4]:1.809272632245E-1,1[&rate=5.634505128235872E-4]:1.975889179674E-1)[&rate=5.634505128235872E-4]:2.123061423855E-1,22[&rate=5.634505128235872E-4]:1.190716978161E0)[&rate=5.634505128235872E-4]:1.652266458457E-1,39[&rate=5.634505128235872E-4]:1.942997883906E-1)[&rate=5.634505128235872E-4]:1.09746467667E-2,(((21[&rate=5.634505128235872E-4]:6.967260720681E-1,(23[&rate=5.634505128235872E-4]:5.477870185536E-1,18[&rate=5.634505128235872E-4]:5.286089363618E-1)[&rate=5.634505128235872E-4]:1.598979576242E-1)[&rate=5.634505128235872E-4]:1.936037853064E-1,55[&rate=5.634505128235872E-4]:7.862202683336E-1)[&rate=5.634505128235872E-4]:2.644715005916E-3,10[&rate=5.634505128235872E-4]:8.080430655312E-1)[&rate=5.634505128235872E-4]:4.629847942835E-1)[&rate=5.634505128235872E-4]:9.34615239222E-2)[&rate=5.634505128235872E-4]:9.006260492947E-2)[&rate=5.634505128235872E-4]:6.582153133286E-2,((5[&rate=5.634505128235872E-4]:6.297808761988E-1,(3[&rate=5.634505128235872E-4]:3.643210444158E-1,16[&rate=5.634505128235872E-4]:4.793895375664E-1)[&rate=5.634505128235872E-4]:2.134050372626E-1)[&rate=5.634505128235872E-4]:3.725245599735E-1,(13[&rate=5.634505128235872E-4]:7.929687636406E-1,9[&rate=5.634505128235872E-4]:7.546125992571E-1)[&rate=5.634505128235872E-4]:2.641311930795E-1)[&rate=5.634505128235872E-4]:5.016297276626E-1)[&rate=5.634505128235872E-4]:5.460947291449E-1,38[&rate=5.634505128235872E-4]:9.952353724318E-1)[&rate=5.634505128235872E-4]:5.247218081333E-1,(61[&rate=5.634505128235872E-4]:6.512109464069E-1,(14[&rate=5.634505128235872E-4]:2.590385041746E0,(24[&rate=5.634505128235872E-4]:9.814696928754E-1,(((20[&rate=5.634505128235872E-4]:4.17173317768E-1,25[&rate=5.634505128235872E-4]:4.336116739324E-1)[&rate=5.634505128235872E-4]:2.330643124437E-1,(2[&rate=5.634505128235872E-4]:3.834478767961E-1,28[&rate=5.634505128235872E-4]:6.108451370702E-1)[&rate=5.634505128235872E-4]:9.418701368954E-2)[&rate=5.634505128235872E-4]:2.086284153368E-1,(7[&rate=5.634505128235872E-4]:3.380951347574E-1,6[&rate=5.634505128235872E-4]:3.380951347574E-1)[&rate=5.634505128235872E-4]:4.248804998322E-1)[&rate=5.634505128235872E-4]:1.116447432173E-1)[&rate=5.634505128235872E-4]:1.663709869418E0)[&rate=5.634505128235872E-4]:2.610025154353E-2)[&rate=5.634505128235872E-4]:1.580065439928E-2)[&rate=5.634505128235872E-4]:1.060214760256E-1)[&rate=5.634505128235872E-4]:1.82071536395E-1,((33[&rate=5.634505128235872E-4]:4.126865759888E-1,36[&rate=5.634505128235872E-4]:4.482057016716E-1)[&rate=5.634505128235872E-4]:4.518215302155E-1,((32[&rate=5.634505128235872E-4]:5.928034064559E-1,(31[&rate=5.634505128235872E-4]:3.744087523688E-1,37[&rate=5.634505128235872E-4]:3.744087523688E-1)[&rate=5.634505128235872E-4]:1.33695200535E-1)[&rate=5.634505128235872E-4]:1.734513143369E-1,35[&rate=5.634505128235872E-4]:7.553257590441E-1)[&rate=5.634505128235872E-4]:1.228435493458E-1)[&rate=5.634505128235872E-4]:8.51320261483E-2);
tree STATE_18450000 [&joint=-18016.846899148284,lnP=-18016.846899148284] = [&R] (((((29[&rate=5.173490781601396E-4]:5.289914177287E-1,62[&rate=5.173490781601396E-4]:5.86368466909E-1)[&rate=5.173490781601396E-4]:3.415990251932E-2,(((((((((63[&rate=5.173490781601396E-4]:3.274818970749E-1,58[&rate=5.173490781601396E-4]:3.247421710476E-1)[&rate=5.173490781601396E-4]:6.12298619214E-1,(52[&rate=5.173490781601396E-4]:8.118514702033E-1,(42[&rate=5.173490781601396E-4]:4.206415272389E-1,(40[&rate=5.173490781601396E-4]:3.508075469953E-1,(54[&rate=5.173490781601396E-4]:3.788605168914E-1,47[&rate=5.173490781601396E-4]:2.03518051138E-1)[&rate=5.173490781601396E-4]:1.637278520216E-1)[&rate=5.173490781601396E-4]:6.983398024362E-2)[&rate=5.173490781601396E-4]:4.514839155671E-1)[&rate=5.173490781601396E-4]:8.957288170201E-2)[&rate=5.173490781601396E-4]:1.5605536121E-1,((17[&rate=5.173490781601396E-4]:4.451588149854E-1,11[&rate=5.173490781601396E-4]:4.068026506018E-1)[&rate=5.173490781601396E-4]:6.059539551478E-1,(51[&rate=5.173490781601396E-4]:9.196067913482E-1,((43[&rate=5.173490781601396E-4]:4.472396937754E-1,44[&rate=5.173490781601396E-4]:4.444999677481E-1)[&rate=5.173490781601396E-4]:4.740304088178E-1,(45[&rate=5.173490781601396E-4]:5.058403362071E-1,(48[&rate=5.173490781601396E-4]:3.490991083202E-1,50[&rate=5.173490781601396E-4]:2.669073274983E-1)[&rate=5.173490781601396E-4]:1.594809539143E-1)[&rate=5.173490781601396E-4]:4.346078485778E-1)[&rate=5.173490781601396E-4]:5.861066135773E-2)[&rate=5.173490781601396E-4]:1.095803357952E-2)[&rate=5.173490781601396E-4]:1.269148881876E-1)[&rate=5.173490781601396E-4]:9.338242285387E-2,(((4[&rate=5.173490781601396E-4]:3.176775634018E-1,27[&rate=5.173490781601396E-4]:4.902803031278E-1)[&rate=5.173490781601396E-4]:6.481800362563E-1,(8[&rate=5.173490781601396E-4]:4.304030568803E-1,53[&rate=5.173490781601396E-4]:4.413619609899E-1)[&rate=5.173490781601396E-4]:5.84769611271E-1)[&rate=5.173490781601396E-4]:6.529003758624E-2,(((46[&rate=5.173490781601396E-4]:3.882061482312E-1,41[&rate=5.173490781601396E-4]:3.662883400121E-1)[&rate=5.173490781601396E-4]:4.834427029518E-1,49[&rate=5.173490781601396E-4]:8.771283032377E-1)[&rate=5.173490781601396E-4]:9.994657042361E-2,(12[&rate=5.173490781601396E-4]:4.324090108678E-1,15[&rate=5.173490781601396E-4]:4.707651752515E-1)[&rate=5.173490781601396E-4]:5.446658627935E-1)[&rate=5.173490781601396E-4]:1.116070101583E-1)[&rate=5.173490781601396E-4]:1.443720329715E-1)[&rate=5.173490781601396E-4]:2.001653094537E-1,(((((10[&rate=5.173490781601396E-4]:3.992322305825E-1,55[&rate=5.173490781601396E-4]:3.800541483908E-1)[&rate=5.173490781601396E-4]:3.0460874187E-1,(21[&rate=5.173490781601396E-4]:6.262249048668E-1,(23[&rate=5.173490781601396E-4]:5.664359456273E-1,18[&rate=5.173490781601396E-4]:5.472578634356E-1)[&rate=5.173490781601396E-4]:7.074786334913E-2)[&rate=5.173490781601396E-4]:1.625475744349E-1)[&rate=5.173490781601396E-4]:4.567029662839E-1,39[&rate=5.173490781601396E-4]:9.479051407893E-2)[&rate=5.173490781601396E-4]:6.002927901541E-4,(((19[&rate=5.173490781601396E-4]:5.713465638624E-1,26[&rate=5.173490781601396E-4]:5.960040981088E-1)[&rate=5.173490781601396E-4]:4.642726065288E-1,1[&rate=5.173490781601396E-4]:2.739753347747E-1)[&rate=5.173490781601396E-4]:4.089832022856E-2,22[&rate=5.173490781601396E-4]:1.095695572812E0)[&rate=5.173490781601396E-4]:1.613390696739E-1)[&rate=5.173490781601396E-4]:5.190476096435E-2,(57[&rate=5.173490781601396E-4]:7.203853023361E-1,((56[&rate=5.173490781601396E-4]:5.66324822927E-1,59[&rate=5.173490781601396E-4]:5.635850968996E-1)[&rate=5.173490781601396E-4]:6.68447457629E-2,60[&rate=5.173490781601396E-4]:6.359092947175E-1)[&rate=5.173490781601396E-4]:8.447600761867E-2)[&rate=5.173490781601396E-4]:6.734856079631E-1)[&rate=5.173490781601396E-4]:2.119510556718E-1)[&rate=5.173490781601396E-4]:8.690264644136E-2,(((3[&rate=5.173490781601396E-4]:5.353990178338E-1,16[&rate=5.173490781601396E-4]:6.504675109844E-1)[&rate=5.173490781601396E-4]:1.064018440939E-1,5[&rate=5.173490781601396E-4]:6.938556564481E-1)[&rate=5.173490781601396E-4]:6.76152117171E-3,(13[&rate=5.173490781601396E-4]:5.872971555362E-1,9[&rate=5.173490781601396E-4]:5.489409911528E-1)[&rate=5.173490781601396E-4]:1.681145426314E-1)[&rate=5.173490781601396E-4]:7.948471608199E-1)[&rate=5.173490781601396E-4]:6.840669531245E-1,38[&rate=5.173490781601396E-4]:1.124736771016E0)[&rate=5.173490781601396E-4]:1.149637453596E-1,((2[&rate=5.173490781601396E-4]:7.798201496143E-1,28[&rate=5.173490781601396E-4]:1.007217409888E0)[&rate=5.173490781601396E-4]:2.96834764765E-1,((24[&rate=5.173490781601396E-4]:4.915749666495E-1,(7[&rate=5.173490781601396E-4]:1.255144122631E-1,6[&rate=5.173490781601396E-4]:1.255144122631E-1)[&rate=5.173490781601396E-4]:2.592112393179E-1)[&rate=5.173490781601396E-4]:6.623008378918E-1,(20[&rate=5.173490781601396E-4]:8.450601643695E-1,25[&rate=5.173490781601396E-4]:8.614985205339E-1)[&rate=5.173490781601396E-4]:2.978567360621E-1)[&rate=5.173490781601396E-4]:1.063407536736E-1)[&rate=5.173490781601396E-4]:1.146607245832E0)[&rate=5.173490781601396E-4]:1.002918462453E-1,14[&rate=5.173490781601396E-4]:2.452321129744E0)[&rate=5.173490781601396E-4]:1.963231166208E-1)[&rate=5.173490781601396E-4]:3.11842555279E-2,61[&rate=5.173490781601396E-4]:7.145541550108E-1)[&rate=5.173490781601396E-4]:1.92491623209E-1,((35[&rate=5.173490781601396E-4]:7.139060880781E-1,(33[&rate=5.173490781601396E-4]:3.683636036706E-1,36[&rate=5.173490781601396E-4]:4.038827293534E-1)[&rate=5.173490781601396E-4]:3.318812822219E-1)[&rate=5.173490781601396E-4]:1.234408147291E-1,(34[&rate=5.173490781601396E-4]:5.34192285076E-1,(32[&rate=5.173490781601396E-4]:6.465869418544E-1,(31[&rate=5.173490781601396E-4]:2.579402297383E-1,37[&rate=5.173490781601396E-4]:2.579402297383E-1)[&rate=5.173490781601396E-4]:3.039472585641E-1)[&rate=5.173490781601396E-4]:9.798785688274E-2)[&rate=5.173490781601396E-4]:1.037010658187E-1)[&rate=5.173490781601396E-4]:7.7895596724E-2)[&rate=5.173490781601396E-4]:6.149792635697E-2,30[&rate=5.173490781601396E-4]:8.483251253418E-1);
tree STATE_18452000 [&joint=-18017.886871265684,lnP=-18017.886871265684] = [&R] (((30[&rate=5.044586213983796E-4]:7.405091614982E-1,((29[&rate=5.044586213983796E-4]:6.110612946557E-1,((((20[&rate=5.044586213983796E-4]:5.854123218811E-1,25[&rate=5.044586213983796E-4]:6.018506780455E-1)[&rate=5.044586213983796E-4]:5.920194634212E-1,((24[&rate=5.044586213983796E-4]:7.166891174313E-1,(7[&rate=5.044586213983796E-4]:3.414891932358E-1,6[&rate=5.044586213983796E-4]:3.414891932358E-1)[&rate=5.044586213983796E-4]:2.683506091269E-1)[&rate=5.044586213983796E-4]:2.600086606613E-1,(2[&rate=5.044586213983796E-4]:2.689911150067E-1,28[&rate=5.044586213983796E-4]:4.963883752808E-1)[&rate=5.044586213983796E-4]:5.241450192502E-1)[&rate=5.044586213983796E-4]:2.116929113194E-1)[&rate=5.044586213983796E-4]:1.493690817036E0,61[&rate=5.044586213983796E-4]:6.620126390178E-1)[&rate=5.044586213983796E-4]:5.055056847025E-2,62[&rate=5.044586213983796E-4]:6.497216774335E-1)[&rate=5.044586213983796E-4]:1.871666640255E-2)[&rate=5.044586213983796E-4]:8.840439338266E-2,(((((((63[&rate=5.044586213983796E-4]:3.610444036475E-1,58[&rate=5.044586213983796E-4]:3.583046776202E-1)[&rate=5.044586213983796E-4]:6.141832041105E-1,((((40[&rate=5.044586213983796E-4]:2.611615073369E-1,54[&rate=5.044586213983796E-4]:4.529423292546E-1)[&rate=5.044586213983796E-4]:1.08410399041E-1,42[&rate=5.044586213983796E-4]:3.695719063778E-1)[&rate=5.044586213983796E-4]:1.658560917216E-2,47[&rate=5.044586213983796E-4]:4.025958717144E-1)[&rate=5.044586213983796E-4]:2.869776800681E-1,52[&rate=5.044586213983796E-4]:6.128612230153E-1)[&rate=5.044586213983796E-4]:3.24010220359E-1)[&rate=5.044586213983796E-4]:2.04200171866E-1,(((17[&rate=5.044586213983796E-4]:4.743672578374E-1,11[&rate=5.044586213983796E-4]:4.360110934537E-1)[&rate=5.044586213983796E-4]:4.080578880468E-1,51[&rate=5.044586213983796E-4]:7.618772006786E-1)[&rate=5.044586213983796E-4]:2.739433383582E-1,((43[&rate=5.044586213983796E-4]:5.192636868788E-1,44[&rate=5.044586213983796E-4]:5.165239608514E-1)[&rate=5.044586213983796E-4]:3.115251569729E-1,(45[&rate=5.044586213983796E-4]:5.761507855451E-1,(48[&rate=5.044586213983796E-4]:3.241274907053E-1,50[&rate=5.044586213983796E-4]:2.419357098834E-1)[&rate=5.044586213983796E-4]:2.547630208672E-1)[&rate=5.044586213983796E-4]:2.738161404984E-1)[&rate=5.044586213983796E-4]:2.653056677878E-1)[&rate=5.044586213983796E-4]:1.052510762035E-1)[&rate=5.044586213983796E-4]:9.896143152837E-2,((41[&rate=5.044586213983796E-4]:6.757380034426E-1,(46[&rate=5.044586213983796E-4]:6.599124995278E-1,49[&rate=5.044586213983796E-4]:6.653919515825E-1)[&rate=5.044586213983796E-4]:3.774331213385E-2)[&rate=5.044586213983796E-4]:3.12459885083E-1,((53[&rate=5.044586213983796E-4]:8.695397928873E-1,((4[&rate=5.044586213983796E-4]:3.936711039891E-1,27[&rate=5.044586213983796E-4]:5.662738437151E-1)[&rate=5.044586213983796E-4]:2.711472220521E-1,8[&rate=5.044586213983796E-4]:7.141333945343E-1)[&rate=5.044586213983796E-4]:1.444474942434E-1)[&rate=5.044586213983796E-4]:8.990627974562E-2,(12[&rate=5.044586213983796E-4]:3.792774869611E-1,15[&rate=5.044586213983796E-4]:4.176336513448E-1)[&rate=5.044586213983796E-4]:5.774288596442E-1)[&rate=5.044586213983796E-4]:5.888880219399E-2)[&rate=5.044586213983796E-4]:3.066296787912E-1)[&rate=5.044586213983796E-4]:7.723066867298E-2,((57[&rate=5.044586213983796E-4]:8.791326526333E-1,((56[&rate=5.044586213983796E-4]:5.138083186866E-1,59[&rate=5.044586213983796E-4]:5.110685926592E-1)[&rate=5.044586213983796E-4]:6.128933893087E-2,60[&rate=5.044586213983796E-4]:5.77837383645E-1)[&rate=5.044586213983796E-4]:3.012952689883E-1)[&rate=5.044586213983796E-4]:6.638096011656E-1,((((10[&rate=5.044586213983796E-4]:4.479250787285E-1,55[&rate=5.044586213983796E-4]:4.287469965368E-1)[&rate=5.044586213983796E-4]:5.671081835087E-1,(21[&rate=5.044586213983796E-4]:5.382592658303E-1,(23[&rate=5.044586213983796E-4]:3.835643594248E-1,18[&rate=5.044586213983796E-4]:3.64386277233E-1)[&rate=5.044586213983796E-4]:1.656538105152E-1)[&rate=5.044586213983796E-4]:5.617055032562E-1)[&rate=5.044586213983796E-4]:2.289960760168E-1,(((19[&rate=5.044586213983796E-4]:7.738876854971E-1,26[&rate=5.044586213983796E-4]:7.985452197435E-1)[&rate=5.044586213983796E-4]:2.069460447633E-1,1[&rate=5.044586213983796E-4]:2.191898946439E-1)[&rate=5.044586213983796E-4]:2.295566002808E-1,22[&rate=5.044586213983796E-4]:1.229568412733E0)[&rate=5.044586213983796E-4]:1.1035133648E-1)[&rate=5.044586213983796E-4]:1.580991317885E-2,39[&rate=5.044586213983796E-4]:1.940858267754E-1)[&rate=5.044586213983796E-4]:1.022810845578E-1)[&rate=5.044586213983796E-4]:2.911598219082E-2)[&rate=5.044586213983796E-4]:1.810826285872E-1,(((13[&rate=5.044586213983796E-4]:3.018509934999E-1,9[&rate=5.044586213983796E-4]:2.634948291165E-1)[&rate=5.044586213983796E-4]:3.015500086702E-1,5[&rate=5.044586213983796E-4]:5.486064816223E-1)[&rate=5.044586213983796E-4]:1.558368158249E-1,(3[&rate=5.044586213983796E-4]:3.737883818491E-1,16[&rate=5.044586213983796E-4]:4.888568749997E-1)[&rate=5.044586213983796E-4]:2.786001210777E-1)[&rate=5.044586213983796E-4]:8.514372931571E-1)[&rate=5.044586213983796E-4]:6.949568212157E-1,38[&rate=5.044586213983796E-4]:1.196042891272E0)[&rate=5.044586213983796E-4]:4.765869557602E-1)[&rate=5.044586213983796E-4]:4.104347345982E-2)[&rate=5.044586213983796E-4]:1.162925452914E-2,14[&rate=5.044586213983796E-4]:2.837631342145E0)[&rate=5.044586213983796E-4]:4.681959120883E-2,((((33[&rate=5.044586213983796E-4]:3.612854661301E-1,36[&rate=5.044586213983796E-4]:3.96804591813E-1)[&rate=5.044586213983796E-4]:2.195435666963E-1,34[&rate=5.044586213983796E-4]:3.950366830996E-1)[&rate=5.044586213983796E-4]:1.461743310071E-1,35[&rate=5.044586213983796E-4]:7.406645660192E-1)[&rate=5.044586213983796E-4]:8.553671404231E-2,(32[&rate=5.044586213983796E-4]:5.67388201635E-1,(31[&rate=5.044586213983796E-4]:3.602675095841E-1,37[&rate=5.044586213983796E-4]:3.602675095841E-1)[&rate=5.044586213983796E-4]:1.224212384989E-1)[&rate=5.044586213983796E-4]:2.697420401752E-1)[&rate=5.044586213983796E-4]:1.011720277209E-1);
tree STATE_18454000 [&joint=-18009.870649501747,lnP=-18009.870649501747] = [&R] (((((((((((10[&rate=5.069048142110568E-4]:5.962357293676E-1,55[&rate=5.069048142110568E-4]:5.770576471758E-1)[&rate=5.069048142110568E-4]:1.319408821727E-1,(21[&rate=5.069048142110568E-4]:5.558265284571E-1,(23[&rate=5.069048142110568E-4]:4.960789755134E-1,18[&rate=5.069048142110568E-4]:4.769008933217E-1)[&rate=5.069048142110568E-4]:7.070645705333E-2)[&rate=5.069048142110568E-4]:2.572815899324E-1)[&rate=5.069048142110568E-4]:4.849194369608E-1,39[&rate=5.069048142110568E-4]:1.473426238436E-1)[&rate=5.069048142110568E-4]:4.12187552499E-2,(((19[&rate=5.069048142110568E-4]:7.303060375214E-1,26[&rate=5.069048142110568E-4]:7.549635717678E-1)[&rate=5.069048142110568E-4]:2.645277843774E-1,1[&rate=5.069048142110568E-4]:2.331899862822E-1)[&rate=5.069048142110568E-4]:1.572905000055E-1,22[&rate=5.069048142110568E-4]:1.171302404096E0)[&rate=5.069048142110568E-4]:1.78902810614E-1)[&rate=5.069048142110568E-4]:1.127215216776E-1,((((63[&rate=5.069048142110568E-4]:6.786592164137E-1,58[&rate=5.069048142110568E-4]:6.759194903863E-1)[&rate=5.069048142110568E-4]:4.332019535331E-1,((((47[&rate=5.069048142110568E-4]:1.878922047346E-1,42[&rate=5.069048142110568E-4]:1.714538485703E-1)[&rate=5.069048142110568E-4]:1.909483161202E-1,54[&rate=5.069048142110568E-4]:5.541829866082E-1)[&rate=5.069048142110568E-4]:6.126838481763E-2,40[&rate=5.069048142110568E-4]:4.236705495081E-1)[&rate=5.069048142110568E-4]:4.328467002417E-1,52[&rate=5.069048142110568E-4]:7.96243277147E-1)[&rate=5.069048142110568E-4]:2.77261728416E-1)[&rate=5.069048142110568E-4]:5.7729026058E-2,(((17[&rate=5.069048142110568E-4]:4.734325441162E-1,11[&rate=5.069048142110568E-4]:4.350763797325E-1)[&rate=5.069048142110568E-4]:3.764566567273E-1,51[&rate=5.069048142110568E-4]:7.29341255638E-1)[&rate=5.069048142110568E-4]:6.552850626873E-2,((45[&rate=5.069048142110568E-4]:4.76993373538E-1,(48[&rate=5.069048142110568E-4]:3.467688350349E-1,50[&rate=5.069048142110568E-4]:2.645770542131E-1)[&rate=5.069048142110568E-4]:1.329642645305E-1)[&rate=5.069048142110568E-4]:1.827048480441E-1,(44[&rate=5.069048142110568E-4]:4.003523357256E-1,43[&rate=5.069048142110568E-4]:4.030920617529E-1)[&rate=5.069048142110568E-4]:2.374280776375E-1)[&rate=5.069048142110568E-4]:2.14623595119E-1)[&rate=5.069048142110568E-4]:3.363642697143E-1)[&rate=5.069048142110568E-4]:5.742477425585E-2,(((((53[&rate=5.069048142110568E-4]:6.616127769805E-1,8[&rate=5.069048142110568E-4]:6.506538728708E-1)[&rate=5.069048142110568E-4]:5.08649200281E-2,49[&rate=5.069048142110568E-4]:7.09737970981E-1)[&rate=5.069048142110568E-4]:4.908875123982E-2,(4[&rate=5.069048142110568E-4]:1.992330905472E-1,27[&rate=5.069048142110568E-4]:3.718358302732E-1)[&rate=5.069048142110568E-4]:5.020593850985E-1)[&rate=5.069048142110568E-4]:2.56323651765E-2,(12[&rate=5.069048142110568E-4]:2.890265022039E-1,15[&rate=5.069048142110568E-4]:3.273826665876E-1)[&rate=5.069048142110568E-4]:4.954325851934E-1)[&rate=5.069048142110568E-4]:1.892704098056E-1,(46[&rate=5.069048142110568E-4]:6.948343091218E-1,41[&rate=5.069048142110568E-4]:6.729165009027E-1)[&rate=5.069048142110568E-4]:2.734157360264E-1)[&rate=5.069048142110568E-4]:2.971210894959E-1)[&rate=5.069048142110568E-4]:1.044049168118E-1)[&rate=5.069048142110568E-4]:3.476083807668E-3,(57[&rate=5.069048142110568E-4]:7.437904069361E-1,((59[&rate=5.069048142110568E-4]:5.086849830548E-1,56[&rate=5.069048142110568E-4]:5.114247090821E-1)[&rate=5.069048142110568E-4]:5.03834112493E-2,60[&rate=5.069048142110568E-4]:5.64547846359E-1)[&rate=5.069048142110568E-4]:1.79242560577E-1)[&rate=5.069048142110568E-4]:8.075439201085E-1)[&rate=5.069048142110568E-4]:4.910525600279E-1,((5[&rate=5.069048142110568E-4]:7.271643118683E-1,(3[&rate=5.069048142110568E-4]:3.446875301022E-1,16[&rate=5.069048142110568E-4]:4.597560232528E-1)[&rate=5.069048142110568E-4]:3.304219872456E-1)[&rate=5.069048142110568E-4]:7.343478064637E-2,(13[&rate=5.069048142110568E-4]:3.794282782814E-1,9[&rate=5.069048142110568E-4]:3.41072113898E-1)[&rate=5.069048142110568E-4]:4.759653347811E-1)[&rate=5.069048142110568E-4]:1.044527520585E0)[&rate=5.069048142110568E-4]:5.474334108812E-1,38[&rate=5.069048142110568E-4]:1.337765503433E0)[&rate=5.069048142110568E-4]:3.365887193551E-1,(30[&rate=5.069048142110568E-4]:6.984013181513E-1,(62[&rate=5.069048142110568E-4]:4.929934189273E-1,(((24[&rate=5.069048142110568E-4]:8.222602466027E-1,(7[&rate=5.069048142110568E-4]:4.287264216352E-1,6[&rate=5.069048142110568E-4]:4.287264216352E-1)[&rate=5.069048142110568E-4]:2.86684509899E-1)[&rate=5.069048142110568E-4]:1.528070732167E-1,((20[&rate=5.069048142110568E-4]:4.937559181347E-1,25[&rate=5.069048142110568E-4]:5.101942742991E-1)[&rate=5.069048142110568E-4]:4.307486059611E-1,(2[&rate=5.069048142110568E-4]:4.523132381939E-1,28[&rate=5.069048142110568E-4]:6.79710498468E-1)[&rate=5.069048142110568E-4]:2.995885461759E-1)[&rate=5.069048142110568E-4]:3.960389161388E-2)[&rate=5.069048142110568E-4]:1.400421354157E0,29[&rate=5.069048142110568E-4]:2.352012273114E-1)[&rate=5.069048142110568E-4]:2.004151424356E-1)[&rate=5.069048142110568E-4]:2.627849484043E-1)[&rate=5.069048142110568E-4]:2.788745642995E-3)[&rate=5.069048142110568E-4]:8.75397583529E-3,(14[&rate=5.069048142110568E-4]:2.702115076912E0,61[&rate=5.069048142110568E-4]:7.368407300299E-1)[&rate=5.069048142110568E-4]:9.332188883464E-2)[&rate=5.069048142110568E-4]:1.981298776552E-2,((34[&rate=5.069048142110568E-4]:5.990225416786E-1,(35[&rate=5.069048142110568E-4]:7.371094786536E-1,(32[&rate=5.069048142110568E-4]:6.750575205067E-1,(31[&rate=5.069048142110568E-4]:3.185919034226E-1,37[&rate=5.069048142110568E-4]:3.185919034226E-1)[&rate=5.069048142110568E-4]:2.71766163532E-1)[&rate=5.069048142110568E-4]:7.298091989565E-2)[&rate=5.069048142110568E-4]:6.13666149375E-2)[&rate=5.069048142110568E-4]:1.312438463043E-2,(33[&rate=5.069048142110568E-4]:6.214992916926E-1,36[&rate=5.069048142110568E-4]:6.570184173755E-1)[&rate=5.069048142110568E-4]:1.764399843433E-1)[&rate=5.069048142110568E-4]:4.65718497199E-2);
tree STATE_18456000 [&joint=-18005.181536703858,lnP=-18005.181536703858] = [&R] ((30[&rate=5.402407224434959E-4]:7.692570505619E-1,(((((((((54[&rate=5.402407224434959E-4]:4.632112302102E-1,47[&rate=5.402407224434959E-4]:2.878687644568E-1)[&rate=5.402407224434959E-4]:4.055984491824E-1,(40[&rate=5.402407224434959E-4]:3.159600014644E-1,42[&rate=5.402407224434959E-4]:3.159600014644E-1)[&rate=5.402407224434959E-4]:3.610688560104E-1)[&rate=5.402407224434959E-4]:1.66476566521E-1,(52[&rate=5.402407224434959E-4]:5.956346860368E-1,(63[&rate=5.402407224434959E-4]:3.205049335162E-1,58[&rate=5.402407224434959E-4]:3.177652074889E-1)[&rate=5.402407224434959E-4]:3.134859169042E-1)[&rate=5.402407224434959E-4]:1.875967653562E-1)[&rate=5.402407224434959E-4]:1.886191080725E-1,((44[&rate=5.402407224434959E-4]:7.284233059102E-1,(43[&rate=5.402407224434959E-4]:6.692305551597E-1,(45[&rate=5.402407224434959E-4]:6.469819463207E-1,(48[&rate=5.402407224434959E-4]:3.1625476831E-1,50[&rate=5.402407224434959E-4]:2.340629874881E-1)[&rate=5.402407224434959E-4]:3.334669040381E-1)[&rate=5.402407224434959E-4]:4.142669103079E-2)[&rate=5.402407224434959E-4]:6.193247677783E-2)[&rate=5.402407224434959E-4]:2.069015326982E-1,(51[&rate=5.402407224434959E-4]:8.115732594118E-1,(17[&rate=5.402407224434959E-4]:7.185139266698E-1,11[&rate=5.402407224434959E-4]:6.801577622861E-1)[&rate=5.402407224434959E-4]:2.136072779475E-1)[&rate=5.402407224434959E-4]:6.621733262119E-2)[&rate=5.402407224434959E-4]:9.405996743252E-2)[&rate=5.402407224434959E-4]:1.258211247066E-1,((((4[&rate=5.402407224434959E-4]:2.475926278906E-1,27[&rate=5.402407224434959E-4]:4.201953676167E-1)[&rate=5.402407224434959E-4]:3.796739286265E-1,(53[&rate=5.402407224434959E-4]:2.614421353556E-1,8[&rate=5.402407224434959E-4]:2.50483231246E-1)[&rate=5.402407224434959E-4]:4.260983937643E-1)[&rate=5.402407224434959E-4]:3.671806260686E-3,49[&rate=5.402407224434959E-4]:6.884726093531E-1)[&rate=5.402407224434959E-4]:2.775417801515E-1,((12[&rate=5.402407224434959E-4]:6.881938481185E-1,15[&rate=5.402407224434959E-4]:7.265500125021E-1)[&rate=5.402407224434959E-4]:2.076177472051E-1,(46[&rate=5.402407224434959E-4]:7.590456722869E-1,41[&rate=5.402407224434959E-4]:7.371278640679E-1)[&rate=5.402407224434959E-4]:1.312864709819E-1)[&rate=5.402407224434959E-4]:7.020279418102E-2)[&rate=5.402407224434959E-4]:2.138490754894E-1)[&rate=5.402407224434959E-4]:1.852912764647E-2,(57[&rate=5.402407224434959E-4]:6.475114506319E-1,(59[&rate=5.402407224434959E-4]:4.751172465736E-1,(60[&rate=5.402407224434959E-4]:1.820057287685E-1,56[&rate=5.402407224434959E-4]:1.792660027409E-1)[&rate=5.402407224434959E-4]:2.985909698601E-1)[&rate=5.402407224434959E-4]:1.669147520033E-1)[&rate=5.402407224434959E-4]:7.234838817348E-1)[&rate=5.402407224434959E-4]:4.486333903726E-2,((39[&rate=5.402407224434959E-4]:3.696428240909E-2,(((19[&rate=5.402407224434959E-4]:8.750025857818E-1,26[&rate=5.402407224434959E-4]:8.996601200283E-1)[&rate=5.402407224434959E-4]:4.454534706077E-2,1[&rate=5.402407224434959E-4]:1.579040972261E-1)[&rate=5.402407224434959E-4]:7.145346803059E-3,22[&rate=5.402407224434959E-4]:9.458713618374E-1)[&rate=5.402407224434959E-4]:2.527367561881E-1)[&rate=5.402407224434959E-4]:3.956719584505E-2,((10[&rate=5.402407224434959E-4]:6.501301328499E-1,55[&rate=5.402407224434959E-4]:6.309520506582E-1)[&rate=5.402407224434959E-4]:6.650938163543E-2,(21[&rate=5.402407224434959E-4]:7.527302227593E-1,(23[&rate=5.402407224434959E-4]:3.961386628208E-1,18[&rate=5.402407224434959E-4]:3.769605806291E-1)[&rate=5.402407224434959E-4]:3.675504640481E-1)[&rate=5.402407224434959E-4]:4.884079857532E-2)[&rate=5.402407224434959E-4]:4.256453884263E-1)[&rate=5.402407224434959E-4]:9.275185068397E-2)[&rate=5.402407224434959E-4]:1.248253478052E-1,((3[&rate=5.402407224434959E-4]:5.197573197413E-1,16[&rate=5.402407224434959E-4]:6.348258128919E-1)[&rate=5.402407224434959E-4]:3.762536619492E-1,(5[&rate=5.402407224434959E-4]:7.255812195375E-1,(13[&rate=5.402407224434959E-4]:6.423681605523E-1,9[&rate=5.402407224434959E-4]:6.040119961688E-1)[&rate=5.402407224434959E-4]:1.380075795331E-1)[&rate=5.402407224434959E-4]:2.224845566734E-1)[&rate=5.402407224434959E-4]:3.953579690255E-1)[&rate=5.402407224434959E-4]:3.244582902251E-1,38[&rate=5.402407224434959E-4]:6.130875149135E-1)[&rate=5.402407224434959E-4]:1.129333694642E0)[&rate=5.402407224434959E-4]:4.571408026069E-2,(((14[&rate=5.402407224434959E-4]:2.75216148048E0,61[&rate=5.402407224434959E-4]:7.868871335979E-1)[&rate=5.402407224434959E-4]:1.016500886864E-1,(((34[&rate=5.402407224434959E-4]:6.208816450397E-1,35[&rate=5.402407224434959E-4]:8.203351969522E-1)[&rate=5.402407224434959E-4]:2.059631916638E-2,(33[&rate=5.402407224434959E-4]:7.552520058766E-1,36[&rate=5.402407224434959E-4]:7.907711315595E-1)[&rate=5.402407224434959E-4]:7.201830805633E-2)[&rate=5.402407224434959E-4]:9.930721130831E-3,(32[&rate=5.402407224434959E-4]:7.592567968509E-1,(31[&rate=5.402407224434959E-4]:5.288195295831E-1,37[&rate=5.402407224434959E-4]:5.288195295831E-1)[&rate=5.402407224434959E-4]:1.457378137158E-1)[&rate=5.402407224434959E-4]:1.025344021472E-1)[&rate=5.402407224434959E-4]:4.587170634626E-2)[&rate=5.402407224434959E-4]:3.161070509252E-2,(62[&rate=5.402407224434959E-4]:8.192575203575E-1,(((24[&rate=5.402407224434959E-4]:8.517068387844E-1,(7[&rate=5.402407224434959E-4]:2.523663736633E-1,6[&rate=5.402407224434959E-4]:2.523663736633E-1)[&rate=5.402407224434959E-4]:4.924911500525E-1)[&rate=5.402407224434959E-4]:2.042445934423E-1,((2[&rate=5.402407224434959E-4]:3.389488874611E-1,28[&rate=5.402407224434959E-4]:5.663461477352E-1)[&rate=5.402407224434959E-4]:2.602952121737E-1,(20[&rate=5.402407224434959E-4]:3.948162612098E-1,25[&rate=5.402407224434959E-4]:4.112546173741E-1)[&rate=5.402407224434959E-4]:3.770305781511E-1)[&rate=5.402407224434959E-4]:2.731456887561E-1)[&rate=5.402407224434959E-4]:1.748647587778E0,29[&rate=5.402407224434959E-4]:6.643115733396E-1)[&rate=5.402407224434959E-4]:9.756889783756E-2)[&rate=5.402407224434959E-4]:3.804887696469E-2)[&rate=5.402407224434959E-4]:1.504178268069E-2);
tree STATE_18458000 [&joint=-18021.399298284647,lnP=-18021.399298284647] = [&R] ((30[&rate=5.20705161464997E-4]:7.889580404134E-1,(((35[&rate=5.20705161464997E-4]:7.687401349471E-1,34[&rate=5.20705161464997E-4]:5.692865830346E-1)[&rate=5.20705161464997E-4]:2.310680733318E-2,(33[&rate=5.20705161464997E-4]:2.862410415934E-1,36[&rate=5.20705161464997E-4]:3.217601672763E-1)[&rate=5.20705161464997E-4]:4.919446985012E-1)[&rate=5.20705161464997E-4]:1.727561932855E-2,((((((57[&rate=5.20705161464997E-4]:6.416645498606E-1,((60[&rate=5.20705161464997E-4]:3.633918742264E-1,59[&rate=5.20705161464997E-4]:3.579124221714E-1)[&rate=5.20705161464997E-4]:1.254931061281E-2,56[&rate=5.20705161464997E-4]:3.732014588116E-1)[&rate=5.20705161464997E-4]:2.657233650214E-1)[&rate=5.20705161464997E-4]:6.725037808186E-1,((39[&rate=5.20705161464997E-4]:8.474093828105E-3,((10[&rate=5.20705161464997E-4]:5.971967317343E-1,55[&rate=5.20705161464997E-4]:5.780186495426E-1)[&rate=5.20705161464997E-4]:1.167014836755E-1,(21[&rate=5.20705161464997E-4]:6.47030592823E-1,(23[&rate=5.20705161464997E-4]:2.744880124511E-1,18[&rate=5.20705161464997E-4]:2.553099302594E-1)[&rate=5.20705161464997E-4]:3.835014844816E-1)[&rate=5.20705161464997E-4]:1.517991294359E-1)[&rate=5.20705161464997E-4]:3.603293030758E-1)[&rate=5.20705161464997E-4]:2.019210303652E-2,(((19[&rate=5.20705161464997E-4]:5.48744966593E-1,26[&rate=5.20705161464997E-4]:5.734025008394E-1)[&rate=5.20705161464997E-4]:4.061103157161E-1,1[&rate=5.20705161464997E-4]:1.932114466926E-1)[&rate=5.20705161464997E-4]:1.461417946472E-1,22[&rate=5.20705161464997E-4]:1.120175159148E0)[&rate=5.20705161464997E-4]:7.013487333299E-2)[&rate=5.20705161464997E-4]:3.892679134875E-2)[&rate=5.20705161464997E-4]:5.987253230748E-2,((((52[&rate=5.20705161464997E-4]:7.69858667193E-1,(63[&rate=5.20705161464997E-4]:4.32509094089E-1,58[&rate=5.20705161464997E-4]:4.297693680616E-1)[&rate=5.20705161464997E-4]:3.757057374877E-1)[&rate=5.20705161464997E-4]:1.71124082349E-1,(((17[&rate=5.20705161464997E-4]:3.512074225185E-1,11[&rate=5.20705161464997E-4]:3.128512581348E-1)[&rate=5.20705161464997E-4]:1.557594238584E-1,51[&rate=5.20705161464997E-4]:3.864189011714E-1)[&rate=5.20705161464997E-4]:5.302080728171E-1,(((48[&rate=5.20705161464997E-4]:3.292911874158E-1,50[&rate=5.20705161464997E-4]:2.47099406594E-1)[&rate=5.20705161464997E-4]:9.834944937339E-2,45[&rate=5.20705161464997E-4]:4.249009107619E-1)[&rate=5.20705161464997E-4]:1.601877005085E-1,(43[&rate=5.20705161464997E-4]:3.170957931957E-1,44[&rate=5.20705161464997E-4]:3.143560671683E-1)[&rate=5.20705161464997E-4]:2.48814735883E-1)[&rate=5.20705161464997E-4]:4.109904175126E-1)[&rate=5.20705161464997E-4]:2.435577555342E-2)[&rate=5.20705161464997E-4]:1.314136082256E-2,((54[&rate=5.20705161464997E-4]:4.612167617452E-1,(42[&rate=5.20705161464997E-4]:1.467459085594E-1,47[&rate=5.20705161464997E-4]:1.631842647237E-1)[&rate=5.20705161464997E-4]:1.22690031268E-1)[&rate=5.20705161464997E-4]:1.696971534757E-1,40[&rate=5.20705161464997E-4]:4.391330933031E-1)[&rate=5.20705161464997E-4]:5.752649896641E-1)[&rate=5.20705161464997E-4]:4.752799809751E-2,(((((4[&rate=5.20705161464997E-4]:2.9868088001E-1,27[&rate=5.20705161464997E-4]:4.712836197361E-1)[&rate=5.20705161464997E-4]:1.197441847023E-1,53[&rate=5.20705161464997E-4]:4.786990373151E-1)[&rate=5.20705161464997E-4]:1.634829490364E-1,(12[&rate=5.20705161464997E-4]:3.034469932623E-1,15[&rate=5.20705161464997E-4]:3.41803157646E-1)[&rate=5.20705161464997E-4]:3.359952670616E-1)[&rate=5.20705161464997E-4]:3.319739508412E-2,8[&rate=5.20705161464997E-4]:6.64420477326E-1)[&rate=5.20705161464997E-4]:3.20147470925E-1,((46[&rate=5.20705161464997E-4]:6.626798717675E-1,41[&rate=5.20705161464997E-4]:6.407620635484E-1)[&rate=5.20705161464997E-4]:2.739904096673E-1,49[&rate=5.20705161464997E-4]:9.421497334895E-1)[&rate=5.20705161464997E-4]:5.063739284355E-2)[&rate=5.20705161464997E-4]:9.10567629508E-2)[&rate=5.20705161464997E-4]:1.175942339766E-1)[&rate=5.20705161464997E-4]:1.894308007761E-1,(5[&rate=5.20705161464997E-4]:9.869521492663E-1,((3[&rate=5.20705161464997E-4]:4.997470216206E-1,16[&rate=5.20705161464997E-4]:6.148155147712E-1)[&rate=5.20705161464997E-4]:3.347295150214E-1,(13[&rate=5.20705161464997E-4]:4.625843038075E-1,9[&rate=5.20705161464997E-4]:4.242281394241E-1)[&rate=5.20705161464997E-4]:4.787415479028E-1)[&rate=5.20705161464997E-4]:1.004208181038E-1)[&rate=5.20705161464997E-4]:3.792592405238E-1)[&rate=5.20705161464997E-4]:4.103416589928E-1,38[&rate=5.20705161464997E-4]:7.217585282348E-1)[&rate=5.20705161464997E-4]:9.124179715768E-1,(32[&rate=5.20705161464997E-4]:4.410009894687E-1,(31[&rate=5.20705161464997E-4]:1.964085355338E-1,37[&rate=5.20705161464997E-4]:1.964085355338E-1)[&rate=5.20705161464997E-4]:1.598930003829E-1)[&rate=5.20705161464997E-4]:3.593556136441E-1)[&rate=5.20705161464997E-4]:1.969492024476E-2)[&rate=5.20705161464997E-4]:1.082507793508E-1)[&rate=5.20705161464997E-4]:9.500029008906E-2,((14[&rate=5.20705161464997E-4]:2.894140148087E0,(62[&rate=5.20705161464997E-4]:7.714239940149E-1,((((2[&rate=5.20705161464997E-4]:3.887986957371E-1,28[&rate=5.20705161464997E-4]:6.161959560111E-1)[&rate=5.20705161464997E-4]:5.019579163101E-1,(24[&rate=5.20705161464997E-4]:9.398936653818E-1,(7[&rate=5.20705161464997E-4]:3.849534988216E-1,6[&rate=5.20705161464997E-4]:3.849534988216E-1)[&rate=5.20705161464997E-4]:4.480908514917E-1)[&rate=5.20705161464997E-4]:1.34424590501E-1)[&rate=5.20705161464997E-4]:8.408802069398E-2,(20[&rate=5.20705161464997E-4]:6.456655088729E-1,25[&rate=5.20705161464997E-4]:6.621038650373E-1)[&rate=5.20705161464997E-4]:5.017818635943E-1)[&rate=5.20705161464997E-4]:1.669146941189E0,29[&rate=5.20705161464997E-4]:6.872657711006E-1)[&rate=5.20705161464997E-4]:2.678117373402E-2)[&rate=5.20705161464997E-4]:9.460027713566E-2)[&rate=5.20705161464997E-4]:2.842492564207E-2,61[&rate=5.20705161464997E-4]:9.572907268472E-1)[&rate=5.20705161464997E-4]:4.688618289011E-2);
tree STATE_18460000 [&joint=-18027.941101954955,lnP=-18027.941101954955] = [&R] ((((35[&rate=5.020858061282933E-4]:6.678520918646E-1,((((((((((19[&rate=5.020858061282933E-4]:7.664422777956E-1,26[&rate=5.020858061282933E-4]:7.910998120421E-1)[&rate=5.020858061282933E-4]:9.024001971054E-2,1[&rate=5.020858061282933E-4]:9.503846188967E-2)[&rate=5.020858061282933E-4]:1.358216169673E-1,22[&rate=5.020858061282933E-4]:1.011681996665E0)[&rate=5.020858061282933E-4]:1.42681481259E-1,((10[&rate=5.020858061282933E-4]:3.605678882419E-1,55[&rate=5.020858061282933E-4]:3.413898060501E-1)[&rate=5.020858061282933E-4]:3.537309498133E-1,(21[&rate=5.020858061282933E-4]:4.93599535467E-1,(23[&rate=5.020858061282933E-4]:2.898763661435E-1,18[&rate=5.020858061282933E-4]:2.706982839518E-1)[&rate=5.020858061282933E-4]:2.146820734331E-1)[&rate=5.020858061282933E-4]:3.056308094375E-1)[&rate=5.020858061282933E-4]:3.4417422891E-1)[&rate=5.020858061282933E-4]:4.036469956059E-2,39[&rate=5.020858061282933E-4]:3.308434186834E-2)[&rate=5.020858061282933E-4]:1.568612246152E-2,(57[&rate=5.020858061282933E-4]:4.757020773878E-1,((56[&rate=5.020858061282933E-4]:3.899526471181E-1,59[&rate=5.020858061282933E-4]:3.872129210907E-1)[&rate=5.020858061282933E-4]:7.059122737158E-2,60[&rate=5.020858061282933E-4]:4.632836005172E-1)[&rate=5.020858061282933E-4]:1.241847687061E-2)[&rate=5.020858061282933E-4]:8.196437294078E-1)[&rate=5.020858061282933E-4]:1.824469399345E-2,((((((40[&rate=5.020858061282933E-4]:3.617117458889E-1,(47[&rate=5.020858061282933E-4]:9.907884452795E-2,42[&rate=5.020858061282933E-4]:8.264048836358E-2)[&rate=5.020858061282933E-4]:2.790712575253E-1)[&rate=5.020858061282933E-4]:5.431791103666E-2,54[&rate=5.020858061282933E-4]:6.078104788433E-1)[&rate=5.020858061282933E-4]:2.062144774892E-1,52[&rate=5.020858061282933E-4]:5.61970161812E-1)[&rate=5.020858061282933E-4]:9.566489907826E-3,(63[&rate=5.020858061282933E-4]:2.313815576876E-1,58[&rate=5.020858061282933E-4]:2.286418316602E-1)[&rate=5.020858061282933E-4]:3.785112584159E-1)[&rate=5.020858061282933E-4]:2.803556395399E-1,((44[&rate=5.020858061282933E-4]:5.985041129502E-1,(43[&rate=5.020858061282933E-4]:3.481078893583E-1,(45[&rate=5.020858061282933E-4]:3.439850601297E-1,(48[&rate=5.020858061282933E-4]:1.159783799718E-1,50[&rate=5.020858061282933E-4]:3.378659914996E-2)[&rate=5.020858061282933E-4]:2.307464061853E-1)[&rate=5.020858061282933E-4]:2.33009114203E-2)[&rate=5.020858061282933E-4]:2.531359496192E-1)[&rate=5.020858061282933E-4]:1.047332124457E-1,(51[&rate=5.020858061282933E-4]:6.040497734031E-1,(17[&rate=5.020858061282933E-4]:5.023440402702E-1,11[&rate=5.020858061282933E-4]:4.639878758865E-1)[&rate=5.020858061282933E-4]:2.222536783384E-1)[&rate=5.020858061282933E-4]:4.165330541733E-2)[&rate=5.020858061282933E-4]:2.061892124393E-1)[&rate=5.020858061282933E-4]:1.822379788514E-1,((((12[&rate=5.020858061282933E-4]:4.819766262373E-1,15[&rate=5.020858061282933E-4]:5.20332790621E-1)[&rate=5.020858061282933E-4]:2.329729097424E-1,53[&rate=5.020858061282933E-4]:7.176892620074E-1)[&rate=5.020858061282933E-4]:3.487505209234E-2,((49[&rate=5.020858061282933E-4]:4.342887872598E-1,8[&rate=5.020858061282933E-4]:4.260696091778E-1)[&rate=5.020858061282933E-4]:2.603877653357E-1,(4[&rate=5.020858061282933E-4]:1.118119134198E-1,27[&rate=5.020858061282933E-4]:2.844146531458E-1)[&rate=5.020858061282933E-4]:5.253303926006E-1)[&rate=5.020858061282933E-4]:5.514803547654E-2)[&rate=5.020858061282933E-4]:2.137743269887E-1,(46[&rate=5.020858061282933E-4]:9.484736529045E-1,41[&rate=5.020858061282933E-4]:9.265558446854E-1)[&rate=5.020858061282933E-4]:9.645810101634E-3)[&rate=5.020858061282933E-4]:1.527231358722E-1)[&rate=5.020858061282933E-4]:2.466571012986E-2)[&rate=5.020858061282933E-4]:4.078983913299E-1,(((13[&rate=5.020858061282933E-4]:5.261928499944E-1,9[&rate=5.020858061282933E-4]:4.878366856109E-1)[&rate=5.020858061282933E-4]:6.192766009898E-1,5[&rate=5.020858061282933E-4]:1.090674930436E0)[&rate=5.020858061282933E-4]:1.941424195717E-1,(3[&rate=5.020858061282933E-4]:6.141270657993E-1,16[&rate=5.020858061282933E-4]:7.291955589499E-1)[&rate=5.020858061282933E-4]:6.186354896883E-1)[&rate=5.020858061282933E-4]:2.394112681383E-1)[&rate=5.020858061282933E-4]:6.538394897788E-1,38[&rate=5.020858061282933E-4]:1.123273587377E0)[&rate=5.020858061282933E-4]:3.879143099706E-1,34[&rate=5.020858061282933E-4]:4.669854869877E-1)[&rate=5.020858061282933E-4]:1.413052964322E-3)[&rate=5.020858061282933E-4]:1.551290261583E-1,(33[&rate=5.020858061282933E-4]:6.25370915041E-1,36[&rate=5.020858061282933E-4]:6.608900407239E-1)[&rate=5.020858061282933E-4]:1.839490007962E-1)[&rate=5.020858061282933E-4]:3.787256489697E-2,((30[&rate=5.020858061282933E-4]:6.998305656759E-1,(62[&rate=5.020858061282933E-4]:6.787746733732E-1,61[&rate=5.020858061282933E-4]:7.416162034278E-1)[&rate=5.020858061282933E-4]:7.84329414831E-2)[&rate=5.020858061282933E-4]:1.02637638217E-2,(14[&rate=5.020858061282933E-4]:2.793767218198E0,((((2[&rate=5.020858061282933E-4]:2.719926459611E-1,28[&rate=5.020858061282933E-4]:4.993899062352E-1)[&rate=5.020858061282933E-4]:7.447800549915E-1,(20[&rate=5.020858061282933E-4]:7.605127970342E-1,25[&rate=5.020858061282933E-4]:7.769511531986E-1)[&rate=5.020858061282933E-4]:4.288626436444E-1)[&rate=5.020858061282933E-4]:6.552994836655E-3,(24[&rate=5.020858061282933E-4]:7.938778882192E-1,(7[&rate=5.020858061282933E-4]:3.507263391544E-1,6[&rate=5.020858061282933E-4]:3.507263391544E-1)[&rate=5.020858061282933E-4]:3.363022339963E-1)[&rate=5.020858061282933E-4]:4.130094514058E-1)[&rate=5.020858061282933E-4]:1.621313687876E0,29[&rate=5.020858061282933E-4]:6.879135808357E-1)[&rate=5.020858061282933E-4]:2.036071124464E-2)[&rate=5.020858061282933E-4]:1.82003741729E-3)[&rate=5.020858061282933E-4]:2.234405287591E-2)[&rate=5.020858061282933E-4]:2.283307099014E-1,(32[&rate=5.020858061282933E-4]:6.927612023379E-1,(31[&rate=5.020858061282933E-4]:1.305710831862E-1,37[&rate=5.020858061282933E-4]:1.305710831862E-1)[&rate=5.020858061282933E-4]:4.774906655997E-1)[&rate=5.020858061282933E-4]:4.073521522321E-1);
tree STATE_18462000 [&joint=-18008.718474093286,lnP=-18008.718474093286] = [&R] ((((33[&rate=5.706395947968303E-4]:7.107609297254E-1,36[&rate=5.706395947968303E-4]:7.462800554082E-1)[&rate=5.706395947968303E-4]:1.318464994205E-1,((34[&rate=5.706395947968303E-4]:6.201906346574E-1,((((((10[&rate=5.706395947968303E-4]:5.010660596721E-1,55[&rate=5.706395947968303E-4]:4.818879774804E-1)[&rate=5.706395947968303E-4]:3.505475751535E-2,(21[&rate=5.706395947968303E-4]:5.80393320284E-1,(23[&rate=5.706395947968303E-4]:4.194121507996E-1,18[&rate=5.706395947968303E-4]:4.002340686079E-1)[&rate=5.706395947968303E-4]:1.719400735941E-1)[&rate=5.706395947968303E-4]:4.065900375265E-2)[&rate=5.706395947968303E-4]:5.853023185693E-1,(39[&rate=5.706395947968303E-4]:3.816851473294E-2,(((19[&rate=5.706395947968303E-4]:7.810828961852E-1,26[&rate=5.706395947968303E-4]:8.057404304317E-1)[&rate=5.706395947968303E-4]:6.334460790868E-2,1[&rate=5.706395947968303E-4]:8.278366847741E-2)[&rate=5.706395947968303E-4]:3.630312287026E-2,22[&rate=5.706395947968303E-4]:8.999087091559E-1)[&rate=5.706395947968303E-4]:2.999036411934E-1)[&rate=5.706395947968303E-4]:1.75011963663E-2)[&rate=5.706395947968303E-4]:6.421951175842E-2,((57[&rate=5.706395947968303E-4]:6.666752284387E-1,((56[&rate=5.706395947968303E-4]:3.757584722964E-1,59[&rate=5.706395947968303E-4]:3.73018746269E-1)[&rate=5.706395947968303E-4]:2.960392606286E-2,60[&rate=5.706395947968303E-4]:4.081021243868E-1)[&rate=5.706395947968303E-4]:2.585731040519E-1)[&rate=5.706395947968303E-4]:6.492979346557E-1,(((((54[&rate=5.706395947968303E-4]:4.456813213758E-1,47[&rate=5.706395947968303E-4]:2.703388556224E-1)[&rate=5.706395947968303E-4]:2.047179848298E-1,(42[&rate=5.706395947968303E-4]:1.656762816074E-1,40[&rate=5.706395947968303E-4]:1.656762816074E-1)[&rate=5.706395947968303E-4]:2.929422026803E-1)[&rate=5.706395947968303E-4]:3.526047119534E-1,(52[&rate=5.706395947968303E-4]:6.577216650906E-1,(63[&rate=5.706395947968303E-4]:3.52608859381E-1,58[&rate=5.706395947968303E-4]:3.498691333536E-1)[&rate=5.706395947968303E-4]:3.434689700933E-1)[&rate=5.706395947968303E-4]:9.322755854785E-2)[&rate=5.706395947968303E-4]:2.041379739274E-1,((51[&rate=5.706395947968303E-4]:6.476812963825E-1,((45[&rate=5.706395947968303E-4]:3.959592533092E-1,(48[&rate=5.706395947968303E-4]:2.185740351906E-1,50[&rate=5.706395947968303E-4]:1.363822543687E-1)[&rate=5.706395947968303E-4]:1.801249441459E-1)[&rate=5.706395947968303E-4]:3.014885350016E-2,(43[&rate=5.706395947968303E-4]:3.802685344819E-1,44[&rate=5.706395947968303E-4]:3.775288084545E-1)[&rate=5.706395947968303E-4]:2.666149013569E-2)[&rate=5.706395947968303E-4]:3.010252443677E-1)[&rate=5.706395947968303E-4]:1.196309594139E-1,(17[&rate=5.706395947968303E-4]:6.515411456779E-1,11[&rate=5.706395947968303E-4]:6.131849812942E-1)[&rate=5.706395947968303E-4]:2.363190553241E-1)[&rate=5.706395947968303E-4]:1.877749417694E-1)[&rate=5.706395947968303E-4]:5.062123703305E-2,((((8[&rate=5.706395947968303E-4]:6.996372215397E-1,(49[&rate=5.706395947968303E-4]:6.845075931233E-1,(12[&rate=5.706395947968303E-4]:4.482124542129E-1,15[&rate=5.706395947968303E-4]:4.865686185966E-1)[&rate=5.706395947968303E-4]:2.362951389103E-1)[&rate=5.706395947968303E-4]:2.334880649849E-2)[&rate=5.706395947968303E-4]:6.088801953854E-2,(4[&rate=5.706395947968303E-4]:1.264118863644E-1,27[&rate=5.706395947968303E-4]:2.990146260904E-1)[&rate=5.706395947968303E-4]:5.847982862207E-1)[&rate=5.706395947968303E-4]:2.727915903862E-3,53[&rate=5.706395947968303E-4]:7.742120610917E-1)[&rate=5.706395947968303E-4]:1.528999739901E-1,(46[&rate=5.706395947968303E-4]:6.571525035698E-1,41[&rate=5.706395947968303E-4]:6.352346953508E-1)[&rate=5.706395947968303E-4]:2.617403534297E-1)[&rate=5.706395947968303E-4]:1.635279063665E-1)[&rate=5.706395947968303E-4]:5.547020794741E-2)[&rate=5.706395947968303E-4]:5.049140222908E-2)[&rate=5.706395947968303E-4]:7.877552842877E-2,(3[&rate=5.706395947968303E-4]:1.122469595693E0,(((13[&rate=5.706395947968303E-4]:6.683313336186E-1,9[&rate=5.706395947968303E-4]:6.299751692352E-1)[&rate=5.706395947968303E-4]:1.335401403968E-1,16[&rate=5.706395947968303E-4]:8.100906520977E-1)[&rate=5.706395947968303E-4]:7.988631546452E-2,5[&rate=5.706395947968303E-4]:8.269632689321E-1)[&rate=5.706395947968303E-4]:3.475611212818E-1)[&rate=5.706395947968303E-4]:7.345542956566E-2)[&rate=5.706395947968303E-4]:3.955103888607E-1,38[&rate=5.706395947968303E-4]:5.886956880922E-1)[&rate=5.706395947968303E-4]:1.075697356925E0)[&rate=5.706395947968303E-4]:1.64103264775E-3,35[&rate=5.706395947968303E-4]:8.212852192176E-1)[&rate=5.706395947968303E-4]:3.498341211387E-2)[&rate=5.706395947968303E-4]:9.426331060679E-3,(32[&rate=5.706395947968303E-4]:6.96185176156E-1,(31[&rate=5.706395947968303E-4]:1.33570458368E-1,37[&rate=5.706395947968303E-4]:1.33570458368E-1)[&rate=5.706395947968303E-4]:4.779152642359E-1)[&rate=5.706395947968303E-4]:1.804387479849E-1)[&rate=5.706395947968303E-4]:1.923593910029E-1,((62[&rate=5.706395947968303E-4]:7.061145688669E-1,61[&rate=5.706395947968303E-4]:7.689560989215E-1)[&rate=5.706395947968303E-4]:9.810801556287E-2,((29[&rate=5.706395947968303E-4]:6.628259478234E-1,30[&rate=5.706395947968303E-4]:6.628259478234E-1)[&rate=5.706395947968303E-4]:4.805740931354E-2,(14[&rate=5.706395947968303E-4]:2.741323601375E0,(2[&rate=5.706395947968303E-4]:1.075753594686E0,(((24[&rate=5.706395947968303E-4]:4.375117011756E-1,(7[&rate=5.706395947968303E-4]:2.786920444268E-1,6[&rate=5.706395947968303E-4]:2.786920444268E-1)[&rate=5.706395947968303E-4]:5.197034168029E-2)[&rate=5.706395947968303E-4]:3.505724183873E-1,28[&rate=5.706395947968303E-4]:8.319197360013E-1)[&rate=5.706395947968303E-4]:1.392351519525E-1,(20[&rate=5.706395947968303E-4]:5.331039441015E-1,25[&rate=5.706395947968303E-4]:5.495423002659E-1)[&rate=5.706395947968303E-4]:3.832564233042E-1)[&rate=5.706395947968303E-4]:3.319959670066E-1)[&rate=5.706395947968303E-4]:1.5368028834E0)[&rate=5.706395947968303E-4]:5.505268187962E-2)[&rate=5.706395947968303E-4]:3.596217811251E-2)[&rate=5.706395947968303E-4]:1.827935175993E-1);
tree STATE_18464000 [&joint=-17992.2337934167,lnP=-17992.2337934167] = [&R] ((((14[&rate=5.087767936247659E-4]:2.609512785308E0,(((20[&rate=5.087767936247659E-4]:4.219555147171E-1,25[&rate=5.087767936247659E-4]:4.383938708815E-1)[&rate=5.087767936247659E-4]:5.045769101919E-1,(2[&rate=5.087767936247659E-4]:3.27804715478E-1,28[&rate=5.087767936247659E-4]:5.552019757521E-1)[&rate=5.087767936247659E-4]:4.26124969705E-1)[&rate=5.087767936247659E-4]:7.182840167145E-2,(24[&rate=5.087767936247659E-4]:8.607775116012E-1,(7[&rate=5.087767936247659E-4]:3.458418117407E-1,6[&rate=5.087767936247659E-4]:3.458418117407E-1)[&rate=5.087767936247659E-4]:4.08086384792E-1)[&rate=5.087767936247659E-4]:1.485422190889E-1)[&rate=5.087767936247659E-4]:1.654987575165E0)[&rate=5.087767936247659E-4]:6.806914527167E-2,61[&rate=5.087767936247659E-4]:7.123075836971E-1)[&rate=5.087767936247659E-4]:8.56004160379E-2,29[&rate=5.087767936247659E-4]:6.776894205001E-1)[&rate=5.087767936247659E-4]:4.773853188896E-2,((62[&rate=5.087767936247659E-4]:7.042134548546E-1,30[&rate=5.087767936247659E-4]:6.468364056743E-1)[&rate=5.087767936247659E-4]:5.906158952784E-2,(((33[&rate=5.087767936247659E-4]:7.351219476469E-1,36[&rate=5.087767936247659E-4]:7.706410733297E-1)[&rate=5.087767936247659E-4]:3.517352809022E-2,35[&rate=5.087767936247659E-4]:7.839566779227E-1)[&rate=5.087767936247659E-4]:3.605279329528E-2,((((((57[&rate=5.087767936247659E-4]:5.962175438579E-1,((56[&rate=5.087767936247659E-4]:5.45634015766E-1,59[&rate=5.087767936247659E-4]:5.428942897386E-1)[&rate=5.087767936247659E-4]:1.158212716684E-2,60[&rate=5.087767936247659E-4]:5.599558689604E-1)[&rate=5.087767936247659E-4]:3.626167489745E-2)[&rate=5.087767936247659E-4]:7.903085808084E-1,((39[&rate=5.087767936247659E-4]:3.730728704377E-2,(((10[&rate=5.087767936247659E-4]:4.869768404647E-1,55[&rate=5.087767936247659E-4]:4.677987582729E-1)[&rate=5.087767936247659E-4]:2.809499612525E-1,(21[&rate=5.087767936247659E-4]:5.013067258654E-1,(23[&rate=5.087767936247659E-4]:4.689114736799E-1,18[&rate=5.087767936247659E-4]:4.497333914882E-1)[&rate=5.087767936247659E-4]:4.335415629516E-2)[&rate=5.087767936247659E-4]:3.51551582701E-1)[&rate=5.087767936247659E-4]:2.566443472194E-1,(((19[&rate=5.087767936247659E-4]:4.422429207346E-1,26[&rate=5.087767936247659E-4]:4.669004549811E-1)[&rate=5.087767936247659E-4]:3.726756820619E-1,1[&rate=5.087767936247659E-4]:5.327476717998E-2)[&rate=5.087767936247659E-4]:1.021266186374E-1,22[&rate=5.087767936247659E-4]:9.362233036256E-1)[&rate=5.087767936247659E-4]:1.842382562699E-1)[&rate=5.087767936247659E-4]:7.848956276467E-2)[&rate=5.087767936247659E-4]:6.928641069498E-2,(((52[&rate=5.087767936247659E-4]:8.701471598919E-1,((42[&rate=5.087767936247659E-4]:3.616959582258E-1,(47[&rate=5.087767936247659E-4]:3.643481202178E-1,(40[&rate=5.087767936247659E-4]:2.514743899305E-1,54[&rate=5.087767936247659E-4]:4.432552118482E-1)[&rate=5.087767936247659E-4]:9.643537412291E-2)[&rate=5.087767936247659E-4]:1.378619417247E-2)[&rate=5.087767936247659E-4]:4.623515611222E-1,(63[&rate=5.087767936247659E-4]:3.066448834939E-1,58[&rate=5.087767936247659E-4]:3.039051574666E-1)[&rate=5.087767936247659E-4]:4.95484827635E-1)[&rate=5.087767936247659E-4]:1.063736131466E-1)[&rate=5.087767936247659E-4]:7.98085922604E-3,((44[&rate=5.087767936247659E-4]:5.644640894853E-1,(43[&rate=5.087767936247659E-4]:3.863141635253E-1,(45[&rate=5.087767936247659E-4]:3.655164258714E-1,(48[&rate=5.087767936247659E-4]:2.914261991347E-1,50[&rate=5.087767936247659E-4]:2.092344183128E-1)[&rate=5.087767936247659E-4]:7.682995276414E-2)[&rate=5.087767936247659E-4]:3.997581984554E-2)[&rate=5.087767936247659E-4]:1.808896519874E-1)[&rate=5.087767936247659E-4]:2.318298375874E-1,((17[&rate=5.087767936247659E-4]:3.886088384249E-1,11[&rate=5.087767936247659E-4]:3.502526740412E-1)[&rate=5.087767936247659E-4]:4.200864338327E-1,51[&rate=5.087767936247659E-4]:6.88147327052E-1)[&rate=5.087767936247659E-4]:5.06123534453E-2)[&rate=5.087767936247659E-4]:1.393683386206E-1)[&rate=5.087767936247659E-4]:1.076117027872E-1,(((12[&rate=5.087767936247659E-4]:3.662763857089E-1,15[&rate=5.087767936247659E-4]:4.046325500925E-1)[&rate=5.087767936247659E-4]:4.322304868355E-1,((4[&rate=5.087767936247659E-4]:2.999184790217E-1,27[&rate=5.087767936247659E-4]:4.725212187477E-1)[&rate=5.087767936247659E-4]:4.257159663702E-1,(8[&rate=5.087767936247659E-4]:5.630142815943E-1,53[&rate=5.087767936247659E-4]:5.73973185704E-1)[&rate=5.087767936247659E-4]:2.119352322907E-1)[&rate=5.087767936247659E-4]:1.533818057732E-2)[&rate=5.087767936247659E-4]:1.410890121139E-1,((46[&rate=5.087767936247659E-4]:7.54744433518E-1,41[&rate=5.087767936247659E-4]:7.328266252989E-1)[&rate=5.087767936247659E-4]:2.037981621278E-2,49[&rate=5.087767936247659E-4]:7.806037017855E-1)[&rate=5.087767936247659E-4]:1.589921828728E-1)[&rate=5.087767936247659E-4]:1.283356180687E-1)[&rate=5.087767936247659E-4]:1.126347977513E-1)[&rate=5.087767936247659E-4]:3.335708446172E-2)[&rate=5.087767936247659E-4]:9.863509451493E-2,(3[&rate=5.087767936247659E-4]:9.131712552075E-1,(((13[&rate=5.087767936247659E-4]:5.732113595735E-1,9[&rate=5.087767936247659E-4]:5.348551951901E-1)[&rate=5.087767936247659E-4]:2.420049204679E-1,16[&rate=5.087767936247659E-4]:8.234354581237E-1)[&rate=5.087767936247659E-4]:5.650671304102E-2,5[&rate=5.087767936247659E-4]:8.169284725346E-1)[&rate=5.087767936247659E-4]:1.482975771934E-1)[&rate=5.087767936247659E-4]:3.226748954805E-1)[&rate=5.087767936247659E-4]:6.206814643732E-1,38[&rate=5.087767936247659E-4]:8.537878890337E-1)[&rate=5.087767936247659E-4]:7.41429626266E-1,(32[&rate=5.087767936247659E-4]:6.449960277289E-1,(31[&rate=5.087767936247659E-4]:1.669834231306E-1,37[&rate=5.087767936247659E-4]:1.669834231306E-1)[&rate=5.087767936247659E-4]:3.933131510463E-1)[&rate=5.087767936247659E-4]:1.16401590872E-1)[&rate=5.087767936247659E-4]:6.467480611898E-2,34[&rate=5.087767936247659E-4]:6.156899110587E-1)[&rate=5.087767936247659E-4]:4.866008246818E-3)[&rate=5.087767936247659E-4]:1.430382453038E-2)[&rate=5.087767936247659E-4]:1.952995718698E-2);
tree STATE_18466000 [&joint=-18011.94427632312,lnP=-18011.94427632312] = [&R] (29[&rate=5.031255224363765E-4]:7.027860147967E-1,((14[&rate=5.031255224363765E-4]:2.684197855813E0,((((2[&rate=5.031255224363765E-4]:4.498226301192E-1,28[&rate=5.031255224363765E-4]:6.772198903933E-1)[&rate=5.031255224363765E-4]:1.363874411504E-1,(20[&rate=5.031255224363765E-4]:5.447496106821E-1,25[&rate=5.031255224363765E-4]:5.611879668465E-1)[&rate=5.031255224363765E-4]:2.140632003135E-1)[&rate=5.031255224363765E-4]:1.641232709853E-1,(7[&rate=5.031255224363765E-4]:2.464076585363E-1,6[&rate=5.031255224363765E-4]:2.464076585363E-1)[&rate=5.031255224363765E-4]:5.806380124857E-1)[&rate=5.031255224363765E-4]:2.041101672559E-1,24[&rate=5.031255224363765E-4]:1.138005153346E0)[&rate=5.031255224363765E-4]:1.600987223015E0)[&rate=5.031255224363765E-4]:8.114008011542E-2,((61[&rate=5.031255224363765E-4]:7.962803996983E-1,(((33[&rate=5.031255224363765E-4]:3.383316167123E-1,36[&rate=5.031255224363765E-4]:3.738507423951E-1)[&rate=5.031255224363765E-4]:4.488715149669E-1,(32[&rate=5.031255224363765E-4]:6.751677050143E-1,(31[&rate=5.031255224363765E-4]:4.781537186614E-1,37[&rate=5.031255224363765E-4]:4.781537186614E-1)[&rate=5.031255224363765E-4]:1.123145328008E-1)[&rate=5.031255224363765E-4]:1.366255905992E-1)[&rate=5.031255224363765E-4]:2.445223641632E-3,(34[&rate=5.031255224363765E-4]:6.014674785024E-1,(35[&rate=5.031255224363765E-4]:7.464755550424E-1,(((((((((42[&rate=5.031255224363765E-4]:1.226880558605E-1,40[&rate=5.031255224363765E-4]:1.226880558605E-1)[&rate=5.031255224363765E-4]:3.094761989013E-1,(54[&rate=5.031255224363765E-4]:2.99018466762E-1,47[&rate=5.031255224363765E-4]:1.236760010086E-1)[&rate=5.031255224363765E-4]:3.249266099176E-1)[&rate=5.031255224363765E-4]:2.449227395231E-1,((63[&rate=5.031255224363765E-4]:2.187260042262E-1,58[&rate=5.031255224363765E-4]:2.159862781989E-1)[&rate=5.031255224363765E-4]:3.442348027956E-1,52[&rate=5.031255224363765E-4]:5.246046426381E-1)[&rate=5.031255224363765E-4]:9.220837904407E-2)[&rate=5.031255224363765E-4]:1.788605605625E-1,((((48[&rate=5.031255224363765E-4]:2.861777263599E-1,50[&rate=5.031255224363765E-4]:2.039859455381E-1)[&rate=5.031255224363765E-4]:1.620049350701E-1,45[&rate=5.031255224363765E-4]:4.454429354027E-1)[&rate=5.031255224363765E-4]:1.216557937936E-1,(43[&rate=5.031255224363765E-4]:2.717297186592E-1,44[&rate=5.031255224363765E-4]:2.689899926318E-1)[&rate=5.031255224363765E-4]:2.761909283454E-1)[&rate=5.031255224363765E-4]:1.534494576459E-1,(51[&rate=5.031255224363765E-4]:6.114046490098E-1,(17[&rate=5.031255224363765E-4]:4.113304272941E-1,11[&rate=5.031255224363765E-4]:3.729742629104E-1)[&rate=5.031255224363765E-4]:3.206221669213E-1)[&rate=5.031255224363765E-4]:2.969148303787E-2)[&rate=5.031255224363765E-4]:1.54577450197E-1)[&rate=5.031255224363765E-4]:1.779157272824E-1,(((49[&rate=5.031255224363765E-4]:8.403321238298E-1,(41[&rate=5.031255224363765E-4]:6.256792003407E-1,46[&rate=5.031255224363765E-4]:6.475970085598E-1)[&rate=5.031255224363765E-4]:1.872556632152E-1)[&rate=5.031255224363765E-4]:6.75339535725E-2,(((4[&rate=5.031255224363765E-4]:2.349175776152E-1,27[&rate=5.031255224363765E-4]:4.075203173412E-1)[&rate=5.031255224363765E-4]:3.919212842521E-2,53[&rate=5.031255224363765E-4]:3.343836786432E-1)[&rate=5.031255224363765E-4]:2.779733978491E-1,8[&rate=5.031255224363765E-4]:6.013981723826E-1)[&rate=5.031255224363765E-4]:2.982487269376E-1)[&rate=5.031255224363765E-4]:3.094118572568E-2,(12[&rate=5.031255224363765E-4]:6.785825911464E-1,15[&rate=5.031255224363765E-4]:7.169387555301E-1)[&rate=5.031255224363765E-4]:2.602246719816E-1)[&rate=5.031255224363765E-4]:1.16973827221E-1)[&rate=5.031255224363765E-4]:6.962342078563E-2,(39[&rate=5.031255224363765E-4]:1.287235269822E-3,(((10[&rate=5.031255224363765E-4]:3.977326176432E-1,55[&rate=5.031255224363765E-4]:3.785545354515E-1)[&rate=5.031255224363765E-4]:1.916875989282E-1,(21[&rate=5.031255224363765E-4]:5.99833454048E-1,(23[&rate=5.031255224363765E-4]:4.184565773039E-1,18[&rate=5.031255224363765E-4]:3.992784951121E-1)[&rate=5.031255224363765E-4]:1.923357808537E-1)[&rate=5.031255224363765E-4]:7.45182693727E-2)[&rate=5.031255224363765E-4]:4.50943100886E-1,(((19[&rate=5.031255224363765E-4]:6.464517359534E-1,26[&rate=5.031255224363765E-4]:6.711092701999E-1)[&rate=5.031255224363765E-4]:3.002184097223E-1,1[&rate=5.031255224363765E-4]:1.850263100593E-1)[&rate=5.031255224363765E-4]:1.510407368971E-1,22[&rate=5.031255224363765E-4]:1.116888964765E0)[&rate=5.031255224363765E-4]:1.936476365177E-2)[&rate=5.031255224363765E-4]:2.667734246983E-2)[&rate=5.031255224363765E-4]:5.014467312519E-2)[&rate=5.031255224363765E-4]:1.441392988665E-1,(57[&rate=5.031255224363765E-4]:7.781308528228E-1,(59[&rate=5.031255224363765E-4]:5.717097157497E-1,(56[&rate=5.031255224363765E-4]:1.484540128066E-1,60[&rate=5.031255224363765E-4]:1.511937388342E-1)[&rate=5.031255224363765E-4]:4.259954289704E-1)[&rate=5.031255224363765E-4]:2.009416850182E-1)[&rate=5.031255224363765E-4]:6.640156969046E-1)[&rate=5.031255224363765E-4]:1.702716905903E-1,(3[&rate=5.031255224363765E-4]:8.296278750529E-1,(5[&rate=5.031255224363765E-4]:6.298389074874E-1,((13[&rate=5.031255224363765E-4]:5.001369622038E-1,9[&rate=5.031255224363765E-4]:4.617807978203E-1)[&rate=5.031255224363765E-4]:1.434989084279E-1,16[&rate=5.031255224363765E-4]:6.518550487139E-1)[&rate=5.031255224363765E-4]:4.099755740365E-2)[&rate=5.031255224363765E-4]:2.51843762086E-1)[&rate=5.031255224363765E-4]:5.334752967716E-1)[&rate=5.031255224363765E-4]:7.601821675385E-1,38[&rate=5.031255224363765E-4]:1.120545613335E0)[&rate=5.031255224363765E-4]:4.706788001543E-1)[&rate=5.031255224363765E-4]:5.444547537248E-2)[&rate=5.031255224363765E-4]:2.388527091592E-3)[&rate=5.031255224363765E-4]:1.167563503211E-3)[&rate=5.031255224363765E-4]:3.423537435754E-3,(62[&rate=5.031255224363765E-4]:7.181581303932E-1,30[&rate=5.031255224363765E-4]:6.607810812128E-1)[&rate=5.031255224363765E-4]:1.870427668628E-2)[&rate=5.031255224363765E-4]:3.59651912337E-4)[&rate=5.031255224363765E-4]:2.294100498523E-2);
tree STATE_18468000 [&joint=-18021.09014661521,lnP=-18021.09014661521] = [&R] (((34[&rate=5.717397020879488E-4]:5.569018347555E-1,(35[&rate=5.717397020879488E-4]:7.400560985676E-1,((((39[&rate=5.717397020879488E-4]:6.731018777596E-3,(((10[&rate=5.717397020879488E-4]:5.819545589974E-1,55[&rate=5.717397020879488E-4]:5.627764768057E-1)[&rate=5.717397020879488E-4]:1.894021193395E-1,(21[&rate=5.717397020879488E-4]:7.349739520537E-1,(23[&rate=5.717397020879488E-4]:4.109858079649E-1,18[&rate=5.717397020879488E-4]:3.918077257732E-1)[&rate=5.717397020879488E-4]:3.349470481984E-1)[&rate=5.717397020879488E-4]:1.213142331325E-1)[&rate=5.717397020879488E-4]:2.681125184319E-1,(((19[&rate=5.717397020879488E-4]:7.102934249483E-1,26[&rate=5.717397020879488E-4]:7.349509591948E-1)[&rate=5.717397020879488E-4]:1.2755082314E-1,1[&rate=5.717397020879488E-4]:7.620041247187E-2)[&rate=5.717397020879488E-4]:7.969129276085E-2,22[&rate=5.717397020879488E-4]:9.367136230409E-1)[&rate=5.717397020879488E-4]:1.986459846868E-1)[&rate=5.717397020879488E-4]:3.301524666624E-2)[&rate=5.717397020879488E-4]:2.104338390643E-2,((57[&rate=5.717397020879488E-4]:3.10726608988E-1,((56[&rate=5.717397020879488E-4]:7.720055312793E-2,60[&rate=5.717397020879488E-4]:7.994027915551E-2)[&rate=5.717397020879488E-4]:2.188850079617E-1,59[&rate=5.717397020879488E-4]:2.933458350622E-1)[&rate=5.717397020879488E-4]:1.190132187084E-2)[&rate=5.717397020879488E-4]:9.388322493876E-1,((((54[&rate=5.717397020879488E-4]:7.200706623437E-1,(47[&rate=5.717397020879488E-4]:3.791279160612E-1,(42[&rate=5.717397020879488E-4]:2.473205941999E-1,40[&rate=5.717397020879488E-4]:2.473205941999E-1)[&rate=5.717397020879488E-4]:1.153689656969E-1)[&rate=5.717397020879488E-4]:1.656002805292E-1)[&rate=5.717397020879488E-4]:2.203883265562E-1,((63[&rate=5.717397020879488E-4]:2.582196704429E-1,58[&rate=5.717397020879488E-4]:2.554799444155E-1)[&rate=5.717397020879488E-4]:4.517094655752E-1,52[&rate=5.717397020879488E-4]:6.715729716344E-1)[&rate=5.717397020879488E-4]:1.683122274501E-2)[&rate=5.717397020879488E-4]:8.407340516271E-2,((44[&rate=5.717397020879488E-4]:4.971639770911E-1,(43[&rate=5.717397020879488E-4]:4.934882992004E-1,((48[&rate=5.717397020879488E-4]:3.300259429651E-1,50[&rate=5.717397020879488E-4]:2.478341621432E-1)[&rate=5.717397020879488E-4]:1.803749965522E-1,45[&rate=5.717397020879488E-4]:5.076612134899E-1)[&rate=5.717397020879488E-4]:5.005167902198E-3)[&rate=5.717397020879488E-4]:6.415403918115E-3)[&rate=5.717397020879488E-4]:2.901116988673E-1,(51[&rate=5.717397020879488E-4]:3.332577509442E-1,(17[&rate=5.717397020879488E-4]:3.452563386308E-1,11[&rate=5.717397020879488E-4]:3.069001742471E-1)[&rate=5.717397020879488E-4]:1.08549357519E-1)[&rate=5.717397020879488E-4]:3.964836784388E-1)[&rate=5.717397020879488E-4]:4.273617015909E-2)[&rate=5.717397020879488E-4]:1.703837564219E-1,((12[&rate=5.717397020879488E-4]:8.004121433707E-1,15[&rate=5.717397020879488E-4]:8.387683077543E-1)[&rate=5.717397020879488E-4]:1.076184835017E-1,((49[&rate=5.717397020879488E-4]:6.373035575397E-1,(41[&rate=5.717397020879488E-4]:3.333456280889E-1,46[&rate=5.717397020879488E-4]:3.55263436308E-1)[&rate=5.717397020879488E-4]:2.76560669177E-1)[&rate=5.717397020879488E-4]:2.005351658041E-1,(8[&rate=5.717397020879488E-4]:6.49862211964E-1,((4[&rate=5.717397020879488E-4]:2.652421574932E-1,27[&rate=5.717397020879488E-4]:4.378448972192E-1)[&rate=5.717397020879488E-4]:2.861843568057E-1,53[&rate=5.717397020879488E-4]:6.117004869017E-1)[&rate=5.717397020879488E-4]:4.912062917194E-2)[&rate=5.717397020879488E-4]:1.797573332978E-1)[&rate=5.717397020879488E-4]:7.019190352845E-2)[&rate=5.717397020879488E-4]:1.170225099136E-1)[&rate=5.717397020879488E-4]:5.190298186349E-2)[&rate=5.717397020879488E-4]:2.47908867742E-2)[&rate=5.717397020879488E-4]:1.571860864362E-1,((5[&rate=5.717397020879488E-4]:8.770892576082E-1,(13[&rate=5.717397020879488E-4]:7.397838568689E-1,9[&rate=5.717397020879488E-4]:7.014276924855E-1)[&rate=5.717397020879488E-4]:1.920999212871E-1)[&rate=5.717397020879488E-4]:1.537019831844E-1,(16[&rate=5.717397020879488E-4]:8.514009380769E-1,3[&rate=5.717397020879488E-4]:7.363324449263E-1)[&rate=5.717397020879488E-4]:2.424040013458E-1)[&rate=5.717397020879488E-4]:2.034843168207E-1)[&rate=5.717397020879488E-4]:1.054193001969E0,38[&rate=5.717397020879488E-4]:1.233674039035E0)[&rate=5.717397020879488E-4]:3.511309179805E-1)[&rate=5.717397020879488E-4]:1.629928810037E-2)[&rate=5.717397020879488E-4]:1.006318620828E-1,(30[&rate=5.717397020879488E-4]:6.509663218883E-1,(61[&rate=5.717397020879488E-4]:7.374817191338E-1,((29[&rate=5.717397020879488E-4]:4.80130775343E-1,(14[&rate=5.717397020879488E-4]:2.526459921776E0,62[&rate=5.717397020879488E-4]:4.98344044839E-1)[&rate=5.717397020879488E-4]:3.916377968433E-2)[&rate=5.717397020879488E-4]:1.134822474818E-1,((2[&rate=5.717397020879488E-4]:2.815547610942E-1,28[&rate=5.717397020879488E-4]:5.089520213683E-1)[&rate=5.717397020879488E-4]:7.06089410433E-1,((20[&rate=5.717397020879488E-4]:3.3566038891E-1,25[&rate=5.717397020879488E-4]:3.520987450743E-1)[&rate=5.717397020879488E-4]:7.766318222771E-1,((7[&rate=5.717397020879488E-4]:3.702402155304E-1,6[&rate=5.717397020879488E-4]:3.702402155304E-1)[&rate=5.717397020879488E-4]:4.319661984367E-1,24[&rate=5.717397020879488E-4]:9.090557290357E-1)[&rate=5.717397020879488E-4]:2.14195386261E-1)[&rate=5.717397020879488E-4]:4.795470006613E-2)[&rate=5.717397020879488E-4]:1.562694654127E0)[&rate=5.717397020879488E-4]:2.365011707411E-2)[&rate=5.717397020879488E-4]:3.37031819894E-2)[&rate=5.717397020879488E-4]:7.760562631614E-2)[&rate=5.717397020879488E-4]:8.43907165684E-3,((32[&rate=5.717397020879488E-4]:4.421327132376E-1,(31[&rate=5.717397020879488E-4]:1.582532825967E-1,37[&rate=5.717397020879488E-4]:1.582532825967E-1)[&rate=5.717397020879488E-4]:1.991799770889E-1)[&rate=5.717397020879488E-4]:2.986790322672E-1,(33[&rate=5.717397020879488E-4]:6.016634832983E-1,36[&rate=5.717397020879488E-4]:6.371826089812E-1)[&rate=5.717397020879488E-4]:1.14558098272E-1)[&rate=5.717397020879488E-4]:1.355435366516E-1);
tree STATE_18470000 [&joint=-18008.774453889342,lnP=-18008.774453889342] = [&R] ((33[&rate=4.617649541010214E-4]:7.140941449689E-1,36[&rate=4.617649541010214E-4]:7.496132706518E-1)[&rate=4.617649541010214E-4]:1.458732566039E-1,((35[&rate=4.617649541010214E-4]:7.96883464646E-1,((((30[&rate=4.617649541010214E-4]:5.989889582148E-1,(61[&rate=4.617649541010214E-4]:7.03209383649E-1,(62[&rate=4.617649541010214E-4]:6.340563490223E-1,29[&rate=4.617649541010214E-4]:5.766792998419E-1)[&rate=4.617649541010214E-4]:6.311504572092E-3)[&rate=4.617649541010214E-4]:1.599815380081E-2)[&rate=4.617649541010214E-4]:4.931328411273E-3,(((7[&rate=4.617649541010214E-4]:3.045317290303E-1,6[&rate=4.617649541010214E-4]:3.045317290303E-1)[&rate=4.617649541010214E-4]:4.776999254089E-1,24[&rate=4.617649541010214E-4]:8.890809695078E-1)[&rate=4.617649541010214E-4]:2.811794447377E-1,((20[&rate=4.617649541010214E-4]:6.231413992122E-1,25[&rate=4.617649541010214E-4]:6.395797553766E-1)[&rate=4.617649541010214E-4]:2.367191242791E-1,(28[&rate=4.617649541010214E-4]:7.196391909728E-1,2[&rate=4.617649541010214E-4]:4.922419306987E-1)[&rate=4.617649541010214E-4]:1.950158530666E-1)[&rate=4.617649541010214E-4]:2.994409866445E-1)[&rate=4.617649541010214E-4]:1.573947319046E0)[&rate=4.617649541010214E-4]:1.194545103936E-2,(((((39[&rate=4.617649541010214E-4]:9.2995433831E-3,(((10[&rate=4.617649541010214E-4]:7.403243051783E-1,55[&rate=4.617649541010214E-4]:7.211462229866E-1)[&rate=4.617649541010214E-4]:1.539492527098E-1,(21[&rate=4.617649541010214E-4]:8.502717262963E-1,(23[&rate=4.617649541010214E-4]:6.728720883489E-1,18[&rate=4.617649541010214E-4]:6.536940061572E-1)[&rate=4.617649541010214E-4]:1.88358542057E-1)[&rate=4.617649541010214E-4]:1.28933338441E-1)[&rate=4.617649541010214E-4]:1.200852662315E-1,(((19[&rate=4.617649541010214E-4]:7.827315104359E-1,26[&rate=4.617649541010214E-4]:8.073890446824E-1)[&rate=4.617649541010214E-4]:6.64256428997E-2,1[&rate=4.617649541010214E-4]:8.751331771913E-2)[&rate=4.617649541010214E-4]:7.485956139309E-2,22[&rate=4.617649541010214E-4]:9.431947969204E-1)[&rate=4.617649541010214E-4]:1.67054438158E-1)[&rate=4.617649541010214E-4]:6.069414392099E-2)[&rate=4.617649541010214E-4]:1.620306112829E-1,(((((63[&rate=4.617649541010214E-4]:2.717988246626E-1,58[&rate=4.617649541010214E-4]:2.690590986352E-1)[&rate=4.617649541010214E-4]:4.829324600442E-1,(52[&rate=4.617649541010214E-4]:6.110930763556E-1,(((42[&rate=4.617649541010214E-4]:2.697210906092E-1,47[&rate=4.617649541010214E-4]:2.861594467736E-1)[&rate=4.617649541010214E-4]:1.315190106101E-1,54[&rate=4.617649541010214E-4]:5.93020923137E-1)[&rate=4.617649541010214E-4]:6.59645258419E-2,40[&rate=4.617649541010214E-4]:4.672046270612E-1)[&rate=4.617649541010214E-4]:2.041624218972E-1)[&rate=4.617649541010214E-4]:1.052820439675E-1)[&rate=4.617649541010214E-4]:1.514289843772E-1,((((48[&rate=4.617649541010214E-4]:3.107027902622E-1,50[&rate=4.617649541010214E-4]:2.285110094403E-1)[&rate=4.617649541010214E-4]:2.11514804526E-1,45[&rate=4.617649541010214E-4]:5.194778687608E-1)[&rate=4.617649541010214E-4]:1.51061571242E-1,(44[&rate=4.617649541010214E-4]:3.522835188931E-1,43[&rate=4.617649541010214E-4]:3.550232449205E-1)[&rate=4.617649541010214E-4]:2.963381128906E-1)[&rate=4.617649541010214E-4]:2.128152833585E-1,(51[&rate=4.617649541010214E-4]:6.19902784767E-1,(17[&rate=4.617649541010214E-4]:4.084243845743E-1,11[&rate=4.617649541010214E-4]:3.700682201906E-1)[&rate=4.617649541010214E-4]:3.320263453982E-1)[&rate=4.617649541010214E-4]:1.839998837998E-1)[&rate=4.617649541010214E-4]:6.390143613352E-2)[&rate=4.617649541010214E-4]:7.913496937861E-2,((12[&rate=4.617649541010214E-4]:3.200245458074E-1,15[&rate=4.617649541010214E-4]:3.583807101911E-1)[&rate=4.617649541010214E-4]:5.189806893337E-1,(((41[&rate=4.617649541010214E-4]:6.3678657541E-1,46[&rate=4.617649541010214E-4]:6.587043836291E-1)[&rate=4.617649541010214E-4]:1.139327674341E-1,(53[&rate=4.617649541010214E-4]:6.557128811886E-1,(8[&rate=4.617649541010214E-4]:6.330685552469E-1,(4[&rate=4.617649541010214E-4]:2.073344222573E-1,27[&rate=4.617649541010214E-4]:3.799371619834E-1)[&rate=4.617649541010214E-4]:3.764190644965E-1)[&rate=4.617649541010214E-4]:1.168542183204E-2)[&rate=4.617649541010214E-4]:1.251434479569E-1)[&rate=4.617649541010214E-4]:7.927477722188E-4,49[&rate=4.617649541010214E-4]:7.789093508901E-1)[&rate=4.617649541010214E-4]:6.009588425098E-2)[&rate=4.617649541010214E-4]:1.901256197597E-1)[&rate=4.617649541010214E-4]:6.830297196616E-2,(57[&rate=4.617649541010214E-4]:5.912375538056E-1,((60[&rate=4.617649541010214E-4]:4.903705893653E-1,56[&rate=4.617649541010214E-4]:4.876308633377E-1)[&rate=4.617649541010214E-4]:1.692980501843E-2,59[&rate=4.617649541010214E-4]:5.018209423288E-1)[&rate=4.617649541010214E-4]:8.393715942183E-2)[&rate=4.617649541010214E-4]:6.787990127876E-1)[&rate=4.617649541010214E-4]:1.478689305386E-1)[&rate=4.617649541010214E-4]:2.53279022181E-1,((3[&rate=4.617649541010214E-4]:6.154953810014E-1,16[&rate=4.617649541010214E-4]:7.30563874152E-1)[&rate=4.617649541010214E-4]:2.119294055054E-1,((13[&rate=4.617649541010214E-4]:3.439613263987E-1,9[&rate=4.617649541010214E-4]:3.056051620152E-1)[&rate=4.617649541010214E-4]:3.482140370841E-1,5[&rate=4.617649541010214E-4]:6.37380842935E-1)[&rate=4.617649541010214E-4]:2.420987380923E-1)[&rate=4.617649541010214E-4]:5.944446643128E-1)[&rate=4.617649541010214E-4]:4.606754335025E-1,38[&rate=4.617649541010214E-4]:8.798051582945E-1)[&rate=4.617649541010214E-4]:6.846990615719E-1,14[&rate=4.617649541010214E-4]:2.67683298699E0)[&rate=4.617649541010214E-4]:2.452567679287E-2)[&rate=4.617649541010214E-4]:1.791352331902E-3,34[&rate=4.617649541010214E-4]:5.466188386312E-1)[&rate=4.617649541010214E-4]:5.081107410236E-2)[&rate=4.617649541010214E-4]:2.876687580979E-2,(32[&rate=4.617649541010214E-4]:7.410630488123E-1,(31[&rate=4.617649541010214E-4]:5.313169338516E-1,37[&rate=4.617649541010214E-4]:5.313169338516E-1)[&rate=4.617649541010214E-4]:1.250466614087E-1)[&rate=4.617649541010214E-4]:9.551625339227E-2)[&rate=4.617649541010214E-4]:4.797826330267E-2);
tree STATE_18472000 [&joint=-18011.153465357478,lnP=-18011.153465357478] = [&R] ((((33[&rate=4.74928761727609E-4]:5.201522835416E-1,36[&rate=4.74928761727609E-4]:5.556714092245E-1)[&rate=4.74928761727609E-4]:2.424836400694E-1,(32[&rate=4.74928761727609E-4]:7.419560168358E-1,(31[&rate=4.74928761727609E-4]:3.070484357858E-1,37[&rate=4.74928761727609E-4]:3.070484357858E-1)[&rate=4.74928761727609E-4]:3.50208127498E-1)[&rate=4.74928761727609E-4]:4.527007070963E-2)[&rate=4.74928761727609E-4]:4.113636400406E-3,(34[&rate=4.74928761727609E-4]:5.344968952026E-1,35[&rate=4.74928761727609E-4]:7.33950447115E-1)[&rate=4.74928761727609E-4]:4.646031508205E-2)[&rate=4.74928761727609E-4]:1.835235597621E-1,((((((((39[&rate=4.74928761727609E-4]:2.385113587173E-3,((10[&rate=4.74928761727609E-4]:3.385489987326E-1,55[&rate=4.74928761727609E-4]:3.193709165408E-1)[&rate=4.74928761727609E-4]:4.175175446927E-1,(21[&rate=4.74928761727609E-4]:6.636177039579E-1,(23[&rate=4.74928761727609E-4]:3.637513244961E-1,18[&rate=4.74928761727609E-4]:3.445732423044E-1)[&rate=4.74928761727609E-4]:3.108252835714E-1)[&rate=4.74928761727609E-4]:1.773803463166E-1)[&rate=4.74928761727609E-4]:3.120719948194E-1)[&rate=4.74928761727609E-4]:6.35556756965E-2,(((19[&rate=4.74928761727609E-4]:7.185149579097E-1,26[&rate=4.74928761727609E-4]:7.431724921562E-1)[&rate=4.74928761727609E-4]:1.231608764921E-1,1[&rate=4.74928761727609E-4]:8.003199878529E-2)[&rate=4.74928761727609E-4]:3.465892725351E-2,22[&rate=4.74928761727609E-4]:8.95512843847E-1)[&rate=4.74928761727609E-4]:3.32071781053E-1)[&rate=4.74928761727609E-4]:1.491708338479E-1,(((((((54[&rate=4.74928761727609E-4]:4.408094005489E-1,47[&rate=4.74928761727609E-4]:2.654669347955E-1)[&rate=4.74928761727609E-4]:2.981922948593E-1,40[&rate=4.74928761727609E-4]:5.472208734904E-1)[&rate=4.74928761727609E-4]:1.333950134343E-1,42[&rate=4.74928761727609E-4]:6.806158869247E-1)[&rate=4.74928761727609E-4]:1.737892722946E-1,((63[&rate=4.74928761727609E-4]:2.195302111392E-1,58[&rate=4.74928761727609E-4]:2.167904851118E-1)[&rate=4.74928761727609E-4]:5.073355231771E-1,52[&rate=4.74928761727609E-4]:6.885095699326E-1)[&rate=4.74928761727609E-4]:1.05621616684E-1)[&rate=4.74928761727609E-4]:1.072198059553E-1,(((43[&rate=4.74928761727609E-4]:5.257833796894E-1,44[&rate=4.74928761727609E-4]:5.23043653662E-1)[&rate=4.74928761727609E-4]:2.311785169192E-1,((48[&rate=4.74928761727609E-4]:3.350825228576E-1,50[&rate=4.74928761727609E-4]:2.528907420358E-1)[&rate=4.74928761727609E-4]:3.028599776675E-1,45[&rate=4.74928761727609E-4]:6.352027744978E-1)[&rate=4.74928761727609E-4]:1.409372043026E-1)[&rate=4.74928761727609E-4]:5.933196689406E-2,(51[&rate=4.74928761727609E-4]:5.142008236456E-1,(17[&rate=4.74928761727609E-4]:3.589847590509E-1,11[&rate=4.74928761727609E-4]:3.206285946672E-1)[&rate=4.74928761727609E-4]:2.757640098002E-1)[&rate=4.74928761727609E-4]:2.418190672543E-1)[&rate=4.74928761727609E-4]:1.453311016719E-1)[&rate=4.74928761727609E-4]:7.050337533137E-2,((41[&rate=4.74928761727609E-4]:5.502047755528E-1,46[&rate=4.74928761727609E-4]:5.721225837718E-1)[&rate=4.74928761727609E-4]:2.635760272694E-1,(8[&rate=4.74928761727609E-4]:8.062229926827E-1,((53[&rate=4.74928761727609E-4]:6.910104146775E-1,(49[&rate=4.74928761727609E-4]:6.600567925254E-1,(4[&rate=4.74928761727609E-4]:2.020524381587E-1,27[&rate=4.74928761727609E-4]:3.746551778847E-1)[&rate=4.74928761727609E-4]:4.004701077915E-1)[&rate=4.74928761727609E-4]:2.821389612454E-2)[&rate=4.74928761727609E-4]:4.491876004998E-3,(12[&rate=4.74928761727609E-4]:2.877735627554E-1,15[&rate=4.74928761727609E-4]:3.261297271391E-1)[&rate=4.74928761727609E-4]:4.049890018995E-1)[&rate=4.74928761727609E-4]:1.216796061098E-1)[&rate=4.74928761727609E-4]:2.673589233115E-2)[&rate=4.74928761727609E-4]:2.128680856291E-1)[&rate=4.74928761727609E-4]:2.281366489482E-1,(57[&rate=4.74928761727609E-4]:8.681298753628E-1,((60[&rate=4.74928761727609E-4]:4.707704720997E-1,59[&rate=4.74928761727609E-4]:4.652910200447E-1)[&rate=4.74928761727609E-4]:1.18898800918E-1,56[&rate=4.74928761727609E-4]:5.869295469901E-1)[&rate=4.74928761727609E-4]:2.784606023452E-1)[&rate=4.74928761727609E-4]:5.866556620366E-1)[&rate=4.74928761727609E-4]:6.90142819795E-3)[&rate=4.74928761727609E-4]:7.20105253005E-2,(((13[&rate=4.74928761727609E-4]:3.645955778182E-1,9[&rate=4.74928761727609E-4]:3.262394134348E-1)[&rate=4.74928761727609E-4]:4.391137746443E-1,(5[&rate=4.74928761727609E-4]:7.451325456973E-1,16[&rate=4.74928761727609E-4]:8.081462443274E-1)[&rate=4.74928761727609E-4]:3.782286217406E-3)[&rate=4.74928761727609E-4]:2.601261330818E-1,3[&rate=4.74928761727609E-4]:9.56986170476E-1)[&rate=4.74928761727609E-4]:3.273962519287E-1)[&rate=4.74928761727609E-4]:6.354553699016E-1,38[&rate=4.74928761727609E-4]:9.170980662788E-1)[&rate=4.74928761727609E-4]:6.211350236198E-1,(((7[&rate=4.74928761727609E-4]:2.766168850529E-1,6[&rate=4.74928761727609E-4]:2.766168850529E-1)[&rate=4.74928761727609E-4]:5.507016164741E-1,24[&rate=4.74928761727609E-4]:9.341678165955E-1)[&rate=4.74928761727609E-4]:1.245990009523E-1,((20[&rate=4.74928761727609E-4]:3.773130797678E-1,25[&rate=4.74928761727609E-4]:3.937514359322E-1)[&rate=4.74928761727609E-4]:5.283870711179E-1,(2[&rate=4.74928761727609E-4]:1.988786398372E-1,28[&rate=4.74928761727609E-4]:4.262759001113E-1)[&rate=4.74928761727609E-4]:5.342187713226E-1)[&rate=4.74928761727609E-4]:1.421077625524E-1)[&rate=4.74928761727609E-4]:1.646589560022E0)[&rate=4.74928761727609E-4]:6.691794777661E-2,30[&rate=4.74928761727609E-4]:6.319868786815E-1)[&rate=4.74928761727609E-4]:1.134159080853E-2,(29[&rate=4.74928761727609E-4]:6.387356040893E-1,(62[&rate=4.74928761727609E-4]:6.653334502577E-1,(61[&rate=4.74928761727609E-4]:7.14635339478E-1,14[&rate=4.74928761727609E-4]:2.67990968636E0)[&rate=4.74928761727609E-4]:1.35396408343E-2)[&rate=4.74928761727609E-4]:3.077920301194E-2)[&rate=4.74928761727609E-4]:4.592865400654E-3)[&rate=4.74928761727609E-4]:1.921905519229E-1);
tree STATE_18474000 [&joint=-18010.9060265307,lnP=-18010.9060265307] = [&R] ((((33[&rate=4.7278515645902166E-4]:6.093499341097E-1,36[&rate=4.7278515645902166E-4]:6.448690597925E-1)[&rate=4.7278515645902166E-4]:1.438397517839E-1,(32[&rate=4.7278515645902166E-4]:5.618883648223E-1,(31[&rate=4.7278515645902166E-4]:3.23190968052E-1,37[&rate=4.7278515645902166E-4]:3.23190968052E-1)[&rate=4.7278515645902166E-4]:1.539979432183E-1)[&rate=4.7278515645902166E-4]:2.158914850056E-1)[&rate=4.7278515645902166E-4]:9.492852656248E-3,(34[&rate=4.7278515645902166E-4]:5.237983529975E-1,35[&rate=4.7278515645902166E-4]:7.2325190491E-1)[&rate=4.7278515645902166E-4]:5.309183582542E-2)[&rate=4.7278515645902166E-4]:1.72725094939E-1,((62[&rate=4.7278515645902166E-4]:6.563401056735E-1,30[&rate=4.7278515645902166E-4]:5.989630564932E-1)[&rate=4.7278515645902166E-4]:9.561624944629E-2,(61[&rate=4.7278515645902166E-4]:7.569168955875E-1,(((14[&rate=4.7278515645902166E-4]:2.684240588096E0,29[&rate=4.7278515645902166E-4]:5.987476619791E-1)[&rate=4.7278515645902166E-4]:6.272074467274E-3,((20[&rate=4.7278515645902166E-4]:4.114993159525E-1,25[&rate=4.7278515645902166E-4]:4.279376721168E-1)[&rate=4.7278515645902166E-4]:6.63450680075E-1,((2[&rate=4.7278515645902166E-4]:4.141787065942E-1,28[&rate=4.7278515645902166E-4]:6.415759668683E-1)[&rate=4.7278515645902166E-4]:2.760413806026E-1,((7[&rate=4.7278515645902166E-4]:4.468056095234E-1,6[&rate=4.7278515645902166E-4]:4.468056095234E-1)[&rate=4.7278515645902166E-4]:6.743238837647E-2,24[&rate=4.7278515645902166E-4]:6.210873129684E-1)[&rate=4.7278515645902166E-4]:2.526944180641E-1)[&rate=4.7278515645902166E-4]:2.121271691046E-1)[&rate=4.7278515645902166E-4]:1.659398282974E0)[&rate=4.7278515645902166E-4]:1.392488535797E-2,((((((39[&rate=4.7278515645902166E-4]:2.240185530213E-2,((10[&rate=4.7278515645902166E-4]:4.679458431348E-1,55[&rate=4.7278515645902166E-4]:4.487677609431E-1)[&rate=4.7278515645902166E-4]:1.624115795071E-1,(21[&rate=4.7278515645902166E-4]:5.761060278775E-1,(23[&rate=4.7278515645902166E-4]:5.391567893891E-1,18[&rate=4.7278515645902166E-4]:5.199787071974E-1)[&rate=4.7278515645902166E-4]:4.790814259807E-2)[&rate=4.7278515645902166E-4]:1.391829016136E-1)[&rate=4.7278515645902166E-4]:4.577978573177E-1)[&rate=4.7278515645902166E-4]:6.191759742795E-3,(((19[&rate=4.7278515645902166E-4]:6.010721024777E-1,26[&rate=4.7278515645902166E-4]:6.257296367241E-1)[&rate=4.7278515645902166E-4]:2.731934656901E-1,1[&rate=4.7278515645902166E-4]:1.126217325513E-1)[&rate=4.7278515645902166E-4]:1.231862031567E-2,22[&rate=4.7278515645902166E-4]:9.057622706752E-1)[&rate=4.7278515645902166E-4]:2.844751799861E-1)[&rate=4.7278515645902166E-4]:1.752454776571E-1,(57[&rate=4.7278515645902166E-4]:6.78872774324E-1,(56[&rate=4.7278515645902166E-4]:5.048662035764E-1,(59[&rate=4.7278515645902166E-4]:4.921540090707E-1,60[&rate=4.7278515645902166E-4]:4.976334611256E-1)[&rate=4.7278515645902166E-4]:9.972468478354E-3)[&rate=4.7278515645902166E-4]:1.7126684472E-1)[&rate=4.7278515645902166E-4]:7.715416608439E-1)[&rate=4.7278515645902166E-4]:1.193948170827E-2,((((52[&rate=4.7278515645902166E-4]:7.118544281288E-1,(42[&rate=4.7278515645902166E-4]:5.423939992232E-1,((54[&rate=4.7278515645902166E-4]:5.216320901504E-1,40[&rate=4.7278515645902166E-4]:3.298512682327E-1)[&rate=4.7278515645902166E-4]:9.767740401353E-2,47[&rate=4.7278515645902166E-4]:4.439670284106E-1)[&rate=4.7278515645902166E-4]:1.14865326977E-1)[&rate=4.7278515645902166E-4]:2.297344015084E-1)[&rate=4.7278515645902166E-4]:2.39939103159E-1,(63[&rate=4.7278515645902166E-4]:2.949626719833E-1,58[&rate=4.7278515645902166E-4]:2.92222945956E-1)[&rate=4.7278515645902166E-4]:6.951870236881E-1)[&rate=4.7278515645902166E-4]:9.80948074509E-2,((44[&rate=4.7278515645902166E-4]:7.756031596783E-1,(43[&rate=4.7278515645902166E-4]:7.688549818625E-1,((48[&rate=4.7278515645902166E-4]:3.236905028453E-1,50[&rate=4.7278515645902166E-4]:2.414987220235E-1)[&rate=4.7278515645902166E-4]:4.581442906884E-1,45[&rate=4.7278515645902166E-4]:7.790950675064E-1)[&rate=4.7278515645902166E-4]:8.937996547884E-3)[&rate=4.7278515645902166E-4]:9.48790384311E-3)[&rate=4.7278515645902166E-4]:2.252197682566E-1,(51[&rate=4.7278515645902166E-4]:7.63856925993E-1,(17[&rate=4.7278515645902166E-4]:5.418083129793E-1,11[&rate=4.7278515645902166E-4]:5.034521485956E-1)[&rate=4.7278515645902166E-4]:3.425965582192E-1)[&rate=4.7278515645902166E-4]:1.794317553664E-1)[&rate=4.7278515645902166E-4]:1.065996573792E-1)[&rate=4.7278515645902166E-4]:3.11357900508E-2,((41[&rate=4.7278515645902166E-4]:5.653649507551E-1,46[&rate=4.7278515645902166E-4]:5.872827589742E-1)[&rate=4.7278515645902166E-4]:2.512796716033E-1,(((8[&rate=4.7278515645902166E-4]:6.746252206699E-1,(53[&rate=4.7278515645902166E-4]:5.720178095188E-1,(4[&rate=4.7278515645902166E-4]:2.889824082675E-1,27[&rate=4.7278515645902166E-4]:4.615851479935E-1)[&rate=4.7278515645902166E-4]:2.227614286486E-1)[&rate=4.7278515645902166E-4]:1.135663152608E-1)[&rate=4.7278515645902166E-4]:7.894113783143E-2,49[&rate=4.7278515645902166E-4]:7.617855365834E-1)[&rate=4.7278515645902166E-4]:5.577964034446E-2,(12[&rate=4.7278515645902166E-4]:5.100030622936E-1,15[&rate=4.7278515645902166E-4]:5.483592266772E-1)[&rate=4.7278515645902166E-4]:3.075621146343E-1)[&rate=4.7278515645902166E-4]:2.647670570433E-2)[&rate=4.7278515645902166E-4]:3.191740269791E-1)[&rate=4.7278515645902166E-4]:1.265352675385E-1)[&rate=4.7278515645902166E-4]:7.087311777759E-2,(((13[&rate=4.7278515645902166E-4]:6.206185039586E-1,9[&rate=4.7278515645902166E-4]:5.822623395751E-1)[&rate=4.7278515645902166E-4]:2.278684954942E-1,(5[&rate=4.7278515645902166E-4]:7.419692624486E-1,16[&rate=4.7278515645902166E-4]:8.049829610787E-1)[&rate=4.7278515645902166E-4]:5.172321645644E-2)[&rate=4.7278515645902166E-4]:2.874629275393E-1,3[&rate=4.7278515645902166E-4]:1.029100611924E0)[&rate=4.7278515645902166E-4]:2.548113542367E-1)[&rate=4.7278515645902166E-4]:9.907975914599E-1,38[&rate=4.7278515645902166E-4]:1.271969831593E0)[&rate=4.7278515645902166E-4]:3.201389492053E-1)[&rate=4.7278515645902166E-4]:1.775369454829E-2)[&rate=4.7278515645902166E-4]:5.788098958687E-2)[&rate=4.7278515645902166E-4]:1.260742291886E-1);
tree STATE_18476000 [&joint=-18015.840847259315,lnP=-18015.840847259315] = [&R] ((((33[&rate=4.990624036198053E-4]:5.852496041747E-1,36[&rate=4.990624036198053E-4]:6.207687298576E-1)[&rate=4.990624036198053E-4]:1.414428340688E-1,35[&rate=4.990624036198053E-4]:7.403536404292E-1)[&rate=4.990624036198053E-4]:4.983170004353E-2,((32[&rate=4.990624036198053E-4]:6.77820287144E-1,(31[&rate=4.990624036198053E-4]:2.039497328303E-1,37[&rate=4.990624036198053E-4]:2.039497328303E-1)[&rate=4.990624036198053E-4]:3.891711007617E-1)[&rate=4.990624036198053E-4]:5.726874378366E-2,34[&rate=4.990624036198053E-4]:5.247065172665E-1)[&rate=4.990624036198053E-4]:6.60252712937E-2)[&rate=4.990624036198053E-4]:1.224340551832E-2,((((((16[&rate=4.990624036198053E-4]:6.252595633475E-1,(13[&rate=4.990624036198053E-4]:5.02630474348E-1,9[&rate=4.990624036198053E-4]:4.642743099645E-1)[&rate=4.990624036198053E-4]:1.144099109172E-1)[&rate=4.990624036198053E-4]:3.9719968289E-1,5[&rate=4.990624036198053E-4]:9.594455476073E-1)[&rate=4.990624036198053E-4]:3.731335235632E-1,((((((((63[&rate=4.990624036198053E-4]:3.873042848709E-1,58[&rate=4.990624036198053E-4]:3.845645588435E-1)[&rate=4.990624036198053E-4]:3.441020519224E-1,((47[&rate=4.990624036198053E-4]:2.802636477999E-1,(40[&rate=4.990624036198053E-4]:2.378319047911E-1,54[&rate=4.990624036198053E-4]:4.296127267089E-1)[&rate=4.990624036198053E-4]:2.599338684445E-2)[&rate=4.990624036198053E-4]:1.834923295896E-1,42[&rate=4.990624036198053E-4]:4.473176212252E-1)[&rate=4.990624036198053E-4]:3.060065237872E-1)[&rate=4.990624036198053E-4]:5.359609784329E-2,52[&rate=4.990624036198053E-4]:7.466462702529E-1)[&rate=4.990624036198053E-4]:2.610877026175E-1,((44[&rate=4.990624036198053E-4]:8.00321407701E-1,((48[&rate=4.990624036198053E-4]:4.371911389632E-1,50[&rate=4.990624036198053E-4]:3.549993581413E-1)[&rate=4.990624036198053E-4]:9.869105681421E-3,(43[&rate=4.990624036198053E-4]:3.581746515397E-1,45[&rate=4.990624036198053E-4]:3.773527337314E-1)[&rate=4.990624036198053E-4]:6.696778488582E-2)[&rate=4.990624036198053E-4]:3.779186973029E-1)[&rate=4.990624036198053E-4]:1.983898980486E-1,(51[&rate=4.990624036198053E-4]:3.285163522103E-1,(17[&rate=4.990624036198053E-4]:3.84502374406E-1,11[&rate=4.990624036198053E-4]:3.461462100223E-1)[&rate=4.990624036198053E-4]:6.45619230098E-2)[&rate=4.990624036198053E-4]:6.126607069639E-1)[&rate=4.990624036198053E-4]:6.655691369623E-2)[&rate=4.990624036198053E-4]:5.159188941781E-2,((((4[&rate=4.990624036198053E-4]:3.70031047275E-1,27[&rate=4.990624036198053E-4]:5.42633787001E-1)[&rate=4.990624036198053E-4]:1.844887499134E-1,8[&rate=4.990624036198053E-4]:6.038348656815E-1)[&rate=4.990624036198053E-4]:1.168119239494E-1,(12[&rate=4.990624036198053E-4]:4.731048150987E-1,15[&rate=4.990624036198053E-4]:5.114609794823E-1)[&rate=4.990624036198053E-4]:2.557611526143E-1)[&rate=4.990624036198053E-4]:1.210816698229E-1,(((49[&rate=4.990624036198053E-4]:6.803111726736E-1,53[&rate=4.990624036198053E-4]:6.830508987012E-1)[&rate=4.990624036198053E-4]:8.860428256267E-2,41[&rate=4.990624036198053E-4]:7.415181949625E-1)[&rate=4.990624036198053E-4]:4.456667867275E-2,46[&rate=4.990624036198053E-4]:8.080026818543E-1)[&rate=4.990624036198053E-4]:3.646550362686E-2)[&rate=4.990624036198053E-4]:2.915700055742E-1)[&rate=4.990624036198053E-4]:7.152322169516E-2,(57[&rate=4.990624036198053E-4]:6.012625144637E-1,(60[&rate=4.990624036198053E-4]:4.758092976471E-1,(59[&rate=4.990624036198053E-4]:4.342436337133E-1,56[&rate=4.990624036198053E-4]:4.369833597407E-1)[&rate=4.990624036198053E-4]:3.608621187882E-2)[&rate=4.990624036198053E-4]:1.254532168166E-1)[&rate=4.990624036198053E-4]:7.843810900678E-1)[&rate=4.990624036198053E-4]:1.972561508529E-2,((39[&rate=4.990624036198053E-4]:7.448570889541E-2,((10[&rate=4.990624036198053E-4]:7.874624759615E-1,55[&rate=4.990624036198053E-4]:7.682843937698E-1)[&rate=4.990624036198053E-4]:4.479166495653E-2,(21[&rate=4.990624036198053E-4]:8.558452026066E-1,(23[&rate=4.990624036198053E-4]:5.676086487481E-1,18[&rate=4.990624036198053E-4]:5.484305665564E-1)[&rate=4.990624036198053E-4]:2.991954579681E-1)[&rate=4.990624036198053E-4]:6.134044516069E-2)[&rate=4.990624036198053E-4]:3.079849926348E-1)[&rate=4.990624036198053E-4]:4.740492272332E-2,(((19[&rate=4.990624036198053E-4]:6.595374316949E-1,26[&rate=4.990624036198053E-4]:6.841949659414E-1)[&rate=4.990624036198053E-4]:2.400768972431E-1,1[&rate=4.990624036198053E-4]:1.379704933215E-1)[&rate=4.990624036198053E-4]:1.187579059934E-1,22[&rate=4.990624036198053E-4]:1.037550317123E0)[&rate=4.990624036198053E-4]:2.459841501119E-1)[&rate=4.990624036198053E-4]:3.690324553225E-2)[&rate=4.990624036198053E-4]:8.592685046182E-2,3[&rate=4.990624036198053E-4]:1.241981001585E0)[&rate=4.990624036198053E-4]:3.854327506455E-2)[&rate=4.990624036198053E-4]:3.723809602411E-1,38[&rate=4.990624036198053E-4]:6.501655108635E-1)[&rate=4.990624036198053E-4]:9.287918948166E-1,((62[&rate=4.990624036198053E-4]:6.541054529686E-1,(29[&rate=4.990624036198053E-4]:5.927111351237E-1,(61[&rate=4.990624036198053E-4]:7.127266420776E-1,((((7[&rate=4.990624036198053E-4]:5.025023953724E-1,6[&rate=4.990624036198053E-4]:5.025023953724E-1)[&rate=4.990624036198053E-4]:1.241193479573E-1,24[&rate=4.990624036198053E-4]:7.334710583982E-1)[&rate=4.990624036198053E-4]:1.296457242667E-1,(2[&rate=4.990624036198053E-4]:3.296555028931E-1,28[&rate=4.990624036198053E-4]:5.570527631672E-1)[&rate=4.990624036198053E-4]:3.498996359361E-1)[&rate=4.990624036198053E-4]:1.871140088735E-1,(20[&rate=4.990624036198053E-4]:5.158682562846E-1,25[&rate=4.990624036198053E-4]:5.32306612449E-1)[&rate=4.990624036198053E-4]:5.234036311442E-1)[&rate=4.990624036198053E-4]:1.682564717969E0)[&rate=4.990624036198053E-4]:2.030722809931E-4)[&rate=4.990624036198053E-4]:4.017268664634E-3)[&rate=4.990624036198053E-4]:1.573202660055E-5,14[&rate=4.990624036198053E-4]:2.682237061932E0)[&rate=4.990624036198053E-4]:9.049110871438E-3)[&rate=4.990624036198053E-4]:2.565507703503E-2,30[&rate=4.990624036198053E-4]:6.314483237214E-1)[&rate=4.990624036198053E-4]:4.256512172335E-2);
tree STATE_18478000 [&joint=-18001.166319073986,lnP=-18001.166319073986] = [&R] (((35[&rate=4.7524189582072196E-4]:7.248157580327E-1,((32[&rate=4.7524189582072196E-4]:3.773203675405E-1,(31[&rate=4.7524189582072196E-4]:1.760029638821E-1,37[&rate=4.7524189582072196E-4]:1.760029638821E-1)[&rate=4.7524189582072196E-4]:1.166179501063E-1)[&rate=4.7524189582072196E-4]:3.554449697601E-1,(33[&rate=4.7524189582072196E-4]:3.491729308433E-1,36[&rate=4.7524189582072196E-4]:3.846920565262E-1)[&rate=4.7524189582072196E-4]:3.59002242523E-1)[&rate=4.7524189582072196E-4]:2.979382480769E-3)[&rate=4.7524189582072196E-4]:2.93809148342E-2,34[&rate=4.7524189582072196E-4]:5.547431209544E-1)[&rate=4.7524189582072196E-4]:4.976996004581E-2,((14[&rate=4.7524189582072196E-4]:2.690528506809E0,((29[&rate=4.7524189582072196E-4]:5.964228658419E-1,30[&rate=4.7524189582072196E-4]:5.964228658419E-1)[&rate=4.7524189582072196E-4]:8.012113459715E-3,(((((((39[&rate=4.7524189582072196E-4]:3.196858570496E-2,((10[&rate=4.7524189582072196E-4]:4.860498618063E-1,55[&rate=4.7524189582072196E-4]:4.668717796145E-1)[&rate=4.7524189582072196E-4]:1.316313235912E-1,((18[&rate=4.7524189582072196E-4]:4.930273705453E-1,23[&rate=4.7524189582072196E-4]:5.12205452737E-1)[&rate=4.7524189582072196E-4]:1.944542182073E-2,21[&rate=4.7524189582072196E-4]:5.206919704481E-1)[&rate=4.7524189582072196E-4]:1.819207217986E-1)[&rate=4.7524189582072196E-4]:4.80040824965E-1)[&rate=4.7524189582072196E-4]:1.613845451891E-2,(((19[&rate=4.7524189582072196E-4]:6.779718190421E-1,26[&rate=4.7524189582072196E-4]:7.026293532885E-1)[&rate=4.7524189582072196E-4]:1.564572628504E-1,1[&rate=4.7524189582072196E-4]:7.278524627597E-2)[&rate=4.7524189582072196E-4]:2.292440520519E-2,22[&rate=4.7524189582072196E-4]:8.765315692894E-1)[&rate=4.7524189582072196E-4]:3.332193065508E-1)[&rate=4.7524189582072196E-4]:1.120186623245E-1,(57[&rate=4.7524189582072196E-4]:6.007672405039E-1,(56[&rate=4.7524189582072196E-4]:4.552639906415E-1,(60[&rate=4.7524189582072196E-4]:4.195045699338E-1,59[&rate=4.7524189582072196E-4]:4.140251178789E-1)[&rate=4.7524189582072196E-4]:3.849914673527E-2)[&rate=4.7524189582072196E-4]:1.427635238348E-1)[&rate=4.7524189582072196E-4]:8.059338045103E-1)[&rate=4.7524189582072196E-4]:3.676741017156E-3,((((52[&rate=4.7524189582072196E-4]:6.896688896587E-1,(63[&rate=4.7524189582072196E-4]:2.787207461683E-1,58[&rate=4.7524189582072196E-4]:2.759810201409E-1)[&rate=4.7524189582072196E-4]:4.493043078741E-1)[&rate=4.7524189582072196E-4]:6.664270905247E-2,((42[&rate=4.7524189582072196E-4]:4.367871294573E-1,47[&rate=4.7524189582072196E-4]:4.532254856216E-1)[&rate=4.7524189582072196E-4]:4.566469692329E-2,(40[&rate=4.7524189582072196E-4]:3.25300442358E-1,54[&rate=4.7524189582072196E-4]:5.170812642757E-1)[&rate=4.7524189582072196E-4]:1.571513840226E-1)[&rate=4.7524189582072196E-4]:3.341337449334E-1)[&rate=4.7524189582072196E-4]:1.204444090508E-1,((44[&rate=4.7524189582072196E-4]:6.524748893601E-1,((48[&rate=4.7524189582072196E-4]:4.824776451108E-1,50[&rate=4.7524189582072196E-4]:4.002858642889E-1)[&rate=4.7524189582072196E-4]:1.443386768514E-2,(45[&rate=4.7524189582072196E-4]:2.709647687139E-1,43[&rate=4.7524189582072196E-4]:2.517866865222E-1)[&rate=4.7524189582072196E-4]:2.232070180546E-1)[&rate=4.7524189582072196E-4]:1.802209108106E-1)[&rate=4.7524189582072196E-4]:1.372893954448E-1,(51[&rate=4.7524189582072196E-4]:4.243364778584E-1,(17[&rate=4.7524189582072196E-4]:4.638703406852E-1,11[&rate=4.7524189582072196E-4]:4.255141763015E-1)[&rate=4.7524189582072196E-4]:8.101408237876E-2)[&rate=4.7524189582072196E-4]:3.07893560371E-1)[&rate=4.7524189582072196E-4]:1.445259695326E-1)[&rate=4.7524189582072196E-4]:1.833895073056E-1,((((4[&rate=4.7524189582072196E-4]:3.704656375642E-1,27[&rate=4.7524189582072196E-4]:5.430683772902E-1)[&rate=4.7524189582072196E-4]:3.616077617131E-1,(12[&rate=4.7524189582072196E-4]:4.502550195907E-1,15[&rate=4.7524189582072196E-4]:4.886111839744E-1)[&rate=4.7524189582072196E-4]:3.393526262618E-1)[&rate=4.7524189582072196E-4]:3.658152015162E-2,8[&rate=4.7524189582072196E-4]:8.17969987922E-1)[&rate=4.7524189582072196E-4]:1.691387289092E-1,(((41[&rate=4.7524189582072196E-4]:7.474458755827E-1,46[&rate=4.7524189582072196E-4]:7.693636838018E-1)[&rate=4.7524189582072196E-4]:2.797305787311E-2,49[&rate=4.7524189582072196E-4]:8.028161937296E-1)[&rate=4.7524189582072196E-4]:6.55787250716E-3,53[&rate=4.7524189582072196E-4]:8.121137922644E-1)[&rate=4.7524189582072196E-4]:1.859538286765E-1)[&rate=4.7524189582072196E-4]:1.470094009762E-1)[&rate=4.7524189582072196E-4]:9.543775041564E-2)[&rate=4.7524189582072196E-4]:8.689376334955E-2,((((13[&rate=4.7524189582072196E-4]:5.02099093536E-1,9[&rate=4.7524189582072196E-4]:4.637429291525E-1)[&rate=4.7524189582072196E-4]:2.502492905958E-2,16[&rate=4.7524189582072196E-4]:5.353432006779E-1)[&rate=4.7524189582072196E-4]:3.395657963101E-1,5[&rate=4.7524189582072196E-4]:8.118952983578E-1)[&rate=4.7524189582072196E-4]:2.479656793462E-1,3[&rate=4.7524189582072196E-4]:1.007806183184E0)[&rate=4.7524189582072196E-4]:2.401502977041E-1)[&rate=4.7524189582072196E-4]:9.72644185374E-1,38[&rate=4.7524189582072196E-4]:1.217860940234E0)[&rate=4.7524189582072196E-4]:3.454902541252E-1,(((7[&rate=4.7524189582072196E-4]:4.237032964106E-1,6[&rate=4.7524189582072196E-4]:4.237032964106E-1)[&rate=4.7524189582072196E-4]:3.668041301997E-1,24[&rate=4.7524189582072196E-4]:8.973567416788E-1)[&rate=4.7524189582072196E-4]:4.892992995005E-1,((2[&rate=4.7524189582072196E-4]:3.41913095134E-1,28[&rate=4.7524189582072196E-4]:5.693103554081E-1)[&rate=4.7524189582072196E-4]:3.296263444402E-1,(20[&rate=4.7524189582072196E-4]:5.400261842953E-1,25[&rate=4.7524189582072196E-4]:5.564645404597E-1)[&rate=4.7524189582072196E-4]:3.04115995005E-1)[&rate=4.7524189582072196E-4]:5.315549577693E-1)[&rate=4.7524189582072196E-4]:1.343818440852E0)[&rate=4.7524189582072196E-4]:1.4247943936E-2)[&rate=4.7524189582072196E-4]:6.006013902562E-4)[&rate=4.7524189582072196E-4]:1.304833649867E-2,(61[&rate=4.7524189582072196E-4]:7.146381982207E-1,62[&rate=4.7524189582072196E-4]:6.517966681661E-1)[&rate=4.7524189582072196E-4]:2.366429820482E-2)[&rate=4.7524189582072196E-4]:5.746741517581E-2);
tree STATE_18480000 [&joint=-18000.6329727337,lnP=-18000.6329727337] = [&R] ((((32[&rate=4.946820827189957E-4]:5.224984658316E-1,(31[&rate=4.946820827189957E-4]:2.759242843007E-1,37[&rate=4.946820827189957E-4]:2.759242843007E-1)[&rate=4.946820827189957E-4]:1.618747279789E-1)[&rate=4.946820827189957E-4]:2.450853739195E-1,(34[&rate=4.946820827189957E-4]:5.229482310421E-1,35[&rate=4.946820827189957E-4]:7.224017829546E-1)[&rate=4.946820827189957E-4]:3.425309504786E-2)[&rate=4.946820827189957E-4]:3.136924709508E-2,(((61[&rate=4.946820827189957E-4]:7.137620049402E-1,62[&rate=4.946820827189957E-4]:6.509204748856E-1)[&rate=4.946820827189957E-4]:2.254792866354E-3,14[&rate=4.946820827189957E-4]:2.681291144689E0)[&rate=4.946820827189957E-4]:5.065203778182E-2,(((((((((((19[&rate=4.946820827189957E-4]:5.143543566981E-1,26[&rate=4.946820827189957E-4]:5.390118909446E-1)[&rate=4.946820827189957E-4]:3.595223665551E-1,1[&rate=4.946820827189957E-4]:1.122328876367E-1)[&rate=4.946820827189957E-4]:3.013174228931E-2,22[&rate=4.946820827189957E-4]:9.231865477342E-1)[&rate=4.946820827189957E-4]:2.823043601452E-1,39[&rate=4.946820827189957E-4]:4.384707226305E-2)[&rate=4.946820827189957E-4]:4.41262387781E-2,((10[&rate=4.946820827189957E-4]:4.861836334965E-1,55[&rate=4.946820827189957E-4]:4.670055513048E-1)[&rate=4.946820827189957E-4]:4.716322380573E-1,((18[&rate=4.946820827189957E-4]:5.355457650838E-1,23[&rate=4.946820827189957E-4]:5.547238472755E-1)[&rate=4.946820827189957E-4]:2.993288989429E-1,21[&rate=4.946820827189957E-4]:8.430938421088E-1)[&rate=4.946820827189957E-4]:1.996535362942E-1)[&rate=4.946820827189957E-4]:1.959108641448E-1)[&rate=4.946820827189957E-4]:5.585208559194E-2,(57[&rate=4.946820827189957E-4]:6.182888438933E-1,((59[&rate=4.946820827189957E-4]:5.741057857549E-1,60[&rate=4.946820827189957E-4]:5.795852378099E-1)[&rate=4.946820827189957E-4]:3.0350889567E-2,56[&rate=4.946820827189957E-4]:6.071964013493E-1)[&rate=4.946820827189957E-4]:8.352716516388E-3)[&rate=4.946820827189957E-4]:7.721118952056E-1)[&rate=4.946820827189957E-4]:1.281648956533E-2,((((17[&rate=4.946820827189957E-4]:5.24165897587E-1,11[&rate=4.946820827189957E-4]:4.858097332033E-1)[&rate=4.946820827189957E-4]:2.842178778227E-1,51[&rate=4.946820827189957E-4]:6.878358302041E-1)[&rate=4.946820827189957E-4]:2.437430918924E-1,(52[&rate=4.946820827189957E-4]:8.885271642915E-1,((((50[&rate=4.946820827189957E-4]:3.49270771451E-1,45[&rate=4.946820827189957E-4]:4.287228262455E-1)[&rate=4.946820827189957E-4]:6.163564820827E-2,48[&rate=4.946820827189957E-4]:4.930982004812E-1)[&rate=4.946820827189957E-4]:1.094037251418E-1,(43[&rate=4.946820827189957E-4]:4.406996401574E-1,44[&rate=4.946820827189957E-4]:4.379599141301E-1)[&rate=4.946820827189957E-4]:1.398844772465E-1)[&rate=4.946820827189957E-4]:3.645029578048E-1,((((54[&rate=4.946820827189957E-4]:6.06907054188E-1,40[&rate=4.946820827189957E-4]:4.151262322702E-1)[&rate=4.946820827189957E-4]:3.06210864396E-2,47[&rate=4.946820827189957E-4]:4.621856748742E-1)[&rate=4.946820827189957E-4]:8.571575280003E-4,42[&rate=4.946820827189957E-4]:4.466044762378E-1)[&rate=4.946820827189957E-4]:3.158326368106E-1,(63[&rate=4.946820827189957E-4]:4.145557199391E-1,58[&rate=4.946820827189957E-4]:4.118159939117E-1)[&rate=4.946820827189957E-4]:3.259635848903E-1)[&rate=4.946820827189957E-4]:1.826499621603E-1)[&rate=4.946820827189957E-4]:3.714061685565E-3)[&rate=4.946820827189957E-4]:4.305175780496E-2)[&rate=4.946820827189957E-4]:1.836366080978E-1,(((((49[&rate=4.946820827189957E-4]:4.493644648876E-1,8[&rate=4.946820827189957E-4]:4.411452868056E-1)[&rate=4.946820827189957E-4]:3.311680375981E-1,(12[&rate=4.946820827189957E-4]:6.013652179331E-1,15[&rate=4.946820827189957E-4]:6.397213823168E-1)[&rate=4.946820827189957E-4]:1.791672845526E-1)[&rate=4.946820827189957E-4]:2.558666235673E-3,(4[&rate=4.946820827189957E-4]:3.395201714778E-1,27[&rate=4.946820827189957E-4]:5.121229112038E-1)[&rate=4.946820827189957E-4]:3.860367506685E-1)[&rate=4.946820827189957E-4]:7.787578284836E-3,53[&rate=4.946820827189957E-4]:7.936184730338E-1)[&rate=4.946820827189957E-4]:1.604201682948E-1,(46[&rate=4.946820827189957E-4]:7.844137034873E-1,41[&rate=4.946820827189957E-4]:7.624958952683E-1)[&rate=4.946820827189957E-4]:1.61405759759E-1)[&rate=4.946820827189957E-4]:2.461083957151E-1)[&rate=4.946820827189957E-4]:3.32071779218E-2)[&rate=4.946820827189957E-4]:1.116432285954E-1,((16[&rate=4.946820827189957E-4]:8.385227740411E-1,3[&rate=4.946820827189957E-4]:7.234542808905E-1)[&rate=4.946820827189957E-4]:3.634699739647E-1,(5[&rate=4.946820827189957E-4]:8.702024528203E-1,(13[&rate=4.946820827189957E-4]:4.629121183136E-1,9[&rate=4.946820827189957E-4]:4.245559539301E-1)[&rate=4.946820827189957E-4]:4.620848550546E-1)[&rate=4.946820827189957E-4]:2.687765965554E-1)[&rate=4.946820827189957E-4]:1.786211339112E-1)[&rate=4.946820827189957E-4]:6.135520204111E-1,38[&rate=4.946820827189957E-4]:8.763576831499E-1)[&rate=4.946820827189957E-4]:6.901466035831E-1,30[&rate=4.946820827189957E-4]:5.933401277392E-1)[&rate=4.946820827189957E-4]:1.963042062825E-2,(29[&rate=4.946820827189957E-4]:5.919023082447E-1,(((7[&rate=4.946820827189957E-4]:7.640267634841E-1,6[&rate=4.946820827189957E-4]:7.640267634841E-1)[&rate=4.946820827189957E-4]:1.714541832465E-1,((2[&rate=4.946820827189957E-4]:3.999314183676E-1,28[&rate=4.946820827189957E-4]:6.273286786417E-1)[&rate=4.946820827189957E-4]:3.115546623444E-1,(20[&rate=4.946820827189957E-4]:5.099861842509E-1,25[&rate=4.946820827189957E-4]:5.264245404153E-1)[&rate=4.946820827189957E-4]:3.741026361871E-1)[&rate=4.946820827189957E-4]:1.472825372515E-1)[&rate=4.946820827189957E-4]:1.909774758656E-1,24[&rate=4.946820827189957E-4]:1.233307737665E0)[&rate=4.946820827189957E-4]:1.498882017245E0)[&rate=4.946820827189957E-4]:2.106824012278E-2)[&rate=4.946820827189957E-4]:3.347970798595E-2)[&rate=4.946820827189957E-4]:1.315856819778E-2)[&rate=4.946820827189957E-4]:1.094339410515E-1,(33[&rate=4.946820827189957E-4]:7.184399351506E-1,36[&rate=4.946820827189957E-4]:7.539590608334E-1)[&rate=4.946820827189957E-4]:1.653569288128E-1);
tree STATE_18482000 [&joint=-18021.338886407266,lnP=-18021.338886407266] = [&R] ((((((14[&rate=5.355570413251282E-4]:2.687704726431E0,(((((57[&rate=5.355570413251282E-4]:7.168277620624E-1,(60[&rate=5.355570413251282E-4]:6.635068856991E-1,(56[&rate=5.355570413251282E-4]:5.003282713175E-1,59[&rate=5.355570413251282E-4]:4.975885452902E-1)[&rate=5.355570413251282E-4]:1.604388883539E-1)[&rate=5.355570413251282E-4]:5.332087636338E-2)[&rate=5.355570413251282E-4]:6.843542613499E-1,(39[&rate=5.355570413251282E-4]:1.272303114819E-1,((((19[&rate=5.355570413251282E-4]:8.424138836749E-1,26[&rate=5.355570413251282E-4]:8.670714179214E-1)[&rate=5.355570413251282E-4]:1.451357238688E-1,1[&rate=5.355570413251282E-4]:2.259057719272E-1)[&rate=5.355570413251282E-4]:4.779071386761E-2,22[&rate=5.355570413251282E-4]:1.054518403603E0)[&rate=5.355570413251282E-4]:2.275098234252E-1,(10[&rate=5.355570413251282E-4]:8.256832664368E-1,(55[&rate=5.355570413251282E-4]:7.74752257499E-1,((18[&rate=5.355570413251282E-4]:5.43854634646E-1,23[&rate=5.355570413251282E-4]:5.630327168378E-1)[&rate=5.355570413251282E-4]:1.730498752616E-1,21[&rate=5.355570413251282E-4]:7.251236879897E-1)[&rate=5.355570413251282E-4]:1.537381585502E-1)[&rate=5.355570413251282E-4]:3.175292674614E-2)[&rate=5.355570413251282E-4]:3.604545496325E-1)[&rate=5.355570413251282E-4]:6.845920070019E-3)[&rate=5.355570413251282E-4]:2.737636946465E-2)[&rate=5.355570413251282E-4]:5.301980633363E-3,((((17[&rate=5.355570413251282E-4]:4.933862245464E-1,11[&rate=5.355570413251282E-4]:4.550300601627E-1)[&rate=5.355570413251282E-4]:1.087427569236E-1,51[&rate=5.355570413251282E-4]:4.815810362644E-1)[&rate=5.355570413251282E-4]:4.437949125391E-1,((52[&rate=5.355570413251282E-4]:9.047220321497E-1,((63[&rate=5.355570413251282E-4]:4.148713946151E-1,58[&rate=5.355570413251282E-4]:4.121316685877E-1)[&rate=5.355570413251282E-4]:3.693940503389E-1,(47[&rate=5.355570413251282E-4]:4.743530916026E-1,((54[&rate=5.355570413251282E-4]:6.072120492064E-1,40[&rate=5.355570413251282E-4]:4.154312272886E-1)[&rate=5.355570413251282E-4]:8.900638789458E-3,42[&rate=5.355570413251282E-4]:4.243318660781E-1)[&rate=5.355570413251282E-4]:3.358286936013E-2)[&rate=5.355570413251282E-4]:3.482685177349E-1)[&rate=5.355570413251282E-4]:1.588127515794E-1)[&rate=5.355570413251282E-4]:4.00585623084E-3,(((45[&rate=5.355570413251282E-4]:4.617321691936E-1,50[&rate=5.355570413251282E-4]:3.822801143991E-1)[&rate=5.355570413251282E-4]:2.038775159989E-2,48[&rate=5.355570413251282E-4]:4.848596468208E-1)[&rate=5.355570413251282E-4]:2.957344608476E-1,(43[&rate=5.355570413251282E-4]:4.679779081898E-1,44[&rate=5.355570413251282E-4]:4.652381821624E-1)[&rate=5.355570413251282E-4]:2.906983912595E-1)[&rate=5.355570413251282E-4]:2.10325561534E-1)[&rate=5.355570413251282E-4]:1.66480604229E-2)[&rate=5.355570413251282E-4]:1.745281709933E-1,((((8[&rate=5.355570413251282E-4]:4.706347792723E-1,53[&rate=5.355570413251282E-4]:4.81593683382E-1)[&rate=5.355570413251282E-4]:1.792247803133E-1,49[&rate=5.355570413251282E-4]:6.580787376677E-1)[&rate=5.355570413251282E-4]:1.096953803402E-1,((4[&rate=5.355570413251282E-4]:2.48155614238E-1,27[&rate=5.355570413251282E-4]:4.20758353964E-1)[&rate=5.355570413251282E-4]:2.15564486343E-1,(12[&rate=5.355570413251282E-4]:4.396049350469E-1,15[&rate=5.355570413251282E-4]:4.779610994306E-1)[&rate=5.355570413251282E-4]:8.164941210921E-2)[&rate=5.355570413251282E-4]:2.465197708518E-1)[&rate=5.355570413251282E-4]:2.268404973826E-1,(46[&rate=5.355570413251282E-4]:9.434909653996E-1,41[&rate=5.355570413251282E-4]:9.215731571805E-1)[&rate=5.355570413251282E-4]:4.564419793622E-2)[&rate=5.355570413251282E-4]:1.874812852281E-1)[&rate=5.355570413251282E-4]:5.178536370083E-2)[&rate=5.355570413251282E-4]:1.286064702048E-1,(3[&rate=5.355570413251282E-4]:8.660666595918E-1,(16[&rate=5.355570413251282E-4]:8.623524491342E-1,((13[&rate=5.355570413251282E-4]:5.022921938885E-1,9[&rate=5.355570413251282E-4]:4.639360295051E-1)[&rate=5.355570413251282E-4]:3.396320271932E-1,5[&rate=5.355570413251282E-4]:7.871297005339E-1)[&rate=5.355570413251282E-4]:1.220904997017E-2)[&rate=5.355570413251282E-4]:1.187827036083E-1)[&rate=5.355570413251282E-4]:4.197087461654E-1)[&rate=5.355570413251282E-4]:8.332054767836E-1,38[&rate=5.355570413251282E-4]:1.116241156513E0)[&rate=5.355570413251282E-4]:4.591348027938E-1)[&rate=5.355570413251282E-4]:9.030947469908E-4,(62[&rate=5.355570413251282E-4]:6.476453743202E-1,((((7[&rate=5.355570413251282E-4]:6.159969738888E-1,6[&rate=5.355570413251282E-4]:6.159969738888E-1)[&rate=5.355570413251282E-4]:6.03572829654E-1,24[&rate=5.355570413251282E-4]:1.326419118611E0)[&rate=5.355570413251282E-4]:1.879809333395E-1,((2[&rate=5.355570413251282E-4]:3.801876099184E-1,28[&rate=5.355570413251282E-4]:6.075848701925E-1)[&rate=5.355570413251282E-4]:3.053699461991E-1,(20[&rate=5.355570413251282E-4]:3.702096832145E-1,25[&rate=5.355570413251282E-4]:3.866480393789E-1)[&rate=5.355570413251282E-4]:4.87950612629E-1)[&rate=5.355570413251282E-4]:6.452808519977E-1)[&rate=5.355570413251282E-4]:1.004286825467E0,29[&rate=5.355570413251282E-4]:3.783994307532E-1)[&rate=5.355570413251282E-4]:2.118688943867E-1)[&rate=5.355570413251282E-4]:1.284656992042E-2)[&rate=5.355570413251282E-4]:3.631817575475E-2,61[&rate=5.355570413251282E-4]:7.5965165005E-1)[&rate=5.355570413251282E-4]:4.585885476907E-3,(34[&rate=5.355570413251282E-4]:5.499029063039E-1,35[&rate=5.355570413251282E-4]:7.493564582164E-1)[&rate=5.355570413251282E-4]:2.307779862185E-2)[&rate=5.355570413251282E-4]:7.983733992713E-3,(33[&rate=5.355570413251282E-4]:7.299045846666E-1,(36[&rate=5.355570413251282E-4]:6.744331762889E-1,30[&rate=5.355570413251282E-4]:5.241599522454E-1)[&rate=5.355570413251282E-4]:9.099053406058E-2)[&rate=5.355570413251282E-4]:3.685220397871E-2)[&rate=5.355570413251282E-4]:7.125647248764E-3,(32[&rate=5.355570413251282E-4]:5.522808676371E-1,(37[&rate=5.355570413251282E-4]:1.893433815587E-1,31[&rate=5.355570413251282E-4]:1.893433815587E-1)[&rate=5.355570413251282E-4]:2.782380325263E-1)[&rate=5.355570413251282E-4]:2.461917321914E-1);
tree STATE_18484000 [&joint=-18004.265545193626,lnP=-18004.265545193626] = [&R] ((((((((((((18[&rate=5.016593418582097E-4]:6.103902528757E-1,23[&rate=5.016593418582097E-4]:6.295683350674E-1)[&rate=5.016593418582097E-4]:3.67795927047E-1,21[&rate=5.016593418582097E-4]:9.864053580047E-1)[&rate=5.016593418582097E-4]:9.082066561943E-2,(55[&rate=5.016593418582097E-4]:7.417222962046E-1,10[&rate=5.016593418582097E-4]:7.609003783964E-1)[&rate=5.016593418582097E-4]:2.313941383785E-1)[&rate=5.016593418582097E-4]:1.223111679059E-1,(39[&rate=5.016593418582097E-4]:2.122566068447E-2,(((19[&rate=5.016593418582097E-4]:8.371314824776E-1,26[&rate=5.016593418582097E-4]:8.61789016724E-1)[&rate=5.016593418582097E-4]:7.130910107835E-3,1[&rate=5.016593418582097E-4]:8.261855696889E-2)[&rate=5.016593418582097E-4]:1.4050273846E-1,22[&rate=5.016593418582097E-4]:1.003943213237E0)[&rate=5.016593418582097E-4]:1.789262830637E-1)[&rate=5.016593418582097E-4]:2.762659933887E-2)[&rate=5.016593418582097E-4]:1.339559746457E-1,(((((47[&rate=5.016593418582097E-4]:4.653198455055E-1,((40[&rate=5.016593418582097E-4]:4.320259425511E-1,54[&rate=5.016593418582097E-4]:6.238067644689E-1)[&rate=5.016593418582097E-4]:5.719805540712E-3,42[&rate=5.016593418582097E-4]:4.377457480918E-1)[&rate=5.016593418582097E-4]:1.113574124927E-2)[&rate=5.016593418582097E-4]:2.66364694461E-1,52[&rate=5.016593418582097E-4]:6.549722111994E-1)[&rate=5.016593418582097E-4]:1.607116491822E-1,(63[&rate=5.016593418582097E-4]:4.830287095655E-1,58[&rate=5.016593418582097E-4]:4.802889835381E-1)[&rate=5.016593418582097E-4]:3.710113151998E-1)[&rate=5.016593418582097E-4]:9.284580906306E-2,(((((50[&rate=5.016593418582097E-4]:3.559027436768E-1,48[&rate=5.016593418582097E-4]:4.380945244987E-1)[&rate=5.016593418582097E-4]:8.083829220432E-2,45[&rate=5.016593418582097E-4]:5.161930906756E-1)[&rate=5.016593418582097E-4]:2.569004758308E-1,(43[&rate=5.016593418582097E-4]:4.30882341564E-1,44[&rate=5.016593418582097E-4]:4.281426155366E-1)[&rate=5.016593418582097E-4]:3.230331427507E-1)[&rate=5.016593418582097E-4]:1.097454845131E-1,51[&rate=5.016593418582097E-4]:8.03386996225E-1)[&rate=5.016593418582097E-4]:3.104418268238E-2,(17[&rate=5.016593418582097E-4]:6.016601931921E-1,11[&rate=5.016593418582097E-4]:5.633040288084E-1)[&rate=5.016593418582097E-4]:3.533189309208E-1)[&rate=5.016593418582097E-4]:7.40984905373E-2)[&rate=5.016593418582097E-4]:1.070860013799E-1,((8[&rate=5.016593418582097E-4]:7.868510328397E-1,((53[&rate=5.016593418582097E-4]:7.805222199602E-1,(49[&rate=5.016593418582097E-4]:7.742876501051E-1,(12[&rate=5.016593418582097E-4]:5.320050476159E-1,15[&rate=5.016593418582097E-4]:5.703612119996E-1)[&rate=5.016593418582097E-4]:2.422826024892E-1)[&rate=5.016593418582097E-4]:3.494843827517E-3)[&rate=5.016593418582097E-4]:6.470775882379E-3,(4[&rate=5.016593418582097E-4]:3.868692764514E-1,27[&rate=5.016593418582097E-4]:5.594720161775E-1)[&rate=5.016593418582097E-4]:3.398497467884E-1)[&rate=5.016593418582097E-4]:1.081694110676E-2)[&rate=5.016593418582097E-4]:6.269801952973E-2,(46[&rate=5.016593418582097E-4]:7.998426173377E-1,41[&rate=5.016593418582097E-4]:7.779248091186E-1)[&rate=5.016593418582097E-4]:5.244616105914E-2)[&rate=5.016593418582097E-4]:2.400392211949E-1)[&rate=5.016593418582097E-4]:1.589733857622E-1)[&rate=5.016593418582097E-4]:1.562009565724E-2,(57[&rate=5.016593418582097E-4]:9.713647495039E-1,((59[&rate=5.016593418582097E-4]:6.587321707983E-1,56[&rate=5.016593418582097E-4]:6.614718968256E-1)[&rate=5.016593418582097E-4]:6.473677216013E-2,60[&rate=5.016593418582097E-4]:7.289483950134E-1)[&rate=5.016593418582097E-4]:2.424163544906E-1)[&rate=5.016593418582097E-4]:4.736389232882E-1)[&rate=5.016593418582097E-4]:5.514847395816E-2,(3[&rate=5.016593418582097E-4]:9.245171440597E-1,((16[&rate=5.016593418582097E-4]:4.76339059408E-1,5[&rate=5.016593418582097E-4]:4.133253607779E-1)[&rate=5.016593418582097E-4]:3.567795717756E-1,(13[&rate=5.016593418582097E-4]:5.371210273701E-1,9[&rate=5.016593418582097E-4]:4.987648629867E-1)[&rate=5.016593418582097E-4]:2.877784257311E-1)[&rate=5.016593418582097E-4]:2.064670060268E-1)[&rate=5.016593418582097E-4]:3.263199341973E-1)[&rate=5.016593418582097E-4]:5.016241814353E-1,38[&rate=5.016593418582097E-4]:7.497215336648E-1)[&rate=5.016593418582097E-4]:8.354219105078E-1,(14[&rate=5.016593418582097E-4]:2.676740502769E0,29[&rate=5.016593418582097E-4]:5.912475766519E-1)[&rate=5.016593418582097E-4]:2.073170852695E-2)[&rate=5.016593418582097E-4]:7.75519362232E-2,(((((2[&rate=5.016593418582097E-4]:3.53009931327E-1,28[&rate=5.016593418582097E-4]:5.80407191601E-1)[&rate=5.016593418582097E-4]:3.218621504207E-1,(20[&rate=5.016593418582097E-4]:5.157807970896E-1,25[&rate=5.016593418582097E-4]:5.32219153254E-1)[&rate=5.016593418582097E-4]:3.31694024384E-1)[&rate=5.016593418582097E-4]:5.014134214663E-1,(24[&rate=5.016593418582097E-4]:8.694247848754E-1,(7[&rate=5.016593418582097E-4]:5.22800039235E-1,6[&rate=5.016593418582097E-4]:5.22800039235E-1)[&rate=5.016593418582097E-4]:2.397754305719E-1)[&rate=5.016593418582097E-4]:4.904223621741E-1)[&rate=5.016593418582097E-4]:1.307175348118E0,61[&rate=5.016593418582097E-4]:6.469536277373E-1)[&rate=5.016593418582097E-4]:2.839471042698E-2,62[&rate=5.016593418582097E-4]:6.125068081097E-1)[&rate=5.016593418582097E-4]:1.344014624727E-1)[&rate=5.016593418582097E-4]:6.786547721228E-2,((34[&rate=5.016593418582097E-4]:5.371764631112E-1,35[&rate=5.016593418582097E-4]:7.366300150237E-1)[&rate=5.016593418582097E-4]:3.262052569204E-2,(30[&rate=5.016593418582097E-4]:6.239592469281E-1,(36[&rate=5.016593418582097E-4]:7.541166209786E-1,33[&rate=5.016593418582097E-4]:7.185974952958E-1)[&rate=5.016593418582097E-4]:2.011584999299E-2)[&rate=5.016593418582097E-4]:1.687599324131E-2)[&rate=5.016593418582097E-4]:1.165614584449E-1)[&rate=5.016593418582097E-4]:1.676671720093E-1,(32[&rate=5.016593418582097E-4]:7.429397701723E-1,(37[&rate=5.016593418582097E-4]:4.160748607212E-1,31[&rate=5.016593418582097E-4]:4.160748607212E-1)[&rate=5.016593418582097E-4]:2.42165455899E-1)[&rate=5.016593418582097E-4]:3.214683627464E-1);
tree STATE_18486000 [&joint=-18020.360124347015,lnP=-18020.360124347015] = [&R] ((((32[&rate=4.947261191226152E-4]:7.374178615082E-1,(37[&rate=4.947261191226152E-4]:2.01502086103E-1,31[&rate=4.947261191226152E-4]:2.01502086103E-1)[&rate=4.947261191226152E-4]:4.512163218531E-1)[&rate=4.947261191226152E-4]:8.086946462965E-2,(36[&rate=4.947261191226152E-4]:7.778991993399E-1,(30[&rate=4.947261191226152E-4]:6.033267538552E-1,33[&rate=4.947261191226152E-4]:7.180808522159E-1)[&rate=4.947261191226152E-4]:2.429922144116E-2)[&rate=4.947261191226152E-4]:5.131708854644E-2)[&rate=4.947261191226152E-4]:4.100914823174E-2,((61[&rate=4.947261191226152E-4]:7.834998421784E-1,(14[&rate=4.947261191226152E-4]:2.705048409546E0,(29[&rate=4.947261191226152E-4]:6.019099950571E-1,(62[&rate=4.947261191226152E-4]:6.509295848394E-1,((((((((19[&rate=4.947261191226152E-4]:5.32755920929E-1,26[&rate=4.947261191226152E-4]:5.574134551755E-1)[&rate=4.947261191226152E-4]:3.05828857722E-1,1[&rate=4.947261191226152E-4]:7.694094303452E-2)[&rate=4.947261191226152E-4]:2.443543497153E-2,22[&rate=4.947261191226152E-4]:8.821982958143E-1)[&rate=4.947261191226152E-4]:3.705334686554E-1,(39[&rate=4.947261191226152E-4]:8.727939158367E-2,(((18[&rate=4.947261191226152E-4]:5.649835711387E-1,23[&rate=4.947261191226152E-4]:5.841616533304E-1)[&rate=4.947261191226152E-4]:1.678550028346E-1,21[&rate=4.947261191226152E-4]:7.410577520553E-1)[&rate=4.947261191226152E-4]:1.581906453485E-1,(55[&rate=4.947261191226152E-4]:4.425490195176E-1,10[&rate=4.947261191226152E-4]:4.617271017094E-1)[&rate=4.947261191226152E-4]:3.525897888452E-1)[&rate=4.947261191226152E-4]:3.387159256865E-1)[&rate=4.947261191226152E-4]:3.808537269681E-3)[&rate=4.947261191226152E-4]:3.955583134248E-1,(57[&rate=4.947261191226152E-4]:7.062087625399E-1,((56[&rate=4.947261191226152E-4]:6.62722205916E-1,60[&rate=4.947261191226152E-4]:6.654619319436E-1)[&rate=4.947261191226152E-4]:9.726879068381E-3,59[&rate=4.947261191226152E-4]:6.69709358957E-1)[&rate=4.947261191226152E-4]:3.10199515279E-2)[&rate=4.947261191226152E-4]:1.027012822204E0)[&rate=4.947261191226152E-4]:5.168724353597E-2,((((12[&rate=4.947261191226152E-4]:2.812896275697E-1,15[&rate=4.947261191226152E-4]:3.196457919533E-1)[&rate=4.947261191226152E-4]:6.063043160124E-1,((46[&rate=4.947261191226152E-4]:5.010512202093E-1,41[&rate=4.947261191226152E-4]:4.791334119903E-1)[&rate=4.947261191226152E-4]:2.695394002216E-1,49[&rate=4.947261191226152E-4]:7.760700724857E-1)[&rate=4.947261191226152E-4]:1.115238710964E-1)[&rate=4.947261191226152E-4]:2.640855587027E-2,((53[&rate=4.947261191226152E-4]:4.272588490075E-1,8[&rate=4.947261191226152E-4]:4.162999448978E-1)[&rate=4.947261191226152E-4]:4.289107302128E-1,(4[&rate=4.947261191226152E-4]:5.354935072478E-1,27[&rate=4.947261191226152E-4]:7.080962469738E-1)[&rate=4.947261191226152E-4]:2.604020993698E-1)[&rate=4.947261191226152E-4]:6.057264625956E-2)[&rate=4.947261191226152E-4]:4.705543770927E-1,(((((47[&rate=4.947261191226152E-4]:4.466628054413E-1,40[&rate=4.947261191226152E-4]:4.302244492769E-1)[&rate=4.947261191226152E-4]:9.429967239088E-2,(42[&rate=4.947261191226152E-4]:4.537045439078E-1,54[&rate=4.947261191226152E-4]:6.454853658255E-1)[&rate=4.947261191226152E-4]:7.081957776002E-2)[&rate=4.947261191226152E-4]:2.989344519461E-1,52[&rate=4.947261191226152E-4]:7.631846010111E-1)[&rate=4.947261191226152E-4]:6.068395556832E-2,(63[&rate=4.947261191226152E-4]:5.572992940864E-1,58[&rate=4.947261191226152E-4]:5.545595680591E-1)[&rate=4.947261191226152E-4]:3.049254268767E-1)[&rate=4.947261191226152E-4]:1.823008515636E-1,((51[&rate=4.947261191226152E-4]:8.589824392415E-1,(17[&rate=4.947261191226152E-4]:5.402192546843E-1,11[&rate=4.947261191226152E-4]:5.018630903007E-1)[&rate=4.947261191226152E-4]:4.393111297627E-1)[&rate=4.947261191226152E-4]:9.377956521555E-2,(((50[&rate=4.947261191226152E-4]:3.934516718835E-1,48[&rate=4.947261191226152E-4]:4.756434527053E-1)[&rate=4.947261191226152E-4]:4.938006104538E-2,45[&rate=4.947261191226152E-4]:5.222837877234E-1)[&rate=4.947261191226152E-4]:2.554859920949E-1,(43[&rate=4.947261191226152E-4]:4.120510488928E-1,44[&rate=4.947261191226152E-4]:4.093113228655E-1)[&rate=4.947261191226152E-4]:3.465406487337E-1)[&rate=4.947261191226152E-4]:2.544442794333E-1)[&rate=4.947261191226152E-4]:5.340740368602E-2)[&rate=4.947261191226152E-4]:2.961956875802E-1)[&rate=4.947261191226152E-4]:2.277492120086E-1)[&rate=4.947261191226152E-4]:8.44053836091E-2,(3[&rate=4.947261191226152E-4]:8.524427542353E-1,(((13[&rate=4.947261191226152E-4]:5.219507240319E-1,9[&rate=4.947261191226152E-4]:4.835945596485E-1)[&rate=4.947261191226152E-4]:2.65633402563E-1,5[&rate=4.947261191226152E-4]:7.327896060471E-1)[&rate=4.947261191226152E-4]:2.425559439758E-2,16[&rate=4.947261191226152E-4]:8.200588990748E-1)[&rate=4.947261191226152E-4]:1.474523483111E-1)[&rate=4.947261191226152E-4]:7.675563891605E-1)[&rate=4.947261191226152E-4]:1.205727761903E-1,38[&rate=4.947261191226152E-4]:7.378321935585E-1)[&rate=4.947261191226152E-4]:8.288845010943E-1)[&rate=4.947261191226152E-4]:8.357459397984E-3)[&rate=4.947261191226152E-4]:1.764548837196E-2)[&rate=4.947261191226152E-4]:4.372577951446E-2)[&rate=4.947261191226152E-4]:1.99506200652E-2,(((20[&rate=4.947261191226152E-4]:5.507180403375E-1,25[&rate=4.947261191226152E-4]:5.671563965019E-1)[&rate=4.947261191226152E-4]:1.735271945181E-1,(2[&rate=4.947261191226152E-4]:2.650774590182E-1,28[&rate=4.947261191226152E-4]:4.924747192923E-1)[&rate=4.947261191226152E-4]:2.865650361114E-1)[&rate=4.947261191226152E-4]:2.006887139016E-1,(24[&rate=4.947261191226152E-4]:9.133422367594E-1,(7[&rate=4.947261191226152E-4]:3.520415568741E-1,6[&rate=4.947261191226152E-4]:3.520415568741E-1)[&rate=4.947261191226152E-4]:4.544513648167E-1)[&rate=4.947261191226152E-4]:2.255061610749E-2)[&rate=4.947261191226152E-4]:1.887626476807E0)[&rate=4.947261191226152E-4]:3.672032906585E-2)[&rate=4.947261191226152E-4]:7.144503887782E-2,(34[&rate=4.947261191226152E-4]:6.267312720463E-1,35[&rate=4.947261191226152E-4]:8.261848239588E-1)[&rate=4.947261191226152E-4]:9.362772753991E-2);
tree STATE_18488000 [&joint=-18029.36386189031,lnP=-18029.36386189031] = [&R] ((((((((20[&rate=4.392344243221452E-4]:5.225871513672E-1,25[&rate=4.392344243221452E-4]:5.390255075316E-1)[&rate=4.392344243221452E-4]:3.439177492174E-1,(2[&rate=4.392344243221452E-4]:3.66057989511E-1,28[&rate=4.392344243221452E-4]:5.934552497851E-1)[&rate=4.392344243221452E-4]:3.278441713476E-1)[&rate=4.392344243221452E-4]:3.504768049405E-1,((7[&rate=4.392344243221452E-4]:3.930777875491E-1,6[&rate=4.392344243221452E-4]:3.930777875491E-1)[&rate=4.392344243221452E-4]:5.159216304655E-1,24[&rate=4.392344243221452E-4]:1.015848733083E0)[&rate=4.392344243221452E-4]:2.120918765517E-1)[&rate=4.392344243221452E-4]:1.514193736415E0,61[&rate=4.392344243221452E-4]:7.2206547862E-1)[&rate=4.392344243221452E-4]:8.541857018884E-2,((34[&rate=4.392344243221452E-4]:5.790639636734E-1,(62[&rate=4.392344243221452E-4]:6.528002675497E-1,(((((((((4[&rate=4.392344243221452E-4]:2.816394989719E-1,27[&rate=4.392344243221452E-4]:4.542422386979E-1)[&rate=4.392344243221452E-4]:4.598773468946E-1,(53[&rate=4.392344243221452E-4]:4.907928488125E-1,8[&rate=4.392344243221452E-4]:4.798339447028E-1)[&rate=4.392344243221452E-4]:3.109979696568E-1)[&rate=4.392344243221452E-4]:6.655455881315E-2,49[&rate=4.392344243221452E-4]:8.656056512548E-1)[&rate=4.392344243221452E-4]:1.752876148655E-1,((12[&rate=4.392344243221452E-4]:5.844581072426E-1,15[&rate=4.392344243221452E-4]:6.228142716263E-1)[&rate=4.392344243221452E-4]:2.330324811885E-1,(46[&rate=4.392344243221452E-4]:5.158426307028E-1,41[&rate=4.392344243221452E-4]:4.939248224837E-1)[&rate=4.392344243221452E-4]:2.961685056735E-1)[&rate=4.392344243221452E-4]:2.234026776893E-1)[&rate=4.392344243221452E-4]:2.440605773135E-1,(((((47[&rate=4.392344243221452E-4]:4.749610863705E-1,54[&rate=4.392344243221452E-4]:6.503035521239E-1)[&rate=4.392344243221452E-4]:2.615676661641E-3,(42[&rate=4.392344243221452E-4]:4.157076563013E-1,40[&rate=4.392344243221452E-4]:4.157076563013E-1)[&rate=4.392344243221452E-4]:4.543075056648E-2)[&rate=4.392344243221452E-4]:3.025495497123E-1,52[&rate=4.392344243221452E-4]:7.034139839773E-1)[&rate=4.392344243221452E-4]:1.346971520483E-1,(63[&rate=4.392344243221452E-4]:5.087470072662E-1,58[&rate=4.392344243221452E-4]:5.060072812388E-1)[&rate=4.392344243221452E-4]:3.677202931431E-1)[&rate=4.392344243221452E-4]:1.293409155773E-1,(((17[&rate=4.392344243221452E-4]:6.042921603519E-1,11[&rate=4.392344243221452E-4]:5.659359959682E-1)[&rate=4.392344243221452E-4]:2.85745786258E-1,(((50[&rate=4.392344243221452E-4]:4.259380005051E-1,48[&rate=4.392344243221452E-4]:5.08129781327E-1)[&rate=4.392344243221452E-4]:6.477718361395E-2,45[&rate=4.392344243221452E-4]:5.701672389136E-1)[&rate=4.392344243221452E-4]:2.047407905483E-1,(43[&rate=4.392344243221452E-4]:4.946047422677E-1,44[&rate=4.392344243221452E-4]:4.918650162404E-1)[&rate=4.392344243221452E-4]:2.611252050024E-1)[&rate=4.392344243221452E-4]:7.403402673707E-2)[&rate=4.392344243221452E-4]:1.142374254263E-1,51[&rate=4.392344243221452E-4]:8.837274268307E-1)[&rate=4.392344243221452E-4]:8.372462477222E-2)[&rate=4.392344243221452E-4]:2.35310011009E-1)[&rate=4.392344243221452E-4]:1.439737207278E-1,((39[&rate=4.392344243221452E-4]:8.340976704491E-2,(((19[&rate=4.392344243221452E-4]:8.694739422535E-1,26[&rate=4.392344243221452E-4]:8.941314765E-1)[&rate=4.392344243221452E-4]:1.920957854391E-2,1[&rate=4.392344243221452E-4]:1.27039685181E-1)[&rate=4.392344243221452E-4]:8.496950660361E-2,22[&rate=4.392344243221452E-4]:9.928311095928E-1)[&rate=4.392344243221452E-4]:2.522224930685E-1)[&rate=4.392344243221452E-4]:2.389778328829E-1,((21[&rate=4.392344243221452E-4]:7.960304944545E-1,(18[&rate=4.392344243221452E-4]:5.031225837901E-1,23[&rate=4.392344243221452E-4]:5.223006659818E-1)[&rate=4.392344243221452E-4]:2.846887325824E-1)[&rate=4.392344243221452E-4]:1.26184395515E-1,(55[&rate=4.392344243221452E-4]:5.450892969099E-1,10[&rate=4.392344243221452E-4]:5.642673791016E-1)[&rate=4.392344243221452E-4]:2.730160040187E-1)[&rate=4.392344243221452E-4]:5.50857641465E-1)[&rate=4.392344243221452E-4]:3.256736149418E-2)[&rate=4.392344243221452E-4]:1.975650537445E-1,(57[&rate=4.392344243221452E-4]:7.878950762323E-1,((59[&rate=4.392344243221452E-4]:6.093244422461E-1,56[&rate=4.392344243221452E-4]:6.120641682735E-1)[&rate=4.392344243221452E-4]:3.737490054102E-2,60[&rate=4.392344243221452E-4]:6.521787948421E-1)[&rate=4.392344243221452E-4]:1.357162813902E-1)[&rate=4.392344243221452E-4]:1.0112002814E0)[&rate=4.392344243221452E-4]:4.692955520748E-2,((3[&rate=4.392344243221452E-4]:9.739075027753E-1,16[&rate=4.392344243221452E-4]:1.088975995926E0)[&rate=4.392344243221452E-4]:4.367219114003E-1,((13[&rate=4.392344243221452E-4]:5.828493101775E-1,9[&rate=4.392344243221452E-4]:5.444931457941E-1)[&rate=4.392344243221452E-4]:5.87653522105E-1,5[&rate=4.392344243221452E-4]:1.115708311735E0)[&rate=4.392344243221452E-4]:3.469758969614E-1)[&rate=4.392344243221452E-4]:1.860804301711E-1)[&rate=4.392344243221452E-4]:2.708282300503E-1,38[&rate=4.392344243221452E-4]:8.647983483694E-1)[&rate=4.392344243221452E-4]:7.037890289937E-1)[&rate=4.392344243221452E-4]:5.467899667026E-2)[&rate=4.392344243221452E-4]:3.520727814445E-2,(14[&rate=4.392344243221452E-4]:2.693706093984E0,29[&rate=4.392344243221452E-4]:6.082131678668E-1)[&rate=4.392344243221452E-4]:7.709632531718E-2)[&rate=4.392344243221452E-4]:1.955976389884E-3)[&rate=4.392344243221452E-4]:6.710783381731E-2,35[&rate=4.392344243221452E-4]:8.827886039375E-1)[&rate=4.392344243221452E-4]:4.812581643142E-2,((36[&rate=4.392344243221452E-4]:7.416329054621E-1,30[&rate=4.392344243221452E-4]:5.913596814186E-1)[&rate=4.392344243221452E-4]:9.551970986018E-2,33[&rate=4.392344243221452E-4]:8.016334896394E-1)[&rate=4.392344243221452E-4]:1.156197285439E-1)[&rate=4.392344243221452E-4]:1.577802603133E-1,(32[&rate=4.392344243221452E-4]:8.051962144392E-1,(37[&rate=4.392344243221452E-4]:6.571873513811E-1,31[&rate=4.392344243221452E-4]:6.571873513811E-1)[&rate=4.392344243221452E-4]:6.330940950607E-2)[&rate=4.392344243221452E-4]:2.944274279917E-1);
tree STATE_18490000 [&joint=-18016.06298266509,lnP=-18016.06298266509] = [&R] (((((33[&rate=4.5334413483841355E-4]:7.089340991089E-1,36[&rate=4.5334413483841355E-4]:7.444532247918E-1)[&rate=4.5334413483841355E-4]:3.781333803944E-2,30[&rate=4.5334413483841355E-4]:6.319933387877E-1)[&rate=4.5334413483841355E-4]:8.878310885374E-2,(((14[&rate=4.5334413483841355E-4]:2.691947238724E0,((((((((21[&rate=4.5334413483841355E-4]:6.311010746632E-1,(18[&rate=4.5334413483841355E-4]:5.189306910806E-1,23[&rate=4.5334413483841355E-4]:5.381087732724E-1)[&rate=4.5334413483841355E-4]:1.039512055005E-1)[&rate=4.5334413483841355E-4]:1.780996257183E-1,(55[&rate=4.5334413483841355E-4]:5.174452836786E-1,10[&rate=4.5334413483841355E-4]:5.366233658703E-1)[&rate=4.5334413483841355E-4]:1.876458276619E-1)[&rate=4.5334413483841355E-4]:5.273392029435E-1,39[&rate=4.5334413483841355E-4]:1.858549718182E-1)[&rate=4.5334413483841355E-4]:1.089229425716E-1,(((19[&rate=4.5334413483841355E-4]:6.38751603042E-1,26[&rate=4.5334413483841355E-4]:6.634091372884E-1)[&rate=4.5334413483841355E-4]:2.35368229556E-1,1[&rate=4.5334413483841355E-4]:1.124759969814E-1)[&rate=4.5334413483841355E-4]:3.872045375377E-1,22[&rate=4.5334413483841355E-4]:1.280502452327E0)[&rate=4.5334413483841355E-4]:1.759192976788E-1)[&rate=4.5334413483841355E-4]:1.120099128336E-1,(57[&rate=4.5334413483841355E-4]:8.146532570212E-1,((60[&rate=4.5334413483841355E-4]:6.255636331013E-1,59[&rate=4.5334413483841355E-4]:6.200841810463E-1)[&rate=4.5334413483841355E-4]:2.859348629654E-2,56[&rate=4.5334413483841355E-4]:6.514173933702E-1)[&rate=4.5334413483841355E-4]:1.604961376233E-1)[&rate=4.5334413483841355E-4]:8.38709912668E-1)[&rate=4.5334413483841355E-4]:5.068596373656E-2,((((41[&rate=4.5334413483841355E-4]:6.130780773103E-1,((49[&rate=4.5334413483841355E-4]:5.87816939029E-1,46[&rate=4.5334413483841355E-4]:5.823374869743E-1)[&rate=4.5334413483841355E-4]:3.742343965117E-3,53[&rate=4.5334413483841355E-4]:5.942990090217E-1)[&rate=4.5334413483841355E-4]:4.891605459002E-2)[&rate=4.5334413483841355E-4]:4.152317934329E-1,((4[&rate=4.5334413483841355E-4]:3.043449611904E-1,27[&rate=4.5334413483841355E-4]:4.769477009164E-1)[&rate=4.5334413483841355E-4]:4.766583292482E-1,8[&rate=4.5334413483841355E-4]:8.303183589317E-1)[&rate=4.5334413483841355E-4]:2.171695940033E-1)[&rate=4.5334413483841355E-4]:1.029101804125E-3,(12[&rate=4.5334413483841355E-4]:4.517745227736E-1,15[&rate=4.5334413483841355E-4]:4.901306871573E-1)[&rate=4.5334413483841355E-4]:6.049617100476E-1)[&rate=4.5334413483841355E-4]:3.985349800723E-1,(((52[&rate=4.5334413483841355E-4]:7.777356350918E-1,(((42[&rate=4.5334413483841355E-4]:3.320699552663E-1,54[&rate=4.5334413483841355E-4]:5.238507771841E-1)[&rate=4.5334413483841355E-4]:1.883164420756E-1,47[&rate=4.5334413483841355E-4]:5.368247535063E-1)[&rate=4.5334413483841355E-4]:3.901174856495E-3,40[&rate=4.5334413483841355E-4]:5.242875721985E-1)[&rate=4.5334413483841355E-4]:3.137220354961E-1)[&rate=4.5334413483841355E-4]:2.391031461368E-1,(63[&rate=4.5334413483841355E-4]:4.691942566712E-1,58[&rate=4.5334413483841355E-4]:4.664545306438E-1)[&rate=4.5334413483841355E-4]:5.860006889411E-1)[&rate=4.5334413483841355E-4]:3.422640399147E-1,((51[&rate=4.5334413483841355E-4]:8.109804206243E-1,(17[&rate=4.5334413483841355E-4]:4.811002101293E-1,11[&rate=4.5334413483841355E-4]:4.427440457457E-1)[&rate=4.5334413483841355E-4]:4.504281557005E-1)[&rate=4.5334413483841355E-4]:3.131889780429E-1,(44[&rate=4.5334413483841355E-4]:8.247284032777E-1,((45[&rate=4.5334413483841355E-4]:6.146419276425E-1,(50[&rate=4.5334413483841355E-4]:3.504144423952E-1,48[&rate=4.5334413483841355E-4]:4.326062232171E-1)[&rate=4.5334413483841355E-4]:1.847754304528E-1)[&rate=4.5334413483841355E-4]:9.150424457854E-2,43[&rate=4.5334413483841355E-4]:6.869680900293E-1)[&rate=4.5334413483841355E-4]:1.405000392757E-1)[&rate=4.5334413483841355E-4]:3.56975241965E-1)[&rate=4.5334413483841355E-4]:2.349334224761E-1)[&rate=4.5334413483841355E-4]:1.397661092835E-2)[&rate=4.5334413483841355E-4]:7.617518080601E-2)[&rate=4.5334413483841355E-4]:1.220847656128E-1,((3[&rate=4.5334413483841355E-4]:8.153742768121E-1,16[&rate=4.5334413483841355E-4]:9.304427699627E-1)[&rate=4.5334413483841355E-4]:5.625149978256E-1,(5[&rate=4.5334413483841355E-4]:8.46055065631E-1,(13[&rate=4.5334413483841355E-4]:4.891153984467E-1,9[&rate=4.5334413483841355E-4]:4.507592340632E-1)[&rate=4.5334413483841355E-4]:4.117341877322E-1)[&rate=4.5334413483841355E-4]:5.838890035272E-1)[&rate=4.5334413483841355E-4]:1.989295559077E-1)[&rate=4.5334413483841355E-4]:1.724704330797E-1,38[&rate=4.5334413483841355E-4]:7.465495375976E-1)[&rate=4.5334413483841355E-4]:8.330689340028E-1)[&rate=4.5334413483841355E-4]:4.450308175469E-2,(29[&rate=4.5334413483841355E-4]:6.2299886182E-1,62[&rate=4.5334413483841355E-4]:6.803759110004E-1)[&rate=4.5334413483841355E-4]:2.795853254119E-2)[&rate=4.5334413483841355E-4]:6.083315144209E-2,(34[&rate=4.5334413483841355E-4]:5.647319612014E-1,(((((20[&rate=4.5334413483841355E-4]:5.320980177757E-1,25[&rate=4.5334413483841355E-4]:5.485363739401E-1)[&rate=4.5334413483841355E-4]:2.555984554211E-1,28[&rate=4.5334413483841355E-4]:8.424909937449E-1)[&rate=4.5334413483841355E-4]:1.506498639365E-1,((7[&rate=4.5334413483841355E-4]:2.419288476655E-1,6[&rate=4.5334413483841355E-4]:2.419288476655E-1)[&rate=4.5334413483841355E-4]:5.185212556156E-1,24[&rate=4.5334413483841355E-4]:8.672994183497E-1)[&rate=4.5334413483841355E-4]:8.200582289331E-2)[&rate=4.5334413483841355E-4]:1.474257964768E-1,2[&rate=4.5334413483841355E-4]:9.131693938841E-1)[&rate=4.5334413483841355E-4]:1.648234128806E0,61[&rate=4.5334413483841355E-4]:7.248962990957E-1)[&rate=4.5334413483841355E-4]:3.10924927068E-2)[&rate=4.5334413483841355E-4]:7.602033323571E-2)[&rate=4.5334413483841355E-4]:8.985901838122E-3)[&rate=4.5334413483841355E-4]:1.055638289221E-2,35[&rate=4.5334413483841355E-4]:8.5974813108E-1)[&rate=4.5334413483841355E-4]:1.754566708995E-1,(32[&rate=4.5334413483841355E-4]:9.564255370361E-1,(37[&rate=4.5334413483841355E-4]:6.61868402425E-1,31[&rate=4.5334413483841355E-4]:6.61868402425E-1)[&rate=4.5334413483841355E-4]:2.09857681059E-1)[&rate=4.5334413483841355E-4]:8.970822669209E-2);
tree STATE_18492000 [&joint=-18024.559996437634,lnP=-18024.559996437634] = [&R] ((((30[&rate=4.70942837193816E-4]:6.618073268277E-1,(36[&rate=4.70942837193816E-4]:7.828616399985E-1,33[&rate=4.70942837193816E-4]:7.473425143156E-1)[&rate=4.70942837193816E-4]:2.921891087275E-2)[&rate=4.70942837193816E-4]:2.808278608662E-2,35[&rate=4.70942837193816E-4]:8.183054134606E-1)[&rate=4.70942837193816E-4]:4.183669187795E-2,((62[&rate=4.70942837193816E-4]:7.338825840125E-1,(29[&rate=4.70942837193816E-4]:6.29854586424E-1,(((((7[&rate=4.70942837193816E-4]:3.017385760535E-1,6[&rate=4.70942837193816E-4]:3.017385760535E-1)[&rate=4.70942837193816E-4]:1.889267241963E-1,24[&rate=4.70942837193816E-4]:5.975146153184E-1)[&rate=4.70942837193816E-4]:1.373305544362E-1,28[&rate=4.70942837193816E-4]:7.78680786193E-1)[&rate=4.70942837193816E-4]:1.460600627322E-1,(20[&rate=4.70942837193816E-4]:3.685597801539E-1,25[&rate=4.70942837193816E-4]:3.849981363183E-1)[&rate=4.70942837193816E-4]:5.013865482232E-1)[&rate=4.70942837193816E-4]:8.624089290351E-1,2[&rate=4.70942837193816E-4]:1.559752517686E0)[&rate=4.70942837193816E-4]:1.026827871567E0)[&rate=4.70942837193816E-4]:4.665094840816E-2)[&rate=4.70942837193816E-4]:2.349083028618E-3,(61[&rate=4.70942837193816E-4]:7.816951792085E-1,((((((((8[&rate=4.70942837193816E-4]:4.61897584769E-1,(4[&rate=4.70942837193816E-4]:1.320125274262E-1,27[&rate=4.70942837193816E-4]:3.046152671522E-1)[&rate=4.70942837193816E-4]:2.805699888497E-1)[&rate=4.70942837193816E-4]:2.246869393101E-1,(49[&rate=4.70942837193816E-4]:6.228206399998E-1,((53[&rate=4.70942837193816E-4]:4.670822401505E-1,46[&rate=4.70942837193816E-4]:4.588630620682E-1)[&rate=4.70942837193816E-4]:1.367975594245E-2,41[&rate=4.70942837193816E-4]:4.506250097916E-1)[&rate=4.70942837193816E-4]:1.447983699344E-1)[&rate=4.70942837193816E-4]:7.198306216135E-2)[&rate=4.70942837193816E-4]:6.61051004659E-3,(12[&rate=4.70942837193816E-4]:5.729596631775E-1,15[&rate=4.70942837193816E-4]:6.113158275612E-1)[&rate=4.70942837193816E-4]:1.284545490303E-1)[&rate=4.70942837193816E-4]:7.495564588847E-1,(((52[&rate=4.70942837193816E-4]:7.966061099308E-1,((54[&rate=4.70942837193816E-4]:3.069958526359E-1,47[&rate=4.70942837193816E-4]:1.316533868826E-1)[&rate=4.70942837193816E-4]:3.602250715027E-1,(42[&rate=4.70942837193816E-4]:4.416006047368E-1,40[&rate=4.70942837193816E-4]:4.416006047368E-1)[&rate=4.70942837193816E-4]:3.383949748403E-2)[&rate=4.70942837193816E-4]:3.814399803127E-1)[&rate=4.70942837193816E-4]:2.582113158198E-1,(63[&rate=4.70942837193816E-4]:4.618908508571E-1,58[&rate=4.70942837193816E-4]:4.591511248298E-1)[&rate=4.70942837193816E-4]:6.312827392771E-1)[&rate=4.70942837193816E-4]:1.957232454812E-1,((51[&rate=4.70942837193816E-4]:8.130405945797E-1,(17[&rate=4.70942837193816E-4]:4.889082570932E-1,11[&rate=4.70942837193816E-4]:4.505520927095E-1)[&rate=4.70942837193816E-4]:4.446802826921E-1)[&rate=4.70942837193816E-4]:3.968481653119E-1,(((50[&rate=4.70942837193816E-4]:3.969610269472E-1,48[&rate=4.70942837193816E-4]:4.791528077691E-1)[&rate=4.70942837193816E-4]:3.268357414065E-1,45[&rate=4.70942837193816E-4]:8.032488231482E-1)[&rate=4.70942837193816E-4]:6.394429045994E-2,(44[&rate=4.70942837193816E-4]:2.591838793124E-1,43[&rate=4.70942837193816E-4]:2.619236053398E-1)[&rate=4.70942837193816E-4]:5.860914260766E-1)[&rate=4.70942837193816E-4]:4.22147701078E-1)[&rate=4.70942837193816E-4]:4.065191134015E-2)[&rate=4.70942837193816E-4]:1.182382190388E-1)[&rate=4.70942837193816E-4]:3.647139329199E-2,(((39[&rate=4.70942837193816E-4]:2.091709214383E-1,((21[&rate=4.70942837193816E-4]:7.0888862205E-1,(18[&rate=4.70942837193816E-4]:6.166272077224E-1,23[&rate=4.70942837193816E-4]:6.358052899141E-1)[&rate=4.70942837193816E-4]:8.404223624549E-2)[&rate=4.70942837193816E-4]:3.18145524869E-1,(55[&rate=4.70942837193816E-4]:4.167101987358E-1,10[&rate=4.70942837193816E-4]:4.358882809275E-1)[&rate=4.70942837193816E-4]:5.062143591423E-1)[&rate=4.70942837193816E-4]:3.32821706026E-1)[&rate=4.70942837193816E-4]:3.892460799362E-2,(((19[&rate=4.70942837193816E-4]:5.245418109548E-1,26[&rate=4.70942837193816E-4]:5.491993452012E-1)[&rate=4.70942837193816E-4]:4.150615820312E-1,1[&rate=4.70942837193816E-4]:1.779595573695E-1)[&rate=4.70942837193816E-4]:8.485539777134E-3,22[&rate=4.70942837193816E-4]:9.672670149548E-1)[&rate=4.70942837193816E-4]:4.424723500934E-1)[&rate=4.70942837193816E-4]:3.521806119295E-2,(57[&rate=4.70942837193816E-4]:9.986506132804E-1,(60[&rate=4.70942837193816E-4]:4.480697041953E-1,(59[&rate=4.70942837193816E-4]:4.316002889958E-1,56[&rate=4.70942837193816E-4]:4.343400150232E-1)[&rate=4.70942837193816E-4]:1.098996314447E-2)[&rate=4.70942837193816E-4]:5.505809090852E-1)[&rate=4.70942837193816E-4]:5.312383198102E-1)[&rate=4.70942837193816E-4]:1.3015587102E-1)[&rate=4.70942837193816E-4]:1.508901439114E-1,((5[&rate=4.70942837193816E-4]:7.423961866589E-1,(16[&rate=4.70942837193816E-4]:6.791309239074E-1,3[&rate=4.70942837193816E-4]:5.640624307568E-1)[&rate=4.70942837193816E-4]:1.262789613817E-1)[&rate=4.70942837193816E-4]:8.939875160736E-2,(13[&rate=4.70942837193816E-4]:7.375491487573E-1,9[&rate=4.70942837193816E-4]:6.991929843738E-1)[&rate=4.70942837193816E-4]:1.490403100568E-1)[&rate=4.70942837193816E-4]:7.818797357831E-1)[&rate=4.70942837193816E-4]:6.335841953849E-1,38[&rate=4.70942837193816E-4]:1.192464348886E0)[&rate=4.70942837193816E-4]:4.141858598818E-1,(14[&rate=4.70942837193816E-4]:2.697238313616E0,34[&rate=4.70942837193816E-4]:5.407071361322E-1)[&rate=4.70942837193816E-4]:2.174066227592E-2)[&rate=4.70942837193816E-4]:2.79905501992E-2)[&rate=4.70942837193816E-4]:1.737801788725E-2)[&rate=4.70942837193816E-4]:5.287218693145E-2)[&rate=4.70942837193816E-4]:1.354045710336E-1,(32[&rate=4.70942837193816E-4]:8.206483625689E-1,(37[&rate=4.70942837193816E-4]:2.364565631434E-1,31[&rate=4.70942837193816E-4]:2.364565631434E-1)[&rate=4.70942837193816E-4]:4.994923458735E-1)[&rate=4.70942837193816E-4]:1.858272755519E-1);
tree STATE_18494000 [&joint=-18011.191278972263,lnP=-18011.191278972263] = [&R] (((35[&rate=4.397943098562409E-4]:7.75487010722E-1,(30[&rate=4.397943098562409E-4]:6.16760970164E-1,(33[&rate=4.397943098562409E-4]:7.216291540805E-1,36[&rate=4.397943098562409E-4]:7.571482797634E-1)[&rate=4.397943098562409E-4]:9.885914444149E-3)[&rate=4.397943098562409E-4]:3.031074001171E-2)[&rate=4.397943098562409E-4]:4.001374496258E-2,(32[&rate=4.397943098562409E-4]:7.298253208043E-1,(37[&rate=4.397943098562409E-4]:2.691483375538E-1,31[&rate=4.397943098562409E-4]:2.691483375538E-1)[&rate=4.397943098562409E-4]:3.759775296985E-1)[&rate=4.397943098562409E-4]:9.660439662902E-2)[&rate=4.397943098562409E-4]:9.113086907966E-2,((((((((39[&rate=4.397943098562409E-4]:7.322648387272E-2,((21[&rate=4.397943098562409E-4]:5.402273553802E-1,(18[&rate=4.397943098562409E-4]:3.961190600884E-1,23[&rate=4.397943098562409E-4]:4.152971422801E-1)[&rate=4.397943098562409E-4]:1.358891172098E-1)[&rate=4.397943098562409E-4]:5.889472813677E-1,(55[&rate=4.397943098562409E-4]:8.539869185932E-1,10[&rate=4.397943098562409E-4]:8.731650007849E-1)[&rate=4.397943098562409E-4]:1.710781291138E-1)[&rate=4.397943098562409E-4]:9.473677863145E-2)[&rate=4.397943098562409E-4]:3.133773409672E-2,(((19[&rate=4.397943098562409E-4]:6.966617446618E-1,26[&rate=4.397943098562409E-4]:7.213192789083E-1)[&rate=4.397943098562409E-4]:2.333467759359E-1,1[&rate=4.397943098562409E-4]:1.683646849812E-1)[&rate=4.397943098562409E-4]:6.545535273732E-2,22[&rate=4.397943098562409E-4]:1.014641955527E0)[&rate=4.397943098562409E-4]:2.51566098059E-1)[&rate=4.397943098562409E-4]:2.756190604127E-1,((((((41[&rate=4.397943098562409E-4]:4.208798815085E-1,53[&rate=4.397943098562409E-4]:4.510168678099E-1)[&rate=4.397943098562409E-4]:1.959339426247E-1,46[&rate=4.397943098562409E-4]:6.387316323523E-1)[&rate=4.397943098562409E-4]:2.287161468037E-1,((4[&rate=4.397943098562409E-4]:1.978228117254E-1,27[&rate=4.397943098562409E-4]:3.704255514514E-1)[&rate=4.397943098562409E-4]:3.95152849293E-1,49[&rate=4.397943098562409E-4]:6.505099075936E-1)[&rate=4.397943098562409E-4]:2.22417323617E-1)[&rate=4.397943098562409E-4]:6.897482552168E-2,(12[&rate=4.397943098562409E-4]:4.949924641767E-1,15[&rate=4.397943098562409E-4]:5.333486285604E-1)[&rate=4.397943098562409E-4]:4.469095925556E-1)[&rate=4.397943098562409E-4]:1.280833394076E-3,8[&rate=4.397943098562409E-4]:9.349637120443E-1)[&rate=4.397943098562409E-4]:2.810980644725E-1,(((52[&rate=4.397943098562409E-4]:7.973430041635E-1,(63[&rate=4.397943098562409E-4]:4.565587839578E-1,58[&rate=4.397943098562409E-4]:4.538190579305E-1)[&rate=4.397943098562409E-4]:3.791403845894E-1)[&rate=4.397943098562409E-4]:3.072744749302E-2,((42[&rate=4.397943098562409E-4]:3.090273469932E-1,40[&rate=4.397943098562409E-4]:3.090273469932E-1)[&rate=4.397943098562409E-4]:2.593247147882E-1,(54[&rate=4.397943098562409E-4]:4.915565470334E-1,47[&rate=4.397943098562409E-4]:3.1621408128E-1)[&rate=4.397943098562409E-4]:2.685763366657E-1)[&rate=4.397943098562409E-4]:3.199923624779E-1)[&rate=4.397943098562409E-4]:1.240103571895E-1,((51[&rate=4.397943098562409E-4]:7.762828917633E-1,(17[&rate=4.397943098562409E-4]:4.799954947396E-1,11[&rate=4.397943098562409E-4]:4.416393303559E-1)[&rate=4.397943098562409E-4]:4.168353422292E-1)[&rate=4.397943098562409E-4]:1.381704203733E-1,(((50[&rate=4.397943098562409E-4]:4.056930626289E-1,48[&rate=4.397943098562409E-4]:4.878848434508E-1)[&rate=4.397943098562409E-4]:2.176514245516E-2,45[&rate=4.397943098562409E-4]:5.069102598786E-1)[&rate=4.397943098562409E-4]:1.28820598479E-1,(44[&rate=4.397943098562409E-4]:4.514124933057E-1,43[&rate=4.397943098562409E-4]:4.541522193331E-1)[&rate=4.397943098562409E-4]:1.624005568328E-1)[&rate=4.397943098562409E-4]:3.581745085734E-1)[&rate=4.397943098562409E-4]:3.762749670956E-2)[&rate=4.397943098562409E-4]:1.900083649309E-1)[&rate=4.397943098562409E-4]:2.298749265228E-1)[&rate=4.397943098562409E-4]:7.636544893364E-2,(57[&rate=4.397943098562409E-4]:7.068578264308E-1,((60[&rate=4.397943098562409E-4]:4.62868112045E-1,56[&rate=4.397943098562409E-4]:4.601283860174E-1)[&rate=4.397943098562409E-4]:2.950540153347E-2,59[&rate=4.397943098562409E-4]:4.868940615235E-1)[&rate=4.397943098562409E-4]:2.144843128523E-1)[&rate=4.397943098562409E-4]:9.962662433507E-1)[&rate=4.397943098562409E-4]:2.660474272778E-2,((5[&rate=4.397943098562409E-4]:8.773820124712E-1,(13[&rate=4.397943098562409E-4]:6.606600432185E-1,9[&rate=4.397943098562409E-4]:6.22303878835E-1)[&rate=4.397943098562409E-4]:2.715164898006E-1)[&rate=4.397943098562409E-4]:8.60468623971E-2,(16[&rate=4.397943098562409E-4]:6.476907302989E-1,3[&rate=4.397943098562409E-4]:5.326222371483E-1)[&rate=4.397943098562409E-4]:3.787518431996E-1)[&rate=4.397943098562409E-4]:5.690396636683E-1)[&rate=4.397943098562409E-4]:7.009237744271E-1,38[&rate=4.397943098562409E-4]:1.178597792416E0)[&rate=4.397943098562409E-4]:4.824522993747E-1,(((((28[&rate=4.397943098562409E-4]:5.896216938475E-1,(20[&rate=4.397943098562409E-4]:3.976274831276E-1,25[&rate=4.397943098562409E-4]:4.14065839292E-1)[&rate=4.397943098562409E-4]:1.371996901718E-1)[&rate=4.397943098562409E-4]:1.342229415017E-2,((7[&rate=4.397943098562409E-4]:2.553417579298E-1,6[&rate=4.397943098562409E-4]:2.553417579298E-1)[&rate=4.397943098562409E-4]:1.558354419525E-1,24[&rate=4.397943098562409E-4]:5.180265149508E-1)[&rate=4.397943098562409E-4]:4.118185660843E-2)[&rate=4.397943098562409E-4]:6.333442960528E-1,2[&rate=4.397943098562409E-4]:1.008991023776E0)[&rate=4.397943098562409E-4]:1.589646942485E0,(61[&rate=4.397943098562409E-4]:7.338777357413E-1,14[&rate=4.397943098562409E-4]:2.699152082624E0)[&rate=4.397943098562409E-4]:2.82530069261E-2)[&rate=4.397943098562409E-4]:2.610460568777E-3,(34[&rate=4.397943098562409E-4]:5.246144308057E-1,29[&rate=4.397943098562409E-4]:5.956526821719E-1)[&rate=4.397943098562409E-4]:4.886994182933E-2)[&rate=4.397943098562409E-4]:4.336330879534E-2)[&rate=4.397943098562409E-4]:6.215135566898E-2,62[&rate=4.397943098562409E-4]:8.074143376459E-1)[&rate=4.397943098562409E-4]:2.817903575237E-2);
tree STATE_18496000 [&joint=-18022.14347111749,lnP=-18022.14347111749] = [&R] ((((32[&rate=4.3638223025876103E-4]:4.852892479918E-1,(37[&rate=4.3638223025876103E-4]:2.266013803157E-1,31[&rate=4.3638223025876103E-4]:2.266013803157E-1)[&rate=4.3638223025876103E-4]:1.739884141241E-1)[&rate=4.3638223025876103E-4]:3.4012267799E-1,(33[&rate=4.3638223025876103E-4]:7.362373441574E-1,(30[&rate=4.3638223025876103E-4]:5.935519345783E-1,36[&rate=4.3638223025876103E-4]:7.438251586218E-1)[&rate=4.3638223025876103E-4]:2.793131121845E-2)[&rate=4.3638223025876103E-4]:6.458441789E-2)[&rate=4.3638223025876103E-4]:1.415321163701E-2,35[&rate=4.3638223025876103E-4]:8.2863617587E-1)[&rate=4.3638223025876103E-4]:2.526511140238E-1,(((14[&rate=4.3638223025876103E-4]:2.701896514628E0,(34[&rate=4.3638223025876103E-4]:5.413752739491E-1,(((((20[&rate=4.3638223025876103E-4]:6.572743274494E-1,25[&rate=4.3638223025876103E-4]:6.737126836138E-1)[&rate=4.3638223025876103E-4]:3.274070701515E-1,(28[&rate=4.3638223025876103E-4]:9.90319565447E-1,((7[&rate=4.3638223025876103E-4]:2.884774880274E-1,6[&rate=4.3638223025876103E-4]:2.884774880274E-1)[&rate=4.3638223025876103E-4]:1.734934754642E-1,24[&rate=4.3638223025876103E-4]:5.688202785602E-1)[&rate=4.3638223025876103E-4]:3.776636704484E-1)[&rate=4.3638223025876103E-4]:4.915635270196E-2)[&rate=4.3638223025876103E-4]:5.594216537087E-1,2[&rate=4.3638223025876103E-4]:1.371500311584E0)[&rate=4.3638223025876103E-4]:1.18601526169E0,29[&rate=4.3638223025876103E-4]:6.007897704444E-1)[&rate=4.3638223025876103E-4]:6.358273467524E-4,61[&rate=4.3638223025876103E-4]:7.21644177026E-1)[&rate=4.3638223025876103E-4]:1.098792752416E-2)[&rate=4.3638223025876103E-4]:3.990063195635E-3)[&rate=4.3638223025876103E-4]:8.179908756068E-3,62[&rate=4.3638223025876103E-4]:6.819605464473E-1)[&rate=4.3638223025876103E-4]:3.013207925477E-2,(((((((46[&rate=4.3638223025876103E-4]:8.054865034701E-1,(53[&rate=4.3638223025876103E-4]:7.233346885896E-1,41[&rate=4.3638223025876103E-4]:6.931977022882E-1)[&rate=4.3638223025876103E-4]:9.037099296283E-2)[&rate=4.3638223025876103E-4]:6.310132665115E-2,49[&rate=4.3638223025876103E-4]:8.74067282176E-1)[&rate=4.3638223025876103E-4]:3.317545417424E-1,(8[&rate=4.3638223025876103E-4]:8.762281741315E-1,((12[&rate=4.3638223025876103E-4]:6.039809745315E-1,15[&rate=4.3638223025876103E-4]:6.423371389152E-1)[&rate=4.3638223025876103E-4]:2.560723962413E-1,(4[&rate=4.3638223025876103E-4]:2.121467202036E-1,27[&rate=4.3638223025876103E-4]:3.847494599297E-1)[&rate=4.3638223025876103E-4]:5.90372403994E-1)[&rate=4.3638223025876103E-4]:2.43939814408E-2)[&rate=4.3638223025876103E-4]:3.213744717048E-1)[&rate=4.3638223025876103E-4]:2.845756991999E-1,(((51[&rate=4.3638223025876103E-4]:8.287522062593E-1,((17[&rate=4.3638223025876103E-4]:5.593810280984E-1,11[&rate=4.3638223025876103E-4]:5.210248637148E-1)[&rate=4.3638223025876103E-4]:3.099845160029E-1,(44[&rate=4.3638223025876103E-4]:5.345513587123E-1,((45[&rate=4.3638223025876103E-4]:4.659189353024E-1,(50[&rate=4.3638223025876103E-4]:1.972939641907E-1,48[&rate=4.3638223025876103E-4]:2.794857450125E-1)[&rate=4.3638223025876103E-4]:1.891729163172E-1)[&rate=4.3638223025876103E-4]:7.03732770764E-2,43[&rate=4.3638223025876103E-4]:5.171141301871E-1)[&rate=4.3638223025876103E-4]:2.017695455259E-2)[&rate=4.3638223025876103E-4]:2.718004867589E-1)[&rate=4.3638223025876103E-4]:7.993460736347E-2)[&rate=4.3638223025876103E-4]:1.44786628931E-1,((63[&rate=4.3638223025876103E-4]:3.882993593048E-1,58[&rate=4.3638223025876103E-4]:3.855596332774E-1)[&rate=4.3638223025876103E-4]:5.021915434474E-1,((54[&rate=4.3638223025876103E-4]:7.008556307546E-1,42[&rate=4.3638223025876103E-4]:5.090748088368E-1)[&rate=4.3638223025876103E-4]:1.809655048985E-2,(47[&rate=4.3638223025876103E-4]:5.370362639148E-1,40[&rate=4.3638223025876103E-4]:5.205979077504E-1)[&rate=4.3638223025876103E-4]:6.573451576236E-3)[&rate=4.3638223025876103E-4]:3.852373516446E-1)[&rate=4.3638223025876103E-4]:1.214040968219E-1)[&rate=4.3638223025876103E-4]:1.45917631386E-1,52[&rate=4.3638223025876103E-4]:1.119456466576E0)[&rate=4.3638223025876103E-4]:2.887492757201E-1)[&rate=4.3638223025876103E-4]:1.903638920993E-1,((((21[&rate=4.3638223025876103E-4]:7.846374509644E-1,(18[&rate=4.3638223025876103E-4]:6.264277442365E-1,23[&rate=4.3638223025876103E-4]:6.456058264282E-1)[&rate=4.3638223025876103E-4]:1.499905286458E-1)[&rate=4.3638223025876103E-4]:2.018582588464E-1,(55[&rate=4.3638223025876103E-4]:8.070182026752E-1,10[&rate=4.3638223025876103E-4]:8.261962848669E-1)[&rate=4.3638223025876103E-4]:7.53679180946E-2)[&rate=4.3638223025876103E-4]:4.512221190189E-1,((((19[&rate=4.3638223025876103E-4]:4.935290380866E-1,26[&rate=4.3638223025876103E-4]:5.18186572333E-1)[&rate=4.3638223025876103E-4]:3.599545525356E-1,1[&rate=4.3638223025876103E-4]:9.183975500569E-2)[&rate=4.3638223025876103E-4]:1.869338114042E-1,22[&rate=4.3638223025876103E-4]:1.059595484218E0)[&rate=4.3638223025876103E-4]:2.553500743316E-1,39[&rate=4.3638223025876103E-4]:1.533017229333E-1)[&rate=4.3638223025876103E-4]:1.337311743896E-1)[&rate=4.3638223025876103E-4]:3.129219718207E-1,(57[&rate=4.3638223025876103E-4]:7.83102632517E-1,((56[&rate=4.3638223025876103E-4]:4.506930999146E-1,60[&rate=4.3638223025876103E-4]:4.534328259422E-1)[&rate=4.3638223025876103E-4]:1.491583529111E-1,59[&rate=4.3638223025876103E-4]:5.971117267983E-1)[&rate=4.3638223025876103E-4]:1.805114536638E-1)[&rate=4.3638223025876103E-4]:1.063427579092E0)[&rate=4.3638223025876103E-4]:6.833943334369E-3)[&rate=4.3638223025876103E-4]:1.850331184892E-1,(5[&rate=4.3638223025876103E-4]:1.181397249942E0,((13[&rate=4.3638223025876103E-4]:4.852550903882E-1,9[&rate=4.3638223025876103E-4]:4.468989260048E-1)[&rate=4.3638223025876103E-4]:4.287625358234E-1,(16[&rate=4.3638223025876103E-4]:5.926355060223E-1,3[&rate=4.3638223025876103E-4]:4.775670128717E-1)[&rate=4.3638223025876103E-4]:3.296012982716E-1)[&rate=4.3638223025876103E-4]:3.221741442784E-1)[&rate=4.3638223025876103E-4]:6.597397495182E-1)[&rate=4.3638223025876103E-4]:6.365207339848E-1,38[&rate=4.3638223025876103E-4]:1.422863212897E0)[&rate=4.3638223025876103E-4]:2.050165226184E-1)[&rate=4.3638223025876103E-4]:2.981564128258E-1);
tree STATE_18498000 [&joint=-18012.176824052975,lnP=-18012.176824052975] = [&R] (((((((14[&rate=4.7207519105396905E-4]:2.689500258129E0,(((20[&rate=4.7207519105396905E-4]:6.350239086523E-1,25[&rate=4.7207519105396905E-4]:6.514622648167E-1)[&rate=4.7207519105396905E-4]:4.333576463036E-1,(((7[&rate=4.7207519105396905E-4]:2.458451143409E-1,6[&rate=4.7207519105396905E-4]:2.458451143409E-1)[&rate=4.7207519105396905E-4]:1.639609880065E-1,24[&rate=4.7207519105396905E-4]:5.166554174159E-1)[&rate=4.7207519105396905E-4]:4.449494447722E-1,28[&rate=4.7207519105396905E-4]:1.005440478626E0)[&rate=4.7207519105396905E-4]:1.177355968775E-1)[&rate=4.7207519105396905E-4]:2.724108822945E-1,2[&rate=4.7207519105396905E-4]:1.168189697524E0)[&rate=4.7207519105396905E-4]:1.392543437317E0)[&rate=4.7207519105396905E-4]:3.012564855449E-3,62[&rate=4.7207519105396905E-4]:6.643969460474E-1)[&rate=4.7207519105396905E-4]:1.601149375056E-3,61[&rate=4.7207519105396905E-4]:7.28839625477E-1)[&rate=4.7207519105396905E-4]:2.575312905705E-2,29[&rate=4.7207519105396905E-4]:6.343741752992E-1)[&rate=4.7207519105396905E-4]:2.355249469405E-2,((((((39[&rate=4.7207519105396905E-4]:2.301162542613E-1,(((19[&rate=4.7207519105396905E-4]:4.9325557906E-1,26[&rate=4.7207519105396905E-4]:5.179131133064E-1)[&rate=4.7207519105396905E-4]:4.303280584442E-1,1[&rate=4.7207519105396905E-4]:1.619398018876E-1)[&rate=4.7207519105396905E-4]:4.914603836224E-2,22[&rate=4.7207519105396905E-4]:9.919077580581E-1)[&rate=4.7207519105396905E-4]:3.998523318195E-1)[&rate=4.7207519105396905E-4]:2.293223860595E-1,((21[&rate=4.7207519105396905E-4]:6.30825799021E-1,(18[&rate=4.7207519105396905E-4]:3.935019201302E-1,23[&rate=4.7207519105396905E-4]:4.126800023219E-1)[&rate=4.7207519105396905E-4]:2.291047008087E-1)[&rate=4.7207519105396905E-4]:3.494117483452E-1,(55[&rate=4.7207519105396905E-4]:5.42972632414E-1,10[&rate=4.7207519105396905E-4]:5.621507146057E-1)[&rate=4.7207519105396905E-4]:3.331553259112E-1)[&rate=4.7207519105396905E-4]:6.298860244613E-1)[&rate=4.7207519105396905E-4]:8.062086447919E-2,((((46[&rate=4.7207519105396905E-4]:8.759509703037E-1,(49[&rate=4.7207519105396905E-4]:6.548771053383E-1,(53[&rate=4.7207519105396905E-4]:5.006335144855E-1,41[&rate=4.7207519105396905E-4]:4.704965281841E-1)[&rate=4.7207519105396905E-4]:1.569833168804E-1)[&rate=4.7207519105396905E-4]:2.265533170201E-1)[&rate=4.7207519105396905E-4]:1.778571644246E-1,((4[&rate=4.7207519105396905E-4]:2.424928946336E-1,27[&rate=4.7207519105396905E-4]:4.150956343596E-1)[&rate=4.7207519105396905E-4]:6.099941410267E-1,((12[&rate=4.7207519105396905E-4]:4.419450531792E-1,15[&rate=4.7207519105396905E-4]:4.803012175629E-1)[&rate=4.7207519105396905E-4]:4.122135247006E-1,8[&rate=4.7207519105396905E-4]:8.459393997977E-1)[&rate=4.7207519105396905E-4]:5.58627043557E-2)[&rate=4.7207519105396905E-4]:1.492663045476E-1)[&rate=4.7207519105396905E-4]:2.21423958839E-1,((52[&rate=4.7207519105396905E-4]:8.97872937191E-1,(((47[&rate=4.7207519105396905E-4]:4.551940106052E-1,42[&rate=4.7207519105396905E-4]:4.387556544408E-1)[&rate=4.7207519105396905E-4]:1.860672431769E-1,(54[&rate=4.7207519105396905E-4]:7.226910148332E-1,40[&rate=4.7207519105396905E-4]:5.309101929154E-1)[&rate=4.7207519105396905E-4]:9.39127047023E-2)[&rate=4.7207519105396905E-4]:2.745578134305E-1,(63[&rate=4.7207519105396905E-4]:2.229304213158E-1,58[&rate=4.7207519105396905E-4]:2.201906952885E-1)[&rate=4.7207519105396905E-4]:6.545324815133E-1)[&rate=4.7207519105396905E-4]:5.876619874558E-2)[&rate=4.7207519105396905E-4]:4.103938105032E-2,(((45[&rate=4.7207519105396905E-4]:4.354637901854E-1,(50[&rate=4.7207519105396905E-4]:2.098909252008E-1,48[&rate=4.7207519105396905E-4]:2.920827060226E-1)[&rate=4.7207519105396905E-4]:1.461208101901E-1)[&rate=4.7207519105396905E-4]:7.592691413956E-2,(44[&rate=4.7207519105396905E-4]:3.264157444772E-1,43[&rate=4.7207519105396905E-4]:3.291554705046E-1)[&rate=4.7207519105396905E-4]:1.630571516286E-1)[&rate=4.7207519105396905E-4]:3.819797178796E-1,(51[&rate=4.7207519105396905E-4]:8.093113361148E-1,(17[&rate=4.7207519105396905E-4]:5.744786460612E-1,11[&rate=4.7207519105396905E-4]:5.361224816775E-1)[&rate=4.7207519105396905E-4]:3.553806352592E-1)[&rate=4.7207519105396905E-4]:4.607031295245E-3)[&rate=4.7207519105396905E-4]:1.249939508314E-1)[&rate=4.7207519105396905E-4]:2.596074465588E-1)[&rate=4.7207519105396905E-4]:2.782111040494E-1,(57[&rate=4.7207519105396905E-4]:7.517540811922E-1,((59[&rate=4.7207519105396905E-4]:6.968528455867E-1,60[&rate=4.7207519105396905E-4]:7.023322976417E-1)[&rate=4.7207519105396905E-4]:6.981107019535E-3,56[&rate=4.7207519105396905E-4]:7.065736786336E-1)[&rate=4.7207519105396905E-4]:4.244067653094E-2)[&rate=4.7207519105396905E-4]:9.797713082056E-1)[&rate=4.7207519105396905E-4]:5.510945786804E-2)[&rate=4.7207519105396905E-4]:8.76055623649E-2,((16[&rate=4.7207519105396905E-4]:5.749298167009E-1,3[&rate=4.7207519105396905E-4]:4.598613235503E-1)[&rate=4.7207519105396905E-4]:3.839547431238E-1,(5[&rate=4.7207519105396905E-4]:7.701580748245E-1,(13[&rate=4.7207519105396905E-4]:3.67702688359E-1,9[&rate=4.7207519105396905E-4]:3.293465239756E-1)[&rate=4.7207519105396905E-4]:4.572499070134E-1)[&rate=4.7207519105396905E-4]:1.257127863701E-1)[&rate=4.7207519105396905E-4]:7.811092744633E-1)[&rate=4.7207519105396905E-4]:8.121571408965E-1,38[&rate=4.7207519105396905E-4]:1.434342756006E0)[&rate=4.7207519105396905E-4]:1.793288818108E-1,34[&rate=4.7207519105396905E-4]:5.694692274573E-1)[&rate=4.7207519105396905E-4]:1.741919116974E-2)[&rate=4.7207519105396905E-4]:4.543148124495E-2,(35[&rate=4.7207519105396905E-4]:7.383431569318E-1,(32[&rate=4.7207519105396905E-4]:3.724489932422E-1,(37[&rate=4.7207519105396905E-4]:5.166989808686E-2,31[&rate=4.7207519105396905E-4]:5.166989808686E-2)[&rate=4.7207519105396905E-4]:2.360796416033E-1)[&rate=4.7207519105396905E-4]:3.768231254384E-1)[&rate=4.7207519105396905E-4]:9.343029485265E-2)[&rate=4.7207519105396905E-4]:5.042781054512E-2,(33[&rate=4.7207519105396905E-4]:7.465126885401E-1,(36[&rate=4.7207519105396905E-4]:7.470344795271E-1,30[&rate=4.7207519105396905E-4]:5.967612554836E-1)[&rate=4.7207519105396905E-4]:3.499733469586E-2)[&rate=4.7207519105396905E-4]:1.220273716038E-1);
tree STATE_18500000 [&joint=-18033.877259391844,lnP=-18033.877259391844] = [&R] (((((((39[&rate=4.7993142516506777E-4]:3.914445770749E-2,(((19[&rate=4.7993142516506777E-4]:5.223977183347E-1,26[&rate=4.7993142516506777E-4]:5.470552525811E-1)[&rate=4.7993142516506777E-4]:4.053863536569E-1,1[&rate=4.7993142516506777E-4]:1.661402363751E-1)[&rate=4.7993142516506777E-4]:4.417541526307E-2,22[&rate=4.7993142516506777E-4]:9.911375694464E-1)[&rate=4.7993142516506777E-4]:2.096507238775E-1)[&rate=4.7993142516506777E-4]:2.311011132419E-1,((10[&rate=4.7993142516506777E-4]:7.40823530484E-1,55[&rate=4.7993142516506777E-4]:7.216454482923E-1)[&rate=4.7993142516506777E-4]:9.983450554472E-2,(21[&rate=4.7993142516506777E-4]:6.157372574155E-1,(18[&rate=4.7993142516506777E-4]:4.077329298436E-1,23[&rate=4.7993142516506777E-4]:4.269110120354E-1)[&rate=4.7993142516506777E-4]:1.997851494898E-1)[&rate=4.7993142516506777E-4]:3.098522854625E-1)[&rate=4.7993142516506777E-4]:4.953409595782E-1)[&rate=4.7993142516506777E-4]:3.590758017454E-1,((57[&rate=4.7993142516506777E-4]:7.677008537028E-1,((60[&rate=4.7993142516506777E-4]:4.724374666308E-1,56[&rate=4.7993142516506777E-4]:4.696977406032E-1)[&rate=4.7993142516506777E-4]:1.426586886774E-1,59[&rate=4.7993142516506777E-4]:6.096167032532E-1)[&rate=4.7993142516506777E-4]:1.526046983947E-1)[&rate=4.7993142516506777E-4]:1.022194283768E0,(((((12[&rate=4.7993142516506777E-4]:3.289616833621E-1,15[&rate=4.7993142516506777E-4]:3.673178477458E-1)[&rate=4.7993142516506777E-4]:1.962097787928E-1,8[&rate=4.7993142516506777E-4]:5.169522840728E-1)[&rate=4.7993142516506777E-4]:1.322107059249E-1,(4[&rate=4.7993142516506777E-4]:2.058280259583E-1,27[&rate=4.7993142516506777E-4]:3.784307656843E-1)[&rate=4.7993142516506777E-4]:3.940198955464E-1)[&rate=4.7993142516506777E-4]:2.174836094286E-1,(49[&rate=4.7993142516506777E-4]:8.675390397046E-1,((53[&rate=4.7993142516506777E-4]:5.961920154672E-1,46[&rate=4.7993142516506777E-4]:5.879728373849E-1)[&rate=4.7993142516506777E-4]:5.368327610913E-2,41[&rate=4.7993142516506777E-4]:6.197383052749E-1)[&rate=4.7993142516506777E-4]:2.204034741559E-1)[&rate=4.7993142516506777E-4]:7.326737803826E-3)[&rate=4.7993142516506777E-4]:6.220460102928E-1,((51[&rate=4.7993142516506777E-4]:7.8180517662E-1,((17[&rate=4.7993142516506777E-4]:8.153926033452E-1,11[&rate=4.7993142516506777E-4]:7.770364389616E-1)[&rate=4.7993142516506777E-4]:7.720247728411E-2,(44[&rate=4.7993142516506777E-4]:6.201382942494E-1,(45[&rate=4.7993142516506777E-4]:4.351435972801E-1,(43[&rate=4.7993142516506777E-4]:4.142234316522E-1,(50[&rate=4.7993142516506777E-4]:1.740304873783E-1,48[&rate=4.7993142516506777E-4]:2.562222682002E-1)[&rate=4.7993142516506777E-4]:1.799189716711E-1)[&rate=4.7993142516506777E-4]:1.742083436165E-3)[&rate=4.7993142516506777E-4]:2.069125051884E-1)[&rate=4.7993142516506777E-4]:2.094430877498E-1)[&rate=4.7993142516506777E-4]:9.758041196153E-3)[&rate=4.7993142516506777E-4]:2.226734709596E-1,(52[&rate=4.7993142516506777E-4]:8.019680801435E-1,((63[&rate=4.7993142516506777E-4]:4.603013435323E-1,58[&rate=4.7993142516506777E-4]:4.57561617505E-1)[&rate=4.7993142516506777E-4]:3.490704398392E-1,((40[&rate=4.7993142516506777E-4]:4.195831366403E-1,(47[&rate=4.7993142516506777E-4]:2.515044529433E-1,54[&rate=4.7993142516506777E-4]:4.268469186966E-1)[&rate=4.7993142516506777E-4]:1.845170398614E-1)[&rate=4.7993142516506777E-4]:9.861237110597E-2,42[&rate=4.7993142516506777E-4]:5.181955077463E-1)[&rate=4.7993142516506777E-4]:3.130940838443E-1)[&rate=4.7993142516506777E-4]:3.095246115568E-2)[&rate=4.7993142516506777E-4]:2.025105674361E-1)[&rate=4.7993142516506777E-4]:4.102413593999E-1)[&rate=4.7993142516506777E-4]:1.203806099435E-1)[&rate=4.7993142516506777E-4]:8.60015776895E-2)[&rate=4.7993142516506777E-4]:5.591516463117E-2,((16[&rate=4.7993142516506777E-4]:8.953610067369E-1,(5[&rate=4.7993142516506777E-4]:8.283933577546E-1,(13[&rate=4.7993142516506777E-4]:5.303329578396E-1,9[&rate=4.7993142516506777E-4]:4.919767934561E-1)[&rate=4.7993142516506777E-4]:3.528549204628E-1)[&rate=4.7993142516506777E-4]:3.95395035215E-3)[&rate=4.7993142516506777E-4]:2.680669609683E-1,3[&rate=4.7993142516506777E-4]:1.048359474555E0)[&rate=4.7993142516506777E-4]:6.34137336744E-1)[&rate=4.7993142516506777E-4]:6.760105483479E-1,38[&rate=4.7993142516506777E-4]:1.355767633619E0)[&rate=4.7993142516506777E-4]:3.671718333308E-1,((35[&rate=4.7993142516506777E-4]:6.393214873509E-1,34[&rate=4.7993142516506777E-4]:4.398679354384E-1)[&rate=4.7993142516506777E-4]:2.25787470893E-1,((30[&rate=4.7993142516506777E-4]:6.084207162105E-1,(36[&rate=4.7993142516506777E-4]:7.434456979984E-1,33[&rate=4.7993142516506777E-4]:7.079265723156E-1)[&rate=4.7993142516506777E-4]:1.524824225558E-2)[&rate=4.7993142516506777E-4]:1.051761573225E-1,((31[&rate=4.7993142516506777E-4]:4.698027720094E-1,37[&rate=4.7993142516506777E-4]:4.698027720094E-1)[&rate=4.7993142516506777E-4]:1.795286318234E-1,32[&rate=4.7993142516506777E-4]:7.340308573848E-1)[&rate=4.7993142516506777E-4]:1.189102784431E-1)[&rate=4.7993142516506777E-4]:2.30967841646E-2)[&rate=4.7993142516506777E-4]:1.308165025843E-2)[&rate=4.7993142516506777E-4]:1.171812487328E-1,(((14[&rate=4.7993142516506777E-4]:2.655257934468E0,((28[&rate=4.7993142516506777E-4]:1.155247465015E0,(((7[&rate=4.7993142516506777E-4]:2.603227768673E-1,6[&rate=4.7993142516506777E-4]:2.603227768673E-1)[&rate=4.7993142516506777E-4]:3.135210706364E-1,24[&rate=4.7993142516506777E-4]:6.806931625722E-1)[&rate=4.7993142516506777E-4]:2.76634156239E-1,(20[&rate=4.7993142516506777E-4]:6.438212092535E-1,25[&rate=4.7993142516506777E-4]:6.602595654179E-1)[&rate=4.7993142516506777E-4]:3.02547205448E-1)[&rate=4.7993142516506777E-4]:1.540845297654E-1)[&rate=4.7993142516506777E-4]:6.122280594751E-1,2[&rate=4.7993142516506777E-4]:1.540078264216E0)[&rate=4.7993142516506777E-4]:9.864125469644E-1)[&rate=4.7993142516506777E-4]:8.254376580423E-2,29[&rate=4.7993142516506777E-4]:6.523087741552E-1)[&rate=4.7993142516506777E-4]:3.495922523677E-2,(62[&rate=4.7993142516506777E-4]:6.655945459362E-1,61[&rate=4.7993142516506777E-4]:7.284360759908E-1)[&rate=4.7993142516506777E-4]:7.905050263608E-2)[&rate=4.7993142516506777E-4]:1.796885572968E-1);
tree STATE_18502000 [&joint=-18026.886885896365,lnP=-18026.886885896365] = [&R] ((((36[&rate=5.196816554700438E-4]:7.902221335677E-1,33[&rate=5.196816554700438E-4]:7.547030078848E-1)[&rate=5.196816554700438E-4]:4.351236910634E-2,30[&rate=5.196816554700438E-4]:6.834612786305E-1)[&rate=5.196816554700438E-4]:7.570029788787E-2,((35[&rate=5.196816554700438E-4]:8.037857666885E-1,34[&rate=5.196816554700438E-4]:6.043322147761E-1)[&rate=5.196816554700438E-4]:5.616106134507E-2,((((29[&rate=5.196816554700438E-4]:4.815911387878E-1,((((57[&rate=5.196816554700438E-4]:5.791297549296E-1,((59[&rate=5.196816554700438E-4]:4.037331509796E-1,56[&rate=5.196816554700438E-4]:4.06472877007E-1)[&rate=5.196816554700438E-4]:1.059117710771E-1,60[&rate=5.196816554700438E-4]:5.151243741116E-1)[&rate=5.196816554700438E-4]:6.400538081793E-2)[&rate=5.196816554700438E-4]:1.162172845834E0,((39[&rate=5.196816554700438E-4]:7.400892709907E-2,((10[&rate=5.196816554700438E-4]:4.808892958378E-1,55[&rate=5.196816554700438E-4]:4.617112136461E-1)[&rate=5.196816554700438E-4]:1.03019095425E-1,(21[&rate=5.196816554700438E-4]:4.517807873462E-1,(23[&rate=5.196816554700438E-4]:3.688966335424E-1,18[&rate=5.196816554700438E-4]:3.497185513507E-1)[&rate=5.196816554700438E-4]:9.384305791344E-2)[&rate=5.196816554700438E-4]:2.170591107658E-1)[&rate=5.196816554700438E-4]:5.558539604937E-1)[&rate=5.196816554700438E-4]:3.993467236871E-1,(((((49[&rate=5.196816554700438E-4]:6.774331335464E-1,(8[&rate=5.196816554700438E-4]:6.269300882537E-1,(4[&rate=5.196816554700438E-4]:3.41017501233E-1,27[&rate=5.196816554700438E-4]:5.13620240959E-1)[&rate=5.196816554700438E-4]:2.365975185276E-1)[&rate=5.196816554700438E-4]:4.22838672106E-2)[&rate=5.196816554700438E-4]:4.211502866598E-2,(12[&rate=5.196816554700438E-4]:3.994328498501E-1,15[&rate=5.196816554700438E-4]:4.377890142338E-1)[&rate=5.196816554700438E-4]:3.201153123623E-1)[&rate=5.196816554700438E-4]:6.378546989348E-2,(41[&rate=5.196816554700438E-4]:5.023441361523E-1,(53[&rate=5.196816554700438E-4]:4.62550702263E-1,46[&rate=5.196816554700438E-4]:4.543315241807E-1)[&rate=5.196816554700438E-4]:6.993042019063E-2)[&rate=5.196816554700438E-4]:2.535922356798E-1)[&rate=5.196816554700438E-4]:5.823184109914E-1,(((51[&rate=5.196816554700438E-4]:8.00566902507E-1,(44[&rate=5.196816554700438E-4]:4.777467262589E-1,((45[&rate=5.196816554700438E-4]:4.075682676915E-1,(50[&rate=5.196816554700438E-4]:1.803751658663E-1,48[&rate=5.196816554700438E-4]:2.625669466882E-1)[&rate=5.196816554700438E-4]:1.477410470307E-1)[&rate=5.196816554700438E-4]:2.450599288486E-2,43[&rate=5.196816554700438E-4]:4.128961783847E-1)[&rate=5.196816554700438E-4]:6.759027390157E-2)[&rate=5.196816554700438E-4]:3.803544228235E-1)[&rate=5.196816554700438E-4]:8.862957015975E-2,(17[&rate=5.196816554700438E-4]:5.941196581421E-1,11[&rate=5.196816554700438E-4]:5.557634937584E-1)[&rate=5.196816554700438E-4]:4.156247597302E-1)[&rate=5.196816554700438E-4]:1.469264612836E-1,((((40[&rate=5.196816554700438E-4]:1.490340777922E-1,54[&rate=5.196816554700438E-4]:3.408148997099E-1)[&rate=5.196816554700438E-4]:6.916666037403E-2,47[&rate=5.196816554700438E-4]:2.346390943306E-1)[&rate=5.196816554700438E-4]:2.543861511353E-1,42[&rate=5.196816554700438E-4]:4.725868893015E-1)[&rate=5.196816554700438E-4]:4.526436035939E-1,(52[&rate=5.196816554700438E-4]:8.621756920574E-1,(63[&rate=5.196816554700438E-4]:3.181835372131E-1,58[&rate=5.196816554700438E-4]:3.154438111857E-1)[&rate=5.196816554700438E-4]:5.82348319228E-1)[&rate=5.196816554700438E-4]:2.780828235262E-3)[&rate=5.196816554700438E-4]:1.711664136576E-1)[&rate=5.196816554700438E-4]:2.473373283251E-1)[&rate=5.196816554700438E-4]:1.766910071699E-1,(22[&rate=5.196816554700438E-4]:1.05325679559E0,(26[&rate=5.196816554700438E-4]:9.319748376672E-1,(19[&rate=5.196816554700438E-4]:8.707563079873E-1,1[&rate=5.196816554700438E-4]:1.091124723708E-1)[&rate=5.196816554700438E-4]:3.656099543345E-2)[&rate=5.196816554700438E-4]:1.267614099773E-1)[&rate=5.196816554700438E-4]:5.767574875541E-1)[&rate=5.196816554700438E-4]:4.985203258593E-3)[&rate=5.196816554700438E-4]:2.137160751144E-2)[&rate=5.196816554700438E-4]:2.878429680209E-1,(((13[&rate=5.196816554700438E-4]:4.489510990068E-1,9[&rate=5.196816554700438E-4]:4.105949346233E-1)[&rate=5.196816554700438E-4]:4.863347084751E-1,(5[&rate=5.196816554700438E-4]:7.27425244992E-1,16[&rate=5.196816554700438E-4]:7.904389436221E-1)[&rate=5.196816554700438E-4]:1.530660419421E-1)[&rate=5.196816554700438E-4]:8.762664669183E-2,3[&rate=5.196816554700438E-4]:9.160631391054E-1)[&rate=5.196816554700438E-4]:8.637673611857E-1)[&rate=5.196816554700438E-4]:4.066432623783E-1,38[&rate=5.196816554700438E-4]:1.183734036642E0)[&rate=5.196816554700438E-4]:2.710212611397E-1)[&rate=5.196816554700438E-4]:1.393543903986E-1,(62[&rate=5.196816554700438E-4]:5.06039268952E-1,61[&rate=5.196816554700438E-4]:5.688807990066E-1)[&rate=5.196816554700438E-4]:1.722833094147E-1)[&rate=5.196816554700438E-4]:5.936545540959E-2,14[&rate=5.196816554700438E-4]:2.765803910713E0)[&rate=5.196816554700438E-4]:2.620216229154E-3,(((7[&rate=5.196816554700438E-4]:5.122544813483E-1,6[&rate=5.196816554700438E-4]:5.122544813483E-1)[&rate=5.196816554700438E-4]:3.486916607387E-1,24[&rate=5.196816554700438E-4]:9.677954571556E-1)[&rate=5.196816554700438E-4]:9.320280345685E-2,(28[&rate=5.196816554700438E-4]:1.00274166637E0,((20[&rate=5.196816554700438E-4]:6.435219090916E-1,25[&rate=5.196816554700438E-4]:6.59960265256E-1)[&rate=5.196816554700438E-4]:2.104137997578E-1,2[&rate=5.196816554700438E-4]:6.813329691234E-1)[&rate=5.196816554700438E-4]:9.401143697246E-2)[&rate=5.196816554700438E-4]:1.020922106809E-1)[&rate=5.196816554700438E-4]:1.762220386878E0)[&rate=5.196816554700438E-4]:4.860032666217E-2)[&rate=5.196816554700438E-4]:2.763004903108E-2)[&rate=5.196816554700438E-4]:3.137108883292E-2,((31[&rate=5.196816554700438E-4]:3.375226315987E-1,37[&rate=5.196816554700438E-4]:3.375226315987E-1)[&rate=5.196816554700438E-4]:1.070837576676E-1,32[&rate=5.196816554700438E-4]:5.293058428183E-1)[&rate=5.196816554700438E-4]:4.005710848281E-1);
tree STATE_18504000 [&joint=-18027.855299497372,lnP=-18027.855299497372] = [&R] (((((35[&rate=5.546939562215037E-4]:5.964946303172E-1,34[&rate=5.546939562215037E-4]:3.970410784047E-1)[&rate=5.546939562215037E-4]:6.403113028909E-2,((31[&rate=5.546939562215037E-4]:2.58107011464E-1,37[&rate=5.546939562215037E-4]:2.58107011464E-1)[&rate=5.546939562215037E-4]:2.190625726626E-1,32[&rate=5.546939562215037E-4]:5.618690376786E-1)[&rate=5.546939562215037E-4]:1.095856846764E-1)[&rate=5.546939562215037E-4]:1.542661022899E-1,((36[&rate=5.546939562215037E-4]:8.156736774048E-1,30[&rate=5.546939562215037E-4]:6.654004533613E-1)[&rate=5.546939562215037E-4]:4.321699523267E-3,33[&rate=5.546939562215037E-4]:7.844762512452E-1)[&rate=5.546939562215037E-4]:1.665440946535E-2)[&rate=5.546939562215037E-4]:6.475326063992E-2,((((((39[&rate=5.546939562215037E-4]:7.957122475802E-2,(((10[&rate=5.546939562215037E-4]:4.309628206628E-1,55[&rate=5.546939562215037E-4]:4.117847384711E-1)[&rate=5.546939562215037E-4]:7.392669057418E-2,(21[&rate=5.546939562215037E-4]:5.359331221696E-1,(23[&rate=5.546939562215037E-4]:4.101608632742E-1,18[&rate=5.546939562215037E-4]:3.909827810824E-1)[&rate=5.546939562215037E-4]:1.367311630051E-1)[&rate=5.546939562215037E-4]:5.388789591666E-2)[&rate=5.546939562215037E-4]:6.12604856373E-1,(22[&rate=5.546939562215037E-4]:1.146307273574E0,(1[&rate=5.546939562215037E-4]:2.587890419965E-1,(26[&rate=5.546939562215037E-4]:8.653964050033E-1,19[&rate=5.546939562215037E-4]:8.407388707569E-1)[&rate=5.546939562215037E-4]:1.796940068561E-1)[&rate=5.546939562215037E-4]:1.066963137694E-1)[&rate=5.546939562215037E-4]:6.70775049948E-2)[&rate=5.546939562215037E-4]:2.783028180548E-2)[&rate=5.546939562215037E-4]:3.302217719596E-1,(((((8[&rate=5.546939562215037E-4]:5.123119621618E-1,((12[&rate=5.546939562215037E-4]:3.947588351651E-1,15[&rate=5.546939562215037E-4]:4.331149995487E-1)[&rate=5.546939562215037E-4]:1.231991050132E-1,(4[&rate=5.546939562215037E-4]:3.866214929451E-1,27[&rate=5.546939562215037E-4]:5.592242326711E-1)[&rate=5.546939562215037E-4]:7.380220065796E-2)[&rate=5.546939562215037E-4]:2.573200065643E-3)[&rate=5.546939562215037E-4]:4.921468724259E-2,49[&rate=5.546939562215037E-4]:5.697458274865E-1)[&rate=5.546939562215037E-4]:2.187292770227E-1,((53[&rate=5.546939562215037E-4]:5.230546213763E-1,46[&rate=5.546939562215037E-4]:5.14835443294E-1)[&rate=5.546939562215037E-4]:4.469589008571E-2,41[&rate=5.546939562215037E-4]:5.376135251607E-1)[&rate=5.546939562215037E-4]:2.234643190747E-1)[&rate=5.546939562215037E-4]:2.972669096927E-1,((((44[&rate=5.546939562215037E-4]:5.626300158515E-1,((50[&rate=5.546939562215037E-4]:2.745378534436E-1,48[&rate=5.546939562215037E-4]:3.567296342654E-1)[&rate=5.546939562215037E-4]:2.054712559285E-1,(43[&rate=5.546939562215037E-4]:2.776005865066E-1,45[&rate=5.546939562215037E-4]:2.967786686983E-1)[&rate=5.546939562215037E-4]:2.626824954683E-1)[&rate=5.546939562215037E-4]:2.508665990397E-2)[&rate=5.546939562215037E-4]:1.875245682854E-1,51[&rate=5.546939562215037E-4]:6.926203375615E-1)[&rate=5.546939562215037E-4]:5.862000768295E-2,(17[&rate=5.546939562215037E-4]:5.540140451087E-1,11[&rate=5.546939562215037E-4]:5.15657880725E-1)[&rate=5.546939562215037E-4]:3.177742453413E-1)[&rate=5.546939562215037E-4]:1.566759001199E-1,(((63[&rate=5.546939562215037E-4]:4.343201730842E-1,58[&rate=5.546939562215037E-4]:4.315804470568E-1)[&rate=5.546939562215037E-4]:3.035001449426E-1,(47[&rate=5.546939562215037E-4]:7.270386882558E-1,((40[&rate=5.546939562215037E-4]:4.025961691615E-1,42[&rate=5.546939562215037E-4]:4.025961691615E-1)[&rate=5.546939562215037E-4]:2.085367859923E-2,54[&rate=5.546939562215037E-4]:6.152306696785E-1)[&rate=5.546939562215037E-4]:2.871504843307E-1)[&rate=5.546939562215037E-4]:4.913779415451E-2)[&rate=5.546939562215037E-4]:1.833486398173E-1,52[&rate=5.546939562215037E-4]:8.828127934604E-1)[&rate=5.546939562215037E-4]:2.510345190398E-2)[&rate=5.546939562215037E-4]:9.563398801564E-2)[&rate=5.546939562215037E-4]:3.92397776125E-1,(57[&rate=5.546939562215037E-4]:7.786228071463E-1,((59[&rate=5.546939562215037E-4]:5.633138747489E-1,56[&rate=5.546939562215037E-4]:5.660536007762E-1)[&rate=5.546939562215037E-4]:7.052975136765E-2,60[&rate=5.546939562215037E-4]:6.393230781715E-1)[&rate=5.546939562215037E-4]:1.392997289749E-1)[&rate=5.546939562215037E-4]:8.721197229068E-1)[&rate=5.546939562215037E-4]:5.625809130288E-3)[&rate=5.546939562215037E-4]:2.274361143745E-1,((5[&rate=5.546939562215037E-4]:9.700610065086E-1,((13[&rate=5.546939562215037E-4]:4.634785081831E-1,9[&rate=5.546939562215037E-4]:4.251223437996E-1)[&rate=5.546939562215037E-4]:5.408800935258E-1,16[&rate=5.546939562215037E-4]:1.012577779791E0)[&rate=5.546939562215037E-4]:2.049692534763E-2)[&rate=5.546939562215037E-4]:9.321744519029E-2,3[&rate=5.546939562215037E-4]:1.011223657178E0)[&rate=5.546939562215037E-4]:6.232657278862E-1)[&rate=5.546939562215037E-4]:5.577335510392E-1,38[&rate=5.546939562215037E-4]:1.189483210076E0)[&rate=5.546939562215037E-4]:2.4565579583E-1,29[&rate=5.546939562215037E-4]:4.619748469125E-1)[&rate=5.546939562215037E-4]:1.426587454665E-1,(61[&rate=5.546939562215037E-4]:6.358787628243E-1,(62[&rate=5.546939562215037E-4]:5.297755050691E-1,(((7[&rate=5.546939562215037E-4]:2.406924425881E-1,6[&rate=5.546939562215037E-4]:2.406924425881E-1)[&rate=5.546939562215037E-4]:4.375636931087E-1,24[&rate=5.546939562215037E-4]:7.851054507654E-1)[&rate=5.546939562215037E-4]:1.946673271267E-1,((20[&rate=5.546939562215037E-4]:3.347900393895E-1,25[&rate=5.546939562215037E-4]:3.512283955539E-1)[&rate=5.546939562215037E-4]:4.514918021602E-1,(28[&rate=5.546939562215037E-4]:5.992187450633E-1,2[&rate=5.546939562215037E-4]:3.718214847892E-1)[&rate=5.546939562215037E-4]:2.418576170345E-1)[&rate=5.546939562215037E-4]:1.825320322326E-1)[&rate=5.546939562215037E-4]:1.632913124662E0)[&rate=5.546939562215037E-4]:4.326172770058E-2)[&rate=5.546939562215037E-4]:8.897340878964E-2)[&rate=5.546939562215037E-4]:1.464962306108E-1)[&rate=5.546939562215037E-4]:4.998080348535E-3,14[&rate=5.546939562215037E-4]:2.841620829456E0);
tree STATE_18506000 [&joint=-18014.540630270476,lnP=-18014.540630270476] = [&R] (((36[&rate=5.765344120986888E-4]:7.488927284014E-1,30[&rate=5.765344120986888E-4]:5.986195043579E-1)[&rate=5.765344120986888E-4]:1.500963886989E-1,33[&rate=5.765344120986888E-4]:8.634699914174E-1)[&rate=5.765344120986888E-4]:1.085809207049E-1,(((61[&rate=5.765344120986888E-4]:7.88918499949E-1,((((((10[&rate=5.765344120986888E-4]:4.791702236189E-1,55[&rate=5.765344120986888E-4]:4.599921414272E-1)[&rate=5.765344120986888E-4]:1.565700747299E-1,(21[&rate=5.765344120986888E-4]:5.615014963128E-1,(23[&rate=5.765344120986888E-4]:4.845450267884E-1,18[&rate=5.765344120986888E-4]:4.653669445967E-1)[&rate=5.765344120986888E-4]:8.791537363403E-2)[&rate=5.765344120986888E-4]:1.591703088852E-1)[&rate=5.765344120986888E-4]:5.884706721537E-1,(39[&rate=5.765344120986888E-4]:1.411692919692E-1,(22[&rate=5.765344120986888E-4]:1.035065078265E0,(1[&rate=5.765344120986888E-4]:1.002041870158E-1,(26[&rate=5.765344120986888E-4]:7.497998951405E-1,19[&rate=5.765344120986888E-4]:7.25142360894E-1)[&rate=5.765344120986888E-4]:1.367056617383E-1)[&rate=5.765344120986888E-4]:1.540389734408E-1)[&rate=5.765344120986888E-4]:2.677480493208E-1)[&rate=5.765344120986888E-4]:1.728825387571E-2)[&rate=5.765344120986888E-4]:2.103748042749E-1,((57[&rate=5.765344120986888E-4]:6.23910493351E-1,((59[&rate=5.765344120986888E-4]:5.29874597822E-1,56[&rate=5.765344120986888E-4]:5.326143238494E-1)[&rate=5.765344120986888E-4]:2.444856529408E-3,60[&rate=5.765344120986888E-4]:5.377989064063E-1)[&rate=5.765344120986888E-4]:8.611158694461E-2)[&rate=5.765344120986888E-4]:9.760785804693E-1,(((((4[&rate=5.765344120986888E-4]:3.637122694241E-1,27[&rate=5.765344120986888E-4]:5.363150091501E-1)[&rate=5.765344120986888E-4]:1.010375353993E-1,((12[&rate=5.765344120986888E-4]:4.034822040949E-1,15[&rate=5.765344120986888E-4]:4.418383684786E-1)[&rate=5.765344120986888E-4]:3.199986743484E-2,(8[&rate=5.765344120986888E-4]:4.215748510553E-1,53[&rate=5.765344120986888E-4]:4.32533755165E-1)[&rate=5.765344120986888E-4]:5.68804239238E-3)[&rate=5.765344120986888E-4]:8.680197986876E-2)[&rate=5.765344120986888E-4]:1.15240341602E-1,(46[&rate=5.765344120986888E-4]:5.056552944958E-1,41[&rate=5.765344120986888E-4]:4.837374862767E-1)[&rate=5.765344120986888E-4]:1.2638964645E-1)[&rate=5.765344120986888E-4]:1.345543038827E-1,49[&rate=5.765344120986888E-4]:7.720786968832E-1)[&rate=5.765344120986888E-4]:3.509949830264E-1,(((51[&rate=5.765344120986888E-4]:6.986749761372E-1,(44[&rate=5.765344120986888E-4]:5.440155485593E-1,(45[&rate=5.765344120986888E-4]:4.299896102938E-1,((50[&rate=5.765344120986888E-4]:9.783349768138E-2,48[&rate=5.765344120986888E-4]:1.800252785032E-1)[&rate=5.765344120986888E-4]:1.504993392852E-1,43[&rate=5.765344120986888E-4]:3.086068095694E-1)[&rate=5.765344120986888E-4]:1.022047185327E-1)[&rate=5.765344120986888E-4]:1.359437464846E-1)[&rate=5.765344120986888E-4]:2.121936741533E-1)[&rate=5.765344120986888E-4]:7.964037881395E-2,(17[&rate=5.765344120986888E-4]:4.985165422553E-1,11[&rate=5.765344120986888E-4]:4.601603778716E-1)[&rate=5.765344120986888E-4]:4.003467579014E-1)[&rate=5.765344120986888E-4]:1.185633214756E-1,(((47[&rate=5.765344120986888E-4]:4.724564391302E-1,(40[&rate=5.765344120986888E-4]:4.005604376937E-1,(54[&rate=5.765344120986888E-4]:5.874022269691E-1,42[&rate=5.765344120986888E-4]:3.956214050514E-1)[&rate=5.765344120986888E-4]:4.939032642315E-3)[&rate=5.765344120986888E-4]:5.545764527214E-2)[&rate=5.765344120986888E-4]:1.408162825862E-1,52[&rate=5.765344120986888E-4]:5.365603929493E-1)[&rate=5.765344120986888E-4]:2.451062541722E-1,(63[&rate=5.765344120986888E-4]:3.253592062774E-1,58[&rate=5.765344120986888E-4]:3.2261948025E-1)[&rate=5.765344120986888E-4]:4.946636052278E-1)[&rate=5.765344120986888E-4]:1.152120293053E-1)[&rate=5.765344120986888E-4]:1.440032226609E-1)[&rate=5.765344120986888E-4]:3.043126541845E-1)[&rate=5.765344120986888E-4]:1.541861876546E-2)[&rate=5.765344120986888E-4]:1.333571046378E-1,(((13[&rate=5.765344120986888E-4]:3.723824643147E-1,9[&rate=5.765344120986888E-4]:3.340262999313E-1)[&rate=5.765344120986888E-4]:2.58514199729E-1,(5[&rate=5.765344120986888E-4]:5.607156882642E-1,16[&rate=5.765344120986888E-4]:6.237293868943E-1)[&rate=5.765344120986888E-4]:1.538645523172E-2)[&rate=5.765344120986888E-4]:3.159570951864E-1,3[&rate=5.765344120986888E-4]:8.400044441618E-1)[&rate=5.765344120986888E-4]:6.594452845684E-1)[&rate=5.765344120986888E-4]:3.652358112668E-1,38[&rate=5.765344120986888E-4]:8.619458139695E-1)[&rate=5.765344120986888E-4]:7.799182657383E-1)[&rate=5.765344120986888E-4]:7.424066555676E-2,((14[&rate=5.765344120986888E-4]:2.719310527711E0,62[&rate=5.765344120986888E-4]:6.911946507741E-1)[&rate=5.765344120986888E-4]:5.688183952688E-2,(29[&rate=5.765344120986888E-4]:5.446840520275E-1,((20[&rate=5.765344120986888E-4]:4.093914488942E-1,25[&rate=5.765344120986888E-4]:4.258298050586E-1)[&rate=5.765344120986888E-4]:3.211958592742E-1,(((7[&rate=5.765344120986888E-4]:3.594169362387E-1,6[&rate=5.765344120986888E-4]:3.594169362387E-1)[&rate=5.765344120986888E-4]:1.549793409645E-1,24[&rate=5.765344120986888E-4]:6.212455922717E-1)[&rate=5.765344120986888E-4]:9.072616926214E-2,(28[&rate=5.765344120986888E-4]:5.810402004631E-1,2[&rate=5.765344120986888E-4]:3.53642940189E-1)[&rate=5.765344120986888E-4]:1.747671775092E-1)[&rate=5.765344120986888E-4]:2.957445074427E-2)[&rate=5.765344120986888E-4]:1.943425286414E0)[&rate=5.765344120986888E-4]:1.460153890932E-1)[&rate=5.765344120986888E-4]:5.224114515017E-2)[&rate=5.765344120986888E-4]:1.003530869313E-1,(((31[&rate=5.765344120986888E-4]:3.102684265054E-1,37[&rate=5.765344120986888E-4]:3.102684265054E-1)[&rate=5.765344120986888E-4]:3.545345137826E-1,32[&rate=5.765344120986888E-4]:7.4950239384E-1)[&rate=5.765344120986888E-4]:8.725124249664E-2,(35[&rate=5.765344120986888E-4]:7.918711617603E-1,34[&rate=5.765344120986888E-4]:5.924176098478E-1)[&rate=5.765344120986888E-4]:3.395351282768E-2)[&rate=5.765344120986888E-4]:1.458842991605E-1)[&rate=5.765344120986888E-4]:1.400314055948E-2);
tree STATE_18508000 [&joint=-18042.024177618918,lnP=-18042.024177618918] = [&R] (((31[&rate=4.911261215863302E-4]:5.823263169847E-1,37[&rate=4.911261215863302E-4]:5.823263169847E-1)[&rate=4.911261215863302E-4]:5.640125610806E-2,32[&rate=4.911261215863302E-4]:7.234270266448E-1)[&rate=4.911261215863302E-4]:3.133966756174E-1,(((14[&rate=4.911261215863302E-4]:2.873934905414E0,(((29[&rate=4.911261215863302E-4]:6.419787424807E-1,(((28[&rate=4.911261215863302E-4]:4.361598173753E-1,2[&rate=4.911261215863302E-4]:2.087625571012E-1)[&rate=4.911261215863302E-4]:1.366376155538E-1,24[&rate=4.911261215863302E-4]:5.289618164907E-1)[&rate=4.911261215863302E-4]:3.378764172221E-1,((20[&rate=4.911261215863302E-4]:5.292051786867E-1,25[&rate=4.911261215863302E-4]:5.45643534851E-1)[&rate=4.911261215863302E-4]:3.187164252873E-1,(7[&rate=4.911261215863302E-4]:2.310170165209E-1,6[&rate=4.911261215863302E-4]:2.310170165209E-1)[&rate=4.911261215863302E-4]:5.210141764942E-1)[&rate=4.911261215863302E-4]:7.957725629146E-3)[&rate=4.911261215863302E-4]:1.915427955433E0)[&rate=4.911261215863302E-4]:6.505095548884E-3,62[&rate=4.911261215863302E-4]:7.058608872099E-1)[&rate=4.911261215863302E-4]:6.150228258233E-2,61[&rate=4.911261215863302E-4]:8.302046998469E-1)[&rate=4.911261215863302E-4]:7.845585868461E-2)[&rate=4.911261215863302E-4]:7.034692183594E-2,(((33[&rate=4.911261215863302E-4]:8.818629184582E-1,36[&rate=4.911261215863302E-4]:9.173820441411E-1)[&rate=4.911261215863302E-4]:7.070087201478E-3,30[&rate=4.911261215863302E-4]:7.741789072991E-1)[&rate=4.911261215863302E-4]:4.823969075449E-2,(34[&rate=4.911261215863302E-4]:6.364025894339E-1,35[&rate=4.911261215863302E-4]:8.358561413464E-1)[&rate=4.911261215863302E-4]:1.149777572534E-1)[&rate=4.911261215863302E-4]:3.637030307895E-2)[&rate=4.911261215863302E-4]:1.099985605309E-2,((((((49[&rate=4.911261215863302E-4]:7.088971982504E-1,((53[&rate=4.911261215863302E-4]:5.738549272175E-1,(12[&rate=4.911261215863302E-4]:3.430266487987E-1,15[&rate=4.911261215863302E-4]:3.813828131823E-1)[&rate=4.911261215863302E-4]:2.280885523913E-1)[&rate=4.911261215863302E-4]:3.45275916778E-3,(8[&rate=4.911261215863302E-4]:5.16112710999E-1,(4[&rate=4.911261215863302E-4]:1.545652041608E-1,27[&rate=4.911261215863302E-4]:3.271679438868E-1)[&rate=4.911261215863302E-4]:3.122324383451E-1)[&rate=4.911261215863302E-4]:5.023607127663E-2)[&rate=4.911261215863302E-4]:1.343292378927E-1)[&rate=4.911261215863302E-4]:1.754916561796E-1,(41[&rate=4.911261215863302E-4]:5.257139097484E-1,46[&rate=4.911261215863302E-4]:5.476317179675E-1)[&rate=4.911261215863302E-4]:3.312776844078E-1)[&rate=4.911261215863302E-4]:1.111809764493E-1,((((44[&rate=4.911261215863302E-4]:5.41213790447E-1,((50[&rate=4.911261215863302E-4]:3.188191159766E-1,48[&rate=4.911261215863302E-4]:4.010108967985E-1)[&rate=4.911261215863302E-4]:1.539298039139E-1,(45[&rate=4.911261215863302E-4]:3.850853919931E-1,43[&rate=4.911261215863302E-4]:3.659073098014E-1)[&rate=4.911261215863302E-4]:1.671155826919E-1)[&rate=4.911261215863302E-4]:1.093062398106E-2)[&rate=4.911261215863302E-4]:1.781629648914E-1,51[&rate=4.911261215863302E-4]:6.618425087629E-1)[&rate=4.911261215863302E-4]:9.625095913469E-2,(17[&rate=4.911261215863302E-4]:2.906200079555E-1,11[&rate=4.911261215863302E-4]:2.522638435718E-1)[&rate=4.911261215863302E-4]:5.880214051477E-1)[&rate=4.911261215863302E-4]:9.096305116562E-2,(((42[&rate=4.911261215863302E-4]:4.155849497855E-1,(40[&rate=4.911261215863302E-4]:1.029735605696E-1,(54[&rate=4.911261215863302E-4]:2.481259343986E-1,47[&rate=4.911261215863302E-4]:7.278346864521E-2)[&rate=4.911261215863302E-4]:4.662844808877E-2)[&rate=4.911261215863302E-4]:3.126113892159E-1)[&rate=4.911261215863302E-4]:2.653479274541E-1,52[&rate=4.911261215863302E-4]:6.206589046369E-1)[&rate=4.911261215863302E-4]:1.689630296697E-1,(63[&rate=4.911261215863302E-4]:3.348897778101E-1,58[&rate=4.911261215863302E-4]:3.321500517827E-1)[&rate=4.911261215863302E-4]:4.930883208802E-1)[&rate=4.911261215863302E-4]:5.943458475667E-2)[&rate=4.911261215863302E-4]:6.43215309942E-2)[&rate=4.911261215863302E-4]:4.681353465539E-1,((57[&rate=4.911261215863302E-4]:8.111427358208E-1,(56[&rate=4.911261215863302E-4]:6.326927678192E-1,(59[&rate=4.911261215863302E-4]:5.824635288981E-1,60[&rate=4.911261215863302E-4]:5.87942980953E-1)[&rate=4.911261215863302E-4]:4.748951289374E-2)[&rate=4.911261215863302E-4]:1.75710241974E-1)[&rate=4.911261215863302E-4]:8.167776682646E-1,((22[&rate=4.911261215863302E-4]:1.089921997959E0,(1[&rate=4.911261215863302E-4]:1.360592250611E-1,(26[&rate=4.911261215863302E-4]:4.48297360694E-1,19[&rate=4.911261215863302E-4]:4.236398264476E-1)[&rate=4.911261215863302E-4]:4.740632342301E-1)[&rate=4.911261215863302E-4]:1.730408550893E-1)[&rate=4.911261215863302E-4]:3.278285994175E-1,(((10[&rate=4.911261215863302E-4]:8.176633631273E-1,55[&rate=4.911261215863302E-4]:7.984852809355E-1)[&rate=4.911261215863302E-4]:1.990791233818E-1,(21[&rate=4.911261215863302E-4]:8.189393118888E-1,(23[&rate=4.911261215863302E-4]:6.461108258152E-1,18[&rate=4.911261215863302E-4]:6.269327436235E-1)[&rate=4.911261215863302E-4]:1.837873901832E-1)[&rate=4.911261215863302E-4]:2.827346814694E-1)[&rate=4.911261215863302E-4]:1.556156530125E-1,39[&rate=4.911261215863302E-4]:1.066047148641E-1)[&rate=4.911261215863302E-4]:1.495020468957E-1)[&rate=4.911261215863302E-4]:1.252382998598E-1)[&rate=4.911261215863302E-4]:8.387513074122E-3)[&rate=4.911261215863302E-4]:8.719318448711E-2,((5[&rate=4.911261215863302E-4]:5.382491994207E-1,((13[&rate=4.911261215863302E-4]:2.060760854798E-1,9[&rate=4.911261215863302E-4]:1.677199210964E-1)[&rate=4.911261215863302E-4]:3.344158758033E-1,16[&rate=4.911261215863302E-4]:5.487111393654E-1)[&rate=4.911261215863302E-4]:5.255175868545E-2)[&rate=4.911261215863302E-4]:5.243426363614E-1,3[&rate=4.911261215863302E-4]:1.010537041262E0)[&rate=4.911261215863302E-4]:4.636489918918E-1)[&rate=4.911261215863302E-4]:1.226462131115E0,38[&rate=4.911261215863302E-4]:1.697908438241E0)[&rate=4.911261215863302E-4]:1.450444779382E-1)[&rate=4.911261215863302E-4]:2.769068278157E-2);
tree STATE_18510000 [&joint=-18013.783471411673,lnP=-18013.783471411673] = [&R] (((61[&rate=5.422886254839742E-4]:7.40846534811E-1,(29[&rate=5.422886254839742E-4]:5.560092200357E-1,((14[&rate=5.422886254839742E-4]:2.598336801078E0,((7[&rate=5.422886254839742E-4]:2.748938559698E-1,6[&rate=5.422886254839742E-4]:2.748938559698E-1)[&rate=5.422886254839742E-4]:4.546208273341E-1,(((28[&rate=5.422886254839742E-4]:3.156532153852E-1,2[&rate=5.422886254839742E-4]:8.825595511108E-2)[&rate=5.422886254839742E-4]:5.330716020261E-1,(20[&rate=5.422886254839742E-4]:5.935102434168E-1,25[&rate=5.422886254839742E-4]:6.099485995812E-1)[&rate=5.422886254839742E-4]:2.004200534464E-1)[&rate=5.422886254839742E-4]:3.02308649531E-2,24[&rate=5.422886254839742E-4]:8.35120065926E-1)[&rate=5.422886254839742E-4]:1.24393244637E-3)[&rate=5.422886254839742E-4]:1.816767323254E0)[&rate=5.422886254839742E-4]:1.943262692319E-3,62[&rate=5.422886254839742E-4]:5.721641868337E-1)[&rate=5.422886254839742E-4]:4.122208238225E-2)[&rate=5.422886254839742E-4]:6.461873554039E-2)[&rate=5.422886254839742E-4]:7.745546018765E-2,((((57[&rate=5.422886254839742E-4]:9.069279866959E-1,(59[&rate=5.422886254839742E-4]:6.197484353061E-1,(56[&rate=5.422886254839742E-4]:6.221210407E-1,60[&rate=5.422886254839742E-4]:6.248607667276E-1)[&rate=5.422886254839742E-4]:3.671206334203E-4)[&rate=5.422886254839742E-4]:2.817000993349E-1)[&rate=5.422886254839742E-4]:6.676492633939E-1,(((26[&rate=5.422886254839742E-4]:9.311101188757E-1,19[&rate=5.422886254839742E-4]:9.064525846293E-1)[&rate=5.422886254839742E-4]:2.569161791497E-2,(22[&rate=5.422886254839742E-4]:8.738737822612E-1,1[&rate=5.422886254839742E-4]:9.305186445299E-2)[&rate=5.422886254839742E-4]:7.744850247478E-2)[&rate=5.422886254839742E-4]:5.208127231013E-1,((((10[&rate=5.422886254839742E-4]:6.815013406351E-1,55[&rate=5.422886254839742E-4]:6.623232584434E-1)[&rate=5.422886254839742E-4]:2.94802525827E-1,(21[&rate=5.422886254839742E-4]:6.031578407465E-1,(23[&rate=5.422886254839742E-4]:4.064056507589E-1,18[&rate=5.422886254839742E-4]:3.872275685671E-1)[&rate=5.422886254839742E-4]:2.077110940973E-1)[&rate=5.422886254839742E-4]:4.580775325649E-1)[&rate=5.422886254839742E-4]:1.163094196825E-1,39[&rate=5.422886254839742E-4]:2.685986148721E-2)[&rate=5.422886254839742E-4]:2.779753318712E-1,(((46[&rate=5.422886254839742E-4]:5.349154784521E-1,41[&rate=5.422886254839742E-4]:5.12997670233E-1)[&rate=5.422886254839742E-4]:1.887064776077E-1,((53[&rate=5.422886254839742E-4]:4.943450632903E-1,(4[&rate=5.422886254839742E-4]:1.990976981601E-1,27[&rate=5.422886254839742E-4]:3.717004378861E-1)[&rate=5.422886254839742E-4]:2.349733925274E-1)[&rate=5.422886254839742E-4]:1.953600555986E-1,((12[&rate=5.422886254839742E-4]:4.814168129188E-1,15[&rate=5.422886254839742E-4]:5.197729773025E-1)[&rate=5.422886254839742E-4]:1.79128411177E-1,(8[&rate=5.422886254839742E-4]:5.848935426443E-1,49[&rate=5.422886254839742E-4]:5.931127207264E-1)[&rate=5.422886254839742E-4]:6.743250336941E-2)[&rate=5.422886254839742E-4]:2.642016876553E-2)[&rate=5.422886254839742E-4]:4.21360152532E-2)[&rate=5.422886254839742E-4]:2.899036300503E-1,(((((40[&rate=5.422886254839742E-4]:1.022275567193E-1,42[&rate=5.422886254839742E-4]:1.022275567193E-1)[&rate=5.422886254839742E-4]:1.346261503383E-1,47[&rate=5.422886254839742E-4]:2.53292063222E-1)[&rate=5.422886254839742E-4]:2.103373945609E-2,54[&rate=5.422886254839742E-4]:4.496682684314E-1)[&rate=5.422886254839742E-4]:4.237183234891E-1,(63[&rate=5.422886254839742E-4]:1.729431674821E-1,58[&rate=5.422886254839742E-4]:1.702034414547E-1)[&rate=5.422886254839742E-4]:4.867447943016E-1)[&rate=5.422886254839742E-4]:7.656055563223E-2,(((17[&rate=5.422886254839742E-4]:4.651645627663E-1,11[&rate=5.422886254839742E-4]:4.268083983827E-1)[&rate=5.422886254839742E-4]:2.715371841395E-1,(51[&rate=5.422886254839742E-4]:5.520212302667E-1,(44[&rate=5.422886254839742E-4]:5.258467226587E-1,((50[&rate=5.422886254839742E-4]:1.813809579647E-1,48[&rate=5.422886254839742E-4]:2.635727387866E-1)[&rate=5.422886254839742E-4]:1.981542482254E-1,(45[&rate=5.422886254839742E-4]:3.216230593476E-1,43[&rate=5.422886254839742E-4]:3.024449771559E-1)[&rate=5.422886254839742E-4]:1.37364201637E-1)[&rate=5.422886254839742E-4]:8.877726989315E-2)[&rate=5.422886254839742E-4]:8.370875418334E-2)[&rate=5.422886254839742E-4]:6.41325714336E-2)[&rate=5.422886254839742E-4]:4.511932620843E-2,52[&rate=5.422886254839742E-4]:6.612731279087E-1)[&rate=5.422886254839742E-4]:3.661922512356E-2)[&rate=5.422886254839742E-4]:2.389209043107E-1)[&rate=5.422886254839742E-4]:3.598027579332E-1)[&rate=5.422886254839742E-4]:5.655978862471E-3)[&rate=5.422886254839742E-4]:1.751073540308E-2)[&rate=5.422886254839742E-4]:1.427787677877E-1,(5[&rate=5.422886254839742E-4]:6.832016183427E-1,((13[&rate=5.422886254839742E-4]:4.962226041752E-1,9[&rate=5.422886254839742E-4]:4.578664397918E-1)[&rate=5.422886254839742E-4]:2.151782893415E-1,(16[&rate=5.422886254839742E-4]:3.184833610438E-1,3[&rate=5.422886254839742E-4]:2.034148678932E-1)[&rate=5.422886254839742E-4]:4.011367105553E-1)[&rate=5.422886254839742E-4]:2.659524537375E-2)[&rate=5.422886254839742E-4]:8.36894125562E-1)[&rate=5.422886254839742E-4]:7.840369979426E-1,38[&rate=5.422886254839742E-4]:1.249338221299E0)[&rate=5.422886254839742E-4]:4.219093534582E-1)[&rate=5.422886254839742E-4]:8.693934652118E-2,((35[&rate=5.422886254839742E-4]:8.242677224682E-1,(((30[&rate=5.422886254839742E-4]:5.574972336606E-1,36[&rate=5.422886254839742E-4]:7.077704577042E-1)[&rate=5.422886254839742E-4]:2.073470417119E-2,33[&rate=5.422886254839742E-4]:6.929860361925E-1)[&rate=5.422886254839742E-4]:1.054857725465E-1,((31[&rate=5.422886254839742E-4]:5.046164932809E-1,37[&rate=5.422886254839742E-4]:5.046164932809E-1)[&rate=5.422886254839742E-4]:7.670468600146E-2,32[&rate=5.422886254839742E-4]:6.660206328344E-1)[&rate=5.422886254839742E-4]:1.570413398389E-1)[&rate=5.422886254839742E-4]:1.213471154357E-2)[&rate=5.422886254839742E-4]:4.458434104902E-2,34[&rate=5.422886254839742E-4]:6.693985116047E-1)[&rate=5.422886254839742E-4]:4.458599931394E-2);
tree STATE_18512000 [&joint=-18033.58419410438,lnP=-18033.58419410438] = [&R] (((((14[&rate=5.696902459634465E-4]:2.637880517349E0,((29[&rate=5.696902459634465E-4]:4.2456101764E-1,34[&rate=5.696902459634465E-4]:3.535227662738E-1)[&rate=5.696902459634465E-4]:1.205426467093E-1,(61[&rate=5.696902459634465E-4]:6.049892865643E-1,62[&rate=5.696902459634465E-4]:5.421477565098E-1)[&rate=5.696902459634465E-4]:6.033295701989E-2)[&rate=5.696902459634465E-4]:7.283926882179E-3)[&rate=5.696902459634465E-4]:2.45417603417E-3,((((((57[&rate=5.696902459634465E-4]:4.871574305809E-1,(56[&rate=5.696902459634465E-4]:4.747531421166E-1,(60[&rate=5.696902459634465E-4]:4.712231680445E-1,59[&rate=5.696902459634465E-4]:4.657437159896E-1)[&rate=5.696902459634465E-4]:6.269700099707E-3)[&rate=5.696902459634465E-4]:9.664562436624E-3)[&rate=5.696902459634465E-4]:9.767571120767E-1,(((10[&rate=5.696902459634465E-4]:3.792698177025E-1,55[&rate=5.696902459634465E-4]:3.600917355108E-1)[&rate=5.696902459634465E-4]:4.074140596712E-1,(21[&rate=5.696902459634465E-4]:5.288595410869E-1,(23[&rate=5.696902459634465E-4]:3.738998951696E-1,18[&rate=5.696902459634465E-4]:3.547218129778E-1)[&rate=5.696902459634465E-4]:1.65918550027E-1)[&rate=5.696902459634465E-4]:3.427558431359E-1)[&rate=5.696902459634465E-4]:3.839590037593E-1,39[&rate=5.696902459634465E-4]:1.048894564755E-1)[&rate=5.696902459634465E-4]:1.124497437162E-1)[&rate=5.696902459634465E-4]:3.091410050285E-2,(((46[&rate=5.696902459634465E-4]:3.468384279201E-1,41[&rate=5.696902459634465E-4]:3.249206197011E-1)[&rate=5.696902459634465E-4]:4.01954533696E-1,((4[&rate=5.696902459634465E-4]:2.284451826437E-1,27[&rate=5.696902459634465E-4]:4.010479223697E-1)[&rate=5.696902459634465E-4]:4.355479814632E-1,((53[&rate=5.696902459634465E-4]:4.046588439735E-1,(8[&rate=5.696902459634465E-4]:3.701716094117E-1,49[&rate=5.696902459634465E-4]:3.783907874938E-1)[&rate=5.696902459634465E-4]:2.352833045207E-2)[&rate=5.696902459634465E-4]:1.66174767917E-1,(12[&rate=5.696902459634465E-4]:4.535894915787E-1,15[&rate=5.696902459634465E-4]:4.919456559623E-1)[&rate=5.696902459634465E-4]:1.145043942842E-1)[&rate=5.696902459634465E-4]:1.534335248192E-1)[&rate=5.696902459634465E-4]:3.274500298877E-2)[&rate=5.696902459634465E-4]:4.127668364567E-1,(((44[&rate=5.696902459634465E-4]:4.459831039606E-1,(43[&rate=5.696902459634465E-4]:4.043169755971E-1,(45[&rate=5.696902459634465E-4]:3.718451042274E-1,(50[&rate=5.696902459634465E-4]:1.985011757033E-1,48[&rate=5.696902459634465E-4]:2.806929565252E-1)[&rate=5.696902459634465E-4]:9.389187372953E-2)[&rate=5.696902459634465E-4]:5.164995356144E-2)[&rate=5.696902459634465E-4]:4.44058543909E-2)[&rate=5.696902459634465E-4]:1.682079749014E-1,((17[&rate=5.696902459634465E-4]:4.94451792712E-1,11[&rate=5.696902459634465E-4]:4.560956283284E-1)[&rate=5.696902459634465E-4]:1.738799940887E-1,51[&rate=5.696902459634465E-4]:5.477838415952E-1)[&rate=5.696902459634465E-4]:8.872990691404E-3)[&rate=5.696902459634465E-4]:1.000856189407E-1,(((42[&rate=5.696902459634465E-4]:3.962242686219E-1,(47[&rate=5.696902459634465E-4]:4.025952153311E-1,(40[&rate=5.696902459634465E-4]:2.704295250878E-1,54[&rate=5.696902459634465E-4]:4.622103470056E-1)[&rate=5.696902459634465E-4]:1.157273340789E-1)[&rate=5.696902459634465E-4]:1.006740945518E-2)[&rate=5.696902459634465E-4]:2.111725971749E-1,(63[&rate=5.696902459634465E-4]:3.082760864182E-1,58[&rate=5.696902459634465E-4]:3.055363603908E-1)[&rate=5.696902459634465E-4]:2.772029711596E-1)[&rate=5.696902459634465E-4]:5.668005806497E-2,52[&rate=5.696902459634465E-4]:6.038029512591E-1)[&rate=5.696902459634465E-4]:5.293949996826E-2)[&rate=5.696902459634465E-4]:4.281050180783E-1)[&rate=5.696902459634465E-4]:1.551866533066E-1)[&rate=5.696902459634465E-4]:2.666078118624E-2,((19[&rate=5.696902459634465E-4]:1.27911420432E0,(22[&rate=5.696902459634465E-4]:8.2025306077E-1,1[&rate=5.696902459634465E-4]:3.943114296179E-2)[&rate=5.696902459634465E-4]:4.780392257422E-1)[&rate=5.696902459634465E-4]:2.211694775337E-2,26[&rate=5.696902459634465E-4]:1.32588868632E0)[&rate=5.696902459634465E-4]:1.161486832316E-1)[&rate=5.696902459634465E-4]:2.696464413793E-1,(((13[&rate=5.696902459634465E-4]:2.955570593111E-1,9[&rate=5.696902459634465E-4]:2.572008949276E-1)[&rate=5.696902459634465E-4]:2.702714425425E-1,5[&rate=5.696902459634465E-4]:5.110339813057E-1)[&rate=5.696902459634465E-4]:8.364885940982E-2,(16[&rate=5.696902459634465E-4]:3.159997228996E-1,3[&rate=5.696902459634465E-4]:2.00931229749E-1)[&rate=5.696902459634465E-4]:3.416968164461E-1)[&rate=5.696902459634465E-4]:9.991927510377E-1)[&rate=5.696902459634465E-4]:5.560943557883E-1,38[&rate=5.696902459634465E-4]:1.095175426993E0)[&rate=5.696902459634465E-4]:4.32830499266E-1)[&rate=5.696902459634465E-4]:3.594232387395E-2,(((28[&rate=5.696902459634465E-4]:6.73532970162E-1,(20[&rate=5.696902459634465E-4]:4.137838960381E-1,25[&rate=5.696902459634465E-4]:4.302222522024E-1)[&rate=5.696902459634465E-4]:2.049545535758E-1)[&rate=5.696902459634465E-4]:1.546577028362E-1,2[&rate=5.696902459634465E-4]:6.007934127241E-1)[&rate=5.696902459634465E-4]:4.714110506069E-1,((7[&rate=5.696902459634465E-4]:1.351053419946E-1,6[&rate=5.696902459634465E-4]:1.351053419946E-1)[&rate=5.696902459634465E-4]:7.309269167539E-1,24[&rate=5.696902459634465E-4]:9.72881573817E-1)[&rate=5.696902459634465E-4]:2.828845333497E-1)[&rate=5.696902459634465E-4]:1.475305430638E0)[&rate=5.696902459634465E-4]:8.421037149184E-2,35[&rate=5.696902459634465E-4]:8.034097631778E-1)[&rate=5.696902459634465E-4]:1.393380470059E-2,(((31[&rate=5.696902459634465E-4]:3.16910672689E-1,37[&rate=5.696902459634465E-4]:3.16910672689E-1)[&rate=5.696902459634465E-4]:7.933166632399E-2,32[&rate=5.696902459634465E-4]:4.809417925651E-1)[&rate=5.696902459634465E-4]:2.734858909119E-1,((33[&rate=5.696902459634465E-4]:6.651404661433E-1,30[&rate=5.696902459634465E-4]:5.503863677826E-1)[&rate=5.696902459634465E-4]:4.40991475545E-2,36[&rate=5.696902459634465E-4]:7.447587393807E-1)[&rate=5.696902459634465E-4]:2.059790584485E-2)[&rate=5.696902459634465E-4]:7.384484615005E-2);
tree STATE_18514000 [&joint=-18004.58103959666,lnP=-18004.58103959666] = [&R] (((35[&rate=5.630858056333206E-4]:6.509903475058E-1,((31[&rate=5.630858056333206E-4]:2.341746900519E-1,37[&rate=5.630858056333206E-4]:2.341746900519E-1)[&rate=5.630858056333206E-4]:2.410216921323E-1,32[&rate=5.630858056333206E-4]:5.598958357362E-1)[&rate=5.630858056333206E-4]:1.020234735183E-1)[&rate=5.630858056333206E-4]:1.747253530597E-1,((33[&rate=5.630858056333206E-4]:6.220119824929E-1,30[&rate=5.630858056333206E-4]:5.072578841323E-1)[&rate=5.630858056333206E-4]:4.355747450838E-3,36[&rate=5.630858056333206E-4]:6.618868556266E-1)[&rate=5.630858056333206E-4]:1.856867684361E-1)[&rate=5.630858056333206E-4]:1.989496108337E-2,((62[&rate=5.630858056333206E-4]:6.533550575646E-1,61[&rate=5.630858056333206E-4]:7.161965876192E-1)[&rate=5.630858056333206E-4]:2.617885246981E-2,(((14[&rate=5.630858056333206E-4]:2.60889865159E0,(((((((10[&rate=5.630858056333206E-4]:6.84354796507E-1,55[&rate=5.630858056333206E-4]:6.651767143152E-1)[&rate=5.630858056333206E-4]:4.092651508527E-2,(21[&rate=5.630858056333206E-4]:6.200855964527E-1,(23[&rate=5.630858056333206E-4]:4.848397923893E-1,18[&rate=5.630858056333206E-4]:4.656617101975E-1)[&rate=5.630858056333206E-4]:1.462047081731E-1)[&rate=5.630858056333206E-4]:1.901272219888E-1)[&rate=5.630858056333206E-4]:5.627797952769E-1,((22[&rate=5.630858056333206E-4]:9.871495028804E-1,(1[&rate=5.630858056333206E-4]:1.316084323653E-1,(26[&rate=5.630858056333206E-4]:4.237162450244E-1,19[&rate=5.630858056333206E-4]:3.99058710778E-1)[&rate=5.630858056333206E-4]:4.941935572039E-1)[&rate=5.630858056333206E-4]:7.471915270682E-2)[&rate=5.630858056333206E-4]:3.173312005049E-1,39[&rate=5.630858056333206E-4]:1.428368677689E-1)[&rate=5.630858056333206E-4]:7.947081444275E-2)[&rate=5.630858056333206E-4]:3.513601106939E-2,((((46[&rate=5.630858056333206E-4]:3.977685465413E-1,41[&rate=5.630858056333206E-4]:3.758507383223E-1)[&rate=5.630858056333206E-4]:2.868736107529E-1,((49[&rate=5.630858056333206E-4]:5.807954031449E-1,((4[&rate=5.630858056333206E-4]:2.577460857723E-2,27[&rate=5.630858056333206E-4]:1.983773483032E-1)[&rate=5.630858056333206E-4]:4.959897285444E-1,(8[&rate=5.630858056333206E-4]:2.923399683153E-1,53[&rate=5.630858056333206E-4]:3.03298872425E-1)[&rate=5.630858056333206E-4]:2.787394372995E-1)[&rate=5.630858056333206E-4]:1.496819448064E-3)[&rate=5.630858056333206E-4]:4.256758678834E-2,(12[&rate=5.630858056333206E-4]:3.72608339699E-1,15[&rate=5.630858056333206E-4]:4.109645040827E-1)[&rate=5.630858056333206E-4]:2.507546502342E-1)[&rate=5.630858056333206E-4]:6.675861941571E-2)[&rate=5.630858056333206E-4]:5.259674152555E-1,(((51[&rate=5.630858056333206E-4]:5.873379264214E-1,((45[&rate=5.630858056333206E-4]:3.825881386307E-1,(50[&rate=5.630858056333206E-4]:2.666689426845E-1,48[&rate=5.630858056333206E-4]:3.488607235064E-1)[&rate=5.630858056333206E-4]:3.646714115161E-2)[&rate=5.630858056333206E-4]:3.220261759133E-2,(43[&rate=5.630858056333206E-4]:2.866125704071E-1,44[&rate=5.630858056333206E-4]:2.838728443797E-1)[&rate=5.630858056333206E-4]:1.090001036232E-1)[&rate=5.630858056333206E-4]:2.51999224994E-1)[&rate=5.630858056333206E-4]:4.479604179762E-2,(17[&rate=5.630858056333206E-4]:4.921643479014E-1,11[&rate=5.630858056333206E-4]:4.538081835177E-1)[&rate=5.630858056333206E-4]:2.605175655232E-1)[&rate=5.630858056333206E-4]:1.909370520062E-1,((((40[&rate=5.630858056333206E-4]:3.582701944333E-1,54[&rate=5.630858056333206E-4]:5.500510163511E-1)[&rate=5.630858056333206E-4]:1.179676204483E-3,(47[&rate=5.630858056333206E-4]:1.371621374251E-1,42[&rate=5.630858056333206E-4]:1.207237812607E-1)[&rate=5.630858056333206E-4]:2.387260893771E-1)[&rate=5.630858056333206E-4]:2.538109848107E-1,52[&rate=5.630858056333206E-4]:5.529868828458E-1)[&rate=5.630858056333206E-4]:1.623283474511E-1,(63[&rate=5.630858056333206E-4]:3.344014445054E-1,58[&rate=5.630858056333206E-4]:3.31661718478E-1)[&rate=5.630858056333206E-4]:4.192699501752E-1)[&rate=5.630858056333206E-4]:1.077557899284E-1)[&rate=5.630858056333206E-4]:3.108262235573E-1)[&rate=5.630858056333206E-4]:7.880928360814E-2,(57[&rate=5.630858056333206E-4]:6.198022330063E-1,((59[&rate=5.630858056333206E-4]:5.032497196225E-1,60[&rate=5.630858056333206E-4]:5.087291716774E-1)[&rate=5.630858056333206E-4]:1.320829470403E-2,56[&rate=5.630858056333206E-4]:5.191977403539E-1)[&rate=5.630858056333206E-4]:9.786476662479E-2)[&rate=5.630858056333206E-4]:8.476988149325E-1)[&rate=5.630858056333206E-4]:3.651798780807E-2)[&rate=5.630858056333206E-4]:1.291251400735E-1,(((16[&rate=5.630858056333206E-4]:3.487632221332E-1,3[&rate=5.630858056333206E-4]:2.336947289826E-1)[&rate=5.630858056333206E-4]:1.313118139305E-1,5[&rate=5.630858056333206E-4]:4.170613374336E-1)[&rate=5.630858056333206E-4]:2.273704622191E-1,(13[&rate=5.630858056333206E-4]:5.032389376416E-1,9[&rate=5.630858056333206E-4]:4.648827732582E-1)[&rate=5.630858056333206E-4]:1.959873825589E-1)[&rate=5.630858056333206E-4]:7.914521021949E-1)[&rate=5.630858056333206E-4]:3.807953794986E-1,38[&rate=5.630858056333206E-4]:7.618847607982E-1)[&rate=5.630858056333206E-4]:6.809512624771E-1,(2[&rate=5.630858056333206E-4]:8.214465443051E-1,(((24[&rate=5.630858056333206E-4]:4.468805977819E-1,(7[&rate=5.630858056333206E-4]:2.028685420277E-1,6[&rate=5.630858056333206E-4]:2.028685420277E-1)[&rate=5.630858056333206E-4]:1.371627406856E-1)[&rate=5.630858056333206E-4]:9.768281213863E-2,(20[&rate=5.630858056333206E-4]:4.21593981237E-1,25[&rate=5.630858056333206E-4]:4.380323374014E-1)[&rate=5.630858056333206E-4]:1.120105245739E-1)[&rate=5.630858056333206E-4]:2.430780527282E-1,28[&rate=5.630858056333206E-4]:8.314770790871E-1)[&rate=5.630858056333206E-4]:2.173667254921E-1)[&rate=5.630858056333206E-4]:1.604951122806E0)[&rate=5.630858056333206E-4]:5.373386119174E-2)[&rate=5.630858056333206E-4]:6.461097419112E-2,34[&rate=5.630858056333206E-4]:5.169784482982E-1)[&rate=5.630858056333206E-4]:2.763716714155E-3,29[&rate=5.630858056333206E-4]:5.907804163785E-1)[&rate=5.630858056333206E-4]:3.137644447559E-2)[&rate=5.630858056333206E-4]:9.503850024846E-2);
tree STATE_18516000 [&joint=-18016.137451163075,lnP=-18016.137451163075] = [&R] ((((31[&rate=6.233631651111083E-4]:2.849573035063E-1,37[&rate=6.233631651111083E-4]:2.849573035063E-1)[&rate=6.233631651111083E-4]:2.810240554144E-1,32[&rate=6.233631651111083E-4]:6.506808124727E-1)[&rate=6.233631651111083E-4]:1.712626160002E-1,((36[&rate=6.233631651111083E-4]:6.718096335621E-1,33[&rate=6.233631651111083E-4]:6.362905078792E-1)[&rate=6.233631651111083E-4]:3.318445681599E-2,30[&rate=6.233631651111083E-4]:5.547208663345E-1)[&rate=6.233631651111083E-4]:1.278782998434E-1)[&rate=6.233631651111083E-4]:1.452566645502E-2,((((14[&rate=6.233631651111083E-4]:2.515485342979E0,(2[&rate=6.233631651111083E-4]:8.782134685625E-1,(((24[&rate=6.233631651111083E-4]:4.259391535987E-1,(7[&rate=6.233631651111083E-4]:1.842697056173E-1,6[&rate=6.233631651111083E-4]:1.842697056173E-1)[&rate=6.233631651111083E-4]:1.348201329129E-1)[&rate=6.233631651111083E-4]:1.076407678988E-1,28[&rate=6.233631651111083E-4]:5.774155379359E-1)[&rate=6.233631651111083E-4]:5.172245325733E-2,(20[&rate=6.233631651111083E-4]:4.131535611568E-1,25[&rate=6.233631651111083E-4]:4.295919173212E-1)[&rate=6.233631651111083E-4]:1.611899094884E-1)[&rate=6.233631651111083E-4]:4.764727376433E-1)[&rate=6.233631651111083E-4]:1.508504751129E0)[&rate=6.233631651111083E-4]:8.575309797459E-2,(62[&rate=6.233631651111083E-4]:5.69741065487E-1,(((((((23[&rate=6.233631651111083E-4]:7.722049081665E-1,21[&rate=6.233631651111083E-4]:7.612460040568E-1)[&rate=6.233631651111083E-4]:1.294729948292E-1,18[&rate=6.233631651111083E-4]:8.82499820804E-1)[&rate=6.233631651111083E-4]:5.060832750079E-2,(10[&rate=6.233631651111083E-4]:4.720166985161E-1,55[&rate=6.233631651111083E-4]:4.528386163243E-1)[&rate=6.233631651111083E-4]:3.843791210216E-1)[&rate=6.233631651111083E-4]:3.307605766166E-1,((22[&rate=6.233631651111083E-4]:1.021171854295E0,(1[&rate=6.233631651111083E-4]:3.436646452581E-2,(26[&rate=6.233631651111083E-4]:6.858805870906E-1,19[&rate=6.233631651111083E-4]:6.612230528442E-1)[&rate=6.233631651111083E-4]:1.347872472981E-1)[&rate=6.233631651111083E-4]:2.059834719614E-1)[&rate=6.233631651111083E-4]:2.604545066559E-1,39[&rate=6.233631651111083E-4]:1.199825253349E-1)[&rate=6.233631651111083E-4]:1.420446161777E-3)[&rate=6.233631651111083E-4]:7.129734885033E-2,((((46[&rate=6.233631651111083E-4]:2.548989438711E-1,41[&rate=6.233631651111083E-4]:2.32981135652E-1)[&rate=6.233631651111083E-4]:4.292397210161E-1,(((12[&rate=6.233631651111083E-4]:2.901355123997E-1,15[&rate=6.233631651111083E-4]:3.284916767834E-1)[&rate=6.233631651111083E-4]:3.327876793515E-1,((53[&rate=6.233631651111083E-4]:4.55867871556E-1,(4[&rate=6.233631651111083E-4]:2.628765830464E-1,27[&rate=6.233631651111083E-4]:4.354793227724E-1)[&rate=6.233631651111083E-4]:1.327173159069E-1)[&rate=6.233631651111083E-4]:1.31138084525E-1,8[&rate=6.233631651111083E-4]:5.760470519714E-1)[&rate=6.233631651111083E-4]:3.865696169769E-2)[&rate=6.233631651111083E-4]:6.170590815945E-2,49[&rate=6.233631651111083E-4]:6.846290999106E-1)[&rate=6.233631651111083E-4]:4.989017031267E-3)[&rate=6.233631651111083E-4]:3.953027560054E-1,(((51[&rate=6.233631651111083E-4]:3.607885596283E-1,(17[&rate=6.233631651111083E-4]:2.974522856073E-1,11[&rate=6.233631651111083E-4]:2.590961212236E-1)[&rate=6.233631651111083E-4]:1.838842192265E-1)[&rate=6.233631651111083E-4]:2.53634186295E-1,((45[&rate=6.233631651111083E-4]:3.829851646365E-1,(50[&rate=6.233631651111083E-4]:1.919712168542E-1,48[&rate=6.233631651111083E-4]:2.74162997676E-1)[&rate=6.233631651111083E-4]:1.115618929878E-1)[&rate=6.233631651111083E-4]:7.492382046075E-2,(43[&rate=6.233631651111083E-4]:2.759593479991E-1,44[&rate=6.233631651111083E-4]:2.732196219717E-1)[&rate=6.233631651111083E-4]:1.627715549065E-1)[&rate=6.233631651111083E-4]:2.359658156205E-1)[&rate=6.233631651111083E-4]:1.779338364018E-1,(((63[&rate=6.233631651111083E-4]:1.901732961294E-1,58[&rate=6.233631651111083E-4]:1.87433570102E-1)[&rate=6.233631651111083E-4]:3.750218643508E-1,52[&rate=6.233631651111083E-4]:5.268389960964E-1)[&rate=6.233631651111083E-4]:2.561961694883E-2,((42[&rate=6.233631651111083E-4]:3.281911518452E-1,47[&rate=6.233631651111083E-4]:3.446295080096E-1)[&rate=6.233631651111083E-4]:1.200128679776E-1,(54[&rate=6.233631651111083E-4]:4.314690772049E-1,40[&rate=6.233631651111083E-4]:2.396882552871E-1)[&rate=6.233631651111083E-4]:2.085157645357E-1)[&rate=6.233631651111083E-4]:1.645285658252E-1)[&rate=6.233631651111083E-4]:2.398979692799E-1)[&rate=6.233631651111083E-4]:2.103725098003E-1)[&rate=6.233631651111083E-4]:1.411939964816E-1,(57[&rate=6.233631651111083E-4]:7.441700682553E-1,(59[&rate=6.233631651111083E-4]:5.307682902782E-1,(60[&rate=6.233631651111083E-4]:4.438758154372E-1,56[&rate=6.233631651111083E-4]:4.411360894096E-1)[&rate=6.233631651111083E-4]:9.237192689596E-2)[&rate=6.233631651111083E-4]:2.079223259222E-1)[&rate=6.233631651111083E-4]:6.545475408998E-1)[&rate=6.233631651111083E-4]:4.055805365769E-2)[&rate=6.233631651111083E-4]:2.648011288146E-2,((((13[&rate=6.233631651111083E-4]:4.645765844975E-1,9[&rate=6.233631651111083E-4]:4.262204201141E-1)[&rate=6.233631651111083E-4]:1.429656241719E-1,5[&rate=6.233631651111083E-4]:5.527476881216E-1)[&rate=6.233631651111083E-4]:2.058181677534E-2,16[&rate=6.233631651111083E-4]:6.363432035271E-1)[&rate=6.233631651111083E-4]:1.056294659501E-1,3[&rate=6.233631651111083E-4]:6.269041763266E-1)[&rate=6.233631651111083E-4]:5.895365308746E-1)[&rate=6.233631651111083E-4]:6.608945623217E-1,38[&rate=6.233631651111083E-4]:8.745955434952E-1)[&rate=6.233631651111083E-4]:6.109326318052E-1)[&rate=6.233631651111083E-4]:3.381498529718E-3)[&rate=6.233631651111083E-4]:2.92007066851E-2,(61[&rate=6.233631651111083E-4]:6.571004677776E-1,29[&rate=6.233631651111083E-4]:5.368818885427E-1)[&rate=6.233631651111083E-4]:8.064332978825E-3)[&rate=6.233631651111083E-4]:1.357823285453E-1,(34[&rate=6.233631651111083E-4]:3.881599079678E-1,35[&rate=6.233631651111083E-4]:5.876134598803E-1)[&rate=6.233631651111083E-4]:2.215303907328E-1)[&rate=6.233631651111083E-4]:1.639628256614E-2);
tree STATE_18518000 [&joint=-18015.767045779947,lnP=-18015.767045779947] = [&R] ((((33[&rate=6.567949441999104E-4]:5.993882797352E-1,30[&rate=6.567949441999104E-4]:4.846341813745E-1)[&rate=6.567949441999104E-4]:2.837984665852E-2,36[&rate=6.567949441999104E-4]:6.632872520766E-1)[&rate=6.567949441999104E-4]:1.321768161339E-1,((((61[&rate=6.567949441999104E-4]:6.415067114356E-1,(14[&rate=6.567949441999104E-4]:2.552768072999E0,(62[&rate=6.567949441999104E-4]:2.572473785768E-1,((((3[&rate=6.567949441999104E-4]:3.644205452381E-1,16[&rate=6.567949441999104E-4]:4.794890383887E-1)[&rate=6.567949441999104E-4]:3.856232329735E-1,((13[&rate=6.567949441999104E-4]:5.592955537338E-1,9[&rate=6.567949441999104E-4]:5.209393893503E-1)[&rate=6.567949441999104E-4]:2.012669729087E-1,5[&rate=6.567949441999104E-4]:7.057680060946E-1)[&rate=6.567949441999104E-4]:9.633056663749E-2)[&rate=6.567949441999104E-4]:4.223703319852E-1,((((((49[&rate=6.567949441999104E-4]:6.037432457142E-1,53[&rate=6.567949441999104E-4]:6.064829717418E-1)[&rate=6.567949441999104E-4]:2.068220949066E-3,(12[&rate=6.567949441999104E-4]:3.377125184779E-1,15[&rate=6.567949441999104E-4]:3.760686828616E-1)[&rate=6.567949441999104E-4]:2.680989481854E-1)[&rate=6.567949441999104E-4]:9.651116830669E-3,(46[&rate=6.567949441999104E-4]:3.757340913885E-1,41[&rate=6.567949441999104E-4]:3.538162831694E-1)[&rate=6.567949441999104E-4]:2.342490400507E-1)[&rate=6.567949441999104E-4]:6.150253340352E-2,(8[&rate=6.567949441999104E-4]:4.456523901777E-1,(4[&rate=6.567949441999104E-4]:1.322118940516E-1,27[&rate=6.567949441999104E-4]:3.048146337776E-1)[&rate=6.567949441999104E-4]:2.64125427633E-1)[&rate=6.567949441999104E-4]:2.230935486377E-1)[&rate=6.567949441999104E-4]:2.797917115075E-1,(((51[&rate=6.567949441999104E-4]:5.637296264699E-1,(17[&rate=6.567949441999104E-4]:4.738094259007E-1,11[&rate=6.567949441999104E-4]:4.354532615171E-1)[&rate=6.567949441999104E-4]:2.104681457747E-1)[&rate=6.567949441999104E-4]:1.080068036071E-1,(44[&rate=6.567949441999104E-4]:6.817697570821E-1,((50[&rate=6.567949441999104E-4]:3.549328582108E-1,48[&rate=6.567949441999104E-4]:4.371246390327E-1)[&rate=6.567949441999104E-4]:1.358156100553E-1,(43[&rate=6.567949441999104E-4]:3.901843413822E-1,45[&rate=6.567949441999104E-4]:4.093624235739E-1)[&rate=6.567949441999104E-4]:1.608380994868E-1)[&rate=6.567949441999104E-4]:1.334870422405E-1)[&rate=6.567949441999104E-4]:4.750091957031E-2)[&rate=6.567949441999104E-4]:3.093528190916E-2,((((40[&rate=6.567949441999104E-4]:2.434067540393E-1,(47[&rate=6.567949441999104E-4]:1.016346884993E-1,42[&rate=6.567949441999104E-4]:8.519633233494E-2)[&rate=6.567949441999104E-4]:1.582104217044E-1)[&rate=6.567949441999104E-4]:2.200591711456E-2,54[&rate=6.567949441999104E-4]:4.571934930717E-1)[&rate=6.567949441999104E-4]:4.393881636449E-1,52[&rate=6.567949441999104E-4]:6.445268621961E-1)[&rate=6.567949441999104E-4]:4.201642817949E-2,(63[&rate=6.567949441999104E-4]:3.240101815218E-1,58[&rate=6.567949441999104E-4]:3.212704554945E-1)[&rate=6.567949441999104E-4]:4.008892732374E-1)[&rate=6.567949441999104E-4]:1.612842161059E-2)[&rate=6.567949441999104E-4]:1.718933355969E-1)[&rate=6.567949441999104E-4]:2.576323924575E-1,((39[&rate=6.567949441999104E-4]:7.378669765829E-2,((((18[&rate=6.567949441999104E-4]:5.863001159886E-1,55[&rate=6.567949441999104E-4]:4.904097050297E-1)[&rate=6.567949441999104E-4]:1.59088311358E-1,10[&rate=6.567949441999104E-4]:6.686760985795E-1)[&rate=6.567949441999104E-4]:2.688241419239E-1,(23[&rate=6.567949441999104E-4]:1.010291075196E0,21[&rate=6.567949441999104E-4]:9.99332171086E-1)[&rate=6.567949441999104E-4]:2.309957626658E-2)[&rate=6.567949441999104E-4]:2.006718448761E-1,(22[&rate=6.567949441999104E-4]:1.019381797574E0,(1[&rate=6.567949441999104E-4]:1.205620071209E-1,(26[&rate=6.567949441999104E-4]:8.042469318269E-1,19[&rate=6.567949441999104E-4]:7.795893975805E-1)[&rate=6.567949441999104E-4]:1.026164451569E-1)[&rate=6.567949441999104E-4]:1.179978726448E-1)[&rate=6.567949441999104E-4]:2.146806987645E-1)[&rate=6.567949441999104E-4]:1.368036936269E-3)[&rate=6.567949441999104E-4]:5.602777365742E-2,(57[&rate=6.567949441999104E-4]:4.029998224816E-1,(59[&rate=6.567949441999104E-4]:3.161881631389E-1,(60[&rate=6.567949441999104E-4]:2.073331655248E-1,56[&rate=6.567949441999104E-4]:2.045934394972E-1)[&rate=6.567949441999104E-4]:1.14334449669E-1)[&rate=6.567949441999104E-4]:8.13322072878E-2)[&rate=6.567949441999104E-4]:9.733899912999E-1)[&rate=6.567949441999104E-4]:1.060214680718E-2)[&rate=6.567949441999104E-4]:3.473721810125E-2)[&rate=6.567949441999104E-4]:6.599714782594E-1,38[&rate=6.567949441999104E-4]:8.296458624286E-1)[&rate=6.567949441999104E-4]:3.433886259616E-1)[&rate=6.567949441999104E-4]:2.674048174852E-1)[&rate=6.567949441999104E-4]:5.401298531907E-2)[&rate=6.567949441999104E-4]:1.851166718545E-2,(2[&rate=6.567949441999104E-4]:9.842994473505E-1,((28[&rate=6.567949441999104E-4]:6.439307546378E-1,(20[&rate=6.567949441999104E-4]:1.727246953261E-1,25[&rate=6.567949441999104E-4]:1.891630514904E-1)[&rate=6.567949441999104E-4]:4.164115387637E-1)[&rate=6.567949441999104E-4]:8.760910428319E-2,(24[&rate=6.567949441999104E-4]:5.275199701955E-1,(7[&rate=6.567949441999104E-4]:1.908789108898E-1,6[&rate=6.567949441999104E-4]:1.908789108898E-1)[&rate=6.567949441999104E-4]:2.297917442371E-1)[&rate=6.567949441999104E-4]:1.601842722871E-1)[&rate=6.567949441999104E-4]:4.801568487036E-1)[&rate=6.567949441999104E-4]:1.512226154865E0)[&rate=6.567949441999104E-4]:6.364427653212E-2,(29[&rate=6.567949441999104E-4]:5.916889676929E-1,34[&rate=6.567949441999104E-4]:5.206507163267E-1)[&rate=6.567949441999104E-4]:1.175510822534E-2)[&rate=6.567949441999104E-4]:2.810689171697E-2,35[&rate=6.567949441999104E-4]:7.599662681815E-1)[&rate=6.567949441999104E-4]:1.36398765317E-2)[&rate=6.567949441999104E-4]:8.172995148516E-2,((32[&rate=6.567949441999104E-4]:5.759567314743E-1,37[&rate=6.567949441999104E-4]:4.912572779222E-1)[&rate=6.567949441999104E-4]:8.364465049312E-2,31[&rate=6.567949441999104E-4]:5.749019284154E-1)[&rate=6.567949441999104E-4]:2.066636759797E-1);
tree STATE_18520000 [&joint=-17993.67050699812,lnP=-17993.67050699812] = [&R] ((36[&rate=6.6166977696601E-4]:7.601925982935E-1,30[&rate=6.6166977696601E-4]:6.0991937425E-1)[&rate=6.6166977696601E-4]:6.052356869716E-2,(((34[&rate=6.6166977696601E-4]:5.161384745808E-1,(((29[&rate=6.6166977696601E-4]:3.661401789076E-1,((((((13[&rate=6.6166977696601E-4]:5.050159668992E-1,9[&rate=6.6166977696601E-4]:4.666598025158E-1)[&rate=6.6166977696601E-4]:1.607024844845E-1,5[&rate=6.6166977696601E-4]:6.109239308359E-1)[&rate=6.6166977696601E-4]:2.815161268513E-2,(3[&rate=6.6166977696601E-4]:3.264974254227E-1,16[&rate=6.6166977696601E-4]:4.415659185733E-1)[&rate=6.6166977696601E-4]:2.605233235778E-1)[&rate=6.6166977696601E-4]:5.883422204406E-1,(((((22[&rate=6.6166977696601E-4]:9.374958977171E-1,(1[&rate=6.6166977696601E-4]:7.464823712933E-2,(26[&rate=6.6166977696601E-4]:5.78047443722E-1,19[&rate=6.6166977696601E-4]:5.533899094756E-1)[&rate=6.6166977696601E-4]:2.829021632703E-1)[&rate=6.6166977696601E-4]:8.202574277958E-2)[&rate=6.6166977696601E-4]:2.700847416673E-1,(((55[&rate=6.6166977696601E-4]:4.036531034916E-1,18[&rate=6.6166977696601E-4]:4.995435144505E-1)[&rate=6.6166977696601E-4]:1.057870979888E-2,10[&rate=6.6166977696601E-4]:4.334098954822E-1)[&rate=6.6166977696601E-4]:1.030107833383E-1,(23[&rate=6.6166977696601E-4]:4.26047355592E-1,21[&rate=6.6166977696601E-4]:4.150884514824E-1)[&rate=6.6166977696601E-4]:2.062637341873E-1)[&rate=6.6166977696601E-4]:5.752695496051E-1)[&rate=6.6166977696601E-4]:2.14966843949E-3,39[&rate=6.6166977696601E-4]:4.808647220757E-2)[&rate=6.6166977696601E-4]:3.140344292261E-2,(57[&rate=6.6166977696601E-4]:7.153661886639E-1,(60[&rate=6.6166977696601E-4]:3.945160513021E-1,(56[&rate=6.6166977696601E-4]:3.641563963424E-1,59[&rate=6.6166977696601E-4]:3.61416670315E-1)[&rate=6.6166977696601E-4]:2.761992893212E-2)[&rate=6.6166977696601E-4]:3.208501373618E-1)[&rate=6.6166977696601E-4]:6.106990689321E-1)[&rate=6.6166977696601E-4]:1.289960234578E-2,(((((4[&rate=6.6166977696601E-4]:6.051958094943E-2,27[&rate=6.6166977696601E-4]:2.331223206754E-1)[&rate=6.6166977696601E-4]:3.196894134463E-1,8[&rate=6.6166977696601E-4]:4.295240628888E-1)[&rate=6.6166977696601E-4]:8.418138481645E-2,(12[&rate=6.6166977696601E-4]:3.636718253341E-1,15[&rate=6.6166977696601E-4]:4.020279897177E-1)[&rate=6.6166977696601E-4]:1.582528004533E-1)[&rate=6.6166977696601E-4]:8.651065259096E-2,(((49[&rate=6.6166977696601E-4]:3.232476359503E-1,53[&rate=6.6166977696601E-4]:3.259873619778E-1)[&rate=6.6166977696601E-4]:1.486930978746E-1,41[&rate=6.6166977696601E-4]:4.445434735511E-1)[&rate=6.6166977696601E-4]:1.836979910436E-2,46[&rate=6.6166977696601E-4]:4.848310808745E-1)[&rate=6.6166977696601E-4]:1.18124745449E-1)[&rate=6.6166977696601E-4]:3.19271630852E-1,((((17[&rate=6.6166977696601E-4]:3.460107184835E-1,11[&rate=6.6166977696601E-4]:3.076545540998E-1)[&rate=6.6166977696601E-4]:3.068024029081E-1,(((50[&rate=6.6166977696601E-4]:3.214248519149E-1,48[&rate=6.6166977696601E-4]:4.036166327368E-1)[&rate=6.6166977696601E-4]:9.913307139726E-2,45[&rate=6.6166977696601E-4]:5.000099781067E-1)[&rate=6.6166977696601E-4]:2.187233371525E-2,(43[&rate=6.6166977696601E-4]:3.957565013397E-1,44[&rate=6.6166977696601E-4]:3.930167753123E-1)[&rate=6.6166977696601E-4]:1.069477282905E-1)[&rate=6.6166977696601E-4]:8.98349191586E-2)[&rate=6.6166977696601E-4]:2.878111641013E-2,51[&rate=6.6166977696601E-4]:5.610462925962E-1)[&rate=6.6166977696601E-4]:4.400736687188E-2,(((42[&rate=6.6166977696601E-4]:3.849780221153E-1,((40[&rate=6.6166977696601E-4]:3.063383027917E-1,47[&rate=6.6166977696601E-4]:3.22776658956E-1)[&rate=6.6166977696601E-4]:7.056677910454E-2,54[&rate=6.6166977696601E-4]:5.686859038139E-1)[&rate=6.6166977696601E-4]:8.072940219121E-3)[&rate=6.6166977696601E-4]:1.579029493907E-1,(63[&rate=6.6166977696601E-4]:2.354599397202E-1,58[&rate=6.6166977696601E-4]:2.327202136929E-1)[&rate=6.6166977696601E-4]:2.855032235666E-1)[&rate=6.6166977696601E-4]:6.105613914977E-2,52[&rate=6.6166977696601E-4]:5.43663138053E-1)[&rate=6.6166977696601E-4]:6.139052141507E-2)[&rate=6.6166977696601E-4]:2.404614689404E-1)[&rate=6.6166977696601E-4]:2.386552109852E-1)[&rate=6.6166977696601E-4]:8.57131779925E-2)[&rate=6.6166977696601E-4]:7.220473563296E-1,38[&rate=6.6166977696601E-4]:8.946705997431E-1)[&rate=6.6166977696601E-4]:3.723637831171E-1,62[&rate=6.6166977696601E-4]:3.512472730467E-1)[&rate=6.6166977696601E-4]:7.226995504124E-2)[&rate=6.6166977696601E-4]:2.457589463596E-2,((2[&rate=6.6166977696601E-4]:7.376594874632E-1,(((24[&rate=6.6166977696601E-4]:5.039757542024E-1,(7[&rate=6.6166977696601E-4]:9.164135422876E-2,6[&rate=6.6166977696601E-4]:9.164135422876E-2)[&rate=6.6166977696601E-4]:3.054850849051E-1)[&rate=6.6166977696601E-4]:1.726183238418E-1,28[&rate=6.6166977696601E-4]:7.204296944826E-1)[&rate=6.6166977696601E-4]:2.346891506133E-2,(20[&rate=6.6166977696601E-4]:3.47976617841E-1,25[&rate=6.6166977696601E-4]:3.644149740053E-1)[&rate=6.6166977696601E-4]:3.411274711549E-1)[&rate=6.6166977696601E-4]:2.211581381934E-1)[&rate=6.6166977696601E-4]:1.598201121639E0,14[&rate=6.6166977696601E-4]:2.46462773239E0)[&rate=6.6166977696601E-4]:1.158126727091E-2)[&rate=6.6166977696601E-4]:1.161206974597E-1,61[&rate=6.6166977696601E-4]:6.270553502382E-1)[&rate=6.6166977696601E-4]:8.033995494369E-2)[&rate=6.6166977696601E-4]:1.210424854895E-2,(35[&rate=6.6166977696601E-4]:5.874975643208E-1,((31[&rate=6.6166977696601E-4]:1.646005107045E-1,37[&rate=6.6166977696601E-4]:1.646005107045E-1)[&rate=6.6166977696601E-4]:1.793732610469E-1,32[&rate=6.6166977696601E-4]:4.286732253034E-1)[&rate=6.6166977696601E-4]:1.697533007661E-1)[&rate=6.6166977696601E-4]:1.401987107214E-1)[&rate=6.6166977696601E-4]:6.633646721897E-2,33[&rate=6.6166977696601E-4]:7.803715400755E-1)[&rate=6.6166977696601E-4]:4.825501232276E-3);
tree STATE_18522000 [&joint=-17995.05665842341,lnP=-17995.05665842341] = [&R] ((((36[&rate=5.841016329253709E-4]:7.491714295066E-1,30[&rate=5.841016329253709E-4]:5.988982054631E-1)[&rate=5.841016329253709E-4]:2.681661856267E-2,33[&rate=5.841016329253709E-4]:7.404689223864E-1)[&rate=5.841016329253709E-4]:1.044634355125E-1,(35[&rate=5.841016329253709E-4]:7.937345799844E-1,((31[&rate=5.841016329253709E-4]:2.423649291055E-1,37[&rate=5.841016329253709E-4]:2.423649291055E-1)[&rate=5.841016329253709E-4]:1.619178533011E-1,32[&rate=5.841016329253709E-4]:4.889822359587E-1)[&rate=5.841016329253709E-4]:3.156813057744E-1)[&rate=5.841016329253709E-4]:6.485898010018E-2)[&rate=5.841016329253709E-4]:3.997641234193E-3,(((((3[&rate=5.841016329253709E-4]:3.489574182903E-1,16[&rate=5.841016329253709E-4]:4.640259114409E-1)[&rate=5.841016329253709E-4]:3.303178170418E-1,(5[&rate=5.841016329253709E-4]:5.803767939471E-1,(13[&rate=5.841016329253709E-4]:3.282312762586E-1,9[&rate=5.841016329253709E-4]:2.898751118752E-1)[&rate=5.841016329253709E-4]:3.069400382363E-1)[&rate=5.841016329253709E-4]:1.509532359056E-1)[&rate=5.841016329253709E-4]:5.962772401997E-1,((57[&rate=5.841016329253709E-4]:6.714126574802E-1,(59[&rate=5.841016329253709E-4]:5.073387085483E-1,(60[&rate=5.841016329253709E-4]:4.7061612789E-1,56[&rate=5.841016329253709E-4]:4.678764018624E-1)[&rate=5.841016329253709E-4]:4.220203271324E-2)[&rate=5.841016329253709E-4]:1.58594496877E-1)[&rate=5.841016329253709E-4]:7.765558984973E-1,(((22[&rate=5.841016329253709E-4]:1.078673929947E0,(1[&rate=5.841016329253709E-4]:1.162020395649E-1,(26[&rate=5.841016329253709E-4]:7.387664904833E-1,19[&rate=5.841016329253709E-4]:7.141089562368E-1)[&rate=5.841016329253709E-4]:1.637369189446E-1)[&rate=5.841016329253709E-4]:1.816499725742E-1)[&rate=5.841016329253709E-4]:1.254293284149E-1,((((23[&rate=5.841016329253709E-4]:5.696198985057E-1,18[&rate=5.841016329253709E-4]:5.504418163139E-1)[&rate=5.841016329253709E-4]:1.407196844458E-1,21[&rate=5.841016329253709E-4]:6.993806788418E-1)[&rate=5.841016329253709E-4]:4.622975113399E-2,(10[&rate=5.841016329253709E-4]:4.655725685508E-1,55[&rate=5.841016329253709E-4]:4.463944863591E-1)[&rate=5.841016329253709E-4]:1.951063545758E-1)[&rate=5.841016329253709E-4]:4.362855712875E-1,39[&rate=5.841016329253709E-4]:3.121106975656E-2)[&rate=5.841016329253709E-4]:1.124835298934E-2)[&rate=5.841016329253709E-4]:1.427684104797E-1,(((((53[&rate=5.841016329253709E-4]:4.705243707094E-1,(12[&rate=5.841016329253709E-4]:2.653655181556E-1,15[&rate=5.841016329253709E-4]:3.037216825393E-1)[&rate=5.841016329253709E-4]:2.024191265261E-1)[&rate=5.841016329253709E-4]:1.17194005663E-1,49[&rate=5.841016329253709E-4]:5.849786503447E-1)[&rate=5.841016329253709E-4]:4.346975240293E-2,(41[&rate=5.841016329253709E-4]:3.811723988227E-1,46[&rate=5.841016329253709E-4]:4.030902070417E-1)[&rate=5.841016329253709E-4]:2.198787436512E-1)[&rate=5.841016329253709E-4]:1.734426806038E-2,((4[&rate=5.841016329253709E-4]:1.567103639616E-1,27[&rate=5.841016329253709E-4]:3.293131036876E-1)[&rate=5.841016329253709E-4]:3.50848059539E-1,8[&rate=5.841016329253709E-4]:5.568734919937E-1)[&rate=5.841016329253709E-4]:8.070000073225E-2)[&rate=5.841016329253709E-4]:3.1916132362E-1,((((17[&rate=5.841016329253709E-4]:3.509759387727E-1,11[&rate=5.841016329253709E-4]:3.12619774389E-1)[&rate=5.841016329253709E-4]:3.196528487931E-1,51[&rate=5.841016329253709E-4]:5.500808423602E-1)[&rate=5.841016329253709E-4]:1.017309476539E-1,(44[&rate=5.841016329253709E-4]:5.844609326538E-1,((50[&rate=5.841016329253709E-4]:1.622277954408E-1,48[&rate=5.841016329253709E-4]:2.444195762627E-1)[&rate=5.841016329253709E-4]:3.327494814611E-1,(43[&rate=5.841016329253709E-4]:5.020130468592E-1,45[&rate=5.841016329253709E-4]:5.211911290509E-1)[&rate=5.841016329253709E-4]:5.323820264545E-2)[&rate=5.841016329253709E-4]:3.194940917654E-2)[&rate=5.841016329253709E-4]:1.248851039357E-1)[&rate=5.841016329253709E-4]:4.233794713355E-2,(((63[&rate=5.841016329253709E-4]:2.347331495314E-1,58[&rate=5.841016329253709E-4]:2.319934235041E-1)[&rate=5.841016329253709E-4]:3.592755358208E-1,(47[&rate=5.841016329253709E-4]:4.651639431623E-1,((42[&rate=5.841016329253709E-4]:1.177666646152E-1,40[&rate=5.841016329253709E-4]:1.177666646152E-1)[&rate=5.841016329253709E-4]:3.124428035433E-1,54[&rate=5.841016329253709E-4]:6.219902900763E-1)[&rate=5.841016329253709E-4]:1.851611883944E-2)[&rate=5.841016329253709E-4]:1.672009065733E-1)[&rate=5.841016329253709E-4]:6.399408926479E-3,52[&rate=5.841016329253709E-4]:5.62051929895E-1)[&rate=5.841016329253709E-4]:1.320978072527E-1)[&rate=5.841016329253709E-4]:1.886124764585E-1)[&rate=5.841016329253709E-4]:2.942464415371E-1)[&rate=5.841016329253709E-4]:1.616538028609E-2)[&rate=5.841016329253709E-4]:7.689898804754E-2)[&rate=5.841016329253709E-4]:8.961403348207E-1,38[&rate=5.841016329253709E-4]:1.168953084325E0)[&rate=5.841016329253709E-4]:4.577852694605E-1,(61[&rate=5.841016329253709E-4]:6.706285217261E-1,(29[&rate=5.841016329253709E-4]:5.480460129148E-1,(62[&rate=5.841016329253709E-4]:5.638872045699E-1,(((2[&rate=5.841016329253709E-4]:7.587049412995E-1,(((20[&rate=5.841016329253709E-4]:3.301128004976E-1,25[&rate=5.841016329253709E-4]:3.46551156662E-1)[&rate=5.841016329253709E-4]:3.294104266357E-1,(24[&rate=5.841016329253709E-4]:4.291302327636E-1,(7[&rate=5.841016329253709E-4]:1.047403702375E-1,6[&rate=5.841016329253709E-4]:1.047403702375E-1)[&rate=5.841016329253709E-4]:2.175405474576E-1)[&rate=5.841016329253709E-4]:2.413518984793E-1)[&rate=5.841016329253709E-4]:3.255895440714E-2,28[&rate=5.841016329253709E-4]:7.468767020885E-1)[&rate=5.841016329253709E-4]:2.392254994851E-1)[&rate=5.841016329253709E-4]:1.584621920839E0,34[&rate=5.841016329253709E-4]:3.155628079434E-1)[&rate=5.841016329253709E-4]:1.124915970008E-1,14[&rate=5.841016329253709E-4]:2.584585582428E0)[&rate=5.841016329253709E-4]:7.417499079189E-3)[&rate=5.841016329253709E-4]:4.153585752519E-2)[&rate=5.841016329253709E-4]:2.363929576468E-3)[&rate=5.841016329253709E-4]:1.031642523006E-1)[&rate=5.841016329253709E-4]:8.060170598065E-2);
tree STATE_18524000 [&joint=-18018.524713910614,lnP=-18018.524713910614] = [&R] (((61[&rate=5.253216138784858E-4]:7.495319513514E-1,(((2[&rate=5.253216138784858E-4]:9.700853040691E-1,((20[&rate=5.253216138784858E-4]:3.854856073921E-1,25[&rate=5.253216138784858E-4]:4.019239635565E-1)[&rate=5.253216138784858E-4]:3.718338796342E-1,((24[&rate=5.253216138784858E-4]:5.300027707012E-1,(7[&rate=5.253216138784858E-4]:6.892703044478E-2,6[&rate=5.253216138784858E-4]:6.892703044478E-2)[&rate=5.253216138784858E-4]:3.542264251879E-1)[&rate=5.253216138784858E-4]:1.364306986132E-1,28[&rate=5.253216138784858E-4]:7.102690857529E-1)[&rate=5.253216138784858E-4]:1.018449218215E-1)[&rate=5.253216138784858E-4]:3.853685567689E-1)[&rate=5.253216138784858E-4]:1.461640928453E0,(34[&rate=5.253216138784858E-4]:1.502104336358E-1,30[&rate=5.253216138784858E-4]:2.21248685002E-1)[&rate=5.253216138784858E-4]:2.537517446909E-1)[&rate=5.253216138784858E-4]:1.33461265905E-1,(((14[&rate=5.253216138784858E-4]:2.562625612455E0,((((5[&rate=5.253216138784858E-4]:5.431523355592E-1,(13[&rate=5.253216138784858E-4]:2.843651061039E-1,9[&rate=5.253216138784858E-4]:2.460089417204E-1)[&rate=5.253216138784858E-4]:3.135817500032E-1)[&rate=5.253216138784858E-4]:1.890284400556E-1,(3[&rate=5.253216138784858E-4]:5.931363720949E-1,16[&rate=5.253216138784858E-4]:7.082048652455E-1)[&rate=5.253216138784858E-4]:8.698960899944E-2)[&rate=5.253216138784858E-4]:6.620148065617E-1,((((41[&rate=5.253216138784858E-4]:6.750314277542E-1,(49[&rate=5.253216138784858E-4]:5.929623467478E-1,46[&rate=5.253216138784858E-4]:5.874828946931E-1)[&rate=5.253216138784858E-4]:1.094663412802E-1)[&rate=5.253216138784858E-4]:1.072701429057E-1,((53[&rate=5.253216138784858E-4]:5.044956093814E-1,(12[&rate=5.253216138784858E-4]:1.972170097501E-1,15[&rate=5.253216138784858E-4]:2.355731741338E-1)[&rate=5.253216138784858E-4]:3.045388736037E-1)[&rate=5.253216138784858E-4]:1.823909804312E-1,((4[&rate=5.253216138784858E-4]:3.158452397153E-1,27[&rate=5.253216138784858E-4]:4.884479794413E-1)[&rate=5.253216138784858E-4]:1.31329201213E-1,8[&rate=5.253216138784858E-4]:4.964895094213E-1)[&rate=5.253216138784858E-4]:1.794381762816E-1)[&rate=5.253216138784858E-4]:1.255519671486E-1)[&rate=5.253216138784858E-4]:4.937477957412E-2,((((44[&rate=5.253216138784858E-4]:4.149418330393E-1,(43[&rate=5.253216138784858E-4]:3.199151263519E-1,((50[&rate=5.253216138784858E-4]:6.610341398502E-2,48[&rate=5.253216138784858E-4]:1.482951948069E-1)[&rate=5.253216138784858E-4]:1.396406946264E-1,45[&rate=5.253216138784858E-4]:2.85196163406E-1)[&rate=5.253216138784858E-4]:5.389704513762E-2)[&rate=5.253216138784858E-4]:9.776643271476E-2)[&rate=5.253216138784858E-4]:1.534354507477E-1,51[&rate=5.253216138784858E-4]:5.108430372116E-1)[&rate=5.253216138784858E-4]:1.040597248891E-1,(17[&rate=5.253216138784858E-4]:4.822513067633E-1,11[&rate=5.253216138784858E-4]:4.438951423796E-1)[&rate=5.253216138784858E-4]:2.531994005429E-1)[&rate=5.253216138784858E-4]:1.303076297049E-1,((52[&rate=5.253216138784858E-4]:4.260749739942E-1,(54[&rate=5.253216138784858E-4]:3.638445035878E-1,(42[&rate=5.253216138784858E-4]:1.201578512579E-1,(40[&rate=5.253216138784858E-4]:6.651305018462E-2,47[&rate=5.253216138784858E-4]:8.295140634899E-2)[&rate=5.253216138784858E-4]:5.364480107325E-2)[&rate=5.253216138784858E-4]:5.190583041223E-2)[&rate=5.253216138784858E-4]:3.142852649269E-1)[&rate=5.253216138784858E-4]:2.108466806206E-1,(63[&rate=5.253216138784858E-4]:4.240284409407E-1,58[&rate=5.253216138784858E-4]:4.212887149133E-1)[&rate=5.253216138784858E-4]:2.512493780578E-1)[&rate=5.253216138784858E-4]:1.082887371909E-1)[&rate=5.253216138784858E-4]:3.167143788029E-2)[&rate=5.253216138784858E-4]:3.84074557825E-1,((57[&rate=5.253216138784858E-4]:6.788381786032E-1,(56[&rate=5.253216138784858E-4]:5.966671517895E-1,(60[&rate=5.253216138784858E-4]:1.320228219487E-1,59[&rate=5.253216138784858E-4]:1.265433698937E-1)[&rate=5.253216138784858E-4]:4.673840558684E-1)[&rate=5.253216138784858E-4]:7.943130078613E-2)[&rate=5.253216138784858E-4]:7.233012687697E-1,((22[&rate=5.253216138784858E-4]:8.770219211988E-1,(1[&rate=5.253216138784858E-4]:7.031720692901E-2,(26[&rate=5.253216138784858E-4]:6.218116732124E-1,19[&rate=5.253216138784858E-4]:5.971541389659E-1)[&rate=5.253216138784858E-4]:2.348069035796E-1)[&rate=5.253216138784858E-4]:2.58827964616E-2)[&rate=5.253216138784858E-4]:3.305962247184E-1,((((23[&rate=5.253216138784858E-4]:5.122921419383E-1,18[&rate=5.253216138784858E-4]:4.931140597465E-1)[&rate=5.253216138784858E-4]:1.858065751491E-1,21[&rate=5.253216138784858E-4]:6.871398129777E-1)[&rate=5.253216138784858E-4]:1.292239368933E-1,(10[&rate=5.253216138784858E-4]:4.911873256609E-1,55[&rate=5.253216138784858E-4]:4.720092434691E-1)[&rate=5.253216138784858E-4]:2.402449173609E-1)[&rate=5.253216138784858E-4]:3.427032174644E-1,39[&rate=5.253216138784858E-4]:8.38203582874E-3)[&rate=5.253216138784858E-4]:3.759227447212E-2)[&rate=5.253216138784858E-4]:1.095897946062E-1)[&rate=5.253216138784858E-4]:1.36114606861E-2)[&rate=5.253216138784858E-4]:1.757049480902E-1)[&rate=5.253216138784858E-4]:2.817611907115E-1,38[&rate=5.253216138784858E-4]:6.211622523399E-1)[&rate=5.253216138784858E-4]:8.291345929912E-1)[&rate=5.253216138784858E-4]:8.259293856019E-2,29[&rate=5.253216138784858E-4]:5.597256248975E-1)[&rate=5.253216138784858E-4]:4.547474358625E-2,62[&rate=5.253216138784858E-4]:6.625774176641E-1)[&rate=5.253216138784858E-4]:3.26132711415E-3)[&rate=5.253216138784858E-4]:2.085167651855E-2)[&rate=5.253216138784858E-4]:5.809367673798E-2,(33[&rate=5.253216138784858E-4]:3.626185197794E-1,36[&rate=5.253216138784858E-4]:3.981376454623E-1)[&rate=5.253216138784858E-4]:4.395426274357E-1)[&rate=5.253216138784858E-4]:5.617224002327E-2,(((31[&rate=5.253216138784858E-4]:3.351311112078E-1,37[&rate=5.253216138784858E-4]:3.351311112078E-1)[&rate=5.253216138784858E-4]:2.255832877915E-2,32[&rate=5.253216138784858E-4]:4.42388893539E-1)[&rate=5.253216138784858E-4]:3.76843288678E-1,35[&rate=5.253216138784858E-4]:8.083032204682E-1)[&rate=5.253216138784858E-4]:6.369136895578E-2);
tree STATE_18526000 [&joint=-18012.124746061276,lnP=-18012.124746061276] = [&R] (((35[&rate=6.067793230803471E-4]:8.803850020908E-1,((31[&rate=6.067793230803471E-4]:1.554013907875E-1,37[&rate=6.067793230803471E-4]:1.554013907875E-1)[&rate=6.067793230803471E-4]:4.13775188201E-1,32[&rate=6.067793230803471E-4]:6.538760325406E-1)[&rate=6.067793230803471E-4]:2.37437931299E-1)[&rate=6.067793230803471E-4]:4.142946216729E-3,(33[&rate=6.067793230803471E-4]:6.580565807167E-1,36[&rate=6.067793230803471E-4]:6.935757063996E-1)[&rate=6.067793230803471E-4]:2.128101654052E-1)[&rate=6.067793230803471E-4]:1.643123271139E-2,((14[&rate=6.067793230803471E-4]:2.610129756944E0,((2[&rate=6.067793230803471E-4]:8.445775810568E-1,(((20[&rate=6.067793230803471E-4]:2.636603895261E-1,25[&rate=6.067793230803471E-4]:2.800987456904E-1)[&rate=6.067793230803471E-4]:1.636806681621E-1,28[&rate=6.067793230803471E-4]:4.821355782362E-1)[&rate=6.067793230803471E-4]:3.967845087672E-1,(24[&rate=6.067793230803471E-4]:6.66718792833E-1,(7[&rate=6.067793230803471E-4]:2.721264916408E-1,6[&rate=6.067793230803471E-4]:2.721264916408E-1)[&rate=6.067793230803471E-4]:2.877429861237E-1)[&rate=6.067793230803471E-4]:1.68365677732E-1)[&rate=6.067793230803471E-4]:1.930547543274E-1)[&rate=6.067793230803471E-4]:1.578735641436E0,(((3[&rate=6.067793230803471E-4]:9.672114915456E-1,((16[&rate=6.067793230803471E-4]:5.981228007727E-1,5[&rate=6.067793230803471E-4]:5.351091021426E-1)[&rate=6.067793230803471E-4]:1.331363007309E-1,(13[&rate=6.067793230803471E-4]:5.430140057461E-1,9[&rate=6.067793230803471E-4]:5.046578413627E-1)[&rate=6.067793230803471E-4]:1.800259176752E-1)[&rate=6.067793230803471E-4]:3.510208831925E-1)[&rate=6.067793230803471E-4]:3.475896222366E-1,((57[&rate=6.067793230803471E-4]:3.959410810658E-1,(60[&rate=6.067793230803471E-4]:3.501379997043E-1,(59[&rate=6.067793230803471E-4]:1.737867945925E-1,56[&rate=6.067793230803471E-4]:1.765265206199E-1)[&rate=6.067793230803471E-4]:1.708717530568E-1)[&rate=6.067793230803471E-4]:4.580308136146E-2)[&rate=6.067793230803471E-4]:1.041012793466E0,((((46[&rate=6.067793230803471E-4]:4.976027319083E-1,41[&rate=6.067793230803471E-4]:4.756849236892E-1)[&rate=6.067793230803471E-4]:1.230249995583E-1,((((4[&rate=6.067793230803471E-4]:2.489329512681E-1,27[&rate=6.067793230803471E-4]:4.215356909941E-1)[&rate=6.067793230803471E-4]:1.666931918375E-1,49[&rate=6.067793230803471E-4]:4.731603896808E-1)[&rate=6.067793230803471E-4]:8.353444634598E-2,(8[&rate=6.067793230803471E-4]:2.980244076755E-1,53[&rate=6.067793230803471E-4]:3.089833117851E-1)[&rate=6.067793230803471E-4]:2.504512502693E-1)[&rate=6.067793230803471E-4]:5.119224521624E-2,(12[&rate=6.067793230803471E-4]:3.40040439967E-1,15[&rate=6.067793230803471E-4]:3.783966043506E-1)[&rate=6.067793230803471E-4]:2.678466412761E-1)[&rate=6.067793230803471E-4]:1.822010227827E-2)[&rate=6.067793230803471E-4]:5.711140459257E-1,(((63[&rate=6.067793230803471E-4]:3.641141422749E-1,58[&rate=6.067793230803471E-4]:3.613744162476E-1)[&rate=6.067793230803471E-4]:4.102848803076E-1,(52[&rate=6.067793230803471E-4]:6.254265772133E-1,((40[&rate=6.067793230803471E-4]:1.752969908927E-1,42[&rate=6.067793230803471E-4]:1.752969908927E-1)[&rate=6.067793230803471E-4]:2.051107281584E-1,(54[&rate=6.067793230803471E-4]:3.834019957244E-1,47[&rate=6.067793230803471E-4]:2.080595299711E-1)[&rate=6.067793230803471E-4]:1.887865452444E-1)[&rate=6.067793230803471E-4]:3.05292830765E-1)[&rate=6.067793230803471E-4]:1.106162809855E-1)[&rate=6.067793230803471E-4]:1.544604179322E-1,((51[&rate=6.067793230803471E-4]:5.599240447085E-1,(17[&rate=6.067793230803471E-4]:4.389917626992E-1,11[&rate=6.067793230803471E-4]:4.006355983155E-1)[&rate=6.067793230803471E-4]:2.414802272148E-1)[&rate=6.067793230803471E-4]:1.75510216024E-1,(((50[&rate=6.067793230803471E-4]:2.616827040462E-1,48[&rate=6.067793230803471E-4]:3.438744848681E-1)[&rate=6.067793230803471E-4]:7.763456903938E-2,45[&rate=6.067793230803471E-4]:4.187693278801E-1)[&rate=6.067793230803471E-4]:2.206824066505E-1,(43[&rate=6.067793230803471E-4]:4.956448626706E-1,44[&rate=6.067793230803471E-4]:4.929051366433E-1)[&rate=6.067793230803471E-4]:1.246287896683E-1)[&rate=6.067793230803471E-4]:1.754345809963E-1)[&rate=6.067793230803471E-4]:1.550690153985E-1)[&rate=6.067793230803471E-4]:2.245261724942E-1)[&rate=6.067793230803471E-4]:4.047594958773E-2,((39[&rate=6.067793230803471E-4]:4.060872583198E-2,(22[&rate=6.067793230803471E-4]:9.661430049452E-1,(1[&rate=6.067793230803471E-4]:1.638910618277E-2,(26[&rate=6.067793230803471E-4]:6.223621149994E-1,19[&rate=6.067793230803471E-4]:5.97704580753E-1)[&rate=6.067793230803471E-4]:1.803283610463E-1)[&rate=6.067793230803471E-4]:1.689319809542E-1)[&rate=6.067793230803471E-4]:2.361095565032E-1)[&rate=6.067793230803471E-4]:1.030957028996E-1,(55[&rate=6.067793230803471E-4]:7.002799036342E-1,(10[&rate=6.067793230803471E-4]:5.588486476358E-1,((23[&rate=6.067793230803471E-4]:3.697806751143E-1,18[&rate=6.067793230803471E-4]:3.506025929226E-1)[&rate=6.067793230803471E-4]:2.043134159147E-1,21[&rate=6.067793230803471E-4]:5.631351869194E-1)[&rate=6.067793230803471E-4]:8.064496756557E-2)[&rate=6.067793230803471E-4]:1.606093381901E-1)[&rate=6.067793230803471E-4]:4.899998675632E-1)[&rate=6.067793230803471E-4]:2.002014756359E-2)[&rate=6.067793230803471E-4]:2.6653955771E-2)[&rate=6.067793230803471E-4]:1.271623077433E-1)[&rate=6.067793230803471E-4]:5.54299279222E-1,38[&rate=6.067793230803471E-4]:8.663606669766E-1)[&rate=6.067793230803471E-4]:5.733909116806E-1)[&rate=6.067793230803471E-4]:5.804941116351E-2)[&rate=6.067793230803471E-4]:1.536789283383E-1,((61[&rate=6.067793230803471E-4]:5.838713332253E-1,29[&rate=6.067793230803471E-4]:4.636527539904E-1)[&rate=6.067793230803471E-4]:1.975129163717E-1,((30[&rate=6.067793230803471E-4]:5.307415131003E-1,34[&rate=6.067793230803471E-4]:4.597032617341E-1)[&rate=6.067793230803471E-4]:5.456216224728E-3,62[&rate=6.067793230803471E-4]:5.935747785053E-1)[&rate=6.067793230803471E-4]:1.249679410371E-1)[&rate=6.067793230803471E-4]:1.715008880307E-2)[&rate=6.067793230803471E-4]:9.422812130746E-2);
tree STATE_18528000 [&joint=-18007.237887111478,lnP=-18007.237887111478] = [&R] (((32[&rate=6.007637751795745E-4]:4.042675499695E-1,37[&rate=6.007637751795745E-4]:3.195680964174E-1)[&rate=6.007637751795745E-4]:3.538534244564E-1,31[&rate=6.007637751795745E-4]:6.734215208738E-1)[&rate=6.007637751795745E-4]:1.757801073743E-2,((33[&rate=6.007637751795745E-4]:6.625115521031E-1,36[&rate=6.007637751795745E-4]:6.98030677786E-1)[&rate=6.007637751795745E-4]:8.047430195194E-2,(((14[&rate=6.007637751795745E-4]:2.612766149645E0,(2[&rate=6.007637751795745E-4]:8.687334316422E-1,(((24[&rate=6.007637751795745E-4]:5.920045451234E-1,28[&rate=6.007637751795745E-4]:6.358401615618E-1)[&rate=6.007637751795745E-4]:1.18889182207E-1,(7[&rate=6.007637751795745E-4]:2.991080160906E-1,6[&rate=6.007637751795745E-4]:2.991080160906E-1)[&rate=6.007637751795745E-4]:3.049363961713E-1)[&rate=6.007637751795745E-4]:1.941334659937E-1,(20[&rate=6.007637751795745E-4]:6.127072919758E-1,25[&rate=6.007637751795745E-4]:6.291456481402E-1)[&rate=6.007637751795745E-4]:2.813609972386E-1)[&rate=6.007637751795745E-4]:1.472678821538E-1)[&rate=6.007637751795745E-4]:1.615265594715E0)[&rate=6.007637751795745E-4]:3.832001127004E-2,((61[&rate=6.007637751795745E-4]:6.416859908879E-1,30[&rate=6.007637751795745E-4]:5.21467411653E-1)[&rate=6.007637751795745E-4]:2.945380163679E-2,(((62[&rate=6.007637751795745E-4]:4.943204767904E-1,34[&rate=6.007637751795745E-4]:3.659051762439E-1)[&rate=6.007637751795745E-4]:6.118000728301E-2,29[&rate=6.007637751795745E-4]:4.981234348931E-1)[&rate=6.007637751795745E-4]:3.477807404004E-2,(((3[&rate=6.007637751795745E-4]:6.760231468168E-1,((5[&rate=6.007637751795745E-4]:4.859445085697E-1,16[&rate=6.007637751795745E-4]:5.489582071998E-1)[&rate=6.007637751795745E-4]:2.012510665758E-1,(13[&rate=6.007637751795745E-4]:5.199617217577E-1,9[&rate=6.007637751795745E-4]:4.816055573742E-1)[&rate=6.007637751795745E-4]:2.220283739356E-1)[&rate=6.007637751795745E-4]:4.088236619182E-2)[&rate=6.007637751795745E-4]:6.508753679958E-1,(((57[&rate=6.007637751795745E-4]:6.148025247671E-1,(60[&rate=6.007637751795745E-4]:2.645464376105E-1,(56[&rate=6.007637751795745E-4]:2.109169544883E-1,59[&rate=6.007637751795745E-4]:2.081772284609E-1)[&rate=6.007637751795745E-4]:5.088975709464E-2)[&rate=6.007637751795745E-4]:3.502560871566E-1)[&rate=6.007637751795745E-4]:6.890066756169E-1,((((12[&rate=6.007637751795745E-4]:5.020565440684E-1,15[&rate=6.007637751795745E-4]:5.404127084521E-1)[&rate=6.007637751795745E-4]:2.029079395889E-1,((41[&rate=6.007637751795745E-4]:4.583936317215E-1,49[&rate=6.007637751795745E-4]:4.857908919953E-1)[&rate=6.007637751795745E-4]:4.130106726566E-2,46[&rate=6.007637751795745E-4]:5.216125072062E-1)[&rate=6.007637751795745E-4]:1.778725243964E-1)[&rate=6.007637751795745E-4]:1.59993989206E-2,((4[&rate=6.007637751795745E-4]:1.585766645249E-2,27[&rate=6.007637751795745E-4]:1.884604061785E-1)[&rate=6.007637751795745E-4]:4.60523524666E-1,(53[&rate=6.007637751795745E-4]:4.959257751666E-1,8[&rate=6.007637751795745E-4]:4.849668710569E-1)[&rate=6.007637751795745E-4]:4.072938855467E-2)[&rate=6.007637751795745E-4]:1.870484448842E-1)[&rate=6.007637751795745E-4]:3.849865731799E-1,((((63[&rate=6.007637751795745E-4]:4.361773125892E-1,58[&rate=6.007637751795745E-4]:4.334375865618E-1)[&rate=6.007637751795745E-4]:3.86256233194E-1,52[&rate=6.007637751795745E-4]:7.840773813995E-1)[&rate=6.007637751795745E-4]:1.228893106379E-2,((40[&rate=6.007637751795745E-4]:4.758984640771E-1,(54[&rate=6.007637751795745E-4]:1.8834029921E-1,47[&rate=6.007637751795745E-4]:1.299783345662E-2)[&rate=6.007637751795745E-4]:4.793389867848E-1)[&rate=6.007637751795745E-4]:1.686497699458E-1,42[&rate=6.007637751795745E-4]:6.445482340229E-1)[&rate=6.007637751795745E-4]:2.120920510432E-1)[&rate=6.007637751795745E-4]:1.369511664435E-1,((44[&rate=6.007637751795745E-4]:4.164466467021E-1,((45[&rate=6.007637751795745E-4]:3.111602888606E-1,43[&rate=6.007637751795745E-4]:2.919822066689E-1)[&rate=6.007637751795745E-4]:1.257518767886E-3,(50[&rate=6.007637751795745E-4]:1.805464072129E-1,48[&rate=6.007637751795745E-4]:2.627381880347E-1)[&rate=6.007637751795745E-4]:5.241934562116E-2)[&rate=6.007637751795745E-4]:1.259466472927E-1)[&rate=6.007637751795745E-4]:4.20888988862E-1,((17[&rate=6.007637751795745E-4]:4.653652147443E-1,11[&rate=6.007637751795745E-4]:4.270090503606E-1)[&rate=6.007637751795745E-4]:3.524964192395E-1,51[&rate=6.007637751795745E-4]:6.973136887782E-1)[&rate=6.007637751795745E-4]:8.24877002104E-2)[&rate=6.007637751795745E-4]:1.535160899182E-1)[&rate=6.007637751795745E-4]:9.044119602914E-2)[&rate=6.007637751795745E-4]:2.525600489988E-2)[&rate=6.007637751795745E-4]:1.166844706317E-1,(((((23[&rate=6.007637751795745E-4]:6.21409796202E-1,18[&rate=6.007637751795745E-4]:6.022317140103E-1)[&rate=6.007637751795745E-4]:2.351172045466E-1,21[&rate=6.007637751795745E-4]:8.455680966389E-1)[&rate=6.007637751795745E-4]:1.293849883182E-1,(10[&rate=6.007637751795745E-4]:8.346840439228E-1,55[&rate=6.007637751795745E-4]:8.155059617311E-1)[&rate=6.007637751795745E-4]:5.533753418517E-2)[&rate=6.007637751795745E-4]:2.083349590283E-1,39[&rate=6.007637751795745E-4]:3.260311247881E-2)[&rate=6.007637751795745E-4]:3.368482965628E-2,(1[&rate=6.007637751795745E-4]:1.012192611834E-1,(22[&rate=6.007637751795745E-4]:7.325706368684E-1,(26[&rate=6.007637751795745E-4]:6.959704170216E-1,19[&rate=6.007637751795745E-4]:6.713128827752E-1)[&rate=6.007637751795745E-4]:4.207967190144E-2)[&rate=6.007637751795745E-4]:1.494705421232E-1)[&rate=6.007637751795745E-4]:3.458905987598E-1)[&rate=6.007637751795745E-4]:1.076303864147E-1)[&rate=6.007637751795745E-4]:1.557199122902E-1)[&rate=6.007637751795745E-4]:5.53323119998E-1,38[&rate=6.007637751795745E-4]:8.774819087831E-1)[&rate=6.007637751795745E-4]:6.285837591438E-1)[&rate=6.007637751795745E-4]:1.801970435662E-2)[&rate=6.007637751795745E-4]:1.467202150803E-2)[&rate=6.007637751795745E-4]:5.769034758435E-2,35[&rate=6.007637751795745E-4]:7.516988829284E-1)[&rate=6.007637751795745E-4]:4.94817331227E-3)[&rate=6.007637751795745E-4]:8.12296717388E-3);
tree STATE_18530000 [&joint=-18009.294210654127,lnP=-18009.294210654127] = [&R] (((((31[&rate=6.052118699138985E-4]:2.281847801587E-1,37[&rate=6.052118699138985E-4]:2.281847801587E-1)[&rate=6.052118699138985E-4]:9.003542471836E-2,32[&rate=6.052118699138985E-4]:4.029196584291E-1)[&rate=6.052118699138985E-4]:3.578172574391E-1,((33[&rate=6.052118699138985E-4]:6.323492978123E-1,36[&rate=6.052118699138985E-4]:6.678684234951E-1)[&rate=6.052118699138985E-4]:6.012749269083E-2,35[&rate=6.052118699138985E-4]:7.061379926887E-1)[&rate=6.052118699138985E-4]:4.366996143078E-2)[&rate=6.052118699138985E-4]:5.081911252878E-2,(2[&rate=6.052118699138985E-4]:9.998483931881E-1,(((24[&rate=6.052118699138985E-4]:6.536959676764E-1,(7[&rate=6.052118699138985E-4]:2.841600569293E-1,6[&rate=6.052118699138985E-4]:2.841600569293E-1)[&rate=6.052118699138985E-4]:2.626865956786E-1)[&rate=6.052118699138985E-4]:1.574033640442E-1,(20[&rate=6.052118699138985E-4]:5.09746638168E-1,25[&rate=6.052118699138985E-4]:5.261849943323E-1)[&rate=6.052118699138985E-4]:2.90393789443E-1)[&rate=6.052118699138985E-4]:3.701713139292E-2,28[&rate=6.052118699138985E-4]:8.91952079552E-1)[&rate=6.052118699138985E-4]:3.352935739102E-1)[&rate=6.052118699138985E-4]:1.629089175743E0)[&rate=6.052118699138985E-4]:3.454275182688E-2,((30[&rate=6.052118699138985E-4]:5.540631817757E-1,14[&rate=6.052118699138985E-4]:2.639556107893E0)[&rate=6.052118699138985E-4]:4.950254317958E-2,(((29[&rate=6.052118699138985E-4]:4.993818468814E-1,61[&rate=6.052118699138985E-4]:6.196004261163E-1)[&rate=6.052118699138985E-4]:5.454958437691E-2,62[&rate=6.052118699138985E-4]:6.113084804387E-1)[&rate=6.052118699138985E-4]:3.476759377647E-2,(34[&rate=6.052118699138985E-4]:5.142962459548E-1,(((((3[&rate=6.052118699138985E-4]:3.376336689745E-1,16[&rate=6.052118699138985E-4]:4.527021621251E-1)[&rate=6.052118699138985E-4]:1.794933892687E-1,5[&rate=6.052118699138985E-4]:5.691818527637E-1)[&rate=6.052118699138985E-4]:2.945469566687E-1,(13[&rate=6.052118699138985E-4]:4.530371567039E-1,9[&rate=6.052118699138985E-4]:4.146809923204E-1)[&rate=6.052118699138985E-4]:4.654861732763E-1)[&rate=6.052118699138985E-4]:5.699579861068E-1,(((57[&rate=6.052118699138985E-4]:4.361417756382E-1,((56[&rate=6.052118699138985E-4]:1.933866056576E-1,59[&rate=6.052118699138985E-4]:1.906468796302E-1)[&rate=6.052118699138985E-4]:1.960678930292E-1,60[&rate=6.052118699138985E-4]:3.921942247144E-1)[&rate=6.052118699138985E-4]:4.394755092385E-2)[&rate=6.052118699138985E-4]:8.959828150913E-1,((39[&rate=6.052118699138985E-4]:4.174252473125E-2,(22[&rate=6.052118699138985E-4]:1.05779928672E0,(1[&rate=6.052118699138985E-4]:6.022895883865E-2,(26[&rate=6.052118699138985E-4]:4.950834678448E-1,19[&rate=6.052118699138985E-4]:4.704259335984E-1)[&rate=6.052118699138985E-4]:3.514468608568E-1)[&rate=6.052118699138985E-4]:2.167484100736E-1)[&rate=6.052118699138985E-4]:1.455870736272E-1)[&rate=6.052118699138985E-4]:2.608163061635E-2,(((23[&rate=6.052118699138985E-4]:3.52808304983E-1,18[&rate=6.052118699138985E-4]:3.336302227913E-1)[&rate=6.052118699138985E-4]:3.123234506159E-1,21[&rate=6.052118699138985E-4]:6.541728514893E-1)[&rate=6.052118699138985E-4]:3.49487831013E-1,(10[&rate=6.052118699138985E-4]:7.020836021051E-1,55[&rate=6.052118699138985E-4]:6.829055199133E-1)[&rate=6.052118699138985E-4]:2.16645573548E-1)[&rate=6.052118699138985E-4]:2.148484043521E-1)[&rate=6.052118699138985E-4]:1.772509291607E-2)[&rate=6.052118699138985E-4]:1.333783839413E-1,(((41[&rate=6.052118699138985E-4]:5.683331452571E-1,46[&rate=6.052118699138985E-4]:5.902509534762E-1)[&rate=6.052118699138985E-4]:1.343431263832E-1,(((12[&rate=6.052118699138985E-4]:1.690642337748E-1,15[&rate=6.052118699138985E-4]:2.074203981585E-1)[&rate=6.052118699138985E-4]:5.077336772792E-1,49[&rate=6.052118699138985E-4]:6.76797911054E-1)[&rate=6.052118699138985E-4]:5.02150571905E-2,(((4[&rate=6.052118699138985E-4]:1.008574533176E-1,27[&rate=6.052118699138985E-4]:2.734601930436E-1)[&rate=6.052118699138985E-4]:2.637638807948E-1,53[&rate=6.052118699138985E-4]:4.248953067152E-1)[&rate=6.052118699138985E-4]:1.814613347236E-1,8[&rate=6.052118699138985E-4]:5.953977373291E-1)[&rate=6.052118699138985E-4]:1.233960528333E-1)[&rate=6.052118699138985E-4]:3.060563669562E-3)[&rate=6.052118699138985E-4]:3.925526432795E-1,(((63[&rate=6.052118699138985E-4]:1.578645974616E-1,58[&rate=6.052118699138985E-4]:1.551248714343E-1)[&rate=6.052118699138985E-4]:6.905591850463E-1,(((40[&rate=6.052118699138985E-4]:6.081082043084E-2,42[&rate=6.052118699138985E-4]:6.081082043084E-2)[&rate=6.052118699138985E-4]:5.228004550389E-1,(47[&rate=6.052118699138985E-4]:2.633913016147E-1,54[&rate=6.052118699138985E-4]:4.387337673681E-1)[&rate=6.052118699138985E-4]:3.366583300194E-1)[&rate=6.052118699138985E-4]:2.351620328012E-1,52[&rate=6.052118699138985E-4]:7.584993356681E-1)[&rate=6.052118699138985E-4]:5.156828245607E-2)[&rate=6.052118699138985E-4]:6.870179668955E-2,((51[&rate=6.052118699138985E-4]:7.531729794319E-1,(17[&rate=6.052118699138985E-4]:7.140563533241E-1,11[&rate=6.052118699138985E-4]:6.757001889404E-1)[&rate=6.052118699138985E-4]:1.596645713134E-1)[&rate=6.052118699138985E-4]:2.79100917887E-2,(44[&rate=6.052118699138985E-4]:7.002921290391E-1,((45[&rate=6.052118699138985E-4]:5.412731733625E-1,(50[&rate=6.052118699138985E-4]:3.287346148248E-1,48[&rate=6.052118699138985E-4]:4.109263956467E-1)[&rate=6.052118699138985E-4]:1.330865037432E-1)[&rate=6.052118699138985E-4]:1.942102071585E-2,43[&rate=6.052118699138985E-4]:5.415161118866E-1)[&rate=6.052118699138985E-4]:1.615157431799E-1)[&rate=6.052118699138985E-4]:1.383251887569E-1)[&rate=6.052118699138985E-4]:9.768634359315E-2)[&rate=6.052118699138985E-4]:1.61664979558E-1)[&rate=6.052118699138985E-4]:1.702740597509E-1)[&rate=6.052118699138985E-4]:1.654440948412E-1)[&rate=6.052118699138985E-4]:1.803014299909E-1,38[&rate=6.052118699138985E-4]:5.591937049821E-1)[&rate=6.052118699138985E-4]:9.993049513327E-1)[&rate=6.052118699138985E-4]:3.364527713776E-3)[&rate=6.052118699138985E-4]:1.486669992054E-2)[&rate=6.052118699138985E-4]:1.031887929735E-1);
tree STATE_18532000 [&joint=-18034.63447861309,lnP=-18034.63447861309] = [&R] ((62[&rate=5.641095159330556E-4]:7.406308282997E-1,29[&rate=5.641095159330556E-4]:6.832537791194E-1)[&rate=5.641095159330556E-4]:4.491389193788E-2,((30[&rate=5.641095159330556E-4]:5.451839742279E-1,(((31[&rate=5.641095159330556E-4]:3.065663570407E-1,37[&rate=5.641095159330556E-4]:3.065663570407E-1)[&rate=5.641095159330556E-4]:5.954927105619E-2,32[&rate=5.641095159330556E-4]:4.508150816489E-1)[&rate=5.641095159330556E-4]:1.494644202958E-1,((33[&rate=5.641095159330556E-4]:3.056607951081E-1,36[&rate=5.641095159330556E-4]:3.41179920791E-1)[&rate=5.641095159330556E-4]:1.242149335865E-1,35[&rate=5.641095159330556E-4]:4.435369308802E-1)[&rate=5.641095159330556E-4]:1.458136093158E-1)[&rate=5.641095159330556E-4]:8.42487345782E-2)[&rate=5.641095159330556E-4]:9.772644199786E-2,((61[&rate=5.641095159330556E-4]:6.382914451234E-1,(34[&rate=5.641095159330556E-4]:2.806093835537E-1,(2[&rate=5.641095159330556E-4]:9.492376938311E-1,((20[&rate=5.641095159330556E-4]:5.112808543685E-1,25[&rate=5.641095159330556E-4]:5.277192105329E-1)[&rate=5.641095159330556E-4]:3.451178521777E-1,(28[&rate=5.641095159330556E-4]:9.02303039955E-1,(24[&rate=5.641095159330556E-4]:5.535818561489E-1,(7[&rate=5.641095159330556E-4]:1.531537288382E-1,6[&rate=5.641095159330556E-4]:1.531537288382E-1)[&rate=5.641095159330556E-4]:2.935788122422E-1)[&rate=5.641095159330556E-4]:3.048855673677E-1)[&rate=5.641095159330556E-4]:8.890187139235E-3)[&rate=5.641095159330556E-4]:2.65441727011E-1)[&rate=5.641095159330556E-4]:1.359135743918E0)[&rate=5.641095159330556E-4]:1.664252309685E-1)[&rate=5.641095159330556E-4]:1.903249168849E-2,(((((5[&rate=5.641095159330556E-4]:1.000988707563E0,(13[&rate=5.641095159330556E-4]:5.762886601382E-1,9[&rate=5.641095159330556E-4]:5.379324957548E-1)[&rate=5.641095159330556E-4]:4.794945679726E-1)[&rate=5.641095159330556E-4]:1.728790935027E-1,(3[&rate=5.641095159330556E-4]:1.535303803947E-1,16[&rate=5.641095159330556E-4]:2.685988735453E-1)[&rate=5.641095159330556E-4]:9.682826261505E-1)[&rate=5.641095159330556E-4]:1.345210829796E-1,(((((53[&rate=5.641095159330556E-4]:7.832962714014E-1,(12[&rate=5.641095159330556E-4]:3.752309994955E-1,15[&rate=5.641095159330556E-4]:4.135871638791E-1)[&rate=5.641095159330556E-4]:4.053255458784E-1)[&rate=5.641095159330556E-4]:2.8410899712E-1,((49[&rate=5.641095159330556E-4]:8.094120482095E-1,(8[&rate=5.641095159330556E-4]:7.868054035317E-1,(4[&rate=5.641095159330556E-4]:2.808835057883E-1,27[&rate=5.641095159330556E-4]:4.534862455144E-1)[&rate=5.641095159330556E-4]:4.566068292502E-1)[&rate=5.641095159330556E-4]:1.438746659569E-2)[&rate=5.641095159330556E-4]:2.230788597073E-1,(41[&rate=5.641095159330556E-4]:6.217787969703E-1,46[&rate=5.641095159330556E-4]:6.436966051894E-1)[&rate=5.641095159330556E-4]:3.833148506727E-1)[&rate=5.641095159330556E-4]:3.217463457699E-2)[&rate=5.641095159330556E-4]:1.335534198096E-1,((52[&rate=5.641095159330556E-4]:8.320206914133E-1,((((54[&rate=5.641095159330556E-4]:3.723730437376E-1,47[&rate=5.641095159330556E-4]:1.970305779843E-1)[&rate=5.641095159330556E-4]:2.775062989469E-1,40[&rate=5.641095159330556E-4]:4.580985207668E-1)[&rate=5.641095159330556E-4]:6.39827188389E-2,42[&rate=5.641095159330556E-4]:5.220812396057E-1)[&rate=5.641095159330556E-4]:2.741317706047E-1,(63[&rate=5.641095159330556E-4]:2.836142796533E-1,58[&rate=5.641095159330556E-4]:2.80874553626E-1)[&rate=5.641095159330556E-4]:4.90680922338E-1)[&rate=5.641095159330556E-4]:9.60816538057E-2)[&rate=5.641095159330556E-4]:1.537964643586E-1,(((((45[&rate=5.641095159330556E-4]:5.485054967378E-1,43[&rate=5.641095159330556E-4]:5.293274145461E-1)[&rate=5.641095159330556E-4]:6.516676059643E-3,(50[&rate=5.641095159330556E-4]:2.991136897189E-1,48[&rate=5.641095159330556E-4]:3.813054705407E-1)[&rate=5.641095159330556E-4]:1.764564282841E-1)[&rate=5.641095159330556E-4]:2.786387756219E-2,44[&rate=5.641095159330556E-4]:5.609682421406E-1)[&rate=5.641095159330556E-4]:3.424018478902E-1,51[&rate=5.641095159330556E-4]:8.458358434554E-1)[&rate=5.641095159330556E-4]:9.392680073476E-2,(17[&rate=5.641095159330556E-4]:7.004219541451E-1,11[&rate=5.641095159330556E-4]:6.620657897614E-1)[&rate=5.641095159330556E-4]:3.598886352506E-1)[&rate=5.641095159330556E-4]:4.605451158176E-2)[&rate=5.641095159330556E-4]:1.302100257096E-1)[&rate=5.641095159330556E-4]:3.002570438215E-2,(((((23[&rate=5.641095159330556E-4]:1.635775125707E-1,18[&rate=5.641095159330556E-4]:1.443994303789E-1)[&rate=5.641095159330556E-4]:3.438711977494E-1,21[&rate=5.641095159330556E-4]:4.964898062103E-1)[&rate=5.641095159330556E-4]:1.956166420104E-1,(10[&rate=5.641095159330556E-4]:5.159650865677E-1,55[&rate=5.641095159330556E-4]:4.96787004376E-1)[&rate=5.641095159330556E-4]:9.120985480379E-2)[&rate=5.641095159330556E-4]:5.103752295345E-1,39[&rate=5.641095159330556E-4]:5.179674624847E-2)[&rate=5.641095159330556E-4]:2.625603590516E-2,(22[&rate=5.641095159330556E-4]:8.655671106797E-1,(1[&rate=5.641095159330556E-4]:7.29773555849E-2,(26[&rate=5.641095159330556E-4]:6.422204302655E-1,19[&rate=5.641095159330556E-4]:6.17562896019E-1)[&rate=5.641095159330556E-4]:2.170582951824E-1)[&rate=5.641095159330556E-4]:1.176783728653E-2)[&rate=5.641095159330556E-4]:3.741295070903E-1)[&rate=5.641095159330556E-4]:7.621928179234E-2)[&rate=5.641095159330556E-4]:3.779107755752E-2,(57[&rate=5.641095159330556E-4]:2.5761510591E-1,(56[&rate=5.641095159330556E-4]:1.727820730007E-1,(59[&rate=5.641095159330556E-4]:5.267799345102E-2,60[&rate=5.641095159330556E-4]:5.815744550596E-2)[&rate=5.641095159330556E-4]:1.173643535223E-1)[&rate=5.641095159330556E-4]:8.20933068818E-2)[&rate=5.641095159330556E-4]:1.181023378059E0)[&rate=5.641095159330556E-4]:6.70106740487E-2)[&rate=5.641095159330556E-4]:1.0312438293E0,38[&rate=5.641095159330556E-4]:1.284838192797E0)[&rate=5.641095159330556E-4]:1.058272120462E-1,14[&rate=5.641095159330556E-4]:2.502994171967E0)[&rate=5.641095159330556E-4]:1.196041117273E-1)[&rate=5.641095159330556E-4]:1.058050586488E-1)[&rate=5.641095159330556E-4]:8.525725483152E-2);
tree STATE_18534000 [&joint=-18011.093339382896,lnP=-18011.093339382896] = [&R] (29[&rate=5.6119946439955E-4]:5.81438598321E-1,((((31[&rate=5.6119946439955E-4]:1.866532985988E-1,37[&rate=5.6119946439955E-4]:1.866532985988E-1)[&rate=5.6119946439955E-4]:1.4809112498E-1,32[&rate=5.6119946439955E-4]:4.194438771308E-1)[&rate=5.6119946439955E-4]:2.013154609581E-1,((33[&rate=5.6119946439955E-4]:4.83758758615E-1,36[&rate=5.6119946439955E-4]:5.192778842979E-1)[&rate=5.6119946439955E-4]:5.195422112903E-2,35[&rate=5.6119946439955E-4]:5.493741819297E-1)[&rate=5.6119946439955E-4]:6.04561944106E-2)[&rate=5.6119946439955E-4]:5.522269624817E-2,(((2[&rate=5.6119946439955E-4]:1.196591546966E0,(((20[&rate=5.6119946439955E-4]:5.64475018133E-1,25[&rate=5.6119946439955E-4]:5.809133742974E-1)[&rate=5.6119946439955E-4]:4.107287024106E-1,28[&rate=5.6119946439955E-4]:1.029998241092E0)[&rate=5.6119946439955E-4]:8.190885014558E-2,(24[&rate=5.6119946439955E-4]:6.458781835539E-1,(7[&rate=5.6119946439955E-4]:3.607399615163E-1,6[&rate=5.6119946439955E-4]:3.607399615163E-1)[&rate=5.6119946439955E-4]:1.782889069691E-1)[&rate=5.6119946439955E-4]:4.22193291245E-1)[&rate=5.6119946439955E-4]:3.120817160028E-1)[&rate=5.6119946439955E-4]:1.281911104938E0,((62[&rate=5.6119946439955E-4]:5.581838220686E-1,61[&rate=5.6119946439955E-4]:6.210253521232E-1)[&rate=5.6119946439955E-4]:8.012243457945E-3,((((3[&rate=5.6119946439955E-4]:9.891693323551E-1,(((13[&rate=5.6119946439955E-4]:3.009183894446E-1,9[&rate=5.6119946439955E-4]:2.625622250611E-1)[&rate=5.6119946439955E-4]:3.00461332233E-1,5[&rate=5.6119946439955E-4]:5.465852011297E-1)[&rate=5.6119946439955E-4]:1.376857386168E-1,16[&rate=5.6119946439955E-4]:7.472846383767E-1)[&rate=5.6119946439955E-4]:3.56953187129E-1)[&rate=5.6119946439955E-4]:4.262391359918E-1,((57[&rate=5.6119946439955E-4]:3.483624838636E-1,(59[&rate=5.6119946439955E-4]:2.03721487234E-1,(56[&rate=5.6119946439955E-4]:1.172244091492E-1,60[&rate=5.6119946439955E-4]:1.199641351767E-1)[&rate=5.6119946439955E-4]:8.923680411217E-2)[&rate=5.6119946439955E-4]:1.391615445747E-1)[&rate=5.6119946439955E-4]:1.102873092368E0,(((39[&rate=5.6119946439955E-4]:5.111132648475E-2,(22[&rate=5.6119946439955E-4]:1.0753034631E0,(1[&rate=5.6119946439955E-4]:1.637506090815E-1,(26[&rate=5.6119946439955E-4]:4.963045807325E-1,19[&rate=5.6119946439955E-4]:4.71647046486E-1)[&rate=5.6119946439955E-4]:4.53747398212E-1)[&rate=5.6119946439955E-4]:1.3073093621E-1)[&rate=5.6119946439955E-4]:1.374516990013E-1)[&rate=5.6119946439955E-4]:4.279147935029E-2,(((23[&rate=5.6119946439955E-4]:4.472327586397E-1,18[&rate=5.6119946439955E-4]:4.28054676448E-1)[&rate=5.6119946439955E-4]:1.189365930148E-1,21[&rate=5.6119946439955E-4]:5.552104475449E-1)[&rate=5.6119946439955E-4]:2.259680718705E-1,(10[&rate=5.6119946439955E-4]:4.450692988126E-1,55[&rate=5.6119946439955E-4]:4.258912166209E-1)[&rate=5.6119946439955E-4]:2.511777137535E-1)[&rate=5.6119946439955E-4]:4.634092179264E-1)[&rate=5.6119946439955E-4]:1.103362955184E-1,(((((4[&rate=5.6119946439955E-4]:2.527147789685E-1,27[&rate=5.6119946439955E-4]:4.253175186945E-1)[&rate=5.6119946439955E-4]:4.574396382745E-1,(12[&rate=5.6119946439955E-4]:5.376766600977E-1,15[&rate=5.6119946439955E-4]:5.760328244814E-1)[&rate=5.6119946439955E-4]:2.300120037205E-1)[&rate=5.6119946439955E-4]:4.577837736311E-2,8[&rate=5.6119946439955E-4]:8.052478630992E-1)[&rate=5.6119946439955E-4]:6.459432108075E-2,(46[&rate=5.6119946439955E-4]:8.608842016301E-1,(49[&rate=5.6119946439955E-4]:7.231451653914E-1,(41[&rate=5.6119946439955E-4]:2.948539569413E-1,53[&rate=5.6119946439955E-4]:3.249909432427E-1)[&rate=5.6119946439955E-4]:4.008939481762E-1)[&rate=5.6119946439955E-4]:1.432184882935E-1)[&rate=5.6119946439955E-4]:1.169770857716E-2)[&rate=5.6119946439955E-4]:3.707337770934E-1,((52[&rate=5.6119946439955E-4]:8.926900757756E-1,((63[&rate=5.6119946439955E-4]:4.044364871778E-1,58[&rate=5.6119946439955E-4]:4.016967611505E-1)[&rate=5.6119946439955E-4]:4.247209998664E-1,(40[&rate=5.6119946439955E-4]:4.578869009368E-1,((47[&rate=5.6119946439955E-4]:1.718489864748E-1,42[&rate=5.6119946439955E-4]:1.554106303104E-1)[&rate=5.6119946439955E-4]:1.587669215043E-1,54[&rate=5.6119946439955E-4]:5.059583737324E-1)[&rate=5.6119946439955E-4]:1.437093491222E-1)[&rate=5.6119946439955E-4]:3.931883943265E-1)[&rate=5.6119946439955E-4]:1.01888753115E-1)[&rate=5.6119946439955E-4]:2.085409689922E-1,((((44[&rate=5.6119946439955E-4]:2.585281345109E-1,43[&rate=5.6119946439955E-4]:2.612678605382E-1)[&rate=5.6119946439955E-4]:2.341158581797E-1,(45[&rate=5.6119946439955E-4]:4.668016879723E-1,(50[&rate=5.6119946439955E-4]:2.822601067527E-1,48[&rate=5.6119946439955E-4]:3.644518875745E-1)[&rate=5.6119946439955E-4]:1.050895264251E-1)[&rate=5.6119946439955E-4]:4.776011293743E-2)[&rate=5.6119946439955E-4]:2.523311641949E-1,51[&rate=5.6119946439955E-4]:6.874409103101E-1)[&rate=5.6119946439955E-4]:1.64272859606E-1,(17[&rate=5.6119946439955E-4]:4.894164127207E-1,11[&rate=5.6119946439955E-4]:4.51060248337E-1)[&rate=5.6119946439955E-4]:4.828453024009E-1)[&rate=5.6119946439955E-4]:2.495172748516E-1)[&rate=5.6119946439955E-4]:6.537231376579E-2)[&rate=5.6119946439955E-4]:2.941656473762E-2)[&rate=5.6119946439955E-4]:4.211324122703E-4)[&rate=5.6119946439955E-4]:2.134879606086E-1)[&rate=5.6119946439955E-4]:5.522125235103E-1,38[&rate=5.6119946439955E-4]:9.648812658296E-1)[&rate=5.6119946439955E-4]:5.168213065826E-1,(14[&rate=5.6119946439955E-4]:2.539675239936E0,34[&rate=5.6119946439955E-4]:3.831440624527E-1)[&rate=5.6119946439955E-4]:5.435609959948E-2)[&rate=5.6119946439955E-4]:2.80602927837E-4)[&rate=5.6119946439955E-4]:1.295783272885E-2)[&rate=5.6119946439955E-4]:4.347167221226E-3,30[&rate=5.6119946439955E-4]:5.261240162963E-1)[&rate=5.6119946439955E-4]:1.051375574583E-2)[&rate=5.6119946439955E-4]:4.480082627886E-2);
tree STATE_18536000 [&joint=-18008.5254872099,lnP=-18008.5254872099] = [&R] (((62[&rate=5.872688028452173E-4]:6.386184206199E-1,(((61[&rate=5.872688028452173E-4]:5.695988101393E-1,(2[&rate=5.872688028452173E-4]:9.807270620082E-1,(28[&rate=5.872688028452173E-4]:9.942801760399E-1,((24[&rate=5.872688028452173E-4]:7.909984331349E-1,(7[&rate=5.872688028452173E-4]:5.035239172068E-1,6[&rate=5.872688028452173E-4]:5.035239172068E-1)[&rate=5.872688028452173E-4]:1.806252008595E-1)[&rate=5.872688028452173E-4]:1.553514042346E-1,(20[&rate=5.872688028452173E-4]:6.047182162292E-1,25[&rate=5.872688028452173E-4]:6.211565723936E-1)[&rate=5.872688028452173E-4]:3.306727170306E-1)[&rate=5.872688028452173E-4]:4.094722231964E-3)[&rate=5.872688028452173E-4]:2.138441462424E-1)[&rate=5.872688028452173E-4]:1.425378971726E0)[&rate=5.872688028452173E-4]:1.091394997476E-2,14[&rate=5.872688028452173E-4]:2.545787106996E0)[&rate=5.872688028452173E-4]:9.005175208236E-2,(30[&rate=5.872688028452173E-4]:4.632220389568E-1,29[&rate=5.872688028452173E-4]:4.632220389568E-1)[&rate=5.872688028452173E-4]:8.712389400477E-2)[&rate=5.872688028452173E-4]:3.089543847808E-2)[&rate=5.872688028452173E-4]:2.793640678032E-2,(((31[&rate=5.872688028452173E-4]:3.311753316842E-1,37[&rate=5.872688028452173E-4]:3.311753316842E-1)[&rate=5.872688028452173E-4]:8.909016247153E-2,32[&rate=5.872688028452173E-4]:5.049649477078E-1)[&rate=5.872688028452173E-4]:1.475234024756E-1,(35[&rate=5.872688028452173E-4]:5.526312885608E-1,(33[&rate=5.872688028452173E-4]:4.976628988232E-1,36[&rate=5.872688028452173E-4]:5.331820245061E-1)[&rate=5.872688028452173E-4]:4.130718755191E-2)[&rate=5.872688028452173E-4]:8.892809987393E-2)[&rate=5.872688028452173E-4]:9.603369033152E-2)[&rate=5.872688028452173E-4]:8.87162285771E-3,((((3[&rate=5.872688028452173E-4]:1.118958373733E0,(((13[&rate=5.872688028452173E-4]:3.169411237604E-1,9[&rate=5.872688028452173E-4]:2.78584959377E-1)[&rate=5.872688028452173E-4]:2.60622216827E-1,5[&rate=5.872688028452173E-4]:5.227688200397E-1)[&rate=5.872688028452173E-4]:4.493133821518E-2,16[&rate=5.872688028452173E-4]:6.30713856885E-1)[&rate=5.872688028452173E-4]:6.03313009999E-1)[&rate=5.872688028452173E-4]:3.792731512308E-1,(((((((4[&rate=5.872688028452173E-4]:2.47773847253E-1,27[&rate=5.872688028452173E-4]:4.203765869791E-1)[&rate=5.872688028452173E-4]:1.515965580204E-1,8[&rate=5.872688028452173E-4]:4.486854737665E-1)[&rate=5.872688028452173E-4]:1.086904220306E-1,(12[&rate=5.872688028452173E-4]:3.020269236017E-1,15[&rate=5.872688028452173E-4]:3.403830879854E-1)[&rate=5.872688028452173E-4]:2.635681502774E-1)[&rate=5.872688028452173E-4]:2.886985529023E-1,((41[&rate=5.872688028452173E-4]:4.557707517699E-1,46[&rate=5.872688028452173E-4]:4.77688559989E-1)[&rate=5.872688028452173E-4]:2.299867498071E-1,(49[&rate=5.872688028452173E-4]:3.304536358747E-1,53[&rate=5.872688028452173E-4]:3.331933619022E-1)[&rate=5.872688028452173E-4]:3.827011259761E-1)[&rate=5.872688028452173E-4]:1.411388649307E-1)[&rate=5.872688028452173E-4]:4.086821042842E-1,(((((47[&rate=5.872688028452173E-4]:3.733429719615E-1,54[&rate=5.872688028452173E-4]:5.486854377149E-1)[&rate=5.872688028452173E-4]:7.888289058271E-2,42[&rate=5.872688028452173E-4]:4.357875063799E-1)[&rate=5.872688028452173E-4]:1.173573623041E-2,40[&rate=5.872688028452173E-4]:4.475232426103E-1)[&rate=5.872688028452173E-4]:4.719364601316E-1,(52[&rate=5.872688028452173E-4]:6.112960586346E-1,(63[&rate=5.872688028452173E-4]:2.544334742623E-1,58[&rate=5.872688028452173E-4]:2.51693748235E-1)[&rate=5.872688028452173E-4]:3.95218748756E-1)[&rate=5.872688028452173E-4]:2.478896715044E-1)[&rate=5.872688028452173E-4]:1.955907946396E-1,(((17[&rate=5.872688028452173E-4]:4.692115864001E-1,11[&rate=5.872688028452173E-4]:4.308554220164E-1)[&rate=5.872688028452173E-4]:2.95840961376E-1,51[&rate=5.872688028452173E-4]:6.445046025705E-1)[&rate=5.872688028452173E-4]:2.150333060388E-1,((((50[&rate=5.872688028452173E-4]:2.689927857731E-1,48[&rate=5.872688028452173E-4]:3.51184566595E-1)[&rate=5.872688028452173E-4]:1.224937549476E-1,43[&rate=5.872688028452173E-4]:4.517605133235E-1)[&rate=5.872688028452173E-4]:5.10280059849E-2,45[&rate=5.872688028452173E-4]:5.219666015001E-1)[&rate=5.872688028452173E-4]:2.044210455233E-1,44[&rate=5.872688028452173E-4]:7.044698388044E-1)[&rate=5.872688028452173E-4]:2.126023163803E-1)[&rate=5.872688028452173E-4]:1.952386161694E-1)[&rate=5.872688028452173E-4]:1.260074254652E-1)[&rate=5.872688028452173E-4]:8.677443974057E-2,(57[&rate=5.872688028452173E-4]:5.586558843874E-1,((59[&rate=5.872688028452173E-4]:5.133144600838E-1,60[&rate=5.872688028452173E-4]:5.187939121388E-1)[&rate=5.872688028452173E-4]:1.684388492179E-2,56[&rate=5.872688028452173E-4]:5.32898071033E-1)[&rate=5.872688028452173E-4]:2.301808732687E-2)[&rate=5.872688028452173E-4]:9.636970261451E-1)[&rate=5.872688028452173E-4]:3.810337006988E-2,((((23[&rate=5.872688028452173E-4]:5.315504318028E-1,18[&rate=5.872688028452173E-4]:5.123723496111E-1)[&rate=5.872688028452173E-4]:1.982002585586E-1,21[&rate=5.872688028452173E-4]:7.187917862518E-1)[&rate=5.872688028452173E-4]:3.148512450599E-1,(10[&rate=5.872688028452173E-4]:6.152460779735E-1,55[&rate=5.872688028452173E-4]:5.960679957817E-1)[&rate=5.872688028452173E-4]:3.33465446489E-1)[&rate=5.872688028452173E-4]:2.992607675158E-1,((22[&rate=5.872688028452173E-4]:9.659954670244E-1,(1[&rate=5.872688028452173E-4]:8.651364637714E-2,(26[&rate=5.872688028452173E-4]:4.858632909488E-1,19[&rate=5.872688028452173E-4]:4.612057567024E-1)[&rate=5.872688028452173E-4]:3.869517252913E-1)[&rate=5.872688028452173E-4]:9.865990283903E-2)[&rate=5.872688028452173E-4]:2.520689857986E-1,39[&rate=5.872688028452173E-4]:5.642061720667E-2)[&rate=5.872688028452173E-4]:1.257982501141E-1)[&rate=5.872688028452173E-4]:1.316620708159E-1)[&rate=5.872688028452173E-4]:1.870903128549E-1)[&rate=5.872688028452173E-4]:5.34738799985E-1,38[&rate=5.872688028452173E-4]:1.030230598922E0)[&rate=5.872688028452173E-4]:2.986680579211E-1,34[&rate=5.872688028452173E-4]:2.846962464828E-1)[&rate=5.872688028452173E-4]:2.623149032287E-1);
tree STATE_18538000 [&joint=-18002.964132067496,lnP=-18002.964132067496] = [&R] (((((((((2[&rate=5.266554672845198E-4]:9.959178995034E-1,((24[&rate=5.266554672845198E-4]:8.260748537105E-1,(7[&rate=5.266554672845198E-4]:5.993789275626E-1,6[&rate=5.266554672845198E-4]:5.993789275626E-1)[&rate=5.266554672845198E-4]:1.198466110793E-1)[&rate=5.266554672845198E-4]:2.009602667787E-1,(28[&rate=5.266554672845198E-4]:1.068356907288E0,(20[&rate=5.266554672845198E-4]:6.218072587828E-1,25[&rate=5.266554672845198E-4]:6.382456149471E-1)[&rate=5.266554672845198E-4]:3.917551279573E-1)[&rate=5.266554672845198E-4]:2.513829639494E-3)[&rate=5.266554672845198E-4]:1.524444228499E-1)[&rate=5.266554672845198E-4]:1.468029908312E0,14[&rate=5.266554672845198E-4]:2.592714931103E0)[&rate=5.266554672845198E-4]:6.749661613987E-3,29[&rate=5.266554672845198E-4]:5.139716665998E-1)[&rate=5.266554672845198E-4]:3.125299451727E-2,30[&rate=5.266554672845198E-4]:5.452246611171E-1)[&rate=5.266554672845198E-4]:2.136868635495E-2,(((((13[&rate=5.266554672845198E-4]:5.696978246406E-1,9[&rate=5.266554672845198E-4]:5.313416602571E-1)[&rate=5.266554672845198E-4]:4.497236420813E-1,(5[&rate=5.266554672845198E-4]:5.709819464174E-1,(16[&rate=5.266554672845198E-4]:6.187109799102E-1,3[&rate=5.266554672845198E-4]:5.036424867596E-1)[&rate=5.266554672845198E-4]:1.528466513732E-2)[&rate=5.266554672845198E-4]:3.936449997566E-1)[&rate=5.266554672845198E-4]:6.372174654317E-1,((((((((12[&rate=5.266554672845198E-4]:4.708313781269E-1,15[&rate=5.266554672845198E-4]:5.091875425106E-1)[&rate=5.266554672845198E-4]:1.803228215566E-1,(4[&rate=5.266554672845198E-4]:1.297228832832E-1,27[&rate=5.266554672845198E-4]:3.023256230092E-1)[&rate=5.266554672845198E-4]:4.638970698251E-1)[&rate=5.266554672845198E-4]:1.781706655443E-3,8[&rate=5.266554672845198E-4]:6.447167282568E-1)[&rate=5.266554672845198E-4]:1.334430350368E-1,((41[&rate=5.266554672845198E-4]:6.624037021255E-1,53[&rate=5.266554672845198E-4]:6.925406884269E-1)[&rate=5.266554672845198E-4]:1.570325182047E-3,46[&rate=5.266554672845198E-4]:6.858918355267E-1)[&rate=5.266554672845198E-4]:9.500765379433E-2)[&rate=5.266554672845198E-4]:5.324711276631E-3,49[&rate=5.266554672845198E-4]:7.917036526523E-1)[&rate=5.266554672845198E-4]:4.821776840452E-1,(((63[&rate=5.266554672845198E-4]:6.156529059843E-1,58[&rate=5.266554672845198E-4]:6.12913179957E-1)[&rate=5.266554672845198E-4]:3.233692596729E-1,(52[&rate=5.266554672845198E-4]:7.462782261668E-1,((42[&rate=5.266554672845198E-4]:4.506614271935E-2,47[&rate=5.266554672845198E-4]:6.150449888372E-2)[&rate=5.266554672845198E-4]:6.308941333331E-1,(40[&rate=5.266554672845198E-4]:5.707655804607E-1,54[&rate=5.266554672845198E-4]:7.625464023784E-1)[&rate=5.266554672845198E-4]:1.051946955917E-1)[&rate=5.266554672845198E-4]:1.305919227172E-1)[&rate=5.266554672845198E-4]:1.543877751066E-1)[&rate=5.266554672845198E-4]:1.940171991869E-1,((((45[&rate=5.266554672845198E-4]:5.179650499935E-1,((50[&rate=5.266554672845198E-4]:2.525217465179E-1,48[&rate=5.266554672845198E-4]:3.347135273397E-1)[&rate=5.266554672845198E-4]:1.825418428599E-1,43[&rate=5.266554672845198E-4]:4.953375619806E-1)[&rate=5.266554672845198E-4]:3.44940582126E-3)[&rate=5.266554672845198E-4]:8.979345783262E-2,44[&rate=5.266554672845198E-4]:5.858406996071E-1)[&rate=5.266554672845198E-4]:1.593443111589E-1,(17[&rate=5.266554672845198E-4]:4.896064178909E-1,11[&rate=5.266554672845198E-4]:4.512502535072E-1)[&rate=5.266554672845198E-4]:3.185922915052E-1)[&rate=5.266554672845198E-4]:2.364624788388E-2,51[&rate=5.266554672845198E-4]:7.112970120744E-1)[&rate=5.266554672845198E-4]:3.833861883859E-1)[&rate=5.266554672845198E-4]:9.70063554153E-2)[&rate=5.266554672845198E-4]:1.442212582295E-1,(57[&rate=5.266554672845198E-4]:7.18306418278E-1,(59[&rate=5.266554672845198E-4]:6.097347275304E-1,(60[&rate=5.266554672845198E-4]:2.89540172714E-1,56[&rate=5.266554672845198E-4]:2.868004466864E-1)[&rate=5.266554672845198E-4]:3.256740068713E-1)[&rate=5.266554672845198E-4]:1.030922386927E-1)[&rate=5.266554672845198E-4]:8.723989163753E-1)[&rate=5.266554672845198E-4]:1.062360921666E-1,((22[&rate=5.266554672845198E-4]:1.125671184455E0,(1[&rate=5.266554672845198E-4]:1.255383978717E-1,(26[&rate=5.266554672845198E-4]:5.903302086703E-1,19[&rate=5.266554672845198E-4]:5.656726744238E-1)[&rate=5.266554672845198E-4]:3.215095590643E-1)[&rate=5.266554672845198E-4]:2.193108687752E-1)[&rate=5.266554672845198E-4]:1.570680141623E-1,(39[&rate=5.266554672845198E-4]:1.067598229814E-1,(((23[&rate=5.266554672845198E-4]:5.821291439342E-1,18[&rate=5.266554672845198E-4]:5.629510617425E-1)[&rate=5.266554672845198E-4]:4.142446924374E-2,21[&rate=5.266554672845198E-4]:6.125947090683E-1)[&rate=5.266554672845198E-4]:2.065379444479E-1,(10[&rate=5.266554672845198E-4]:6.246881218921E-1,55[&rate=5.266554672845198E-4]:6.055100397004E-1)[&rate=5.266554672845198E-4]:1.095130247749E-1)[&rate=5.266554672845198E-4]:4.38312100972E-1)[&rate=5.266554672845198E-4]:1.433554001964E-2)[&rate=5.266554672845198E-4]:3.29270721353E-1)[&rate=5.266554672845198E-4]:1.021632587586E-1)[&rate=5.266554672845198E-4]:3.206019134919E-1,38[&rate=5.266554672845198E-4]:8.676518045496E-1)[&rate=5.266554672845198E-4]:6.52429331802E-1,62[&rate=5.266554672845198E-4]:6.042940265381E-1)[&rate=5.266554672845198E-4]:1.967637011423E-2)[&rate=5.266554672845198E-4]:1.001336007671E-2,61[&rate=5.266554672845198E-4]:6.968252867836E-1)[&rate=5.266554672845198E-4]:3.997973504103E-2,34[&rate=5.266554672845198E-4]:5.455481912236E-1)[&rate=5.266554672845198E-4]:1.921312690402E-2,(33[&rate=5.266554672845198E-4]:3.831247656713E-1,36[&rate=5.266554672845198E-4]:4.186438913542E-1)[&rate=5.266554672845198E-4]:3.674289021831E-1)[&rate=5.266554672845198E-4]:1.723306624479E-2,(35[&rate=5.266554672845198E-4]:7.321411296665E-1,((31[&rate=5.266554672845198E-4]:2.640836603606E-1,37[&rate=5.266554672845198E-4]:2.640836603606E-1)[&rate=5.266554672845198E-4]:2.600452590493E-1,32[&rate=5.266554672845198E-4]:6.08828372962E-1)[&rate=5.266554672845198E-4]:1.342417184533E-1)[&rate=5.266554672845198E-4]:4.930680661833E-2);
tree STATE_18540000 [&joint=-18019.990765403567,lnP=-18019.990765403567] = [&R] ((((31[&rate=4.986561066695879E-4]:3.506416085457E-1,37[&rate=4.986561066695879E-4]:3.506416085457E-1)[&rate=4.986561066695879E-4]:1.515763500147E-1,32[&rate=4.986561066695879E-4]:5.869174121125E-1)[&rate=4.986561066695879E-4]:2.595637320222E-1,(36[&rate=4.986561066695879E-4]:8.028130118611E-1,33[&rate=4.986561066695879E-4]:7.672938861782E-1)[&rate=4.986561066695879E-4]:5.459709402207E-2)[&rate=4.986561066695879E-4]:2.030710829315E-2,(35[&rate=4.986561066695879E-4]:8.209532430727E-1,(((29[&rate=4.986561066695879E-4]:5.295384577573E-1,61[&rate=4.986561066695879E-4]:6.497570369922E-1)[&rate=4.986561066695879E-4]:7.220799738335E-3,34[&rate=4.986561066695879E-4]:4.657210061295E-1)[&rate=4.986561066695879E-4]:1.766915044994E-2,((30[&rate=4.986561066695879E-4]:5.277219596297E-1,((((16[&rate=4.986561066695879E-4]:5.558843088077E-1,3[&rate=4.986561066695879E-4]:4.408158156571E-1)[&rate=4.986561066695879E-4]:8.286117557622E-1,(5[&rate=4.986561066695879E-4]:7.38769678895E-1,(13[&rate=4.986561066695879E-4]:2.033121638343E-1,9[&rate=4.986561066695879E-4]:1.649559994508E-1)[&rate=4.986561066695879E-4]:5.902520356085E-1)[&rate=4.986561066695879E-4]:5.827126870448E-1)[&rate=4.986561066695879E-4]:3.826682869389E-1,((((39[&rate=4.986561066695879E-4]:1.990287050759E-1,(55[&rate=4.986561066695879E-4]:7.680907378766E-1,(10[&rate=4.986561066695879E-4]:7.584651145216E-1,((23[&rate=4.986561066695879E-4]:5.620200145193E-1,18[&rate=4.986561066695879E-4]:5.428419323276E-1)[&rate=4.986561066695879E-4]:5.054229301283E-2,21[&rate=4.986561066695879E-4]:6.016034034225E-1)[&rate=4.986561066695879E-4]:2.417932179484E-1)[&rate=4.986561066695879E-4]:2.880370554668E-2)[&rate=4.986561066695879E-4]:4.775133096651E-1)[&rate=4.986561066695879E-4]:9.529470256019E-2,(22[&rate=4.986561066695879E-4]:9.833514559397E-1,(1[&rate=4.986561066695879E-4]:1.973060703031E-2,(26[&rate=4.986561066695879E-4]:6.062786520431E-1,19[&rate=4.986561066695879E-4]:5.816211177967E-1)[&rate=4.986561066695879E-4]:1.997533248501E-1)[&rate=4.986561066695879E-4]:1.827989311012E-1)[&rate=4.986561066695879E-4]:4.726157873127E-1)[&rate=4.986561066695879E-4]:2.318073544345E-1,(57[&rate=4.986561066695879E-4]:7.984144802618E-1,(59[&rate=4.986561066695879E-4]:6.802566092994E-1,(60[&rate=4.986561066695879E-4]:5.737247649864E-1,56[&rate=4.986561066695879E-4]:5.709850389588E-1)[&rate=4.986561066695879E-4]:1.120112963679E-1)[&rate=4.986561066695879E-4]:1.126784189075E-1)[&rate=4.986561066695879E-4]:9.742916242745E-1)[&rate=4.986561066695879E-4]:2.27326425014E-3,(((8[&rate=4.986561066695879E-4]:7.177394564211E-1,((4[&rate=4.986561066695879E-4]:5.680850316984E-2,27[&rate=4.986561066695879E-4]:2.294112428959E-1)[&rate=4.986561066695879E-4]:5.135092130743E-1,(12[&rate=4.986561066695879E-4]:5.507423981311E-1,15[&rate=4.986561066695879E-4]:5.890985625148E-1)[&rate=4.986561066695879E-4]:7.71095646882E-2)[&rate=4.986561066695879E-4]:9.81066716838E-2)[&rate=4.986561066695879E-4]:2.778080170806E-1,((49[&rate=4.986561066695879E-4]:6.853580451577E-1,(53[&rate=4.986561066695879E-4]:5.151460832702E-1,41[&rate=4.986561066695879E-4]:4.850090969688E-1)[&rate=4.986561066695879E-4]:1.729516879151E-1)[&rate=4.986561066695879E-4]:1.098571653041E-1,46[&rate=4.986561066695879E-4]:7.897357584071E-1)[&rate=4.986561066695879E-4]:2.085514411219E-1)[&rate=4.986561066695879E-4]:5.596566725302E-1,(((63[&rate=4.986561066695879E-4]:4.932079113776E-1,58[&rate=4.986561066695879E-4]:4.904681853503E-1)[&rate=4.986561066695879E-4]:5.010277734611E-1,(52[&rate=4.986561066695879E-4]:7.924050428036E-1,(47[&rate=4.986561066695879E-4]:6.036245659679E-1,(42[&rate=4.986561066695879E-4]:5.014473055176E-1,(40[&rate=4.986561066695879E-4]:4.962021070104E-1,54[&rate=4.986561066695879E-4]:6.879829289282E-1)[&rate=4.986561066695879E-4]:5.245198507134E-3)[&rate=4.986561066695879E-4]:8.573890428594E-2)[&rate=4.986561066695879E-4]:2.654928056029E-1)[&rate=4.986561066695879E-4]:1.634744776514E-1)[&rate=4.986561066695879E-4]:1.978478310172E-1,((17[&rate=4.986561066695879E-4]:4.85010297751E-1,11[&rate=4.986561066695879E-4]:4.466541333673E-1)[&rate=4.986561066695879E-4]:2.809577911643E-1,(((((50[&rate=4.986561066695879E-4]:3.362792562956E-1,48[&rate=4.986561066695879E-4]:4.184710371175E-1)[&rate=4.986561066695879E-4]:1.054192304411E-1,45[&rate=4.986561066695879E-4]:5.211505415312E-1)[&rate=4.986561066695879E-4]:7.157224593183E-3,43[&rate=4.986561066695879E-4]:5.091296839327E-1)[&rate=4.986561066695879E-4]:3.62334219833E-2,44[&rate=4.986561066695879E-4]:5.426233798886E-1)[&rate=4.986561066695879E-4]:8.325257146236E-2,51[&rate=4.986561066695879E-4]:5.683417047755E-1)[&rate=4.986561066695879E-4]:7.707843893421E-2)[&rate=4.986561066695879E-4]:5.083072077626E-1)[&rate=4.986561066695879E-4]:3.275041918198E-1)[&rate=4.986561066695879E-4]:3.895330494632E-2)[&rate=4.986561066695879E-4]:1.264315580648E-1)[&rate=4.986561066695879E-4]:7.313963638498E-1,38[&rate=4.986561066695879E-4]:1.38075249618E0)[&rate=4.986561066695879E-4]:1.20133622443E-1)[&rate=4.986561066695879E-4]:1.706340532374E-2,(((2[&rate=4.986561066695879E-4]:1.521815803928E0,((24[&rate=4.986561066695879E-4]:9.149003876186E-1,(7[&rate=4.986561066695879E-4]:5.695313609356E-1,6[&rate=4.986561066695879E-4]:5.695313609356E-1)[&rate=4.986561066695879E-4]:2.385197116144E-1)[&rate=4.986561066695879E-4]:1.801959692336E-1,((20[&rate=4.986561066695879E-4]:3.794573993577E-1,25[&rate=4.986561066695879E-4]:3.958957555221E-1)[&rate=4.986561066695879E-4]:4.522991180076E-1,28[&rate=4.986561066695879E-4]:8.865510379134E-1)[&rate=4.986561066695879E-4]:2.523809353772E-1)[&rate=4.986561066695879E-4]:6.10281090912E-1)[&rate=4.986561066695879E-4]:9.182896299004E-1,14[&rate=4.986561066695879E-4]:2.568872557117E0)[&rate=4.986561066695879E-4]:4.627572014041E-2,62[&rate=4.986561066695879E-4]:5.870324003202E-1)[&rate=4.986561066695879E-4]:1.513001381355E-2)[&rate=4.986561066695879E-4]:9.643042992153E-3)[&rate=4.986561066695879E-4]:1.381095345808E-1)[&rate=4.986561066695879E-4]:3.490604760645E-2);
tree STATE_18542000 [&joint=-18016.090787396664,lnP=-18016.090787396664] = [&R] ((((31[&rate=4.380070511258466E-4]:4.825783411609E-1,37[&rate=4.380070511258466E-4]:4.825783411609E-1)[&rate=4.380070511258466E-4]:6.868884474495E-2,32[&rate=4.380070511258466E-4]:6.359666394579E-1)[&rate=4.380070511258466E-4]:1.903577606677E-1,(36[&rate=4.380070511258466E-4]:6.808357868843E-1,33[&rate=4.380070511258466E-4]:6.453166612014E-1)[&rate=4.380070511258466E-4]:1.564175749898E-1)[&rate=4.380070511258466E-4]:3.212333030793E-2,((30[&rate=4.380070511258466E-4]:6.412455168135E-1,((62[&rate=4.380070511258466E-4]:6.182695152661E-1,(((34[&rate=4.380070511258466E-4]:3.477418506788E-1,61[&rate=4.380070511258466E-4]:5.389986812799E-1)[&rate=4.380070511258466E-4]:2.276196699166E-2,(29[&rate=4.380070511258466E-4]:3.668181861258E-1,(((5[&rate=4.380070511258466E-4]:1.045997381949E0,((16[&rate=4.380070511258466E-4]:7.533186805363E-1,3[&rate=4.380070511258466E-4]:6.382501873857E-1)[&rate=4.380070511258466E-4]:8.685089853248E-2,(13[&rate=4.380070511258466E-4]:5.763045206472E-1,9[&rate=4.380070511258466E-4]:5.379483562637E-1)[&rate=4.380070511258466E-4]:2.556458803393E-1)[&rate=4.380070511258466E-4]:2.688415015105E-1)[&rate=4.380070511258466E-4]:7.906801487912E-1,(((49[&rate=4.380070511258466E-4]:1.286138118672E0,(((4[&rate=4.380070511258466E-4]:3.690082215732E-1,27[&rate=4.380070511258466E-4]:5.416109612992E-1)[&rate=4.380070511258466E-4]:6.396368091788E-1,((12[&rate=4.380070511258466E-4]:4.413219184932E-1,15[&rate=4.380070511258466E-4]:4.796780828769E-1)[&rate=4.380070511258466E-4]:6.217819914933E-1,8[&rate=4.380070511258466E-4]:1.054884731904E0)[&rate=4.380070511258466E-4]:3.075367340779E-3)[&rate=4.380070511258466E-4]:1.59032874731E-1,((53[&rate=4.380070511258466E-4]:5.282352113884E-1,41[&rate=4.380070511258466E-4]:4.98098225087E-1)[&rate=4.380070511258466E-4]:7.936354107858E-3,46[&rate=4.380070511258466E-4]:5.279523874139E-1)[&rate=4.380070511258466E-4]:6.917803125896E-1)[&rate=4.380070511258466E-4]:6.092596661336E-2)[&rate=4.380070511258466E-4]:2.443613385838E-1,(((52[&rate=4.380070511258466E-4]:7.255178400938E-1,(40[&rate=4.380070511258466E-4]:5.427980568691E-1,((54[&rate=4.380070511258466E-4]:6.55583362518E-1,42[&rate=4.380070511258466E-4]:4.638025406003E-1)[&rate=4.380070511258466E-4]:5.212321032536E-3,47[&rate=4.380070511258466E-4]:4.854532177972E-1)[&rate=4.380070511258466E-4]:7.378319523626E-2)[&rate=4.380070511258466E-4]:2.429937558274E-1)[&rate=4.380070511258466E-4]:4.253959568591E-1,(63[&rate=4.380070511258466E-4]:5.076510105218E-1,58[&rate=4.380070511258466E-4]:5.049112844944E-1)[&rate=4.380070511258466E-4]:6.816189508148E-1)[&rate=4.380070511258466E-4]:1.127916130266E-1,(((43[&rate=4.380070511258466E-4]:3.545935534379E-1,44[&rate=4.380070511258466E-4]:3.518538274106E-1)[&rate=4.380070511258466E-4]:2.492026731107E-1,((50[&rate=4.380070511258466E-4]:3.692822475581E-1,48[&rate=4.380070511258466E-4]:4.514740283799E-1)[&rate=4.380070511258466E-4]:1.138262646404E-1,45[&rate=4.380070511258466E-4]:5.62560566993E-1)[&rate=4.380070511258466E-4]:6.041374174731E-2)[&rate=4.380070511258466E-4]:2.169792335144E-1,((17[&rate=4.380070511258466E-4]:5.490898337502E-1,11[&rate=4.380070511258466E-4]:5.107336693665E-1)[&rate=4.380070511258466E-4]:2.462669593663E-1,51[&rate=4.380070511258466E-4]:6.748088479109E-1)[&rate=4.380070511258466E-4]:8.569263954926E-2)[&rate=4.380070511258466E-4]:5.032039225193E-1)[&rate=4.380070511258466E-4]:1.84602266454E-1)[&rate=4.380070511258466E-4]:1.398853056969E-1,(((39[&rate=4.380070511258466E-4]:1.703089716885E-1,((55[&rate=4.380070511258466E-4]:6.860034162251E-1,10[&rate=4.380070511258466E-4]:7.051814984168E-1)[&rate=4.380070511258466E-4]:9.477459464584E-2,((23[&rate=4.380070511258466E-4]:5.782300548968E-1,18[&rate=4.380070511258466E-4]:5.590519727051E-1)[&rate=4.380070511258466E-4]:1.79291237031E-1,21[&rate=4.380070511258466E-4]:7.465623878182E-1)[&rate=4.380070511258466E-4]:1.383252120937E-1)[&rate=4.380070511258466E-4]:4.361063032833E-1)[&rate=4.380070511258466E-4]:3.619493216768E-2,(22[&rate=4.380070511258466E-4]:1.006180190726E0,(1[&rate=4.380070511258466E-4]:1.25407303751E-1,(26[&rate=4.380070511258466E-4]:8.452177029313E-1,19[&rate=4.380070511258466E-4]:8.205601686848E-1)[&rate=4.380070511258466E-4]:6.649097068268E-2)[&rate=4.380070511258466E-4]:9.995096916661E-2)[&rate=4.380070511258466E-4]:3.619675487467E-1)[&rate=4.380070511258466E-4]:2.279317246996E-1,(57[&rate=4.380070511258466E-4]:7.305623997945E-1,(56[&rate=4.380070511258466E-4]:7.027333917411E-1,(60[&rate=4.380070511258466E-4]:5.926396468322E-1,59[&rate=4.380070511258466E-4]:5.871601947772E-1)[&rate=4.380070511258466E-4]:1.128334709366E-1)[&rate=4.380070511258466E-4]:2.508928202581E-2)[&rate=4.380070511258466E-4]:9.50448571227E-1)[&rate=4.380070511258466E-4]:1.61976531657E-1)[&rate=4.380070511258466E-4]:1.909503020345E-1)[&rate=4.380070511258466E-4]:3.743588838553E-1,38[&rate=4.380070511258466E-4]:1.156241894048E0)[&rate=4.380070511258466E-4]:1.83740451072E-1)[&rate=4.380070511258466E-4]:7.472388291079E-2)[&rate=4.380070511258466E-4]:2.748936752962E-2,(2[&rate=4.380070511258466E-4]:1.282655957312E0,(28[&rate=4.380070511258466E-4]:9.68404246649E-1,((20[&rate=4.380070511258466E-4]:4.402845234864E-1,25[&rate=4.380070511258466E-4]:4.567228796508E-1)[&rate=4.380070511258466E-4]:3.499619389415E-1,(24[&rate=4.380070511258466E-4]:6.810219173166E-1,(7[&rate=4.380070511258466E-4]:2.454210087301E-1,6[&rate=4.380070511258466E-4]:2.454210087301E-1)[&rate=4.380070511258466E-4]:3.28751593518E-1)[&rate=4.380070511258466E-4]:1.20183449221E-1)[&rate=4.380070511258466E-4]:1.23363263673E-1)[&rate=4.380070511258466E-4]:5.416489709373E-1)[&rate=4.380070511258466E-4]:1.143101282083E0)[&rate=4.380070511258466E-4]:9.186102951956E-2)[&rate=4.380070511258466E-4]:4.958921355873E-2,14[&rate=4.380070511258466E-4]:2.695974605762E0)[&rate=4.380070511258466E-4]:3.076383716893E-2)[&rate=4.380070511258466E-4]:7.016140182557E-2,35[&rate=4.380070511258466E-4]:8.398222191853E-1)[&rate=4.380070511258466E-4]:7.696549499488E-3);
tree STATE_18544000 [&joint=-18012.004150033506,lnP=-18012.004150033506] = [&R] ((((34[&rate=4.936131179240904E-4]:5.81114678536E-1,((61[&rate=4.936131179240904E-4]:7.121365218489E-1,30[&rate=4.936131179240904E-4]:5.919179426139E-1)[&rate=4.936131179240904E-4]:5.321041215286E-2,(29[&rate=4.936131179240904E-4]:5.224838897046E-1,(2[&rate=4.936131179240904E-4]:1.009887595766E0,((20[&rate=4.936131179240904E-4]:5.435334754565E-1,25[&rate=4.936131179240904E-4]:5.599718316209E-1)[&rate=4.936131179240904E-4]:4.41607984476E-1,((24[&rate=4.936131179240904E-4]:8.673824383314E-1,(7[&rate=4.936131179240904E-4]:4.208529974898E-1,6[&rate=4.936131179240904E-4]:4.208529974898E-1)[&rate=4.936131179240904E-4]:3.39680125773E-1)[&rate=4.936131179240904E-4]:1.028520730929E-1,28[&rate=4.936131179240904E-4]:1.014070127863E0)[&rate=4.936131179240904E-4]:2.586585261792E-2)[&rate=4.936131179240904E-4]:1.973488755595E-1)[&rate=4.936131179240904E-4]:1.469322096768E0)[&rate=4.936131179240904E-4]:1.226444650622E-1)[&rate=4.936131179240904E-4]:7.024575135373E-3)[&rate=4.936131179240904E-4]:1.993800475913E-2,62[&rate=4.936131179240904E-4]:7.294679838416E-1)[&rate=4.936131179240904E-4]:6.283745960993E-3,14[&rate=4.936131179240904E-4]:2.76386760674E0)[&rate=4.936131179240904E-4]:2.323665974662E-3,((((3[&rate=4.936131179240904E-4]:1.011233564021E0,((16[&rate=4.936131179240904E-4]:7.125536922633E-1,5[&rate=4.936131179240904E-4]:6.495399936331E-1)[&rate=4.936131179240904E-4]:1.82638169953E-1,(13[&rate=4.936131179240904E-4]:5.894025940692E-1,9[&rate=4.936131179240904E-4]:5.510464296857E-1)[&rate=4.936131179240904E-4]:2.975700900649E-1)[&rate=4.936131179240904E-4]:2.31110194955E-1)[&rate=4.936131179240904E-4]:7.19155892308E-1,((((46[&rate=4.936131179240904E-4]:1.01895431666E0,41[&rate=4.936131179240904E-4]:9.970365084414E-1)[&rate=4.936131179240904E-4]:2.942024816366E-1,(((49[&rate=4.936131179240904E-4]:9.373612897616E-1,8[&rate=4.936131179240904E-4]:9.291421116795E-1)[&rate=4.936131179240904E-4]:4.571355455976E-2,(12[&rate=4.936131179240904E-4]:3.591820391725E-1,15[&rate=4.936131179240904E-4]:3.975382035562E-1)[&rate=4.936131179240904E-4]:6.238928051488E-1)[&rate=4.936131179240904E-4]:1.366730869555E-2,(53[&rate=4.936131179240904E-4]:4.528905411267E-1,(4[&rate=4.936131179240904E-4]:2.509922888334E-1,27[&rate=4.936131179240904E-4]:4.235950285594E-1)[&rate=4.936131179240904E-4]:1.416242796905E-1)[&rate=4.936131179240904E-4]:5.465913379178E-1)[&rate=4.936131179240904E-4]:3.218940973349E-1)[&rate=4.936131179240904E-4]:7.030135416894E-2,((((63[&rate=4.936131179240904E-4]:3.412981446101E-1,58[&rate=4.936131179240904E-4]:3.385584185827E-1)[&rate=4.936131179240904E-4]:5.50618542966E-1,((42[&rate=4.936131179240904E-4]:2.400621311516E-1,(54[&rate=4.936131179240904E-4]:2.416837938685E-1,47[&rate=4.936131179240904E-4]:6.634132811514E-2)[&rate=4.936131179240904E-4]:1.901591592008E-1)[&rate=4.936131179240904E-4]:8.407260811054E-2,40[&rate=4.936131179240904E-4]:3.241347392621E-1)[&rate=4.936131179240904E-4]:5.896997565331E-1)[&rate=4.936131179240904E-4]:8.747608497186E-2,52[&rate=4.936131179240904E-4]:9.410366081642E-1)[&rate=4.936131179240904E-4]:1.970453835631E-1,(((43[&rate=4.936131179240904E-4]:3.173355171295E-1,44[&rate=4.936131179240904E-4]:3.145957911021E-1)[&rate=4.936131179240904E-4]:3.489262135847E-1,((50[&rate=4.936131179240904E-4]:3.173696520744E-1,48[&rate=4.936131179240904E-4]:3.995614328963E-1)[&rate=4.936131179240904E-4]:1.580827039102E-1,45[&rate=4.936131179240904E-4]:5.549044107791E-1)[&rate=4.936131179240904E-4]:1.305354021268E-1)[&rate=4.936131179240904E-4]:2.169595595626E-1,(51[&rate=4.936131179240904E-4]:8.162780021704E-1,(17[&rate=4.936131179240904E-4]:4.847989914798E-1,11[&rate=4.936131179240904E-4]:4.464428270961E-1)[&rate=4.936131179240904E-4]:4.520269558961E-1)[&rate=4.936131179240904E-4]:6.669315503707E-3)[&rate=4.936131179240904E-4]:3.151346740533E-1)[&rate=4.936131179240904E-4]:1.686638319715E-1)[&rate=4.936131179240904E-4]:2.348750596995E-1,((((55[&rate=4.936131179240904E-4]:4.884158560575E-1,10[&rate=4.936131179240904E-4]:5.075939382492E-1)[&rate=4.936131179240904E-4]:1.869445607743E-1,((23[&rate=4.936131179240904E-4]:3.762770167003E-1,18[&rate=4.936131179240904E-4]:3.570989345086E-1)[&rate=4.936131179240904E-4]:2.226445383966E-1,21[&rate=4.936131179240904E-4]:5.879626509872E-1)[&rate=4.936131179240904E-4]:1.915073548854E-1)[&rate=4.936131179240904E-4]:6.247103570989E-1,((22[&rate=4.936131179240904E-4]:1.193844680836E0,(1[&rate=4.936131179240904E-4]:2.763121113528E-1,(26[&rate=4.936131179240904E-4]:8.923772404753E-1,19[&rate=4.936131179240904E-4]:8.677197062289E-1)[&rate=4.936131179240904E-4]:1.702362407405E-1)[&rate=4.936131179240904E-4]:1.367106516751E-1)[&rate=4.936131179240904E-4]:1.965605503768E-1,39[&rate=4.936131179240904E-4]:2.287613955966E-1)[&rate=4.936131179240904E-4]:2.473403586819E-2)[&rate=4.936131179240904E-4]:1.608643384154E-1,(57[&rate=4.936131179240904E-4]:6.035896160926E-1,((59[&rate=4.936131179240904E-4]:3.753107263239E-1,60[&rate=4.936131179240904E-4]:3.807901783788E-1)[&rate=4.936131179240904E-4]:1.080801545155E-1,56[&rate=4.936131179240904E-4]:4.861306068668E-1)[&rate=4.936131179240904E-4]:1.147192831982E-1)[&rate=4.936131179240904E-4]:1.057345496253E0)[&rate=4.936131179240904E-4]:1.354802916005E-1)[&rate=4.936131179240904E-4]:1.832891208753E-1)[&rate=4.936131179240904E-4]:5.40438740525E-1,38[&rate=4.936131179240904E-4]:1.268088470826E0)[&rate=4.936131179240904E-4]:3.803205762958E-1,((36[&rate=4.936131179240904E-4]:6.046472107849E-1,33[&rate=4.936131179240904E-4]:5.69128085102E-1)[&rate=4.936131179240904E-4]:1.56064099863E-1,(((31[&rate=4.936131179240904E-4]:1.564760100483E-1,37[&rate=4.936131179240904E-4]:1.564760100483E-1)[&rate=4.936131179240904E-4]:2.984552163064E-1,32[&rate=4.936131179240904E-4]:5.396306799068E-1)[&rate=4.936131179240904E-4]:7.096856667568E-2,35[&rate=4.936131179240904E-4]:5.996702848338E-1)[&rate=4.936131179240904E-4]:1.391831023169E-1)[&rate=4.936131179240904E-4]:6.48068015238E-2)[&rate=4.936131179240904E-4]:5.453458468814E-3);
tree STATE_18546000 [&joint=-18012.984293411868,lnP=-18012.984293411868] = [&R] (((35[&rate=5.671434243789835E-4]:6.267977019791E-1,((31[&rate=5.671434243789835E-4]:1.742524668422E-1,37[&rate=5.671434243789835E-4]:1.742524668422E-1)[&rate=5.671434243789835E-4]:1.886096821042E-1,32[&rate=5.671434243789835E-4]:4.475616024984E-1)[&rate=5.671434243789835E-4]:1.901650612294E-1)[&rate=5.671434243789835E-4]:1.103830126691E-2,(36[&rate=5.671434243789835E-4]:5.295396492313E-1,33[&rate=5.671434243789835E-4]:4.940205235485E-1)[&rate=5.671434243789835E-4]:1.301542775119E-1)[&rate=5.671434243789835E-4]:2.61099875692E-1,(((((2[&rate=5.671434243789835E-4]:8.517946964955E-1,((24[&rate=5.671434243789835E-4]:8.055775533622E-1,(7[&rate=5.671434243789835E-4]:4.255406520136E-1,6[&rate=5.671434243789835E-4]:4.255406520136E-1)[&rate=5.671434243789835E-4]:2.7318758628E-1)[&rate=5.671434243789835E-4]:1.576003019192E-1,(28[&rate=5.671434243789835E-4]:5.905044069798E-1,(20[&rate=5.671434243789835E-4]:4.000409498202E-1,25[&rate=5.671434243789835E-4]:4.164793059845E-1)[&rate=5.671434243789835E-4]:1.356689366115E-1)[&rate=5.671434243789835E-4]:4.1650906474E-1)[&rate=5.671434243789835E-4]:7.217848504978E-2)[&rate=5.671434243789835E-4]:1.489206901653E0,62[&rate=5.671434243789835E-4]:4.416528444998E-1)[&rate=5.671434243789835E-4]:4.833987563765E-2,29[&rate=5.671434243789835E-4]:4.326156709571E-1)[&rate=5.671434243789835E-4]:1.548232719046E-1,((30[&rate=5.671434243789835E-4]:5.064679120439E-1,(61[&rate=5.671434243789835E-4]:6.212647571763E-1,((((13[&rate=5.671434243789835E-4]:3.678332023425E-1,9[&rate=5.671434243789835E-4]:3.294770379591E-1)[&rate=5.671434243789835E-4]:3.559395010213E-1,((3[&rate=5.671434243789835E-4]:3.338418070989E-1,16[&rate=5.671434243789835E-4]:4.489103002495E-1)[&rate=5.671434243789835E-4]:1.101648189096E-1,5[&rate=5.671434243789835E-4]:4.96061420529E-1)[&rate=5.671434243789835E-4]:1.72916762287E-1)[&rate=5.671434243789835E-4]:9.674605483863E-1,(((((46[&rate=5.671434243789835E-4]:8.921193718666E-1,41[&rate=5.671434243789835E-4]:8.702015636475E-1)[&rate=5.671434243789835E-4]:1.52070832008E-1,(((12[&rate=5.671434243789835E-4]:5.994449058097E-1,15[&rate=5.671434243789835E-4]:6.378010701934E-1)[&rate=5.671434243789835E-4]:2.323443194952E-1,((53[&rate=5.671434243789835E-4]:3.881349652777E-1,(4[&rate=5.671434243789835E-4]:1.083896550761E-1,27[&rate=5.671434243789835E-4]:2.809923948021E-1)[&rate=5.671434243789835E-4]:2.194713375988E-1)[&rate=5.671434243789835E-4]:3.30259950835E-1,49[&rate=5.671434243789835E-4]:7.156551900851E-1)[&rate=5.671434243789835E-4]:1.161340352198E-1)[&rate=5.671434243789835E-4]:1.61585529845E-1,8[&rate=5.671434243789835E-4]:9.851555770678E-1)[&rate=5.671434243789835E-4]:5.62949007794E-2)[&rate=5.671434243789835E-4]:2.623082358926E-1,((52[&rate=5.671434243789835E-4]:9.466028722369E-1,((63[&rate=5.671434243789835E-4]:4.055441089141E-1,58[&rate=5.671434243789835E-4]:4.028043828867E-1)[&rate=5.671434243789835E-4]:2.967599068861E-1,((42[&rate=5.671434243789835E-4]:4.003339294407E-1,(47[&rate=5.671434243789835E-4]:3.564998526219E-1,54[&rate=5.671434243789835E-4]:5.318423183752E-1)[&rate=5.671434243789835E-4]:6.027243298318E-2)[&rate=5.671434243789835E-4]:8.145222053357E-2,40[&rate=5.671434243789835E-4]:4.817861499742E-1)[&rate=5.671434243789835E-4]:2.42435674045E-1)[&rate=5.671434243789835E-4]:2.826550208204E-1)[&rate=5.671434243789835E-4]:6.274872051867E-2,(((44[&rate=5.671434243789835E-4]:4.385762681227E-1,(45[&rate=5.671434243789835E-4]:4.125484078374E-1,(50[&rate=5.671434243789835E-4]:2.89880591241E-1,48[&rate=5.671434243789835E-4]:3.720723720628E-1)[&rate=5.671434243789835E-4]:4.321576180195E-2)[&rate=5.671434243789835E-4]:4.794566850434E-2)[&rate=5.671434243789835E-4]:7.127134666359E-2,43[&rate=5.671434243789835E-4]:5.125873408136E-1)[&rate=5.671434243789835E-4]:1.985937882749E-1,((17[&rate=5.671434243789835E-4]:4.595810373831E-1,11[&rate=5.671434243789835E-4]:4.212248729994E-1)[&rate=5.671434243789835E-4]:2.161580166159E-1,51[&rate=5.671434243789835E-4]:5.551911087935E-1)[&rate=5.671434243789835E-4]:9.571604769223E-2)[&rate=5.671434243789835E-4]:3.584444362698E-1)[&rate=5.671434243789835E-4]:2.204345182444E-1)[&rate=5.671434243789835E-4]:5.945127230869E-2,(57[&rate=5.671434243789835E-4]:5.672080612052E-1,(59[&rate=5.671434243789835E-4]:4.251886277081E-1,(60[&rate=5.671434243789835E-4]:1.356131893047E-1,56[&rate=5.671434243789835E-4]:1.328734632771E-1)[&rate=5.671434243789835E-4]:2.950548904584E-1)[&rate=5.671434243789835E-4]:1.365399814421E-1)[&rate=5.671434243789835E-4]:9.768238426516E-1)[&rate=5.671434243789835E-4]:2.223724341188E-1,(39[&rate=5.671434243789835E-4]:3.73658544616E-1,(((55[&rate=5.671434243789835E-4]:4.238030392568E-1,10[&rate=5.671434243789835E-4]:4.429811214485E-1)[&rate=5.671434243789835E-4]:2.555634712871E-1,((23[&rate=5.671434243789835E-4]:3.920366578632E-1,18[&rate=5.671434243789835E-4]:3.728585756715E-1)[&rate=5.671434243789835E-4]:1.507908038267E-1,21[&rate=5.671434243789835E-4]:5.318685575802E-1)[&rate=5.671434243789835E-4]:2.516075420047E-1)[&rate=5.671434243789835E-4]:6.012307711094E-1,(22[&rate=5.671434243789835E-4]:1.038517377947E0,(1[&rate=5.671434243789835E-4]:1.555705343957E-1,(26[&rate=5.671434243789835E-4]:8.781620033557E-1,19[&rate=5.671434243789835E-4]:8.535044691093E-1)[&rate=5.671434243789835E-4]:6.370990090299E-2)[&rate=5.671434243789835E-4]:1.021249257428E-1)[&rate=5.671434243789835E-4]:3.571483968571E-1)[&rate=5.671434243789835E-4]:1.396366054285E-1)[&rate=5.671434243789835E-4]:1.461704508937E-1)[&rate=5.671434243789835E-4]:6.729466719939E-2)[&rate=5.671434243789835E-4]:4.395053363328E-1,38[&rate=5.671434243789835E-4]:1.021149546987E0)[&rate=5.671434243789835E-4]:4.530607899481E-1)[&rate=5.671434243789835E-4]:5.42173410257E-3)[&rate=5.671434243789835E-4]:1.28073103729E-2,34[&rate=5.671434243789835E-4]:4.482369710506E-1)[&rate=5.671434243789835E-4]:6.816372044494E-2)[&rate=5.671434243789835E-4]:7.090432412093E-3,14[&rate=5.671434243789835E-4]:2.680022301391E0)[&rate=5.671434243789835E-4]:1.759912031178E-1);
tree STATE_18548000 [&joint=-18017.898247031295,lnP=-18017.898247031295] = [&R] ((((((31[&rate=5.292496874087669E-4]:2.452646313764E-1,37[&rate=5.292496874087669E-4]:2.452646313764E-1)[&rate=5.292496874087669E-4]:1.966540947646E-1,32[&rate=5.292496874087669E-4]:5.266181796931E-1)[&rate=5.292496874087669E-4]:9.581613726612E-2,35[&rate=5.292496874087669E-4]:6.115053552105E-1)[&rate=5.292496874087669E-4]:7.392167673928E-2,(36[&rate=5.292496874087669E-4]:5.823454062913E-1,33[&rate=5.292496874087669E-4]:5.468262806085E-1)[&rate=5.292496874087669E-4]:1.249395491557E-1)[&rate=5.292496874087669E-4]:1.302992482482E-1,(((61[&rate=5.292496874087669E-4]:6.823309986589E-1,30[&rate=5.292496874087669E-4]:5.62112419424E-1)[&rate=5.292496874087669E-4]:1.625353655781E-2,62[&rate=5.292496874087669E-4]:6.357430051621E-1)[&rate=5.292496874087669E-4]:1.052207445763E-1,(((((13[&rate=5.292496874087669E-4]:3.742452394394E-1,9[&rate=5.292496874087669E-4]:3.35889075056E-1)[&rate=5.292496874087669E-4]:5.122895094764E-1,5[&rate=5.292496874087669E-4]:8.31740228368E-1)[&rate=5.292496874087669E-4]:2.013871560143E-3,(3[&rate=5.292496874087669E-4]:6.448989803445E-1,16[&rate=5.292496874087669E-4]:7.599674734951E-1)[&rate=5.292496874087669E-4]:1.368003250632E-1)[&rate=5.292496874087669E-4]:8.681922918345E-1,((((57[&rate=5.292496874087669E-4]:6.253409834073E-1,(56[&rate=5.292496874087669E-4]:5.193762187985E-1,(59[&rate=5.292496874087669E-4]:3.813924304733E-1,60[&rate=5.292496874087669E-4]:3.868718825283E-1)[&rate=5.292496874087669E-4]:1.352440622979E-1)[&rate=5.292496874087669E-4]:1.032250385812E-1)[&rate=5.292496874087669E-4]:8.806433130177E-1,((((55[&rate=5.292496874087669E-4]:5.556710067682E-1,10[&rate=5.292496874087669E-4]:5.7484908896E-1)[&rate=5.292496874087669E-4]:2.708094014813E-1,((23[&rate=5.292496874087669E-4]:5.095589955118E-1,18[&rate=5.292496874087669E-4]:4.903809133201E-1)[&rate=5.292496874087669E-4]:2.822780770764E-1,21[&rate=5.292496874087669E-4]:7.808781684786E-1)[&rate=5.292496874087669E-4]:1.497118288119E-1)[&rate=5.292496874087669E-4]:2.562425995224E-1,(22[&rate=5.292496874087669E-4]:8.970402305067E-1,(1[&rate=5.292496874087669E-4]:4.5610532421E-2,(26[&rate=5.292496874087669E-4]:5.698259966373E-1,19[&rate=5.292496874087669E-4]:5.451684623909E-1)[&rate=5.292496874087669E-4]:2.620859056466E-1)[&rate=5.292496874087669E-4]:7.060778027743E-2)[&rate=5.292496874087669E-4]:3.007512704159E-1)[&rate=5.292496874087669E-4]:2.177922158055E-2,39[&rate=5.292496874087669E-4]:5.792688688678E-2)[&rate=5.292496874087669E-4]:2.014820670724E-1)[&rate=5.292496874087669E-4]:8.90423755673E-2,(((52[&rate=5.292496874087669E-4]:6.715155794252E-1,((54[&rate=5.292496874087669E-4]:5.197832717837E-1,(47[&rate=5.292496874087669E-4]:3.401991694893E-1,42[&rate=5.292496874087669E-4]:3.23760813325E-1)[&rate=5.292496874087669E-4]:4.241636541012E-3)[&rate=5.292496874087669E-4]:3.329449984784E-1,40[&rate=5.292496874087669E-4]:6.609474483444E-1)[&rate=5.292496874087669E-4]:7.084210368362E-2)[&rate=5.292496874087669E-4]:1.546007704377E-1,(63[&rate=5.292496874087669E-4]:2.836249026576E-1,58[&rate=5.292496874087669E-4]:2.808851766303E-1)[&rate=5.292496874087669E-4]:5.80847611589E-1)[&rate=5.292496874087669E-4]:1.626414778565E-1,(51[&rate=5.292496874087669E-4]:5.514655689901E-1,((17[&rate=5.292496874087669E-4]:5.238958950332E-1,11[&rate=5.292496874087669E-4]:4.855397306495E-1)[&rate=5.292496874087669E-4]:1.206377119739E-1,(((45[&rate=5.292496874087669E-4]:3.506903395093E-1,44[&rate=5.292496874087669E-4]:3.287725312903E-1)[&rate=5.292496874087669E-4]:9.797490338637E-2,(50[&rate=5.292496874087669E-4]:2.121878990954E-1,48[&rate=5.292496874087669E-4]:2.943796799173E-1)[&rate=5.292496874087669E-4]:1.570252890058E-1)[&rate=5.292496874087669E-4]:3.477790589011E-2,43[&rate=5.292496874087669E-4]:4.642650665941E-1)[&rate=5.292496874087669E-4]:1.199945678102E-1)[&rate=5.292496874087669E-4]:2.747990718856E-2)[&rate=5.292496874087669E-4]:4.372922587293E-1)[&rate=5.292496874087669E-4]:3.514743237247E-1)[&rate=5.292496874087669E-4]:5.980262626029E-2,((46[&rate=5.292496874087669E-4]:4.561484843391E-1,41[&rate=5.292496874087669E-4]:4.3423067612E-1)[&rate=5.292496874087669E-4]:5.978774411498E-1,((12[&rate=5.292496874087669E-4]:4.151535832936E-1,15[&rate=5.292496874087669E-4]:4.535097476773E-1)[&rate=5.292496874087669E-4]:6.032124032412E-1,(49[&rate=5.292496874087669E-4]:9.144331688516E-1,((53[&rate=5.292496874087669E-4]:6.833319429842E-1,(4[&rate=5.292496874087669E-4]:3.685989796897E-1,27[&rate=5.292496874087669E-4]:5.412017194157E-1)[&rate=5.292496874087669E-4]:2.544589906917E-1)[&rate=5.292496874087669E-4]:7.615897466433E-2,8[&rate=5.292496874087669E-4]:7.485320135389E-1)[&rate=5.292496874087669E-4]:1.576819772307E-1)[&rate=5.292496874087669E-4]:1.039328176832E-1)[&rate=5.292496874087669E-4]:4.113939100882E-2)[&rate=5.292496874087669E-4]:4.227211809827E-1)[&rate=5.292496874087669E-4]:2.443773674828E-1)[&rate=5.292496874087669E-4]:6.788437840618E-1,38[&rate=5.292496874087669E-4]:1.325995655276E0)[&rate=5.292496874087669E-4]:3.307552042754E-1)[&rate=5.292496874087669E-4]:3.72427909363E-3)[&rate=5.292496874087669E-4]:3.315697121235E-2,(14[&rate=5.292496874087669E-4]:2.805116876507E0,((34[&rate=5.292496874087669E-4]:3.836767951949E-1,(2[&rate=5.292496874087669E-4]:1.078761240016E0,((24[&rate=5.292496874087669E-4]:7.136975580715E-1,(7[&rate=5.292496874087669E-4]:3.736052456377E-1,6[&rate=5.292496874087669E-4]:3.736052456377E-1)[&rate=5.292496874087669E-4]:2.332429973652E-1)[&rate=5.292496874087669E-4]:2.646897662376E-1,(28[&rate=5.292496874087669E-4]:9.842354040707E-1,(20[&rate=5.292496874087669E-4]:5.576184856067E-1,25[&rate=5.292496874087669E-4]:5.74056841771E-1)[&rate=5.292496874087669E-4]:3.71822397916E-1)[&rate=5.292496874087669E-4]:3.798753667667E-2)[&rate=5.292496874087669E-4]:2.839355595424E-1)[&rate=5.292496874087669E-4]:1.332679609375E0)[&rate=5.292496874087669E-4]:4.438460499412E-2,29[&rate=5.292496874087669E-4]:4.990996515552E-1)[&rate=5.292496874087669E-4]:2.205242988345E-1)[&rate=5.292496874087669E-4]:8.440004743391E-4);
tree STATE_18550000 [&joint=-18013.94678875299,lnP=-18013.94678875299] = [&R] (((((31[&rate=4.908377685003209E-4]:3.388980700446E-1,37[&rate=4.908377685003209E-4]:3.388980700446E-1)[&rate=4.908377685003209E-4]:1.670075815204E-1,32[&rate=4.908377685003209E-4]:5.90605105117E-1)[&rate=4.908377685003209E-4]:1.450106693537E-1,(36[&rate=4.908377685003209E-4]:6.86247181264E-1,33[&rate=4.908377685003209E-4]:6.507280555811E-1)[&rate=4.908377685003209E-4]:6.029755495521E-2)[&rate=4.908377685003209E-4]:2.009636479268E-2,35[&rate=4.908377685003209E-4]:7.447831775146E-1)[&rate=4.908377685003209E-4]:1.321055844442E-1,(((((((((13[&rate=4.908377685003209E-4]:6.977833619313E-1,9[&rate=4.908377685003209E-4]:6.594271975478E-1)[&rate=4.908377685003209E-4]:4.776856253805E-1,5[&rate=4.908377685003209E-4]:1.120674466764E0)[&rate=4.908377685003209E-4]:4.155849350116E-2,(3[&rate=4.908377685003209E-4]:5.656548457199E-1,16[&rate=4.908377685003209E-4]:6.807233388705E-1)[&rate=4.908377685003209E-4]:5.445233200246E-1)[&rate=4.908377685003209E-4]:4.436972495406E-1,((((46[&rate=4.908377685003209E-4]:7.002750956164E-1,41[&rate=4.908377685003209E-4]:6.783572873973E-1)[&rate=4.908377685003209E-4]:4.179026778918E-1,(((12[&rate=4.908377685003209E-4]:5.775144192802E-1,15[&rate=4.908377685003209E-4]:6.158705836639E-1)[&rate=4.908377685003209E-4]:1.487979471597E-1,(8[&rate=4.908377685003209E-4]:6.895904292485E-1,53[&rate=4.908377685003209E-4]:7.005493333582E-1)[&rate=4.908377685003209E-4]:2.850275910933E-2)[&rate=4.908377685003209E-4]:1.646438578139E-1,(49[&rate=4.908377685003209E-4]:6.232049583717E-1,(4[&rate=4.908377685003209E-4]:2.263113331522E-1,27[&rate=4.908377685003209E-4]:3.989140728782E-1)[&rate=4.908377685003209E-4]:3.393593786444E-1)[&rate=4.908377685003209E-4]:2.67751265882E-1)[&rate=4.908377685003209E-4]:2.327010013091E-1)[&rate=4.908377685003209E-4]:2.436381169463E-1,((52[&rate=4.908377685003209E-4]:1.173440828677E0,((63[&rate=4.908377685003209E-4]:4.121688391652E-1,58[&rate=4.908377685003209E-4]:4.094291131379E-1)[&rate=4.908377685003209E-4]:2.50143943095E-1,(42[&rate=4.908377685003209E-4]:5.575574437242E-1,((47[&rate=4.908377685003209E-4]:4.2308197815E-1,54[&rate=4.908377685003209E-4]:5.984244439034E-1)[&rate=4.908377685003209E-4]:6.794135492117E-2,40[&rate=4.908377685003209E-4]:4.745849769068E-1)[&rate=4.908377685003209E-4]:8.297246681738E-2)[&rate=4.908377685003209E-4]:1.266731467551E-1)[&rate=4.908377685003209E-4]:5.494842108005E-1)[&rate=4.908377685003209E-4]:5.484868794599E-2,((((43[&rate=4.908377685003209E-4]:5.401932165037E-1,44[&rate=4.908377685003209E-4]:5.374534904763E-1)[&rate=4.908377685003209E-4]:2.024321591334E-1,((50[&rate=4.908377685003209E-4]:2.86047870468E-1,48[&rate=4.908377685003209E-4]:3.682396512898E-1)[&rate=4.908377685003209E-4]:1.557929760931E-1,45[&rate=4.908377685003209E-4]:5.212929013556E-1)[&rate=4.908377685003209E-4]:2.405105564732E-1)[&rate=4.908377685003209E-4]:3.481586304314E-1,(17[&rate=4.908377685003209E-4]:7.339629464953E-1,11[&rate=4.908377685003209E-4]:6.956067821116E-1)[&rate=4.908377685003209E-4]:4.170950321759E-1)[&rate=4.908377685003209E-4]:9.022611001344E-3,51[&rate=4.908377685003209E-4]:1.039532644467E0)[&rate=4.908377685003209E-4]:1.88756872156E-1)[&rate=4.908377685003209E-4]:5.681404506429E-2)[&rate=4.908377685003209E-4]:1.838713074093E-1,((((22[&rate=4.908377685003209E-4]:1.053772442701E0,(1[&rate=4.908377685003209E-4]:1.159570321535E-1,(26[&rate=4.908377685003209E-4]:8.104689521623E-1,19[&rate=4.908377685003209E-4]:7.858114179159E-1)[&rate=4.908377685003209E-4]:9.178944985414E-2)[&rate=4.908377685003209E-4]:1.56993492739E-1)[&rate=4.908377685003209E-4]:1.674596562385E-1,39[&rate=4.908377685003209E-4]:5.958826332286E-2)[&rate=4.908377685003209E-4]:4.934549114474E-2,((55[&rate=4.908377685003209E-4]:3.184231705682E-1,10[&rate=4.908377685003209E-4]:3.376012527599E-1)[&rate=4.908377685003209E-4]:1.519493673321E-1,((23[&rate=4.908377685003209E-4]:4.082658195047E-1,18[&rate=4.908377685003209E-4]:3.89087737313E-1)[&rate=4.908377685003209E-4]:1.084159191563E-1,21[&rate=4.908377685003209E-4]:5.057228345514E-1)[&rate=4.908377685003209E-4]:6.875929238987E-2)[&rate=4.908377685003209E-4]:6.851365590331E-1)[&rate=4.908377685003209E-4]:2.981969517696E-1,(57[&rate=4.908377685003209E-4]:7.951661904305E-1,((56[&rate=4.908377685003209E-4]:2.717007310236E-1,60[&rate=4.908377685003209E-4]:2.744404570512E-1)[&rate=4.908377685003209E-4]:3.869555592104E-1,59[&rate=4.908377685003209E-4]:6.559165642067E-1)[&rate=4.908377685003209E-4]:1.337701741689E-1)[&rate=4.908377685003209E-4]:8.585398582725E-1)[&rate=4.908377685003209E-4]:7.006334094173E-2)[&rate=4.908377685003209E-4]:7.942109413357E-2)[&rate=4.908377685003209E-4]:6.419293746557E-2,38[&rate=4.908377685003209E-4]:6.153286267231E-1)[&rate=4.908377685003209E-4]:9.267864195182E-1,(61[&rate=4.908377685003209E-4]:6.852508478549E-1,14[&rate=4.908377685003209E-4]:2.650525194737E0)[&rate=4.908377685003209E-4]:3.918618627631E-3)[&rate=4.908377685003209E-4]:5.163306164506E-2,(34[&rate=4.908377685003209E-4]:4.401561200498E-1,(29[&rate=4.908377685003209E-4]:4.085557405126E-1,(2[&rate=4.908377685003209E-4]:1.055200555087E0,((28[&rate=4.908377685003209E-4]:8.306266231978E-1,(24[&rate=4.908377685003209E-4]:5.858234607869E-1,(7[&rate=4.908377685003209E-4]:1.452278079443E-1,6[&rate=4.908377685003209E-4]:1.452278079443E-1)[&rate=4.908377685003209E-4]:3.337463377741E-1)[&rate=4.908377685003209E-4]:2.009675459725E-1)[&rate=4.908377685003209E-4]:6.417794584063E-2,(20[&rate=4.908377685003209E-4]:5.069709103519E-1,25[&rate=4.908377685003209E-4]:5.234092665163E-1)[&rate=4.908377685003209E-4]:3.330391381385E-1)[&rate=4.908377685003209E-4]:3.877932463225E-1)[&rate=4.908377685003209E-4]:1.310080988255E0)[&rate=4.908377685003209E-4]:1.026386309034E-1)[&rate=4.908377685003209E-4]:1.093895774766E-1)[&rate=4.908377685003209E-4]:1.36232598083E-2,62[&rate=4.908377685003209E-4]:6.915842578813E-1)[&rate=4.908377685003209E-4]:4.767805390277E-2,30[&rate=4.908377685003209E-4]:6.818852626037E-1)[&rate=4.908377685003209E-4]:6.658819880883E-2);
tree STATE_18552000 [&joint=-18018.429447224928,lnP=-18018.429447224928] = [&R] (((35[&rate=5.043710413100565E-4]:7.877409867286E-1,(36[&rate=5.043710413100565E-4]:6.566255564481E-1,33[&rate=5.043710413100565E-4]:6.211064307652E-1)[&rate=5.043710413100565E-4]:1.529733537778E-1)[&rate=5.043710413100565E-4]:8.7084770358E-2,((61[&rate=5.043710413100565E-4]:8.219375948583E-1,(((62[&rate=5.043710413100565E-4]:5.648850736031E-1,(2[&rate=5.043710413100565E-4]:1.224893798176E0,(((24[&rate=5.043710413100565E-4]:9.392276835357E-1,(7[&rate=5.043710413100565E-4]:4.565138899162E-1,6[&rate=5.043710413100565E-4]:4.565138899162E-1)[&rate=5.043710413100565E-4]:3.75864478551E-1)[&rate=5.043710413100565E-4]:6.012792931587E-3,28[&rate=5.043710413100565E-4]:9.890760929057E-1)[&rate=5.043710413100565E-4]:4.836881955878E-2,(20[&rate=5.043710413100565E-4]:5.271996131115E-1,25[&rate=5.043710413100565E-4]:5.436379692759E-1)[&rate=5.043710413100565E-4]:4.554507788049E-1)[&rate=5.043710413100565E-4]:4.148461459852E-1)[&rate=5.043710413100565E-4]:1.239340029077E0)[&rate=5.043710413100565E-4]:3.743848484329E-2,34[&rate=5.043710413100565E-4]:4.739082578999E-1)[&rate=5.043710413100565E-4]:5.652257738698E-2,((29[&rate=5.043710413100565E-4]:3.165336056744E-1,((((5[&rate=5.043710413100565E-4]:4.597107567852E-1,(13[&rate=5.043710413100565E-4]:3.543688404791E-1,9[&rate=5.043710413100565E-4]:3.160126760956E-1)[&rate=5.043710413100565E-4]:1.60136436854E-1)[&rate=5.043710413100565E-4]:6.784831900914E-2,(3[&rate=5.043710413100565E-4]:3.353198095887E-1,16[&rate=5.043710413100565E-4]:4.503883027393E-1)[&rate=5.043710413100565E-4]:1.401844716852E-1)[&rate=5.043710413100565E-4]:9.338376305016E-1,(((((55[&rate=5.043710413100565E-4]:5.583156123748E-1,10[&rate=5.043710413100565E-4]:5.774936945665E-1)[&rate=5.043710413100565E-4]:3.016936829701E-1,((23[&rate=5.043710413100565E-4]:4.656216701887E-1,18[&rate=5.043710413100565E-4]:4.46443587997E-1)[&rate=5.043710413100565E-4]:9.082095135156E-2,21[&rate=5.043710413100565E-4]:5.454837174306E-1)[&rate=5.043710413100565E-4]:4.186351669552E-1)[&rate=5.043710413100565E-4]:2.997407305854E-1,39[&rate=5.043710413100565E-4]:1.131746834645E-1)[&rate=5.043710413100565E-4]:2.389722622002E-2,(22[&rate=5.043710413100565E-4]:9.40349922445E-1,(1[&rate=5.043710413100565E-4]:5.304138932087E-2,(26[&rate=5.043710413100565E-4]:5.535333416295E-1,19[&rate=5.043710413100565E-4]:5.28875807383E-1)[&rate=5.043710413100565E-4]:2.858094175543E-1)[&rate=5.043710413100565E-4]:1.064866153159E-1)[&rate=5.043710413100565E-4]:3.583658228559E-1)[&rate=5.043710413100565E-4]:1.329833498129E-1,(((((46[&rate=5.043710413100565E-4]:7.333104894057E-1,41[&rate=5.043710413100565E-4]:7.113926811866E-1)[&rate=5.043710413100565E-4]:2.2614879058E-1,(12[&rate=5.043710413100565E-4]:5.842038505304E-1,15[&rate=5.043710413100565E-4]:6.225600149141E-1)[&rate=5.043710413100565E-4]:3.8073488151E-1)[&rate=5.043710413100565E-4]:5.205234707553E-2,(((49[&rate=5.043710413100565E-4]:6.854174077766E-1,(4[&rate=5.043710413100565E-4]:3.546299853816E-1,27[&rate=5.043710413100565E-4]:5.272327251076E-1)[&rate=5.043710413100565E-4]:2.732531758198E-1)[&rate=5.043710413100565E-4]:1.414722713991E-2,8[&rate=5.043710413100565E-4]:6.913454568345E-1)[&rate=5.043710413100565E-4]:2.217538911088E-1,53[&rate=5.043710413100565E-4]:9.240582520529E-1)[&rate=5.043710413100565E-4]:9.567255309061E-2)[&rate=5.043710413100565E-4]:2.701228646741E-1,((((40[&rate=5.043710413100565E-4]:7.456522939631E-1,(42[&rate=5.043710413100565E-4]:6.434821809918E-1,(54[&rate=5.043710413100565E-4]:7.118001927569E-1,47[&rate=5.043710413100565E-4]:5.364577270036E-1)[&rate=5.043710413100565E-4]:1.234628101525E-1)[&rate=5.043710413100565E-4]:1.021701129714E-1)[&rate=5.043710413100565E-4]:1.142367085586E-1,52[&rate=5.043710413100565E-4]:7.996150299189E-1)[&rate=5.043710413100565E-4]:1.473670796948E-2,(63[&rate=5.043710413100565E-4]:5.526704697821E-1,58[&rate=5.043710413100565E-4]:5.499307437548E-1)[&rate=5.043710413100565E-4]:3.0003743249E-1)[&rate=5.043710413100565E-4]:1.365516779835E-1,((51[&rate=5.043710413100565E-4]:6.853641434449E-1,(17[&rate=5.043710413100565E-4]:5.398519635586E-1,11[&rate=5.043710413100565E-4]:5.014957991749E-1)[&rate=5.043710413100565E-4]:2.660601250919E-1)[&rate=5.043710413100565E-4]:2.085502801967E-1,((43[&rate=5.043710413100565E-4]:2.549152633032E-1,44[&rate=5.043710413100565E-4]:2.521755372758E-1)[&rate=5.043710413100565E-4]:5.777650421904E-1,(45[&rate=5.043710413100565E-4]:7.043571675086E-1,(50[&rate=5.043710413100565E-4]:3.796587839453E-1,48[&rate=5.043710413100565E-4]:4.618505647671E-1)[&rate=5.043710413100565E-4]:2.452463287688E-1)[&rate=5.043710413100565E-4]:1.475012201767E-1)[&rate=5.043710413100565E-4]:1.215080907508E-1)[&rate=5.043710413100565E-4]:5.698899223035E-2)[&rate=5.043710413100565E-4]:2.540187470962E-1)[&rate=5.043710413100565E-4]:5.064477620581E-2,(57[&rate=5.043710413100565E-4]:7.251680960577E-1,((56[&rate=5.043710413100565E-4]:5.007991096245E-1,60[&rate=5.043710413100565E-4]:5.035388356521E-1)[&rate=5.043710413100565E-4]:5.131433479757E-2,59[&rate=5.043710413100565E-4]:5.493737183947E-1)[&rate=5.043710413100565E-4]:1.70314925608E-1)[&rate=5.043710413100565E-4]:7.851933636644E-1)[&rate=5.043710413100565E-4]:6.269142241123E-3)[&rate=5.043710413100565E-4]:1.420263783054E-1)[&rate=5.043710413100565E-4]:2.058064106082E-1,38[&rate=5.043710413100565E-4]:6.124085963561E-1)[&rate=5.043710413100565E-4]:6.772891683121E-1)[&rate=5.043710413100565E-4]:2.200832080259E-1,30[&rate=5.043710413100565E-4]:5.366168137003E-1)[&rate=5.043710413100565E-4]:6.485227295275E-2)[&rate=5.043710413100565E-4]:1.002499289704E-1)[&rate=5.043710413100565E-4]:1.829497022174E-2,14[&rate=5.043710413100565E-4]:2.805506911962E0)[&rate=5.043710413100565E-4]:2.639647069519E-2)[&rate=5.043710413100565E-4]:1.329572812735E-1,((31[&rate=5.043710413100565E-4]:3.777863562895E-1,37[&rate=5.043710413100565E-4]:3.777863562895E-1)[&rate=5.043710413100565E-4]:1.963819367104E-1,32[&rate=5.043710413100565E-4]:6.58867746552E-1)[&rate=5.043710413100565E-4]:3.598442535568E-1);
tree STATE_18554000 [&joint=-18009.365776569015,lnP=-18009.365776569015] = [&R] (((29[&rate=4.86208039128077E-4]:5.59571636006E-1,(((((2[&rate=4.86208039128077E-4]:1.160296474019E0,((20[&rate=4.86208039128077E-4]:4.728502470999E-1,25[&rate=4.86208039128077E-4]:4.892886032643E-1)[&rate=4.86208039128077E-4]:6.574616231809E-1,(28[&rate=4.86208039128077E-4]:1.16209673314E0,(24[&rate=4.86208039128077E-4]:9.240022104233E-1,(7[&rate=4.86208039128077E-4]:3.210025904685E-1,6[&rate=4.86208039128077E-4]:3.210025904685E-1)[&rate=4.86208039128077E-4]:4.961503048863E-1)[&rate=4.86208039128077E-4]:1.942589062787E-1)[&rate=4.86208039128077E-4]:2.300965768838E-2)[&rate=4.86208039128077E-4]:2.025873434647E-1)[&rate=4.86208039128077E-4]:1.197006988494E0,61[&rate=4.86208039128077E-4]:5.207962389193E-1)[&rate=4.86208039128077E-4]:1.037022474691E-2,62[&rate=4.86208039128077E-4]:4.683249336116E-1)[&rate=4.86208039128077E-4]:8.882406291929E-3,34[&rate=4.86208039128077E-4]:3.48792039357E-1)[&rate=4.86208039128077E-4]:1.301684753076E-1,((((((3[&rate=4.86208039128077E-4]:4.573174913358E-1,16[&rate=4.86208039128077E-4]:5.723859844864E-1)[&rate=4.86208039128077E-4]:2.763504257064E-1,(5[&rate=4.86208039128077E-4]:6.723309950044E-1,(13[&rate=4.86208039128077E-4]:5.146872607365E-1,9[&rate=4.86208039128077E-4]:4.763310963531E-1)[&rate=4.86208039128077E-4]:2.124382548157E-1)[&rate=4.86208039128077E-4]:1.133917165583E-1)[&rate=4.86208039128077E-4]:9.685203886077E-1,((57[&rate=4.86208039128077E-4]:6.506443136903E-1,((59[&rate=4.86208039128077E-4]:3.1444143607E-1,60[&rate=4.86208039128077E-4]:3.19920888125E-1)[&rate=4.86208039128077E-4]:4.322807837344E-2,56[&rate=4.86208039128077E-4]:3.604092404708E-1)[&rate=4.86208039128077E-4]:2.874953471918E-1)[&rate=4.86208039128077E-4]:9.978200172832E-1,(((((12[&rate=4.86208039128077E-4]:4.124128718016E-1,15[&rate=4.86208039128077E-4]:4.507690361852E-1)[&rate=4.86208039128077E-4]:4.282740133334E-1,((4[&rate=4.86208039128077E-4]:2.850114137469E-1,27[&rate=4.86208039128077E-4]:4.576141534729E-1)[&rate=4.86208039128077E-4]:4.400990870818E-1,8[&rate=4.86208039128077E-4]:7.744255693218E-1)[&rate=4.86208039128077E-4]:5.804213773109E-2)[&rate=4.86208039128077E-4]:1.859550814004E-1,(49[&rate=4.86208039128077E-4]:1.014607970247E0,(46[&rate=4.86208039128077E-4]:6.092935284936E-1,(53[&rate=4.86208039128077E-4]:5.465721536352E-1,41[&rate=4.86208039128077E-4]:5.164351673338E-1)[&rate=4.86208039128077E-4]:7.094055294072E-2)[&rate=4.86208039128077E-4]:3.998349896986E-1)[&rate=4.86208039128077E-4]:1.203399628842E-2)[&rate=4.86208039128077E-4]:1.032300638514E-1,((((54[&rate=4.86208039128077E-4]:7.591465111897E-1,((40[&rate=4.86208039128077E-4]:3.479931120783E-1,47[&rate=4.86208039128077E-4]:3.644314682427E-1)[&rate=4.86208039128077E-4]:1.484746899277E-1,42[&rate=4.86208039128077E-4]:4.964678020059E-1)[&rate=4.86208039128077E-4]:7.089788726597E-2)[&rate=4.86208039128077E-4]:3.314430515728E-1,(63[&rate=4.86208039128077E-4]:4.643836573135E-1,58[&rate=4.86208039128077E-4]:4.616439312862E-1)[&rate=4.86208039128077E-4]:4.12507275312E-1)[&rate=4.86208039128077E-4]:1.33247527142E-1,52[&rate=4.86208039128077E-4]:9.717822953839E-1)[&rate=4.86208039128077E-4]:3.599271478673E-2,(((17[&rate=4.86208039128077E-4]:3.777888404268E-1,11[&rate=4.86208039128077E-4]:3.394326760431E-1)[&rate=4.86208039128077E-4]:3.442129405892E-1,51[&rate=4.86208039128077E-4]:6.014538358105E-1)[&rate=4.86208039128077E-4]:1.121012029347E-1,(((50[&rate=4.86208039128077E-4]:3.091417920464E-1,48[&rate=4.86208039128077E-4]:3.913335728683E-1)[&rate=4.86208039128077E-4]:2.104832580134E-1,(45[&rate=4.86208039128077E-4]:4.865745287497E-1,43[&rate=4.86208039128077E-4]:4.67396446558E-1)[&rate=4.86208039128077E-4]:1.125025761046E-1)[&rate=4.86208039128077E-4]:1.443489412336E-1,44[&rate=4.86208039128077E-4]:7.215082378688E-1)[&rate=4.86208039128077E-4]:4.958104745184E-2)[&rate=4.86208039128077E-4]:2.942199714254E-1)[&rate=4.86208039128077E-4]:3.99052393943E-2)[&rate=4.86208039128077E-4]:1.674192972889E-1,((((55[&rate=4.86208039128077E-4]:5.739673671324E-1,10[&rate=4.86208039128077E-4]:5.931454493241E-1)[&rate=4.86208039128077E-4]:1.528584029793E-1,((23[&rate=4.86208039128077E-4]:5.616965058296E-1,18[&rate=4.86208039128077E-4]:5.425184236378E-1)[&rate=4.86208039128077E-4]:2.492618591129E-1,21[&rate=4.86208039128077E-4]:7.999994608328E-1)[&rate=4.86208039128077E-4]:3.093589831982E-2)[&rate=4.86208039128077E-4]:3.467338033607E-1,39[&rate=4.86208039128077E-4]:2.698423100664E-2)[&rate=4.86208039128077E-4]:1.411335315252E-1,(22[&rate=4.86208039128077E-4]:1.113723896109E0,(1[&rate=4.86208039128077E-4]:7.165157798421E-2,(26[&rate=4.86208039128077E-4]:6.327685273891E-1,19[&rate=4.86208039128077E-4]:6.081109931427E-1)[&rate=4.86208039128077E-4]:2.25184420458E-1)[&rate=4.86208039128077E-4]:2.612504003169E-1)[&rate=4.86208039128077E-4]:2.160377020389E-1)[&rate=4.86208039128077E-4]:5.520096240434E-2)[&rate=4.86208039128077E-4]:1.785702635715E-1)[&rate=4.86208039128077E-4]:3.030390431695E-1)[&rate=4.86208039128077E-4]:2.759398176829E-1,38[&rate=4.86208039128077E-4]:9.753883973052E-1)[&rate=4.86208039128077E-4]:3.011011630394E-1,14[&rate=4.86208039128077E-4]:2.388818327468E0)[&rate=4.86208039128077E-4]:1.474635821617E-1,30[&rate=4.86208039128077E-4]:4.507889835126E-1)[&rate=4.86208039128077E-4]:9.92097825182E-2)[&rate=4.86208039128077E-4]:9.57286997526E-3)[&rate=4.86208039128077E-4]:1.257555480565E-1,(35[&rate=4.86208039128077E-4]:7.560397469276E-1,((31[&rate=4.86208039128077E-4]:2.550176726325E-1,37[&rate=4.86208039128077E-4]:2.550176726325E-1)[&rate=4.86208039128077E-4]:2.287162162865E-1,32[&rate=4.86208039128077E-4]:5.684333424711E-1)[&rate=4.86208039128077E-4]:1.985353662053E-1)[&rate=4.86208039128077E-4]:5.770273768119E-2)[&rate=4.86208039128077E-4]:1.018080946955E-2,(36[&rate=4.86208039128077E-4]:7.951446165158E-1,33[&rate=4.86208039128077E-4]:7.596254908329E-1)[&rate=4.86208039128077E-4]:5.063660105983E-2);
tree STATE_18556000 [&joint=-18011.5611798407,lnP=-18011.5611798407] = [&R] ((35[&rate=4.945479356532371E-4]:7.7934172319E-1,(((30[&rate=4.945479356532371E-4]:5.276752956317E-1,14[&rate=4.945479356532371E-4]:2.613168221749E0)[&rate=4.945479356532371E-4]:7.088801248755E-2,((62[&rate=4.945479356532371E-4]:5.06240118354E-1,29[&rate=4.945479356532371E-4]:4.488630691737E-1)[&rate=4.945479356532371E-4]:1.322839333738E-1,((61[&rate=4.945479356532371E-4]:5.019250585972E-1,(((24[&rate=4.945479356532371E-4]:6.75674294311E-1,(7[&rate=4.945479356532371E-4]:4.230314443443E-1,6[&rate=4.945479356532371E-4]:4.230314443443E-1)[&rate=4.945479356532371E-4]:1.457935348982E-1)[&rate=4.945479356532371E-4]:3.474103945801E-1,(2[&rate=4.945479356532371E-4]:4.891716282724E-1,28[&rate=4.945479356532371E-4]:7.165688885465E-1)[&rate=4.945479356532371E-4]:3.50351416783E-1)[&rate=4.945479356532371E-4]:2.788214522695E-1,(20[&rate=4.945479356532371E-4]:3.571199961415E-1,25[&rate=4.945479356532371E-4]:3.735583523058E-1)[&rate=4.945479356532371E-4]:9.338272409094E-1)[&rate=4.945479356532371E-4]:1.220087784867E0)[&rate=4.945479356532371E-4]:1.705888632515E-1,(((((5[&rate=4.945479356532371E-4]:6.270586270716E-1,(3[&rate=4.945479356532371E-4]:2.39179148498E-1,16[&rate=4.945479356532371E-4]:3.542476416486E-1)[&rate=4.945479356532371E-4]:3.358246840531E-1)[&rate=4.945479356532371E-4]:7.346584821949E-2,(13[&rate=4.945479356532371E-4]:4.642229214047E-1,9[&rate=4.945479356532371E-4]:4.258667570212E-1)[&rate=4.945479356532371E-4]:2.910960744342E-1)[&rate=4.945479356532371E-4]:7.264089384254E-1,((((((46[&rate=4.945479356532371E-4]:4.575534936683E-1,41[&rate=4.945479356532371E-4]:4.356356854492E-1)[&rate=4.945479356532371E-4]:4.685391247114E-2,(53[&rate=4.945479356532371E-4]:4.360690646304E-1,49[&rate=4.945479356532371E-4]:4.333293386028E-1)[&rate=4.945479356532371E-4]:7.655751959135E-2)[&rate=4.945479356532371E-4]:3.394875543098E-1,(12[&rate=4.945479356532371E-4]:3.158717118484E-1,15[&rate=4.945479356532371E-4]:3.542278762321E-1)[&rate=4.945479356532371E-4]:5.335027006555E-1)[&rate=4.945479356532371E-4]:3.856412495163E-2,((4[&rate=4.945479356532371E-4]:1.482381789143E-1,27[&rate=4.945479356532371E-4]:3.208409186404E-1)[&rate=4.945479356532371E-4]:2.865880418914E-1,8[&rate=4.945479356532371E-4]:4.841412892988E-1)[&rate=4.945479356532371E-4]:3.955780700747E-1)[&rate=4.945479356532371E-4]:2.005273773426E-1,(((((54[&rate=4.945479356532371E-4]:4.781715780234E-1,(40[&rate=4.945479356532371E-4]:9.141200377198E-2,42[&rate=4.945479356532371E-4]:9.141200377198E-2)[&rate=4.945479356532371E-4]:1.949787523336E-1)[&rate=4.945479356532371E-4]:5.710825127904E-2,47[&rate=4.945479356532371E-4]:3.59937363549E-1)[&rate=4.945479356532371E-4]:5.614273627463E-1,(63[&rate=4.945479356532371E-4]:5.428982725357E-1,58[&rate=4.945479356532371E-4]:5.401585465083E-1)[&rate=4.945479356532371E-4]:3.401102893762E-1)[&rate=4.945479356532371E-4]:2.962807465559E-2,(((17[&rate=4.945479356532371E-4]:5.773379440893E-1,11[&rate=4.945479356532371E-4]:5.389817797056E-1)[&rate=4.945479356532371E-4]:7.069624352523E-4,51[&rate=4.945479356532371E-4]:4.57496961319E-1)[&rate=4.945479356532371E-4]:2.277972521468E-1,(((50[&rate=4.945479356532371E-4]:2.731763150891E-1,48[&rate=4.945479356532371E-4]:3.553680959109E-1)[&rate=4.945479356532371E-4]:1.258811545469E-1,45[&rate=4.945479356532371E-4]:4.785095244305E-1)[&rate=4.945479356532371E-4]:7.096920702364E-2,(43[&rate=4.945479356532371E-4]:5.099143471628E-1,44[&rate=4.945479356532371E-4]:5.071746211354E-1)[&rate=4.945479356532371E-4]:2.038630209963E-2)[&rate=4.945479356532371E-4]:2.152675368062E-1)[&rate=4.945479356532371E-4]:1.88986258718E-1)[&rate=4.945479356532371E-4]:9.564720110697E-2,52[&rate=4.945479356532371E-4]:9.699276732908E-1)[&rate=4.945479356532371E-4]:3.63464606856E-2)[&rate=4.945479356532371E-4]:2.596069666133E-1,((57[&rate=4.945479356532371E-4]:7.860919744739E-1,((59[&rate=4.945479356532371E-4]:4.566266906718E-1,60[&rate=4.945479356532371E-4]:4.621061427268E-1)[&rate=4.945479356532371E-4]:3.204065983763E-2,56[&rate=4.945479356532371E-4]:4.914070765368E-1)[&rate=4.945479356532371E-4]:2.919451719095E-1)[&rate=4.945479356532371E-4]:6.223108771955E-1,((((55[&rate=4.945479356532371E-4]:6.028204334393E-1,10[&rate=4.945479356532371E-4]:6.21998515631E-1)[&rate=4.945479356532371E-4]:1.433057188492E-1,(21[&rate=4.945479356532371E-4]:5.370157085118E-1,(18[&rate=4.945479356532371E-4]:5.093651246759E-1,23[&rate=4.945479356532371E-4]:5.285432068676E-1)[&rate=4.945479356532371E-4]:1.943140575386E-2)[&rate=4.945479356532371E-4]:3.132200328176E-1)[&rate=4.945479356532371E-4]:3.875158135732E-1,(22[&rate=4.945479356532371E-4]:1.053162344291E0,(1[&rate=4.945479356532371E-4]:1.325252434084E-1,(26[&rate=4.945479356532371E-4]:6.27840904349E-1,19[&rate=4.945479356532371E-4]:6.031833701025E-1)[&rate=4.945479356532371E-4]:2.909857089224E-1)[&rate=4.945479356532371E-4]:1.398151830742E-1)[&rate=4.945479356532371E-4]:1.955481147215E-1)[&rate=4.945479356532371E-4]:3.540322897555E-2,39[&rate=4.945479356532371E-4]:1.224698523715E-1)[&rate=4.945479356532371E-4]:3.935765683213E-2)[&rate=4.945479356532371E-4]:1.122727694684E-1)[&rate=4.945479356532371E-4]:1.035180665514E-1)[&rate=4.945479356532371E-4]:5.861898376757E-1,38[&rate=4.945479356532371E-4]:9.583287308441E-1)[&rate=4.945479356532371E-4]:5.394124626108E-1,34[&rate=4.945479356532371E-4]:4.53538783095E-1)[&rate=4.945479356532371E-4]:2.771830815258E-2)[&rate=4.945479356532371E-4]:2.885165993375E-2)[&rate=4.945479356532371E-4]:1.741630557171E-2)[&rate=4.945479356532371E-4]:1.682576916082E-2,((31[&rate=4.945479356532371E-4]:2.52961704154E-1,37[&rate=4.945479356532371E-4]:2.52961704154E-1)[&rate=4.945479356532371E-4]:1.564655339139E-1,32[&rate=4.945479356532371E-4]:4.9412669162E-1)[&rate=4.945479356532371E-4]:2.606066479551E-1)[&rate=4.945479356532371E-4]:3.553734536361E-2)[&rate=4.945479356532371E-4]:1.533144582819E-1,(36[&rate=4.945479356532371E-4]:8.04482522895E-1,33[&rate=4.945479356532371E-4]:7.689633972121E-1)[&rate=4.945479356532371E-4]:1.500315820741E-1);
tree STATE_18558000 [&joint=-17997.98261670747,lnP=-17997.98261670747] = [&R] (((36[&rate=6.018950432541372E-4]:6.113505419686E-1,33[&rate=6.018950432541372E-4]:5.758314162857E-1)[&rate=6.018950432541372E-4]:2.176237524285E-1,(((31[&rate=6.018950432541372E-4]:2.136821560317E-1,37[&rate=6.018950432541372E-4]:2.136821560317E-1)[&rate=6.018950432541372E-4]:2.303251799722E-1,32[&rate=6.018950432541372E-4]:5.287067895559E-1)[&rate=6.018950432541372E-4]:2.377501143295E-1,35[&rate=6.018950432541372E-4]:7.555279421367E-1)[&rate=6.018950432541372E-4]:5.158842876313E-2)[&rate=6.018950432541372E-4]:1.85781312824E-2,(((29[&rate=6.018950432541372E-4]:5.424766785484E-1,34[&rate=6.018950432541372E-4]:4.714384271822E-1)[&rate=6.018950432541372E-4]:7.226295174463E-2,(14[&rate=6.018950432541372E-4]:2.685587577215E0,30[&rate=6.018950432541372E-4]:6.00094651098E-1)[&rate=6.018950432541372E-4]:1.464497919499E-2)[&rate=6.018950432541372E-4]:1.462689401643E-3,(61[&rate=6.018950432541372E-4]:7.108530901525E-1,(((((20[&rate=6.018950432541372E-4]:4.458281953949E-1,25[&rate=6.018950432541372E-4]:4.622665515593E-1)[&rate=6.018950432541372E-4]:3.735049151141E-1,(2[&rate=6.018950432541372E-4]:2.612223052048E-1,28[&rate=6.018950432541372E-4]:4.886195654789E-1)[&rate=6.018950432541372E-4]:3.855080655782E-1)[&rate=6.018950432541372E-4]:2.616950826591E-1,(24[&rate=6.018950432541372E-4]:7.102212293265E-1,(7[&rate=6.018950432541372E-4]:3.268182442771E-1,6[&rate=6.018950432541372E-4]:3.268182442771E-1)[&rate=6.018950432541372E-4]:2.765536699808E-1)[&rate=6.018950432541372E-4]:3.817658679512E-1)[&rate=6.018950432541372E-4]:1.353257839446E0,(((5[&rate=6.018950432541372E-4]:8.646380456226E-1,((13[&rate=6.018950432541372E-4]:4.901870115544E-1,9[&rate=6.018950432541372E-4]:4.518308471709E-1)[&rate=6.018950432541372E-4]:3.19936900595E-1,(3[&rate=6.018950432541372E-4]:5.517007168754E-1,16[&rate=6.018950432541372E-4]:6.66769210026E-1)[&rate=6.018950432541372E-4]:1.515738802057E-1)[&rate=6.018950432541372E-4]:1.09308654021E-1)[&rate=6.018950432541372E-4]:5.000475840571E-1,(((((12[&rate=6.018950432541372E-4]:4.980337553434E-1,15[&rate=6.018950432541372E-4]:5.363899197271E-1)[&rate=6.018950432541372E-4]:3.300236993994E-1,((41[&rate=6.018950432541372E-4]:4.285674025633E-1,46[&rate=6.018950432541372E-4]:4.504852107823E-1)[&rate=6.018950432541372E-4]:3.663107163933E-1,((8[&rate=6.018950432541372E-4]:6.155527753799E-1,(4[&rate=6.018950432541372E-4]:2.928754288415E-1,27[&rate=6.018950432541372E-4]:4.654781685675E-1)[&rate=6.018950432541372E-4]:2.733622780453E-1)[&rate=6.018950432541372E-4]:3.715288088991E-3,(49[&rate=6.018950432541372E-4]:4.210375412129E-1,53[&rate=6.018950432541372E-4]:4.237772672405E-1)[&rate=6.018950432541372E-4]:2.06449700338E-1)[&rate=6.018950432541372E-4]:1.947881376794E-1)[&rate=6.018950432541372E-4]:5.78207551244E-3)[&rate=6.018950432541372E-4]:3.068099847905E-1,((((63[&rate=6.018950432541372E-4]:4.371469880323E-1,58[&rate=6.018950432541372E-4]:4.344072620049E-1)[&rate=6.018950432541372E-4]:3.965256971485E-1,52[&rate=6.018950432541372E-4]:7.953165207971E-1)[&rate=6.018950432541372E-4]:1.011597153797E-1,((40[&rate=6.018950432541372E-4]:3.746493907398E-1,(47[&rate=6.018950432541372E-4]:3.768846672542E-1,42[&rate=6.018950432541372E-4]:3.604463110898E-1)[&rate=6.018950432541372E-4]:1.420307964995E-2)[&rate=6.018950432541372E-4]:1.074354666714E-1,54[&rate=6.018950432541372E-4]:6.73865679329E-1)[&rate=6.018950432541372E-4]:4.746653513683E-1)[&rate=6.018950432541372E-4]:1.417256633841E-1,(((44[&rate=6.018950432541372E-4]:4.341174208651E-1,((50[&rate=6.018950432541372E-4]:2.117895316866E-1,48[&rate=6.018950432541372E-4]:2.939813125085E-1)[&rate=6.018950432541372E-4]:1.159811897139E-1,(43[&rate=6.018950432541372E-4]:3.843832694897E-1,45[&rate=6.018950432541372E-4]:4.035613516814E-1)[&rate=6.018950432541372E-4]:3.661424513612E-3)[&rate=6.018950432541372E-4]:4.881245288918E-2)[&rate=6.018950432541372E-4]:1.281036460473E-1,51[&rate=6.018950432541372E-4]:5.04686820337E-1)[&rate=6.018950432541372E-4]:1.08410604489E-1,(17[&rate=6.018950432541372E-4]:4.315384480326E-1,11[&rate=6.018950432541372E-4]:3.931822836489E-1)[&rate=6.018950432541372E-4]:3.02106921999E-1)[&rate=6.018950432541372E-4]:4.251044747349E-1)[&rate=6.018950432541372E-4]:1.447375915056E-2)[&rate=6.018950432541372E-4]:1.12569239162E-1,((39[&rate=6.018950432541372E-4]:4.294470460426E-2,(22[&rate=6.018950432541372E-4]:1.108072228342E0,(1[&rate=6.018950432541372E-4]:2.68798345126E-1,(26[&rate=6.018950432541372E-4]:6.83235609125E-1,19[&rate=6.018950432541372E-4]:6.585780748785E-1)[&rate=6.018950432541372E-4]:3.71864105864E-1)[&rate=6.018950432541372E-4]:5.845196540792E-2)[&rate=6.018950432541372E-4]:9.651631187844E-2)[&rate=6.018950432541372E-4]:9.937081641863E-2,((55[&rate=6.018950432541372E-4]:4.807297790939E-1,10[&rate=6.018950432541372E-4]:4.999078612857E-1)[&rate=6.018950432541372E-4]:1.289400222905E-1,(21[&rate=6.018950432541372E-4]:5.021581929377E-1,(18[&rate=6.018950432541372E-4]:4.120860488E-1,23[&rate=6.018950432541372E-4]:4.312641309917E-1)[&rate=6.018950432541372E-4]:8.185296605569E-2)[&rate=6.018950432541372E-4]:2.116211974877E-1)[&rate=6.018950432541372E-4]:5.792210621042E-1)[&rate=6.018950432541372E-4]:3.114855493284E-2)[&rate=6.018950432541372E-4]:3.047525527826E-2,(57[&rate=6.018950432541372E-4]:6.952439744628E-1,(59[&rate=6.018950432541372E-4]:5.688849620901E-1,(60[&rate=6.018950432541372E-4]:5.667431794371E-1,56[&rate=6.018950432541372E-4]:5.640034534095E-1)[&rate=6.018950432541372E-4]:7.621234708002E-3)[&rate=6.018950432541372E-4]:1.208795603178E-1)[&rate=6.018950432541372E-4]:7.552706992369E-1)[&rate=6.018950432541372E-4]:1.114312299526E-1)[&rate=6.018950432541372E-4]:6.000920886334E-1,38[&rate=6.018950432541372E-4]:9.099831977651E-1)[&rate=6.018950432541372E-4]:3.681384512869E-1)[&rate=6.018950432541372E-4]:1.748694462288E-1,62[&rate=6.018950432541372E-4]:5.372039854673E-1)[&rate=6.018950432541372E-4]:1.108075746305E-1)[&rate=6.018950432541372E-4]:2.556780877714E-2)[&rate=6.018950432541372E-4]:8.107688194125E-2);
tree STATE_18560000 [&joint=-18028.875662804858,lnP=-18028.875662804858] = [&R] ((((31[&rate=5.604496192840387E-4]:2.842275534399E-1,37[&rate=5.604496192840387E-4]:2.842275534399E-1)[&rate=5.604496192840387E-4]:3.106482398136E-1,32[&rate=5.604496192840387E-4]:6.795752468055E-1)[&rate=5.604496192840387E-4]:1.054158185498E-1,(36[&rate=5.604496192840387E-4]:6.648296139195E-1,33[&rate=5.604496192840387E-4]:6.293104882366E-1)[&rate=5.604496192840387E-4]:1.310904131843E-1)[&rate=5.604496192840387E-4]:4.15348302226E-2,((((62[&rate=5.604496192840387E-4]:5.839682992374E-1,61[&rate=5.604496192840387E-4]:6.46809829292E-1)[&rate=5.604496192840387E-4]:1.60700492128E-2,30[&rate=5.604496192840387E-4]:5.426612992698E-1)[&rate=5.604496192840387E-4]:3.854407622009E-2,(34[&rate=5.604496192840387E-4]:4.304690248272E-1,(((((2[&rate=5.604496192840387E-4]:3.122196546773E-1,28[&rate=5.604496192840387E-4]:5.396169149514E-1)[&rate=5.604496192840387E-4]:3.515492119626E-1,(24[&rate=5.604496192840387E-4]:6.28995863598E-1,(7[&rate=5.604496192840387E-4]:1.571326217127E-1,6[&rate=5.604496192840387E-4]:1.571326217127E-1)[&rate=5.604496192840387E-4]:3.650139268167E-1)[&rate=5.604496192840387E-4]:2.183346468776E-1)[&rate=5.604496192840387E-4]:2.283382267136E-1,(20[&rate=5.604496192840387E-4]:5.382169028702E-1,25[&rate=5.604496192840387E-4]:5.546552590346E-1)[&rate=5.604496192840387E-4]:5.264929302093E-1)[&rate=5.604496192840387E-4]:1.288841631869E0,((((5[&rate=5.604496192840387E-4]:4.84332919034E-1,(13[&rate=5.604496192840387E-4]:3.582352653041E-1,9[&rate=5.604496192840387E-4]:3.198791009206E-1)[&rate=5.604496192840387E-4]:1.808921742778E-1)[&rate=5.604496192840387E-4]:2.944953622858E-1,(3[&rate=5.604496192840387E-4]:5.75726487713E-1,16[&rate=5.604496192840387E-4]:6.907949808636E-1)[&rate=5.604496192840387E-4]:1.510469990863E-1)[&rate=5.604496192840387E-4]:9.327699721293E-1,(((((((8[&rate=5.604496192840387E-4]:3.132253213248E-1,53[&rate=5.604496192840387E-4]:3.241842254345E-1)[&rate=5.604496192840387E-4]:3.716085808891E-1,(12[&rate=5.604496192840387E-4]:3.55832798081E-1,15[&rate=5.604496192840387E-4]:3.941889624647E-1)[&rate=5.604496192840387E-4]:3.37220282215E-1)[&rate=5.604496192840387E-4]:1.789503915081E-1,(4[&rate=5.604496192840387E-4]:3.340759816419E-1,27[&rate=5.604496192840387E-4]:5.066787213679E-1)[&rate=5.604496192840387E-4]:4.80393243587E-1)[&rate=5.604496192840387E-4]:1.638343172732E-1,((41[&rate=5.604496192840387E-4]:4.554144400414E-1,49[&rate=5.604496192840387E-4]:4.828117003152E-1)[&rate=5.604496192840387E-4]:4.506857260332E-1,46[&rate=5.604496192840387E-4]:9.280179742937E-1)[&rate=5.604496192840387E-4]:1.023403627289E-1)[&rate=5.604496192840387E-4]:5.748228479578E-2,(((47[&rate=5.604496192840387E-4]:6.724258278317E-1,(42[&rate=5.604496192840387E-4]:6.176484879883E-1,(40[&rate=5.604496192840387E-4]:3.452168805499E-1,54[&rate=5.604496192840387E-4]:5.369977024676E-1)[&rate=5.604496192840387E-4]:2.724316074384E-1)[&rate=5.604496192840387E-4]:3.833898367902E-2)[&rate=5.604496192840387E-4]:2.103985401391E-1,(63[&rate=5.604496192840387E-4]:4.863740722118E-1,58[&rate=5.604496192840387E-4]:4.836343461844E-1)[&rate=5.604496192840387E-4]:3.580941313755E-1)[&rate=5.604496192840387E-4]:1.366393818637E-1,(((51[&rate=5.604496192840387E-4]:3.736939696904E-1,(17[&rate=5.604496192840387E-4]:2.831083568453E-1,11[&rate=5.604496192840387E-4]:2.447521924616E-1)[&rate=5.604496192840387E-4]:2.111335580506E-1)[&rate=5.604496192840387E-4]:3.869195048824E-1,52[&rate=5.604496192840387E-4]:7.606134745728E-1)[&rate=5.604496192840387E-4]:1.032771383823E-1,((50[&rate=5.604496192840387E-4]:3.787157074092E-1,48[&rate=5.604496192840387E-4]:4.609074882311E-1)[&rate=5.604496192840387E-4]:8.77872066608E-2,(44[&rate=5.604496192840387E-4]:4.42790378628E-1,(43[&rate=5.604496192840387E-4]:4.152044102488E-1,45[&rate=5.604496192840387E-4]:4.343824924405E-1)[&rate=5.604496192840387E-4]:3.032569440658E-2)[&rate=5.604496192840387E-4]:8.124678201744E-2)[&rate=5.604496192840387E-4]:3.973876988851E-1)[&rate=5.604496192840387E-4]:7.886080811219E-2)[&rate=5.604496192840387E-4]:6.837687198395E-2)[&rate=5.604496192840387E-4]:1.071105640674E-1,(57[&rate=5.604496192840387E-4]:8.033004192438E-1,(60[&rate=5.604496192840387E-4]:6.62387761941E-1,(59[&rate=5.604496192840387E-4]:5.734392201686E-1,56[&rate=5.604496192840387E-4]:5.76178946196E-1)[&rate=5.604496192840387E-4]:8.346908971745E-2)[&rate=5.604496192840387E-4]:1.409126573028E-1)[&rate=5.604496192840387E-4]:5.69732958423E-1)[&rate=5.604496192840387E-4]:1.242731138765E-1,((((26[&rate=5.604496192840387E-4]:5.636733500166E-1,19[&rate=5.604496192840387E-4]:5.390158157701E-1)[&rate=5.604496192840387E-4]:3.886729794672E-1,(1[&rate=5.604496192840387E-4]:1.396124519293E-1,22[&rate=5.604496192840387E-4]:9.204343697375E-1)[&rate=5.604496192840387E-4]:2.643250769159E-2)[&rate=5.604496192840387E-4]:7.53275923448E-2,((18[&rate=5.604496192840387E-4]:4.199055158146E-1,(55[&rate=5.604496192840387E-4]:2.440291543963E-1,10[&rate=5.604496192840387E-4]:2.632072365881E-1)[&rate=5.604496192840387E-4]:7.998595045942E-2)[&rate=5.604496192840387E-4]:4.894740353809E-2,(23[&rate=5.604496192840387E-4]:4.168599031863E-1,21[&rate=5.604496192840387E-4]:4.059009990767E-1)[&rate=5.604496192840387E-4]:7.117109835813E-2)[&rate=5.604496192840387E-4]:5.341634682295E-1)[&rate=5.604496192840387E-4]:2.658687659604E-1,39[&rate=5.604496192840387E-4]:1.26419400118E-1)[&rate=5.604496192840387E-4]:1.243117489595E-1)[&rate=5.604496192840387E-4]:4.115520358786E-1)[&rate=5.604496192840387E-4]:3.306893641513E-1,38[&rate=5.604496192840387E-4]:9.874930970524E-1)[&rate=5.604496192840387E-4]:2.098939843348E-1)[&rate=5.604496192840387E-4]:2.476779170727E-1,(29[&rate=5.604496192840387E-4]:4.68627942538E-1,14[&rate=5.604496192840387E-4]:2.554120868655E0)[&rate=5.604496192840387E-4]:3.272896928126E-3)[&rate=5.604496192840387E-4]:2.96064367273E-2)[&rate=5.604496192840387E-4]:7.969809929648E-2)[&rate=5.604496192840387E-4]:7.370226020586E-2,35[&rate=5.604496192840387E-4]:7.833229362421E-1)[&rate=5.604496192840387E-4]:3.227399758702E-2);
tree STATE_18562000 [&joint=-18015.34381689559,lnP=-18015.34381689559] = [&R] ((((29[&rate=6.186325070689628E-4]:4.620375004618E-1,61[&rate=6.186325070689628E-4]:5.822560796967E-1)[&rate=6.186325070689628E-4]:5.921692679671E-2,((30[&rate=6.186325070689628E-4]:4.382357915871E-1,34[&rate=6.186325070689628E-4]:3.671975402209E-1)[&rate=6.186325070689628E-4]:6.480291135549E-2,14[&rate=6.186325070689628E-4]:2.58853162906E0)[&rate=6.186325070689628E-4]:1.821572431592E-2)[&rate=6.186325070689628E-4]:5.64168045457E-3,(62[&rate=6.186325070689628E-4]:5.6508744439E-1,((((((13[&rate=6.186325070689628E-4]:3.938775465552E-1,9[&rate=6.186325070689628E-4]:3.555213821718E-1)[&rate=6.186325070689628E-4]:3.153233790986E-1,(3[&rate=6.186325070689628E-4]:4.129817320951E-1,16[&rate=6.186325070689628E-4]:5.280502252457E-1)[&rate=6.186325070689628E-4]:1.893698784904E-1)[&rate=6.186325070689628E-4]:1.321877916052E-2,5[&rate=6.186325070689628E-4]:6.676251842666E-1)[&rate=6.186325070689628E-4]:7.494011010322E-1,((((1[&rate=6.186325070689628E-4]:9.496909622974E-2,((26[&rate=6.186325070689628E-4]:6.256290049502E-1,19[&rate=6.186325070689628E-4]:6.009714707037E-1)[&rate=6.186325070689628E-4]:2.16674695999E-1,22[&rate=6.186325070689628E-4]:8.368242488944E-1)[&rate=6.186325070689628E-4]:3.896676514351E-2)[&rate=6.186325070689628E-4]:1.607641035709E-1,(21[&rate=6.186325070689628E-4]:5.035241656258E-1,((55[&rate=6.186325070689628E-4]:2.725664290351E-1,10[&rate=6.186325070689628E-4]:2.917445112268E-1)[&rate=6.186325070689628E-4]:1.230718301846E-1,(18[&rate=6.186325070689628E-4]:3.328446487553E-1,23[&rate=6.186325070689628E-4]:3.520227309471E-1)[&rate=6.186325070689628E-4]:1.586840214232E-1)[&rate=6.186325070689628E-4]:3.776317365188E-3)[&rate=6.186325070689628E-4]:5.220720478734E-1)[&rate=6.186325070689628E-4]:1.564581193562E-1,39[&rate=6.186325070689628E-4]:3.136940134867E-2)[&rate=6.186325070689628E-4]:1.101007055546E-1,((57[&rate=6.186325070689628E-4]:6.421639138647E-1,(60[&rate=6.186325070689628E-4]:5.727451450046E-1,(56[&rate=6.186325070689628E-4]:5.172893310054E-1,59[&rate=6.186325070689628E-4]:5.14549604978E-1)[&rate=6.186325070689628E-4]:5.271608797166E-2)[&rate=6.186325070689628E-4]:6.941876886011E-2)[&rate=6.186325070689628E-4]:6.813131232915E-1,((((41[&rate=6.186325070689628E-4]:6.75164253343E-1,46[&rate=6.186325070689628E-4]:6.970820615621E-1)[&rate=6.186325070689628E-4]:1.155740520302E-1,(12[&rate=6.186325070689628E-4]:4.521241486968E-1,15[&rate=6.186325070689628E-4]:4.904803130804E-1)[&rate=6.186325070689628E-4]:3.660114169503E-1)[&rate=6.186325070689628E-4]:9.478211207715E-2,((53[&rate=6.186325070689628E-4]:5.290047662161E-1,((4[&rate=6.186325070689628E-4]:1.413851660962E-1,27[&rate=6.186325070689628E-4]:3.139879058222E-1)[&rate=6.186325070689628E-4]:2.551428445874E-1,8[&rate=6.186325070689628E-4]:4.458430791767E-1)[&rate=6.186325070689628E-4]:7.220278292972E-2)[&rate=6.186325070689628E-4]:9.440665906834E-3,49[&rate=6.186325070689628E-4]:5.357057060953E-1)[&rate=6.186325070689628E-4]:3.772119716288E-1)[&rate=6.186325070689628E-4]:1.251652348756E-1,((((43[&rate=6.186325070689628E-4]:4.183404249061E-1,(45[&rate=6.186325070689628E-4]:4.299041184787E-1,44[&rate=6.186325070689628E-4]:4.079863102596E-1)[&rate=6.186325070689628E-4]:7.614388619102E-3)[&rate=6.186325070689628E-4]:1.068324711988E-1,50[&rate=6.186325070689628E-4]:4.648989235021E-1)[&rate=6.186325070689628E-4]:2.722320485042E-3,48[&rate=6.186325070689628E-4]:5.49813024809E-1)[&rate=6.186325070689628E-4]:4.508907332106E-1,(((((47[&rate=6.186325070689628E-4]:2.061557949005E-1,54[&rate=6.186325070689628E-4]:3.814982606539E-1)[&rate=6.186325070689628E-4]:1.548241914548E-1,42[&rate=6.186325070689628E-4]:3.445416301909E-1)[&rate=6.186325070689628E-4]:9.589997771459E-3,40[&rate=6.186325070689628E-4]:3.541316279624E-1)[&rate=6.186325070689628E-4]:5.615966345717E-1,(63[&rate=6.186325070689628E-4]:5.399578599053E-1,58[&rate=6.186325070689628E-4]:5.37218133878E-1)[&rate=6.186325070689628E-4]:3.538525944097E-1)[&rate=6.186325070689628E-4]:6.093597969612E-2,((51[&rate=6.186325070689628E-4]:6.161239261859E-1,(17[&rate=6.186325070689628E-4]:4.019091591382E-1,11[&rate=6.186325070689628E-4]:3.635529947546E-1)[&rate=6.186325070689628E-4]:3.347627122532E-1)[&rate=6.186325070689628E-4]:2.526766076102E-2,52[&rate=6.186325070689628E-4]:6.41391586947E-1)[&rate=6.186325070689628E-4]:2.749986826805E-1)[&rate=6.186325070689628E-4]:2.121707570262E-3)[&rate=6.186325070689628E-4]:3.737915458024E-2)[&rate=6.186325070689628E-4]:1.127913848301E-1)[&rate=6.186325070689628E-4]:6.456841221289E-2)[&rate=6.186325070689628E-4]:2.262411099024E-1)[&rate=6.186325070689628E-4]:7.338774937183E-1,38[&rate=6.186325070689628E-4]:1.096109258469E0)[&rate=6.186325070689628E-4]:2.806538223074E-1,(((2[&rate=6.186325070689628E-4]:5.861775673236E-1,28[&rate=6.186325070689628E-4]:8.135748275977E-1)[&rate=6.186325070689628E-4]:1.243609242441E-1,(20[&rate=6.186325070689628E-4]:5.978464774365E-1,25[&rate=6.186325070689628E-4]:6.142848336009E-1)[&rate=6.186325070689628E-4]:2.852947538572E-1)[&rate=6.186325070689628E-4]:1.885874261704E-1,(24[&rate=6.186325070689628E-4]:7.724087935844E-1,(7[&rate=6.186325070689628E-4]:4.031199498591E-1,6[&rate=6.186325070689628E-4]:4.031199498591E-1)[&rate=6.186325070689628E-4]:2.624395286567E-1)[&rate=6.186325070689628E-4]:3.102787679893E-1)[&rate=6.186325070689628E-4]:1.461198806874E0)[&rate=6.186325070689628E-4]:1.04111473427E-1)[&rate=6.186325070689628E-4]:1.918571250345E-2)[&rate=6.186325070689628E-4]:1.501842939622E-1,(((31[&rate=6.186325070689628E-4]:3.318880280724E-1,37[&rate=6.186325070689628E-4]:3.318880280724E-1)[&rate=6.186325070689628E-4]:2.334991601879E-1,32[&rate=6.186325070689628E-4]:6.500866418124E-1)[&rate=6.186325070689628E-4]:1.014526336458E-1,(35[&rate=6.186325070689628E-4]:7.234956688018E-1,(36[&rate=6.186325070689628E-4]:5.996813702116E-1,33[&rate=6.186325070689628E-4]:5.641622445287E-1)[&rate=6.186325070689628E-4]:1.456722220874E-1)[&rate=6.186325070689628E-4]:1.711464490772E-2)[&rate=6.186325070689628E-4]:6.488538851213E-2);
tree STATE_18564000 [&joint=-18012.05686080255,lnP=-18012.05686080255] = [&R] ((((61[&rate=6.089918987673907E-4]:6.085545468672E-1,30[&rate=6.089918987673907E-4]:4.883359676323E-1)[&rate=6.089918987673907E-4]:3.087823990976E-2,(((14[&rate=6.089918987673907E-4]:2.432066601972E0,((((5[&rate=6.089918987673907E-4]:8.811834165148E-1,(13[&rate=6.089918987673907E-4]:4.031997994457E-1,9[&rate=6.089918987673907E-4]:3.648436350622E-1)[&rate=6.089918987673907E-4]:5.327781376169E-1)[&rate=6.089918987673907E-4]:3.126176971763E-1,(3[&rate=6.089918987673907E-4]:4.326609534717E-1,16[&rate=6.089918987673907E-4]:5.477294466223E-1)[&rate=6.089918987673907E-4]:7.090853656989E-1)[&rate=6.089918987673907E-4]:1.607705398796E-1,(((((41[&rate=6.089918987673907E-4]:5.156354737532E-1,46[&rate=6.089918987673907E-4]:5.375532819723E-1)[&rate=6.089918987673907E-4]:1.347769676664E-1,(((4[&rate=6.089918987673907E-4]:2.438085722507E-2,27[&rate=6.089918987673907E-4]:1.969835969511E-1)[&rate=6.089918987673907E-4]:4.303904435111E-1,(8[&rate=6.089918987673907E-4]:3.424402517041E-1,53[&rate=6.089918987673907E-4]:3.533991558137E-1)[&rate=6.089918987673907E-4]:1.616461175252E-1)[&rate=6.089918987673907E-4]:3.396917846766E-2,(12[&rate=6.089918987673907E-4]:2.255886563799E-1,15[&rate=6.089918987673907E-4]:2.639448207635E-1)[&rate=6.089918987673907E-4]:3.206860693991E-1)[&rate=6.089918987673907E-4]:1.315349759144E-1)[&rate=6.089918987673907E-4]:1.780358908898E-1,49[&rate=6.089918987673907E-4]:8.558455925832E-1)[&rate=6.089918987673907E-4]:3.448698708948E-1,((((50[&rate=6.089918987673907E-4]:5.578996211053E-1,((44[&rate=6.089918987673907E-4]:1.308557169919E-1,43[&rate=6.089918987673907E-4]:1.335954430192E-1)[&rate=6.089918987673907E-4]:3.674292027522E-1,45[&rate=6.089918987673907E-4]:5.202027279631E-1)[&rate=6.089918987673907E-4]:1.171489479367E-1)[&rate=6.089918987673907E-4]:3.911891660429E-2,48[&rate=6.089918987673907E-4]:6.792103185315E-1)[&rate=6.089918987673907E-4]:1.670730082986E-1,((((42[&rate=6.089918987673907E-4]:1.840025053098E-1,54[&rate=6.089918987673907E-4]:3.757833272275E-1)[&rate=6.089918987673907E-4]:1.593633336107E-1,(40[&rate=6.089918987673907E-4]:1.729993133549E-1,47[&rate=6.089918987673907E-4]:1.894376695193E-1)[&rate=6.089918987673907E-4]:1.703665255656E-1)[&rate=6.089918987673907E-4]:1.184229547587E-1,52[&rate=6.089918987673907E-4]:4.015148210765E-1)[&rate=6.089918987673907E-4]:1.895972952842E-1,(63[&rate=6.089918987673907E-4]:2.05406112149E-1,58[&rate=6.089918987673907E-4]:2.026663861217E-1)[&rate=6.089918987673907E-4]:4.240621685953E-1)[&rate=6.089918987673907E-4]:1.729794296476E-1)[&rate=6.089918987673907E-4]:2.678126141183E-1,(51[&rate=6.089918987673907E-4]:5.677812112334E-1,(17[&rate=6.089918987673907E-4]:4.334202344143E-1,11[&rate=6.089918987673907E-4]:3.950640700306E-1)[&rate=6.089918987673907E-4]:2.549089220247E-1)[&rate=6.089918987673907E-4]:4.641229488932E-1)[&rate=6.089918987673907E-4]:8.661952252954E-2)[&rate=6.089918987673907E-4]:6.48295328174E-2,((57[&rate=6.089918987673907E-4]:6.095273665357E-1,(56[&rate=6.089918987673907E-4]:5.218431312364E-1,(60[&rate=6.089918987673907E-4]:2.217172111763E-1,59[&rate=6.089918987673907E-4]:2.162377591213E-1)[&rate=6.089918987673907E-4]:3.028656460877E-1)[&rate=6.089918987673907E-4]:8.49445092717E-2)[&rate=6.089918987673907E-4]:7.577837029085E-1,((((55[&rate=6.089918987673907E-4]:5.034981330967E-1,10[&rate=6.089918987673907E-4]:5.226762152885E-1)[&rate=6.089918987673907E-4]:3.30441405451E-1,(21[&rate=6.089918987673907E-4]:6.843493857336E-1,(18[&rate=6.089918987673907E-4]:4.656625605166E-1,23[&rate=6.089918987673907E-4]:4.848406427083E-1)[&rate=6.089918987673907E-4]:2.10467647135E-1)[&rate=6.089918987673907E-4]:2.536997418551E-1)[&rate=6.089918987673907E-4]:2.195418928932E-1,39[&rate=6.089918987673907E-4]:6.906088975189E-3)[&rate=6.089918987673907E-4]:7.122785986091E-2,(((26[&rate=6.089918987673907E-4]:7.144388218588E-1,19[&rate=6.089918987673907E-4]:6.897812876124E-1)[&rate=6.089918987673907E-4]:2.8366869569E-1,1[&rate=6.089918987673907E-4]:2.118061476859E-1)[&rate=6.089918987673907E-4]:1.049409569065E-1,22[&rate=6.089918987673907E-4]:1.097569022401E0)[&rate=6.089918987673907E-4]:1.422087620518E-1)[&rate=6.089918987673907E-4]:4.260177814228E-2)[&rate=6.089918987673907E-4]:7.083666657745E-2)[&rate=6.089918987673907E-4]:1.136841915218E-1)[&rate=6.089918987673907E-4]:2.824030858761E-1,38[&rate=6.089918987673907E-4]:5.821802188987E-1)[&rate=6.089918987673907E-4]:7.375576159498E-1)[&rate=6.089918987673907E-4]:4.191936908899E-3,62[&rate=6.089918987673907E-4]:4.08142661944E-1)[&rate=6.089918987673907E-4]:1.616127321022E-1,((2[&rate=6.089918987673907E-4]:1.117928979308E0,(((7[&rate=6.089918987673907E-4]:4.283094227709E-1,6[&rate=6.089918987673907E-4]:4.283094227709E-1)[&rate=6.089918987673907E-4]:1.130585064031E-1,28[&rate=6.089918987673907E-4]:6.920528606809E-1)[&rate=6.089918987673907E-4]:3.326089719785E-1,(24[&rate=6.089918987673907E-4]:9.346979393885E-1,(20[&rate=6.089918987673907E-4]:5.371523418658E-1,25[&rate=6.089918987673907E-4]:5.535906980301E-1)[&rate=6.089918987673907E-4]:3.865866934131E-1)[&rate=6.089918987673907E-4]:4.61282768325E-2)[&rate=6.089918987673907E-4]:3.206644069228E-1)[&rate=6.089918987673907E-4]:1.192537198981E0,34[&rate=6.089918987673907E-4]:2.827021240931E-1)[&rate=6.089918987673907E-4]:1.586379694065E-1)[&rate=6.089918987673907E-4]:6.835862676298E-3)[&rate=6.089918987673907E-4]:8.788075960531E-2,((35[&rate=6.089918987673907E-4]:6.257562710281E-1,((31[&rate=6.089918987673907E-4]:3.98198801505E-1,37[&rate=6.089918987673907E-4]:3.98198801505E-1)[&rate=6.089918987673907E-4]:8.382917623282E-2,32[&rate=6.089918987673907E-4]:5.667274312899E-1)[&rate=6.089918987673907E-4]:6.995780148693E-2)[&rate=6.089918987673907E-4]:3.683706874042E-2,(36[&rate=6.089918987673907E-4]:5.296034408357E-1,33[&rate=6.089918987673907E-4]:4.940843151529E-1)[&rate=6.089918987673907E-4]:1.5484782243E-1)[&rate=6.089918987673907E-4]:7.291692792518E-2)[&rate=6.089918987673907E-4]:4.542627689208E-2,29[&rate=6.089918987673907E-4]:6.525212440395E-1);
tree STATE_18566000 [&joint=-18019.460778658147,lnP=-18019.460778658147] = [&R] ((61[&rate=4.943930403360001E-4]:9.123281435701E-1,62[&rate=4.943930403360001E-4]:8.494866135155E-1)[&rate=4.943930403360001E-4]:8.937955441421E-2,(((14[&rate=4.943930403360001E-4]:2.555957478399E0,(((3[&rate=4.943930403360001E-4]:8.778536561442E-1,(((13[&rate=4.943930403360001E-4]:4.650948715496E-1,9[&rate=4.943930403360001E-4]:4.267387071661E-1)[&rate=4.943930403360001E-4]:1.339922025776E-1,16[&rate=4.943930403360001E-4]:6.073062522094E-1)[&rate=4.943930403360001E-4]:9.674405455123E-2,5[&rate=4.943930403360001E-4]:6.410366081305E-1)[&rate=4.943930403360001E-4]:2.888718425341E-1)[&rate=4.943930403360001E-4]:4.661324809736E-1,(((((55[&rate=4.943930403360001E-4]:7.509363361535E-1,10[&rate=4.943930403360001E-4]:7.701144183452E-1)[&rate=4.943930403360001E-4]:7.252401421097E-2,(21[&rate=4.943930403360001E-4]:5.747929760808E-1,(18[&rate=4.943930403360001E-4]:3.466793789932E-1,23[&rate=4.943930403360001E-4]:3.65857461185E-1)[&rate=4.943930403360001E-4]:2.198944190055E-1)[&rate=4.943930403360001E-4]:3.527769633246E-1)[&rate=4.943930403360001E-4]:2.649665909559E-1,39[&rate=4.943930403360001E-4]:4.185159885456E-2)[&rate=4.943930403360001E-4]:6.492196745255E-3,(((26[&rate=4.943930403360001E-4]:8.217531111109E-1,19[&rate=4.943930403360001E-4]:7.970955768645E-1)[&rate=4.943930403360001E-4]:8.165954795753E-2,1[&rate=4.943930403360001E-4]:1.171112892055E-1)[&rate=4.943930403360001E-4]:1.266428704627E-1,22[&rate=4.943930403360001E-4]:1.024576077476E0)[&rate=4.943930403360001E-4]:1.854115537398E-1)[&rate=4.943930403360001E-4]:2.623964380937E-1,((57[&rate=4.943930403360001E-4]:6.929296680033E-1,(60[&rate=4.943930403360001E-4]:4.762939183666E-1,(59[&rate=4.943930403360001E-4]:3.359503169478E-1,56[&rate=4.943930403360001E-4]:3.386900429751E-1)[&rate=4.943930403360001E-4]:1.348641493638E-1)[&rate=4.943930403360001E-4]:2.166357496367E-1)[&rate=4.943930403360001E-4]:6.877394561263E-1,(((41[&rate=4.943930403360001E-4]:7.576832397773E-1,46[&rate=4.943930403360001E-4]:7.796010479964E-1)[&rate=4.943930403360001E-4]:2.870101506582E-1,((12[&rate=4.943930403360001E-4]:4.341053508074E-1,15[&rate=4.943930403360001E-4]:4.724615151911E-1)[&rate=4.943930403360001E-4]:4.756778754578E-1,((4[&rate=4.943930403360001E-4]:2.381619877524E-1,27[&rate=4.943930403360001E-4]:4.107647274785E-1)[&rate=4.943930403360001E-4]:5.432392160173E-1,(53[&rate=4.943930403360001E-4]:5.072155641716E-1,(8[&rate=4.943930403360001E-4]:4.408661315533E-1,49[&rate=4.943930403360001E-4]:4.490853096354E-1)[&rate=4.943930403360001E-4]:5.539052850867E-2)[&rate=4.943930403360001E-4]:3.344596122009E-1)[&rate=4.943930403360001E-4]:7.084777592033E-2)[&rate=4.943930403360001E-4]:1.62307424444E-1)[&rate=4.943930403360001E-4]:9.658142421374E-2,((((17[&rate=4.943930403360001E-4]:3.914153877844E-1,11[&rate=4.943930403360001E-4]:3.530592234008E-1)[&rate=4.943930403360001E-4]:5.716425417796E-1,51[&rate=4.943930403360001E-4]:8.425099843585E-1)[&rate=4.943930403360001E-4]:1.029678310453E-1,(((50[&rate=4.943930403360001E-4]:3.26059312333E-1,48[&rate=4.943930403360001E-4]:4.082510931549E-1)[&rate=4.943930403360001E-4]:1.410992615236E-1,45[&rate=4.943930403360001E-4]:5.466106286511E-1)[&rate=4.943930403360001E-4]:1.739971399777E-1,(43[&rate=4.943930403360001E-4]:5.100541814334E-1,44[&rate=4.943930403360001E-4]:5.073144554061E-1)[&rate=4.943930403360001E-4]:1.913755050036E-1)[&rate=4.943930403360001E-4]:3.043221015695E-1)[&rate=4.943930403360001E-4]:1.266952699277E-2,((((47[&rate=4.943930403360001E-4]:4.239574664376E-1,54[&rate=4.943930403360001E-4]:5.99299932191E-1)[&rate=4.943930403360001E-4]:1.195782353938E-1,42[&rate=4.943930403360001E-4]:5.27097345667E-1)[&rate=4.943930403360001E-4]:5.970063955428E-2,40[&rate=4.943930403360001E-4]:5.867979852213E-1)[&rate=4.943930403360001E-4]:1.693728240289E-1,(52[&rate=4.943930403360001E-4]:6.655175611821E-1,(63[&rate=4.943930403360001E-4]:1.386850138531E-1,58[&rate=4.943930403360001E-4]:1.359452878258E-1)[&rate=4.943930403360001E-4]:5.651887117127E-1)[&rate=4.943930403360001E-4]:3.037927546525E-2)[&rate=4.943930403360001E-4]:2.622505057492E-1)[&rate=4.943930403360001E-4]:1.283329517046E-1)[&rate=4.943930403360001E-4]:3.939430948041E-2)[&rate=4.943930403360001E-4]:1.766464520296E-1)[&rate=4.943930403360001E-4]:3.598562945166E-2)[&rate=4.943930403360001E-4]:8.032610595491E-1,38[&rate=4.943930403360001E-4]:1.144507470639E0)[&rate=4.943930403360001E-4]:2.991212406359E-1)[&rate=4.943930403360001E-4]:1.673365775224E-1,(34[&rate=4.943930403360001E-4]:3.555048752649E-1,(2[&rate=4.943930403360001E-4]:9.481134650426E-1,(((24[&rate=4.943930403360001E-4]:7.461406777923E-1,(7[&rate=4.943930403360001E-4]:4.374755251838E-1,6[&rate=4.943930403360001E-4]:4.374755251838E-1)[&rate=4.943930403360001E-4]:2.0181583754E-1)[&rate=4.943930403360001E-4]:5.363923010181E-2,28[&rate=4.943930403360001E-4]:8.436155243325E-1)[&rate=4.943930403360001E-4]:1.876492421383E-1,(20[&rate=4.943930403360001E-4]:6.071005575543E-1,25[&rate=4.943930403360001E-4]:6.235389137187E-1)[&rate=4.943930403360001E-4]:3.693696883685E-1)[&rate=4.943930403360001E-4]:1.442459588459E-1)[&rate=4.943930403360001E-4]:1.435155464418E0)[&rate=4.943930403360001E-4]:2.112580031727E-1)[&rate=4.943930403360001E-4]:4.264196018677E-2,(((35[&rate=4.943930403360001E-4]:7.13494982602E-1,((31[&rate=4.943930403360001E-4]:9.558175525765E-2,37[&rate=4.943930403360001E-4]:9.558175525765E-2)[&rate=4.943930403360001E-4]:1.841344369573E-1,32[&rate=4.943930403360001E-4]:3.64415645767E-1)[&rate=4.943930403360001E-4]:3.600082985837E-1)[&rate=4.943930403360001E-4]:5.383584674207E-3,(36[&rate=4.943930403360001E-4]:6.038623163518E-1,33[&rate=4.943930403360001E-4]:5.68343190669E-1)[&rate=4.943930403360001E-4]:1.368741744216E-1)[&rate=4.943930403360001E-4]:4.719371633648E-2,(29[&rate=4.943930403360001E-4]:6.265232671183E-1,30[&rate=4.943930403360001E-4]:6.265232671183E-1)[&rate=4.943930403360001E-4]:1.113371594816E-2)[&rate=4.943930403360001E-4]:4.278610692417E-2)[&rate=4.943930403360001E-4]:2.010460287588E-1);
tree STATE_18568000 [&joint=-18023.16052721071,lnP=-18023.16052721071] = [&R] ((((((36[&rate=4.8540607763401827E-4]:4.871434675893E-1,33[&rate=4.8540607763401827E-4]:4.516243419064E-1)[&rate=4.8540607763401827E-4]:1.089925776221E-1,35[&rate=4.8540607763401827E-4]:5.742781217142E-1)[&rate=4.8540607763401827E-4]:4.555725383173E-2,((31[&rate=4.8540607763401827E-4]:4.88903583462E-2,37[&rate=4.8540607763401827E-4]:4.88903583462E-2)[&rate=4.8540607763401827E-4]:2.452066544759E-1,32[&rate=4.8540607763401827E-4]:3.787964663742E-1)[&rate=4.8540607763401827E-4]:2.519678709205E-1)[&rate=4.8540607763401827E-4]:1.173932499656E-1,((((30[&rate=4.8540607763401827E-4]:5.496280913888E-1,(2[&rate=4.8540607763401827E-4]:9.669806470017E-1,((24[&rate=4.8540607763401827E-4]:7.146728026036E-1,(7[&rate=4.8540607763401827E-4]:3.20197454102E-1,6[&rate=4.8540607763401827E-4]:3.20197454102E-1)[&rate=4.8540607763401827E-4]:2.87626033433E-1)[&rate=4.8540607763401827E-4]:1.570110840161E-1,(28[&rate=4.8540607763401827E-4]:6.193792768493E-1,(20[&rate=4.8540607763401827E-4]:3.97083730957E-1,25[&rate=4.8540607763401827E-4]:4.135220871214E-1)[&rate=4.8540607763401827E-4]:1.675010253443E-1)[&rate=4.8540607763401827E-4]:2.961402262088E-1)[&rate=4.8540607763401827E-4]:2.788584042177E-1)[&rate=4.8540607763401827E-4]:1.539373247216E0)[&rate=4.8540607763401827E-4]:1.55194336301E-2,((((3[&rate=4.8540607763401827E-4]:8.638929299574E-1,((16[&rate=4.8540607763401827E-4]:5.772101672355E-1,(13[&rate=4.8540607763401827E-4]:4.973977918457E-1,9[&rate=4.8540607763401827E-4]:4.590416274622E-1)[&rate=4.8540607763401827E-4]:7.159319730755E-2)[&rate=4.8540607763401827E-4]:2.299335826567E-1,5[&rate=4.8540607763401827E-4]:7.441300512621E-1)[&rate=4.8540607763401827E-4]:1.718176732157E-1)[&rate=4.8540607763401827E-4]:7.07762627941E-1,((57[&rate=4.8540607763401827E-4]:9.650732489352E-1,(56[&rate=4.8540607763401827E-4]:3.601063132197E-1,(60[&rate=4.8540607763401827E-4]:1.965191176342E-1,59[&rate=4.8540607763401827E-4]:1.910396655793E-1)[&rate=4.8540607763401827E-4]:1.66326921613E-1)[&rate=4.8540607763401827E-4]:6.02227209688E-1)[&rate=4.8540607763401827E-4]:5.426191132822E-1,((((12[&rate=4.8540607763401827E-4]:4.966165013011E-1,15[&rate=4.8540607763401827E-4]:5.349726656848E-1)[&rate=4.8540607763401827E-4]:3.976172322479E-1,((41[&rate=4.8540607763401827E-4]:6.738427214814E-1,46[&rate=4.8540607763401827E-4]:6.957605297004E-1)[&rate=4.8540607763401827E-4]:1.775248626852E-2,(8[&rate=4.8540607763401827E-4]:5.774216307244E-1,(49[&rate=4.8540607763401827E-4]:5.604670569313E-1,(53[&rate=4.8540607763401827E-4]:4.184167043369E-1,(4[&rate=4.8540607763401827E-4]:5.192408723769E-2,27[&rate=4.8540607763401827E-4]:2.245268269637E-1)[&rate=4.8540607763401827E-4]:3.062186444964E-1)[&rate=4.8540607763401827E-4]:1.44790078622E-1)[&rate=4.8540607763401827E-4]:2.517375187517E-2)[&rate=4.8540607763401827E-4]:1.333516592172E-1)[&rate=4.8540607763401827E-4]:1.752412655253E-1)[&rate=4.8540607763401827E-4]:3.446221871339E-1,((((17[&rate=4.8540607763401827E-4]:7.404197286845E-1,11[&rate=4.8540607763401827E-4]:7.020635643008E-1)[&rate=4.8540607763401827E-4]:1.246838750297E-1,51[&rate=4.8540607763401827E-4]:7.445556585086E-1)[&rate=4.8540607763401827E-4]:1.37982941474E-1,(((45[&rate=4.8540607763401827E-4]:3.484263571487E-1,43[&rate=4.8540607763401827E-4]:3.29248274957E-1)[&rate=4.8540607763401827E-4]:4.615189553088E-1,(50[&rate=4.8540607763401827E-4]:3.641525687518E-1,48[&rate=4.8540607763401827E-4]:4.463443495737E-1)[&rate=4.8540607763401827E-4]:3.663406889112E-1)[&rate=4.8540607763401827E-4]:5.525621878984E-2,44[&rate=4.8540607763401827E-4]:8.432837230283E-1)[&rate=4.8540607763401827E-4]:9.678912352975E-2)[&rate=4.8540607763401827E-4]:5.968976470613E-2,(52[&rate=4.8540607763401827E-4]:7.497668200196E-1,((((47[&rate=4.8540607763401827E-4]:2.008010878405E-2,42[&rate=4.8540607763401827E-4]:3.641752619682E-3)[&rate=4.8540607763401827E-4]:2.944970585079E-1,40[&rate=4.8540607763401827E-4]:2.981388111275E-1)[&rate=4.8540607763401827E-4]:7.749071507432E-2,54[&rate=4.8540607763401827E-4]:5.674103481196E-1)[&rate=4.8540607763401827E-4]:2.425654396763E-1,(63[&rate=4.8540607763401827E-4]:3.114006688495E-1,58[&rate=4.8540607763401827E-4]:3.086609428222E-1)[&rate=4.8540607763401827E-4]:2.848764888096E-1)[&rate=4.8540607763401827E-4]:1.918458267442E-1)[&rate=4.8540607763401827E-4]:1.924615446691E-1)[&rate=4.8540607763401827E-4]:2.144357751723E-1)[&rate=4.8540607763401827E-4]:1.767576455638E-2,(((55[&rate=4.8540607763401827E-4]:8.629493033216E-1,10[&rate=4.8540607763401827E-4]:8.821273855133E-1)[&rate=4.8540607763401827E-4]:8.927926937237E-2,(21[&rate=4.8540607763401827E-4]:6.994456900327E-1,(18[&rate=4.8540607763401827E-4]:4.71622021754E-1,23[&rate=4.8540607763401827E-4]:4.908001039458E-1)[&rate=4.8540607763401827E-4]:2.196044901966E-1)[&rate=4.8540607763401827E-4]:3.568924717022E-1)[&rate=4.8540607763401827E-4]:2.112834039644E-1,((((26[&rate=4.8540607763401827E-4]:6.472428482936E-1,19[&rate=4.8540607763401827E-4]:6.225853140471E-1)[&rate=4.8540607763401827E-4]:3.062411102278E-1,1[&rate=4.8540607763401827E-4]:1.671825886584E-1)[&rate=4.8540607763401827E-4]:1.262116501692E-1,22[&rate=4.8540607763401827E-4]:1.074216156636E0)[&rate=4.8540607763401827E-4]:1.67076121963E-1,39[&rate=4.8540607763401827E-4]:7.96484429824E-2)[&rate=4.8540607763401827E-4]:3.728819121022E-2)[&rate=4.8540607763401827E-4]:6.562244830714E-2)[&rate=4.8540607763401827E-4]:7.855793725189E-2)[&rate=4.8540607763401827E-4]:3.132782641741E-1)[&rate=4.8540607763401827E-4]:6.671625342278E-1,38[&rate=4.8540607763401827E-4]:1.236078366099E0)[&rate=4.8540607763401827E-4]:2.507827448907E-1,34[&rate=4.8540607763401827E-4]:4.426587006293E-1)[&rate=4.8540607763401827E-4]:5.145057302346E-2)[&rate=4.8540607763401827E-4]:3.199844780396E-2,14[&rate=4.8540607763401827E-4]:2.68263889894E0)[&rate=4.8540607763401827E-4]:1.053619437618E-2,61[&rate=4.8540607763401827E-4]:7.27900746434E-1)[&rate=4.8540607763401827E-4]:1.131157766161E-3)[&rate=4.8540607763401827E-4]:1.871955988309E-2,62[&rate=4.8540607763401827E-4]:6.849099340286E-1)[&rate=4.8540607763401827E-4]:7.829877331855E-2,29[&rate=4.8540607763401827E-4]:7.058316581669E-1);
tree STATE_18570000 [&joint=-18026.692127516944,lnP=-18026.692127516944] = [&R] (((62[&rate=5.38741826783001E-4]:7.549059098206E-1,((((5[&rate=5.38741826783001E-4]:6.278674021874E-1,(13[&rate=5.38741826783001E-4]:3.873649330474E-1,9[&rate=5.38741826783001E-4]:3.49008768664E-1)[&rate=5.38741826783001E-4]:2.952969896878E-1)[&rate=5.38741826783001E-4]:1.266168703958E-1,(3[&rate=5.38741826783001E-4]:4.494092703382E-1,16[&rate=5.38741826783001E-4]:5.644777634888E-1)[&rate=5.38741826783001E-4]:2.530202077245E-1)[&rate=5.38741826783001E-4]:9.63344950193E-1,((((55[&rate=5.38741826783001E-4]:6.319655656439E-1,10[&rate=5.38741826783001E-4]:6.511436478357E-1)[&rate=5.38741826783001E-4]:3.600366881186E-1,(21[&rate=5.38741826783001E-4]:9.107073098248E-1,(18[&rate=5.38741826783001E-4]:5.31962621435E-1,23[&rate=5.38741826783001E-4]:5.511407036267E-1)[&rate=5.38741826783001E-4]:3.705255103078E-1)[&rate=5.38741826783001E-4]:1.854045329787E-1)[&rate=5.38741826783001E-4]:3.137581985889E-1,((((26[&rate=5.38741826783001E-4]:7.93096225316E-1,19[&rate=5.38741826783001E-4]:7.684386910695E-1)[&rate=5.38741826783001E-4]:1.635056578021E-1,1[&rate=5.38741826783001E-4]:1.703005132551E-1)[&rate=5.38741826783001E-4]:3.272458858928E-2,22[&rate=5.38741826783001E-4]:9.838470196526E-1)[&rate=5.38741826783001E-4]:2.464942133282E-1,39[&rate=5.38741826783001E-4]:6.869739736446E-2)[&rate=5.38741826783001E-4]:1.904877125212E-1)[&rate=5.38741826783001E-4]:1.198617022144E-1,((57[&rate=5.38741826783001E-4]:4.628001755251E-1,(59[&rate=5.38741826783001E-4]:2.722847566498E-1,(60[&rate=5.38741826783001E-4]:7.465970590233E-2,56[&rate=5.38741826783001E-4]:7.191997987474E-2)[&rate=5.38741826783001E-4]:2.031045028024E-1)[&rate=5.38741826783001E-4]:1.850359668204E-1)[&rate=5.38741826783001E-4]:1.098795886608E0,(((12[&rate=5.38741826783001E-4]:5.183821669751E-1,15[&rate=5.38741826783001E-4]:5.567383313588E-1)[&rate=5.38741826783001E-4]:2.964889363351E-1,(49[&rate=5.38741826783001E-4]:7.854276844827E-1,((((4[&rate=5.38741826783001E-4]:1.378884256716E-1,27[&rate=5.38741826783001E-4]:3.104911653976E-1)[&rate=5.38741826783001E-4]:1.35952570232E-1,53[&rate=5.38741826783001E-4]:3.341149685063E-1)[&rate=5.38741826783001E-4]:2.466900121126E-1,8[&rate=5.38741826783001E-4]:5.698460765093E-1)[&rate=5.38741826783001E-4]:1.530742168346E-1,(41[&rate=5.38741826783001E-4]:4.206935219742E-1,46[&rate=5.38741826783001E-4]:4.426113301932E-1)[&rate=5.38741826783001E-4]:2.83048689178E-1)[&rate=5.38741826783001E-4]:5.428821305677E-2)[&rate=5.38741826783001E-4]:2.944341882752E-2)[&rate=5.38741826783001E-4]:4.554434325423E-1,(((51[&rate=5.38741826783001E-4]:7.569753183154E-1,(((45[&rate=5.38741826783001E-4]:1.576336259433E-1,43[&rate=5.38741826783001E-4]:1.384555437516E-1)[&rate=5.38741826783001E-4]:3.201527257094E-1,(50[&rate=5.38741826783001E-4]:1.616707533889E-1,48[&rate=5.38741826783001E-4]:2.438625342108E-1)[&rate=5.38741826783001E-4]:2.366635434693E-1)[&rate=5.38741826783001E-4]:7.737286600491E-2,44[&rate=5.38741826783001E-4]:5.332414094385E-1)[&rate=5.38741826783001E-4]:2.812681554523E-1)[&rate=5.38741826783001E-4]:3.897451889879E-2,(17[&rate=5.38741826783001E-4]:7.500540570037E-1,11[&rate=5.38741826783001E-4]:7.1169789262E-1)[&rate=5.38741826783001E-4]:1.66443725416E-1)[&rate=5.38741826783001E-4]:2.916174660097E-1,((63[&rate=5.38741826783001E-4]:1.887507737839E-1,58[&rate=5.38741826783001E-4]:1.860110477566E-1)[&rate=5.38741826783001E-4]:5.529124483375E-1,(52[&rate=5.38741826783001E-4]:6.103057314453E-1,((47[&rate=5.38741826783001E-4]:6.284497349796E-2,54[&rate=5.38741826783001E-4]:2.381874392513E-1)[&rate=5.38741826783001E-4]:4.219251692659E-1,(40[&rate=5.38741826783001E-4]:3.647686702811E-1,42[&rate=5.38741826783001E-4]:3.647686702811E-1)[&rate=5.38741826783001E-4]:1.035631163184E-1)[&rate=5.38741826783001E-4]:2.022479174486E-1)[&rate=5.38741826783001E-4]:9.300132629245E-2)[&rate=5.38741826783001E-4]:3.842602454862E-1)[&rate=5.38741826783001E-4]:1.005554518068E-1)[&rate=5.38741826783001E-4]:1.186787865541E-1)[&rate=5.38741826783001E-4]:6.402609243303E-2)[&rate=5.38741826783001E-4]:2.89467342183E-1)[&rate=5.38741826783001E-4]:9.077429254712E-1,38[&rate=5.38741826783001E-4]:1.570777627699E0)[&rate=5.38741826783001E-4]:9.991539193456E-2)[&rate=5.38741826783001E-4]:1.749067488102E-1,(((34[&rate=5.38741826783001E-4]:4.839704312684E-1,((20[&rate=5.38741826783001E-4]:4.846134850682E-1,25[&rate=5.38741826783001E-4]:5.010518412325E-1)[&rate=5.38741826783001E-4]:4.602284878503E-1,((2[&rate=5.38741826783001E-4]:5.909507172468E-1,28[&rate=5.38741826783001E-4]:8.183479775209E-1)[&rate=5.38741826783001E-4]:7.900430355331E-2,(24[&rate=5.38741826783001E-4]:6.682634097299E-1,(7[&rate=5.38741826783001E-4]:3.16891816353E-1,6[&rate=5.38741826783001E-4]:3.16891816353E-1)[&rate=5.38741826783001E-4]:2.445222783084E-1)[&rate=5.38741826783001E-4]:1.852532549059E-1)[&rate=5.38741826783001E-4]:1.022842123924E-1)[&rate=5.38741826783001E-4]:1.739495252272E0)[&rate=5.38741826783001E-4]:5.627897138949E-2,((((31[&rate=5.38741826783001E-4]:2.46876225182E-1,37[&rate=5.38741826783001E-4]:2.46876225182E-1)[&rate=5.38741826783001E-4]:8.544181731512E-2,32[&rate=5.38741826783001E-4]:4.170174960492E-1)[&rate=5.38741826783001E-4]:1.740414762391E-1,35[&rate=5.38741826783001E-4]:5.801300105395E-1)[&rate=5.38741826783001E-4]:4.687263981659E-2,(36[&rate=5.38741826783001E-4]:3.593196895695E-1,33[&rate=5.38741826783001E-4]:3.238005638866E-1)[&rate=5.38741826783001E-4]:2.895408842839E-1)[&rate=5.38741826783001E-4]:1.127003042143E-1)[&rate=5.38741826783001E-4]:1.074318141135E-2,61[&rate=5.38741826783001E-4]:7.422494146704E-1)[&rate=5.38741826783001E-4]:2.50404774015E-1)[&rate=5.38741826783001E-4]:3.735710276363E-2,((30[&rate=5.38741826783001E-4]:4.197111063603E-1,29[&rate=5.38741826783001E-4]:4.197111063603E-1)[&rate=5.38741826783001E-4]:3.961218735737E-2,14[&rate=5.38741826783001E-4]:2.544816219835E0)[&rate=5.38741826783001E-4]:4.504694184964E-1);
tree STATE_18572000 [&joint=-18016.694543006986,lnP=-18016.694543006986] = [&R] (((((((31[&rate=5.220943405700777E-4]:3.144339901179E-2,37[&rate=5.220943405700777E-4]:3.144339901179E-2)[&rate=5.220943405700777E-4]:2.508213307505E-1,32[&rate=5.220943405700777E-4]:3.669641833143E-1)[&rate=5.220943405700777E-4]:2.384338290623E-1,(35[&rate=5.220943405700777E-4]:5.606100236312E-1,(36[&rate=5.220943405700777E-4]:3.59318731418E-1,33[&rate=5.220943405700777E-4]:3.237996057351E-1)[&rate=5.220943405700777E-4]:2.231492157105E-1)[&rate=5.220943405700777E-4]:3.385902699665E-2)[&rate=5.220943405700777E-4]:3.358481741784E-2,((((5[&rate=5.220943405700777E-4]:6.927736750998E-1,(3[&rate=5.220943405700777E-4]:3.253654433855E-1,16[&rate=5.220943405700777E-4]:4.404339365361E-1)[&rate=5.220943405700777E-4]:3.153534371938E-1)[&rate=5.220943405700777E-4]:1.92082245833E-1,(13[&rate=5.220943405700777E-4]:8.159705940348E-1,9[&rate=5.220943405700777E-4]:7.776144296514E-1)[&rate=5.220943405700777E-4]:1.236798474458E-1)[&rate=5.220943405700777E-4]:6.04002344019E-1,((((55[&rate=5.220943405700777E-4]:7.874922489177E-1,10[&rate=5.220943405700777E-4]:8.066703311095E-1)[&rate=5.220943405700777E-4]:4.436204221126E-2,(21[&rate=5.220943405700777E-4]:7.865188179735E-1,(18[&rate=5.220943405700777E-4]:4.988039623428E-1,23[&rate=5.220943405700777E-4]:5.179820445346E-1)[&rate=5.220943405700777E-4]:2.794956775486E-1)[&rate=5.220943405700777E-4]:1.494450621965E-1)[&rate=5.220943405700777E-4]:3.986095426002E-1,(39[&rate=5.220943405700777E-4]:1.544064243042E-1,(((26[&rate=5.220943405700777E-4]:7.018292507182E-1,19[&rate=5.220943405700777E-4]:6.771717164718E-1)[&rate=5.220943405700777E-4]:1.813799113227E-1,1[&rate=5.220943405700777E-4]:9.690779217801E-2)[&rate=5.220943405700777E-4]:7.739487327774E-2,22[&rate=5.220943405700777E-4]:9.55124583264E-1)[&rate=5.220943405700777E-4]:3.609256766566E-1)[&rate=5.220943405700777E-4]:2.948206695922E-2)[&rate=5.220943405700777E-4]:2.241916728918E-1,((57[&rate=5.220943405700777E-4]:8.824499038574E-1,(59[&rate=5.220943405700777E-4]:8.151069618117E-1,(56[&rate=5.220943405700777E-4]:3.893524715662E-1,60[&rate=5.220943405700777E-4]:3.920921975938E-1)[&rate=5.220943405700777E-4]:4.284942162728E-1)[&rate=5.220943405700777E-4]:6.186348999079E-2)[&rate=5.220943405700777E-4]:7.042796942272E-1,((((((4[&rate=5.220943405700777E-4]:2.917911895743E-1,27[&rate=5.220943405700777E-4]:4.643939293003E-1)[&rate=5.220943405700777E-4]:4.292439217315E-1,49[&rate=5.220943405700777E-4]:7.78569357881E-1)[&rate=5.220943405700777E-4]:5.789577433676E-3,8[&rate=5.220943405700777E-4]:7.761397572326E-1)[&rate=5.220943405700777E-4]:1.223151779241E-1,((41[&rate=5.220943405700777E-4]:6.096806896115E-1,53[&rate=5.220943405700777E-4]:6.398176759129E-1)[&rate=5.220943405700777E-4]:7.686596667573E-2,46[&rate=5.220943405700777E-4]:7.084644645063E-1)[&rate=5.220943405700777E-4]:1.927301966777E-1)[&rate=5.220943405700777E-4]:1.119496775942E-3,(12[&rate=5.220943405700777E-4]:7.871521579084E-1,15[&rate=5.220943405700777E-4]:8.255083222921E-1)[&rate=5.220943405700777E-4]:1.206414521063E-1)[&rate=5.220943405700777E-4]:3.792811811401E-1,((((17[&rate=5.220943405700777E-4]:5.17408203167E-1,11[&rate=5.220943405700777E-4]:4.790520387833E-1)[&rate=5.220943405700777E-4]:3.101469262103E-1,51[&rate=5.220943405700777E-4]:7.070071841718E-1)[&rate=5.220943405700777E-4]:2.918863065332E-1,((50[&rate=5.220943405700777E-4]:6.358257396284E-1,48[&rate=5.220943405700777E-4]:7.180175204502E-1)[&rate=5.220943405700777E-4]:1.304376871548E-1,((44[&rate=5.220943405700777E-4]:1.66907272336E-1,43[&rate=5.220943405700777E-4]:1.696469983634E-1)[&rate=5.220943405700777E-4]:3.917574042938E-1,45[&rate=5.220943405700777E-4]:5.805824848489E-1)[&rate=5.220943405700777E-4]:2.651329967288E-1)[&rate=5.220943405700777E-4]:2.326300639217E-1)[&rate=5.220943405700777E-4]:3.763978671497E-2,(((54[&rate=5.220943405700777E-4]:6.340123068994E-1,(40[&rate=5.220943405700777E-4]:2.058410892396E-1,47[&rate=5.220943405700777E-4]:2.22279445404E-1)[&rate=5.220943405700777E-4]:2.363903957421E-1)[&rate=5.220943405700777E-4]:3.58923694486E-2,42[&rate=5.220943405700777E-4]:4.781238544303E-1)[&rate=5.220943405700777E-4]:3.166849327773E-1,((63[&rate=5.220943405700777E-4]:3.018201978554E-1,58[&rate=5.220943405700777E-4]:2.99080471828E-1)[&rate=5.220943405700777E-4]:4.596924632048E-1,52[&rate=5.220943405700777E-4]:7.231564966765E-1)[&rate=5.220943405700777E-4]:1.137831792828E-2)[&rate=5.220943405700777E-4]:3.019984628151E-1)[&rate=5.220943405700777E-4]:1.68349732913E-1)[&rate=5.220943405700777E-4]:1.270520672036E-1)[&rate=5.220943405700777E-4]:6.792590853641E-2)[&rate=5.220943405700777E-4]:3.146303230335E-2)[&rate=5.220943405700777E-4]:2.861958309523E-1,38[&rate=5.220943405700777E-4]:7.202595753559E-1)[&rate=5.220943405700777E-4]:7.525431511372E-1)[&rate=5.220943405700777E-4]:1.302683174716E-1,29[&rate=5.220943405700777E-4]:6.29906884971E-1)[&rate=5.220943405700777E-4]:8.730428756489E-3,(14[&rate=5.220943405700777E-4]:2.656734930038E0,(34[&rate=5.220943405700777E-4]:4.656018574854E-1,30[&rate=5.220943405700777E-4]:5.366401088516E-1)[&rate=5.220943405700777E-4]:3.460189506963E-2)[&rate=5.220943405700777E-4]:6.739530980623E-2)[&rate=5.220943405700777E-4]:3.588941106024E-2,((61[&rate=5.220943405700777E-4]:6.165387881744E-1,62[&rate=5.220943405700777E-4]:5.536972581198E-1)[&rate=5.220943405700777E-4]:1.280010281675E-1,(((28[&rate=5.220943405700777E-4]:5.372169079315E-1,(20[&rate=5.220943405700777E-4]:2.822643247973E-1,25[&rate=5.220943405700777E-4]:2.987026809617E-1)[&rate=5.220943405700777E-4]:2.001580625861E-1)[&rate=5.220943405700777E-4]:2.253023755315E-1,(24[&rate=5.220943405700777E-4]:5.463914466745E-1,(7[&rate=5.220943405700777E-4]:9.789904221188E-2,6[&rate=5.220943405700777E-4]:9.789904221188E-2)[&rate=5.220943405700777E-4]:3.416430893941E-1)[&rate=5.220943405700777E-4]:1.722922203501E-1)[&rate=5.220943405700777E-4]:4.431975291428E-1,2[&rate=5.220943405700777E-4]:9.783195523318E-1)[&rate=5.220943405700777E-4]:1.602727487605E0)[&rate=5.220943405700777E-4]:5.020548768074E-2);
tree STATE_18574000 [&joint=-18021.842319423486,lnP=-18021.842319423486] = [&R] ((((31[&rate=5.073609044408435E-4]:2.95045829545E-1,37[&rate=5.073609044408435E-4]:2.95045829545E-1)[&rate=5.073609044408435E-4]:1.947471578801E-1,32[&rate=5.073609044408435E-4]:5.744924409772E-1)[&rate=5.073609044408435E-4]:7.654965032889E-2,((36[&rate=5.073609044408435E-4]:6.060416528384E-1,33[&rate=5.073609044408435E-4]:5.705225271555E-1)[&rate=5.073609044408435E-4]:4.70728098568E-2,35[&rate=5.073609044408435E-4]:6.31256539198E-1)[&rate=5.073609044408435E-4]:8.856590359348E-3)[&rate=5.073609044408435E-4]:2.633339911264E-1,(((((((13[&rate=5.073609044408435E-4]:4.549035822321E-1,9[&rate=5.073609044408435E-4]:4.165474178487E-1)[&rate=5.073609044408435E-4]:5.176941420666E-1,(3[&rate=5.073609044408435E-4]:7.082220892022E-1,16[&rate=5.073609044408435E-4]:8.232905823528E-1)[&rate=5.073609044408435E-4]:1.575263200282E-1)[&rate=5.073609044408435E-4]:5.31917851962E-2,5[&rate=5.073609044408435E-4]:9.709949889471E-1)[&rate=5.073609044408435E-4]:8.74725397938E-1,((57[&rate=5.073609044408435E-4]:6.687771629817E-1,(59[&rate=5.073609044408435E-4]:4.634380631101E-1,(56[&rate=5.073609044408435E-4]:7.645441226013E-2,60[&rate=5.073609044408435E-4]:7.919413828771E-2)[&rate=5.073609044408435E-4]:3.897233768773E-1)[&rate=5.073609044408435E-4]:1.998596478166E-1)[&rate=5.073609044408435E-4]:1.094978080979E0,(((((26[&rate=5.073609044408435E-4]:3.786402574498E-1,19[&rate=5.073609044408435E-4]:3.539827232033E-1)[&rate=5.073609044408435E-4]:1.976837648257E-1,22[&rate=5.073609044408435E-4]:5.708445702207E-1)[&rate=5.073609044408435E-4]:2.234818841687E-1,1[&rate=5.073609044408435E-4]:1.350453658119E-2)[&rate=5.073609044408435E-4]:6.557322207094E-1,(39[&rate=5.073609044408435E-4]:1.219221144389E-1,((55[&rate=5.073609044408435E-4]:3.770861632224E-1,10[&rate=5.073609044408435E-4]:3.962642454142E-1)[&rate=5.073609044408435E-4]:4.520990557326E-1,(21[&rate=5.073609044408435E-4]:6.799371354651E-1,(18[&rate=5.073609044408435E-4]:5.208604609078E-1,23[&rate=5.073609044408435E-4]:5.400385430995E-1)[&rate=5.073609044408435E-4]:1.508574964752E-1)[&rate=5.073609044408435E-4]:2.533576725309E-1)[&rate=5.073609044408435E-4]:3.393122379496E-1)[&rate=5.073609044408435E-4]:1.664927250436E-1)[&rate=5.073609044408435E-4]:8.868522358433E-2,(((12[&rate=5.073609044408435E-4]:4.466710080304E-1,15[&rate=5.073609044408435E-4]:4.850271724141E-1)[&rate=5.073609044408435E-4]:5.219453996543E-1,(((41[&rate=5.073609044408435E-4]:4.991852106701E-1,46[&rate=5.073609044408435E-4]:5.211030188892E-1)[&rate=5.073609044408435E-4]:4.858766800015E-2,53[&rate=5.073609044408435E-4]:5.779098649716E-1)[&rate=5.073609044408435E-4]:2.830300250184E-1,(((4[&rate=5.073609044408435E-4]:4.011992937018E-1,27[&rate=5.073609044408435E-4]:5.738020334278E-1)[&rate=5.073609044408435E-4]:2.111681323125E-1,49[&rate=5.073609044408435E-4]:6.699016725895E-1)[&rate=5.073609044408435E-4]:1.757030791371E-2,8[&rate=5.073609044408435E-4]:6.792528024211E-1)[&rate=5.073609044408435E-4]:1.707281834592E-1)[&rate=5.073609044408435E-4]:1.104162437223E-1)[&rate=5.073609044408435E-4]:2.648819026869E-1,((((48[&rate=5.073609044408435E-4]:5.887952718962E-1,50[&rate=5.073609044408435E-4]:5.066034910743E-1)[&rate=5.073609044408435E-4]:1.837452191208E-1,((44[&rate=5.073609044408435E-4]:2.322212121783E-1,43[&rate=5.073609044408435E-4]:2.349609382056E-1)[&rate=5.073609044408435E-4]:4.154759160008E-1,45[&rate=5.073609044408435E-4]:6.696149363982E-1)[&rate=5.073609044408435E-4]:1.001858285915E-1)[&rate=5.073609044408435E-4]:2.172899522005E-1,(52[&rate=5.073609044408435E-4]:8.337825019709E-1,(((40[&rate=5.073609044408435E-4]:3.899567252127E-1,54[&rate=5.073609044408435E-4]:5.817375471305E-1)[&rate=5.073609044408435E-4]:5.505611438033E-2,(42[&rate=5.073609044408435E-4]:3.455511091776E-1,47[&rate=5.073609044408435E-4]:3.61989465342E-1)[&rate=5.073609044408435E-4]:9.946173041546E-2)[&rate=5.073609044408435E-4]:4.199654074658E-1,(63[&rate=5.073609044408435E-4]:2.684305160539E-1,58[&rate=5.073609044408435E-4]:2.656907900265E-1)[&rate=5.073609044408435E-4]:5.746299227859E-1)[&rate=5.073609044408435E-4]:2.907822751478E-2)[&rate=5.073609044408435E-4]:7.385616042477E-2)[&rate=5.073609044408435E-4]:1.756739415955E-1,((17[&rate=5.073609044408435E-4]:4.897729938561E-1,11[&rate=5.073609044408435E-4]:4.514168294724E-1)[&rate=5.073609044408435E-4]:1.971381941548E-1,51[&rate=5.073609044408435E-4]:5.663632428053E-1)[&rate=5.073609044408435E-4]:5.169493611858E-1)[&rate=5.073609044408435E-4]:6.799392555867E-2)[&rate=5.073609044408435E-4]:2.175743554346E-1)[&rate=5.073609044408435E-4]:1.400798384279E-1)[&rate=5.073609044408435E-4]:2.792254168973E-1)[&rate=5.073609044408435E-4]:3.039584109E-1,38[&rate=5.073609044408435E-4]:1.094884277237E0)[&rate=5.073609044408435E-4]:4.79717121311E-1,(((34[&rate=5.073609044408435E-4]:1.956165728127E-1,14[&rate=5.073609044408435E-4]:2.352147750296E0)[&rate=5.073609044408435E-4]:1.807303800359E-1,(61[&rate=5.073609044408435E-4]:5.428573801796E-1,((((24[&rate=5.073609044408435E-4]:7.20988140564E-1,(7[&rate=5.073609044408435E-4]:4.275991679901E-1,6[&rate=5.073609044408435E-4]:4.275991679901E-1)[&rate=5.073609044408435E-4]:1.865396575054E-1)[&rate=5.073609044408435E-4]:1.799040156051E-1,(28[&rate=5.073609044408435E-4]:8.460884880183E-1,(20[&rate=5.073609044408435E-4]:4.395488343835E-1,25[&rate=5.073609044408435E-4]:4.559871905479E-1)[&rate=5.073609044408435E-4]:3.517451330867E-1)[&rate=5.073609044408435E-4]:9.863928458933E-2)[&rate=5.073609044408435E-4]:7.490997106035E-2,2[&rate=5.073609044408435E-4]:7.922404833939E-1)[&rate=5.073609044408435E-4]:1.433579042768E0,62[&rate=5.073609044408435E-4]:3.264707725127E-1)[&rate=5.073609044408435E-4]:1.535450776124E-1)[&rate=5.073609044408435E-4]:2.474640327E-2)[&rate=5.073609044408435E-4]:1.487309778686E-1,30[&rate=5.073609044408435E-4]:5.961161820833E-1)[&rate=5.073609044408435E-4]:5.321057470918E-3)[&rate=5.073609044408435E-4]:1.381237771287E-1,29[&rate=5.073609044408435E-4]:7.395610166829E-1)[&rate=5.073609044408435E-4]:3.547080345445E-2);
tree STATE_18576000 [&joint=-18034.979796994827,lnP=-18034.979796994827] = [&R] (((((3[&rate=4.70192959168476E-4]:1.040349085121E0,((13[&rate=4.70192959168476E-4]:6.267364956819E-1,9[&rate=4.70192959168476E-4]:5.883803312984E-1)[&rate=4.70192959168476E-4]:4.066127493371E-1,(16[&rate=4.70192959168476E-4]:9.148406654559E-1,5[&rate=4.70192959168476E-4]:8.518269668258E-1)[&rate=4.70192959168476E-4]:1.267277576453E-1)[&rate=4.70192959168476E-4]:1.138491551707E-1)[&rate=4.70192959168476E-4]:5.945947363635E-1,(((((4[&rate=4.70192959168476E-4]:5.555991841607E-1,27[&rate=4.70192959168476E-4]:7.282019238867E-1)[&rate=4.70192959168476E-4]:2.24660383635E-1,(8[&rate=4.70192959168476E-4]:6.501458968122E-1,49[&rate=4.70192959168476E-4]:6.583650748942E-1)[&rate=4.70192959168476E-4]:1.794287394766E-1)[&rate=4.70192959168476E-4]:1.287649535221E-1,(((53[&rate=4.70192959168476E-4]:6.268176847251E-1,46[&rate=4.70192959168476E-4]:6.185985066428E-1)[&rate=4.70192959168476E-4]:1.437811582662E-2,41[&rate=4.70192959168476E-4]:6.110588142504E-1)[&rate=4.70192959168476E-4]:2.971100647177E-1,(12[&rate=4.70192959168476E-4]:3.950046463588E-1,15[&rate=4.70192959168476E-4]:4.333608107425E-1)[&rate=4.70192959168476E-4]:5.40561492883E-1)[&rate=4.70192959168476E-4]:3.099262865114E-2)[&rate=4.70192959168476E-4]:3.667750969353E-1,((((17[&rate=4.70192959168476E-4]:6.932319758334E-1,11[&rate=4.70192959168476E-4]:6.548758114497E-1)[&rate=4.70192959168476E-4]:1.56231083465E-1,51[&rate=4.70192959168476E-4]:7.289151140928E-1)[&rate=4.70192959168476E-4]:9.774188815768E-2,((44[&rate=4.70192959168476E-4]:4.893517224466E-1,43[&rate=4.70192959168476E-4]:4.920914484739E-1)[&rate=4.70192959168476E-4]:2.517809738088E-1,((48[&rate=4.70192959168476E-4]:4.240361822354E-1,50[&rate=4.70192959168476E-4]:3.418444014135E-1)[&rate=4.70192959168476E-4]:2.225129689378E-1,45[&rate=4.70192959168476E-4]:6.438094251459E-1)[&rate=4.70192959168476E-4]:1.192410793286E-1)[&rate=4.70192959168476E-4]:1.430585525705E-1)[&rate=4.70192959168476E-4]:2.879360362415E-1,((63[&rate=4.70192959168476E-4]:3.825788564332E-1,58[&rate=4.70192959168476E-4]:3.798391304059E-1)[&rate=4.70192959168476E-4]:6.287412996771E-1,(52[&rate=4.70192959168476E-4]:8.323279204309E-1,(((54[&rate=4.70192959168476E-4]:3.165163695285E-1,47[&rate=4.70192959168476E-4]:1.411739037751E-1)[&rate=4.70192959168476E-4]:6.922630328411E-1,40[&rate=4.70192959168476E-4]:8.169985804519E-1)[&rate=4.70192959168476E-4]:5.067381115657E-2,42[&rate=4.70192959168476E-4]:8.676723916085E-1)[&rate=4.70192959168476E-4]:2.49295014252E-2)[&rate=4.70192959168476E-4]:1.406360712957E-1)[&rate=4.70192959168476E-4]:1.416290467653E-1)[&rate=4.70192959168476E-4]:1.365490455145E-1)[&rate=4.70192959168476E-4]:1.978808863446E-1,((((55[&rate=4.70192959168476E-4]:7.450114879379E-1,10[&rate=4.70192959168476E-4]:7.641895701296E-1)[&rate=4.70192959168476E-4]:2.058074250077E-1,(21[&rate=4.70192959168476E-4]:8.548079266433E-1,(18[&rate=4.70192959168476E-4]:4.543775224775E-1,23[&rate=4.70192959168476E-4]:4.735556046692E-1)[&rate=4.70192959168476E-4]:3.922112260838E-1)[&rate=4.70192959168476E-4]:2.001205753433E-1)[&rate=4.70192959168476E-4]:3.065186726002E-1,(39[&rate=4.70192959168476E-4]:4.220270610637E-3,(((26[&rate=4.70192959168476E-4]:7.528717285918E-1,19[&rate=4.70192959168476E-4]:7.282141943454E-1)[&rate=4.70192959168476E-4]:1.41973605379E-1,1[&rate=4.70192959168476E-4]:1.085439641078E-1)[&rate=4.70192959168476E-4]:7.049541217041E-2,22[&rate=4.70192959168476E-4]:9.598612940865E-1)[&rate=4.70192959168476E-4]:2.060028121405E-1)[&rate=4.70192959168476E-4]:2.065419724694E-1)[&rate=4.70192959168476E-4]:1.864197991134E-1,(57[&rate=4.70192959168476E-4]:9.206556702302E-1,(60[&rate=4.70192959168476E-4]:7.846805880756E-1,(59[&rate=4.70192959168476E-4]:2.757742571248E-1,56[&rate=4.70192959168476E-4]:2.785139831522E-1)[&rate=4.70192959168476E-4]:5.034268788958E-1)[&rate=4.70192959168476E-4]:1.359750821546E-1)[&rate=4.70192959168476E-4]:7.231017144291E-1)[&rate=4.70192959168476E-4]:6.006010623991E-2)[&rate=4.70192959168476E-4]:1.804413990788E-1)[&rate=4.70192959168476E-4]:3.65974902072E-1,38[&rate=4.70192959168476E-4]:9.981789975293E-1)[&rate=4.70192959168476E-4]:5.560953031746E-1,(((61[&rate=4.70192959168476E-4]:4.9525758489E-1,14[&rate=4.70192959168476E-4]:2.460531931772E0)[&rate=4.70192959168476E-4]:1.788556293611E-1,(34[&rate=4.70192959168476E-4]:3.180036898476E-1,((((24[&rate=4.70192959168476E-4]:7.521739852176E-1,(7[&rate=4.70192959168476E-4]:2.342387904416E-1,6[&rate=4.70192959168476E-4]:2.342387904416E-1)[&rate=4.70192959168476E-4]:4.110858797075E-1)[&rate=4.70192959168476E-4]:2.434936143789E-1,((20[&rate=4.70192959168476E-4]:3.596471007172E-1,25[&rate=4.70192959168476E-4]:3.760854568816E-1)[&rate=4.70192959168476E-4]:4.262506294839E-1,28[&rate=4.70192959168476E-4]:8.406922507492E-1)[&rate=4.70192959168476E-4]:1.988109652858E-1)[&rate=4.70192959168476E-4]:3.359542080821E-1,2[&rate=4.70192959168476E-4]:1.148060163843E0)[&rate=4.70192959168476E-4]:1.149050054736E0,62[&rate=4.70192959168476E-4]:3.977614649303E-1)[&rate=4.70192959168476E-4]:4.865752546383E-2)[&rate=4.70192959168476E-4]:1.648526938024E-1)[&rate=4.70192959168476E-4]:1.999365313058E-2,29[&rate=4.70192959168476E-4]:5.738882881468E-1)[&rate=4.70192959168476E-4]:7.22185356334E-3)[&rate=4.70192959168476E-4]:9.955422140526E-2,((35[&rate=4.70192959168476E-4]:7.493647545046E-1,((30[&rate=4.70192959168476E-4]:3.547326584532E-1,33[&rate=4.70192959168476E-4]:4.694867568139E-1)[&rate=4.70192959168476E-4]:1.835427928503E-1,36[&rate=4.70192959168476E-4]:6.88548675347E-1)[&rate=4.70192959168476E-4]:8.267400265481E-2)[&rate=4.70192959168476E-4]:5.004405788068E-2,((31[&rate=4.70192959168476E-4]:8.955753244445E-2,37[&rate=4.70192959168476E-4]:8.955753244445E-2)[&rate=4.70192959168476E-4]:1.877302224413E-1,32[&rate=4.70192959168476E-4]:3.619872084378E-1)[&rate=4.70192959168476E-4]:4.483505656962E-1)[&rate=4.70192959168476E-4]:9.670851276407E-3);
tree STATE_18578000 [&joint=-18012.897325999238,lnP=-18012.897325999238] = [&R] ((35[&rate=5.506331520089821E-4]:8.07334064685E-1,(((((3[&rate=5.506331520089821E-4]:8.23172861328E-1,(((13[&rate=5.506331520089821E-4]:4.603399245531E-1,9[&rate=5.506331520089821E-4]:4.219837601696E-1)[&rate=5.506331520089821E-4]:8.81524553892E-2,16[&rate=5.506331520089821E-4]:5.567115580246E-1)[&rate=5.506331520089821E-4]:1.264511973541E-1,5[&rate=5.506331520089821E-4]:6.201490567485E-1)[&rate=5.506331520089821E-4]:2.550785990999E-1)[&rate=5.506331520089821E-4]:5.486426203336E-1,((((55[&rate=5.506331520089821E-4]:6.188797246335E-1,10[&rate=5.506331520089821E-4]:6.380578068252E-1)[&rate=5.506331520089821E-4]:3.41886732131E-1,(21[&rate=5.506331520089821E-4]:8.846617175701E-1,(18[&rate=5.506331520089821E-4]:4.347526271867E-1,23[&rate=5.506331520089821E-4]:4.539307093785E-1)[&rate=5.506331520089821E-4]:4.416899123013E-1)[&rate=5.506331520089821E-4]:1.802143282354E-1)[&rate=5.506331520089821E-4]:2.775731079885E-1,(39[&rate=5.506331520089821E-4]:1.246633967371E-1,(((26[&rate=5.506331520089821E-4]:4.4196065461E-1,19[&rate=5.506331520089821E-4]:4.173031203635E-1)[&rate=5.506331520089821E-4]:4.460313242276E-1,1[&rate=5.506331520089821E-4]:1.016906089747E-1)[&rate=5.506331520089821E-4]:1.995870539348E-1,22[&rate=5.506331520089821E-4]:1.082099580718E0)[&rate=5.506331520089821E-4]:2.042076516357E-1)[&rate=5.506331520089821E-4]:6.710082555016E-2)[&rate=5.506331520089821E-4]:7.870839460811E-2,((57[&rate=5.506331520089821E-4]:4.750499763065E-1,(59[&rate=5.506331520089821E-4]:3.742993867372E-1,(60[&rate=5.506331520089821E-4]:3.520081284863E-1,56[&rate=5.506331520089821E-4]:3.492684024587E-1)[&rate=5.506331520089821E-4]:2.777071030582E-2)[&rate=5.506331520089821E-4]:9.527113751438E-2)[&rate=5.506331520089821E-4]:8.898023032814E-1,((((4[&rate=5.506331520089821E-4]:9.964711061337E-2,27[&rate=5.506331520089821E-4]:2.722498503394E-1)[&rate=5.506331520089821E-4]:3.041149703184E-1,8[&rate=5.506331520089821E-4]:4.530771494249E-1)[&rate=5.506331520089821E-4]:4.430304469195E-1,((12[&rate=5.506331520089821E-4]:1.830755586402E-1,15[&rate=5.506331520089821E-4]:2.214317230238E-1)[&rate=5.506331520089821E-4]:6.8905935575E-1,((46[&rate=5.506331520089821E-4]:5.796071137038E-1,41[&rate=5.506331520089821E-4]:5.576893054847E-1)[&rate=5.506331520089821E-4]:4.661612591714E-2,(53[&rate=5.506331520089821E-4]:5.269839170449E-1,49[&rate=5.506331520089821E-4]:5.242441910173E-1)[&rate=5.506331520089821E-4]:1.074585006583E-1)[&rate=5.506331520089821E-4]:2.404322227145E-1)[&rate=5.506331520089821E-4]:3.219186003626E-2)[&rate=5.506331520089821E-4]:1.154603296565E-1,((((((48[&rate=5.506331520089821E-4]:3.095177819779E-1,50[&rate=5.506331520089821E-4]:2.27326001156E-1)[&rate=5.506331520089821E-4]:1.118328197035E-1,45[&rate=5.506331520089821E-4]:4.186108756541E-1)[&rate=5.506331520089821E-4]:1.650643027284E-1,(44[&rate=5.506331520089821E-4]:2.867178301479E-1,43[&rate=5.506331520089821E-4]:2.894575561752E-1)[&rate=5.506331520089821E-4]:2.750395400156E-1)[&rate=5.506331520089821E-4]:2.972245770534E-1,51[&rate=5.506331520089821E-4]:8.014477006414E-1)[&rate=5.506331520089821E-4]:7.505323357665E-2,(17[&rate=5.506331520089821E-4]:7.132597540857E-1,11[&rate=5.506331520089821E-4]:6.74903589702E-1)[&rate=5.506331520089821E-4]:2.837891253379E-1)[&rate=5.506331520089821E-4]:2.561443667931E-2,((63[&rate=5.506331520089821E-4]:4.335266711402E-1,58[&rate=5.506331520089821E-4]:4.307869451128E-1)[&rate=5.506331520089821E-4]:4.942614486678E-1,(((40[&rate=5.506331520089821E-4]:1.541653675434E-1,42[&rate=5.506331520089821E-4]:1.541653675434E-1)[&rate=5.506331520089821E-4]:3.46468487077E-1,(47[&rate=5.506331520089821E-4]:3.019473400905E-1,54[&rate=5.506331520089821E-4]:4.772898058439E-1)[&rate=5.506331520089821E-4]:2.151248706943E-1)[&rate=5.506331520089821E-4]:4.296432814504E-1,52[&rate=5.506331520089821E-4]:8.700031634681E-1)[&rate=5.506331520089821E-4]:1.942879195618E-2)[&rate=5.506331520089821E-4]:1.268341547307E-2)[&rate=5.506331520089821E-4]:3.547995236374E-2)[&rate=5.506331520089821E-4]:1.724624357787E-1)[&rate=5.506331520089821E-4]:1.521956797732E-1)[&rate=5.506331520089821E-4]:1.040825907936E-1)[&rate=5.506331520089821E-4]:5.15084281303E-1,38[&rate=5.506331520089821E-4]:8.84160036937E-1)[&rate=5.506331520089821E-4]:6.863547956238E-1,((31[&rate=5.506331520089821E-4]:1.661272934894E-1,37[&rate=5.506331520089821E-4]:1.661272934894E-1)[&rate=5.506331520089821E-4]:3.069461153245E-1,32[&rate=5.506331520089821E-4]:5.577728623659E-1)[&rate=5.506331520089821E-4]:1.789220734962E-1)[&rate=5.506331520089821E-4]:5.741494843559E-2,(34[&rate=5.506331520089821E-4]:3.432747142396E-1,(61[&rate=5.506331520089821E-4]:5.02938074984E-1,((62[&rate=5.506331520089821E-4]:4.044439088105E-1,(29[&rate=5.506331520089821E-4]:3.453741921033E-1,((((2[&rate=5.506331520089821E-4]:1.984972495718E-1,28[&rate=5.506331520089821E-4]:4.258945098459E-1)[&rate=5.506331520089821E-4]:2.751879278598E-1,(20[&rate=5.506331520089821E-4]:3.347612462876E-1,25[&rate=5.506331520089821E-4]:3.51199602452E-1)[&rate=5.506331520089821E-4]:3.115266708701E-1)[&rate=5.506331520089821E-4]:2.175039956444E-1,(7[&rate=5.506331520089821E-4]:2.458084703504E-1,6[&rate=5.506331520089821E-4]:2.458084703504E-1)[&rate=5.506331520089821E-4]:5.220930314927E-1)[&rate=5.506331520089821E-4]:1.873191402001E-1,24[&rate=5.506331520089821E-4]:1.062069957112E0)[&rate=5.506331520089821E-4]:1.423591681657E0)[&rate=5.506331520089821E-4]:1.692667526811E-3)[&rate=5.506331520089821E-4]:3.087976536682E-2,14[&rate=5.506331520089821E-4]:2.463439551114E0)[&rate=5.506331520089821E-4]:4.772870752142E-3)[&rate=5.506331520089821E-4]:3.159346985672E-2)[&rate=5.506331520089821E-4]:2.404526563968E-1)[&rate=5.506331520089821E-4]:2.41531421361E-2)[&rate=5.506331520089821E-4]:8.421287227111E-2,((36[&rate=5.506331520089821E-4]:5.608620117143E-1,30[&rate=5.506331520089821E-4]:4.105887876708E-1)[&rate=5.506331520089821E-4]:1.486937707442E-1,33[&rate=5.506331520089821E-4]:6.740366567756E-1)[&rate=5.506331520089821E-4]:2.038490779948E-1);
tree STATE_18580000 [&joint=-17998.26999681353,lnP=-17998.26999681353] = [&R] ((((36[&rate=5.41636254045208E-4]:6.633241294826E-1,(33[&rate=5.41636254045208E-4]:5.891958025828E-1,30[&rate=5.41636254045208E-4]:4.744417042222E-1)[&rate=5.41636254045208E-4]:3.860920121694E-2)[&rate=5.41636254045208E-4]:8.540000557029E-2,35[&rate=5.41636254045208E-4]:7.268662115557E-1)[&rate=5.41636254045208E-4]:2.394311917342E-3,((((62[&rate=5.41636254045208E-4]:3.909532801293E-1,14[&rate=5.41636254045208E-4]:2.419069157066E0)[&rate=5.41636254045208E-4]:4.513044999332E-2,((((3[&rate=5.41636254045208E-4]:8.237847678425E-1,((5[&rate=5.41636254045208E-4]:4.980500946213E-1,16[&rate=5.41636254045208E-4]:5.610637932514E-1)[&rate=5.41636254045208E-4]:1.806231372291E-1,(13[&rate=5.41636254045208E-4]:4.312787397314E-1,9[&rate=5.41636254045208E-4]:3.929225753479E-1)[&rate=5.41636254045208E-4]:3.021890126668E-1)[&rate=5.41636254045208E-4]:1.971663305126E-1)[&rate=5.41636254045208E-4]:5.170503545724E-1,((((55[&rate=5.41636254045208E-4]:6.681064229333E-1,10[&rate=5.41636254045208E-4]:6.87284505125E-1)[&rate=5.41636254045208E-4]:1.897312105777E-1,(21[&rate=5.41636254045208E-4]:6.991688446332E-1,(18[&rate=5.41636254045208E-4]:4.156816099119E-1,23[&rate=5.41636254045208E-4]:4.348596921036E-1)[&rate=5.41636254045208E-4]:2.752680566392E-1)[&rate=5.41636254045208E-4]:2.627783779188E-1)[&rate=5.41636254045208E-4]:2.362988995475E-1,(39[&rate=5.41636254045208E-4]:1.916897109478E-2,(((26[&rate=5.41636254045208E-4]:6.75992609469E-1,19[&rate=5.41636254045208E-4]:6.513350752226E-1)[&rate=5.41636254045208E-4]:1.47372760773E-1,1[&rate=5.41636254045208E-4]:3.706400037909E-2)[&rate=5.41636254045208E-4]:3.641558737771E-2,22[&rate=5.41636254045208E-4]:8.54301505565E-1)[&rate=5.41636254045208E-4]:3.265113011461E-1)[&rate=5.41636254045208E-4]:2.839221949796E-2)[&rate=5.41636254045208E-4]:1.844608565057E-1,((((((12[&rate=5.41636254045208E-4]:5.10573455665E-1,15[&rate=5.41636254045208E-4]:5.489296200487E-1)[&rate=5.41636254045208E-4]:2.836386707154E-1,(8[&rate=5.41636254045208E-4]:7.596137287007E-1,(53[&rate=5.41636254045208E-4]:7.600779109316E-1,(4[&rate=5.41636254045208E-4]:7.538675695417E-2,27[&rate=5.41636254045208E-4]:2.479894966802E-1)[&rate=5.41636254045208E-4]:6.244171813747E-1)[&rate=5.41636254045208E-4]:1.04947218787E-2)[&rate=5.41636254045208E-4]:2.63792195977E-2)[&rate=5.41636254045208E-4]:4.030811391071E-2,49[&rate=5.41636254045208E-4]:8.345202402911E-1)[&rate=5.41636254045208E-4]:3.926068725322E-2,(46[&rate=5.41636254045208E-4]:5.683408277898E-1,41[&rate=5.41636254045208E-4]:5.464230195707E-1)[&rate=5.41636254045208E-4]:2.999606476999E-1)[&rate=5.41636254045208E-4]:2.236996128738E-1,((((17[&rate=5.41636254045208E-4]:5.029422425954E-1,11[&rate=5.41636254045208E-4]:4.645860782117E-1)[&rate=5.41636254045208E-4]:3.322009939344E-1,51[&rate=5.41636254045208E-4]:7.145952913242E-1)[&rate=5.41636254045208E-4]:1.078740427539E-1,((45[&rate=5.41636254045208E-4]:6.686460462474E-1,(50[&rate=5.41636254045208E-4]:4.363214040583E-1,48[&rate=5.41636254045208E-4]:5.185131848801E-1)[&rate=5.41636254045208E-4]:1.528725873946E-1)[&rate=5.41636254045208E-4]:6.04066391881E-2,(44[&rate=5.41636254045208E-4]:8.294581303045E-2,43[&rate=5.41636254045208E-4]:8.568553905781E-2)[&rate=5.41636254045208E-4]:6.241890641859E-1)[&rate=5.41636254045208E-4]:1.728687034372E-1)[&rate=5.41636254045208E-4]:8.38410707657E-2,(52[&rate=5.41636254045208E-4]:8.874962430924E-1,((63[&rate=5.41636254045208E-4]:3.434004655025E-1,58[&rate=5.41636254045208E-4]:3.406607394752E-1)[&rate=5.41636254045208E-4]:3.076685600224E-1,((40[&rate=5.41636254045208E-4]:4.324672640481E-1,42[&rate=5.41636254045208E-4]:4.324672640481E-1)[&rate=5.41636254045208E-4]:8.215866045297E-2,(47[&rate=5.41636254045208E-4]:4.317409453352E-1,54[&rate=5.41636254045208E-4]:6.070834110885E-1)[&rate=5.41636254045208E-4]:9.93233353303E-2)[&rate=5.41636254045208E-4]:1.583609092429E-1)[&rate=5.41636254045208E-4]:2.747833819512E-1)[&rate=5.41636254045208E-4]:1.881416175149E-2)[&rate=5.41636254045208E-4]:1.089783547524E-1)[&rate=5.41636254045208E-4]:1.944391316072E-1,(57[&rate=5.41636254045208E-4]:8.493528644868E-1,((60[&rate=5.41636254045208E-4]:1.386602010567E-1,56[&rate=5.41636254045208E-4]:1.359204750291E-1)[&rate=5.41636254045208E-4]:5.130648831703E-1,59[&rate=5.41636254045208E-4]:6.46245632172E-1)[&rate=5.41636254045208E-4]:1.976277802598E-1)[&rate=5.41636254045208E-4]:6.151695472649E-1)[&rate=5.41636254045208E-4]:1.407497781259E-2)[&rate=5.41636254045208E-4]:1.115528013438E-1)[&rate=5.41636254045208E-4]:3.967786620867E-1,38[&rate=5.41636254045208E-4]:7.34874058474E-1)[&rate=5.41636254045208E-4]:5.159782798916E-1,((((20[&rate=5.41636254045208E-4]:2.128838633994E-1,25[&rate=5.41636254045208E-4]:2.293222195637E-1)[&rate=5.41636254045208E-4]:4.300460743265E-1,(7[&rate=5.41636254045208E-4]:8.804404611149E-2,6[&rate=5.41636254045208E-4]:8.804404611149E-2)[&rate=5.41636254045208E-4]:4.589954806555E-1)[&rate=5.41636254045208E-4]:6.019468219832E-2,(2[&rate=5.41636254045208E-4]:4.164514064962E-1,28[&rate=5.41636254045208E-4]:6.438486667702E-1)[&rate=5.41636254045208E-4]:1.14070473702E-1)[&rate=5.41636254045208E-4]:4.104934565919E-1,24[&rate=5.41636254045208E-4]:1.124576980626E0)[&rate=5.41636254045208E-4]:1.293398645411E0)[&rate=5.41636254045208E-4]:1.010185015704E-1)[&rate=5.41636254045208E-4]:5.737162310682E-2,61[&rate=5.41636254045208E-4]:5.56296883284E-1)[&rate=5.41636254045208E-4]:5.863393316242E-2,(29[&rate=5.41636254045208E-4]:4.124279766191E-1,34[&rate=5.41636254045208E-4]:3.413897252529E-1)[&rate=5.41636254045208E-4]:8.228426059239E-2)[&rate=5.41636254045208E-4]:1.061329857152E-1)[&rate=5.41636254045208E-4]:1.459013231095E-2,((31[&rate=5.41636254045208E-4]:3.216381308362E-1,37[&rate=5.41636254045208E-4]:3.216381308362E-1)[&rate=5.41636254045208E-4]:1.836745373063E-1,32[&rate=5.41636254045208E-4]:5.900121216945E-1)[&rate=5.41636254045208E-4]:1.647674958382E-1);
tree STATE_18582000 [&joint=-18007.16838591732,lnP=-18007.16838591732] = [&R] ((33[&rate=5.36773483071761E-4]:5.028349878138E-1,(36[&rate=5.36773483071761E-4]:5.192578987033E-1,30[&rate=5.36773483071761E-4]:3.689846746598E-1)[&rate=5.36773483071761E-4]:1.909621479332E-2)[&rate=5.36773483071761E-4]:3.378389697349E-1,(35[&rate=5.36773483071761E-4]:8.011163350626E-1,(((31[&rate=5.36773483071761E-4]:1.558728056492E-1,37[&rate=5.36773483071761E-4]:1.558728056492E-1)[&rate=5.36773483071761E-4]:9.30903391024E-2,32[&rate=5.36773483071761E-4]:3.336625983036E-1)[&rate=5.36773483071761E-4]:4.611298832585E-1,(62[&rate=5.36773483071761E-4]:6.425164721247E-1,(((((((20[&rate=5.36773483071761E-4]:5.317145045801E-1,25[&rate=5.36773483071761E-4]:5.481528607445E-1)[&rate=5.36773483071761E-4]:2.556924015722E-1,(2[&rate=5.36773483071761E-4]:3.390346126732E-1,28[&rate=5.36773483071761E-4]:5.664318729473E-1)[&rate=5.36773483071761E-4]:2.757695537531E-1)[&rate=5.36773483071761E-4]:9.237061319111E-3,(7[&rate=5.36773483071761E-4]:1.590696967386E-1,6[&rate=5.36773483071761E-4]:1.590696967386E-1)[&rate=5.36773483071761E-4]:5.416838597739E-1)[&rate=5.36773483071761E-4]:6.059080650103E-2,24[&rate=5.36773483071761E-4]:8.681936780821E-1)[&rate=5.36773483071761E-4]:1.635643577787E0,(29[&rate=5.36773483071761E-4]:2.023854583043E-1,((((((13[&rate=5.36773483071761E-4]:3.253508300277E-1,9[&rate=5.36773483071761E-4]:2.869946656443E-1)[&rate=5.36773483071761E-4]:2.678775145394E-1,(3[&rate=5.36773483071761E-4]:3.079998705414E-1,16[&rate=5.36773483071761E-4]:4.23068363692E-1)[&rate=5.36773483071761E-4]:1.783791589574E-1)[&rate=5.36773483071761E-4]:1.260501484183E-1,5[&rate=5.36773483071761E-4]:6.644839724376E-1)[&rate=5.36773483071761E-4]:7.207836519176E-1,(((57[&rate=5.36773483071761E-4]:5.162733456387E-1,(56[&rate=5.36773483071761E-4]:3.504610967366E-1,(60[&rate=5.36773483071761E-4]:2.126478416476E-1,59[&rate=5.36773483071761E-4]:2.071683895926E-1)[&rate=5.36773483071761E-4]:1.405529811166E-1)[&rate=5.36773483071761E-4]:1.630725228745E-1)[&rate=5.36773483071761E-4]:8.744276886089E-1,(((((8[&rate=5.36773483071761E-4]:6.169775545135E-1,((4[&rate=5.36773483071761E-4]:1.372530151935E-1,27[&rate=5.36773483071761E-4]:3.098557549195E-1)[&rate=5.36773483071761E-4]:2.385021567042E-1,53[&rate=5.36773483071761E-4]:4.360291445005E-1)[&rate=5.36773483071761E-4]:1.919073141227E-1)[&rate=5.36773483071761E-4]:4.080737742536E-2,49[&rate=5.36773483071761E-4]:6.660041100209E-1)[&rate=5.36773483071761E-4]:1.48857391966E-1,(12[&rate=5.36773483071761E-4]:5.170743748366E-1,15[&rate=5.36773483071761E-4]:5.554305392202E-1)[&rate=5.36773483071761E-4]:2.977871271504E-1)[&rate=5.36773483071761E-4]:8.642876630096E-2,(46[&rate=5.36773483071761E-4]:5.24957876355E-1,41[&rate=5.36773483071761E-4]:5.030400681359E-1)[&rate=5.36773483071761E-4]:3.708529398782E-1)[&rate=5.36773483071761E-4]:1.278887176638E-1,((((63[&rate=5.36773483071761E-4]:3.811650591027E-1,58[&rate=5.36773483071761E-4]:3.784253330753E-1)[&rate=5.36773483071761E-4]:4.248571173092E-1,(((50[&rate=5.36773483071761E-4]:3.784558480082E-1,48[&rate=5.36773483071761E-4]:4.606476288301E-1)[&rate=5.36773483071761E-4]:3.178750494504E-1,(45[&rate=5.36773483071761E-4]:5.978732022552E-1,(43[&rate=5.36773483071761E-4]:4.863980944839E-1,44[&rate=5.36773483071761E-4]:4.836583684565E-1)[&rate=5.36773483071761E-4]:9.229702557957E-2)[&rate=5.36773483071761E-4]:1.77909749998E-1)[&rate=5.36773483071761E-4]:4.545019244617E-2,52[&rate=5.36773483071761E-4]:7.417810899048E-1)[&rate=5.36773483071761E-4]:2.588492212333E-2)[&rate=5.36773483071761E-4]:4.802676844523E-2,(((47[&rate=5.36773483071761E-4]:4.243646204372E-1,54[&rate=5.36773483071761E-4]:5.997070861905E-1)[&rate=5.36773483071761E-4]:9.202641030563E-4,42[&rate=5.36773483071761E-4]:4.088465283759E-1)[&rate=5.36773483071761E-4]:1.464727973336E-1,40[&rate=5.36773483071761E-4]:5.553193257094E-1)[&rate=5.36773483071761E-4]:3.206474273667E-1)[&rate=5.36773483071761E-4]:3.72892156775E-2,((17[&rate=5.36773483071761E-4]:4.745372195028E-1,11[&rate=5.36773483071761E-4]:4.361810551192E-1)[&rate=5.36773483071761E-4]:2.52588270003E-1,51[&rate=5.36773483071761E-4]:6.065775443003E-1)[&rate=5.36773483071761E-4]:2.464044518506E-1)[&rate=5.36773483071761E-4]:9.400520897891E-2)[&rate=5.36773483071761E-4]:1.889193085697E-1)[&rate=5.36773483071761E-4]:2.447520233126E-2,(((((26[&rate=5.36773483071761E-4]:6.610070231753E-1,19[&rate=5.36773483071761E-4]:6.363494889289E-1)[&rate=5.36773483071761E-4]:2.08320834002E-1,1[&rate=5.36773483071761E-4]:8.302648731435E-2)[&rate=5.36773483071761E-4]:4.621330370935E-2,22[&rate=5.36773483071761E-4]:9.100617088319E-1)[&rate=5.36773483071761E-4]:2.094122809108E-1,((55[&rate=5.36773483071761E-4]:4.962438085521E-1,10[&rate=5.36773483071761E-4]:5.154218907438E-1)[&rate=5.36773483071761E-4]:3.138244999347E-1,(21[&rate=5.36773483071761E-4]:8.056106946095E-1,(18[&rate=5.36773483071761E-4]:5.989677693351E-1,23[&rate=5.36773483071761E-4]:6.181458515268E-1)[&rate=5.36773483071761E-4]:1.984237471923E-1)[&rate=5.36773483071761E-4]:1.085672029182E-1)[&rate=5.36773483071761E-4]:1.943371881053E-1)[&rate=5.36773483071761E-4]:7.12267623758E-2,39[&rate=5.36773483071761E-4]:2.905691650214E-2)[&rate=5.36773483071761E-4]:1.395439776109E-1)[&rate=5.36773483071761E-4]:1.673516617491E-1)[&rate=5.36773483071761E-4]:2.152140793759E-1,38[&rate=5.36773483071761E-4]:5.456871831831E-1)[&rate=5.36773483071761E-4]:4.872627019698E-1,14[&rate=5.36773483071761E-4]:2.145278652276E0)[&rate=5.36773483071761E-4]:1.425997321452E-1)[&rate=5.36773483071761E-4]:1.611643509002E-1)[&rate=5.36773483071761E-4]:1.922201252971E-1,61[&rate=5.36773483071761E-4]:6.759885137365E-1)[&rate=5.36773483071761E-4]:2.515073870686E-2,34[&rate=5.36773483071761E-4]:5.098824218422E-1)[&rate=5.36773483071761E-4]:4.218749735966E-3)[&rate=5.36773483071761E-4]:7.030879632271E-2)[&rate=5.36773483071761E-4]:1.725281524922E-2)[&rate=5.36773483071761E-4]:5.321882467172E-2);
tree STATE_18584000 [&joint=-18015.01808584713,lnP=-18015.01808584713] = [&R] (((35[&rate=5.883420356369062E-4]:7.392317494878E-1,((((((((3[&rate=5.883420356369062E-4]:3.764364756542E-1,16[&rate=5.883420356369062E-4]:4.915049688048E-1)[&rate=5.883420356369062E-4]:2.75341422183E-1,(13[&rate=5.883420356369062E-4]:4.677824723866E-1,9[&rate=5.883420356369062E-4]:4.294263080031E-1)[&rate=5.883420356369062E-4]:2.90844740519E-1)[&rate=5.883420356369062E-4]:1.005287251839E-1,5[&rate=5.883420356369062E-4]:8.043614175416E-1)[&rate=5.883420356369062E-4]:5.828836191569E-1,(((57[&rate=5.883420356369062E-4]:5.54727911134E-1,(59[&rate=5.883420356369062E-4]:4.223792810515E-1,(56[&rate=5.883420356369062E-4]:2.179497764881E-1,60[&rate=5.883420356369062E-4]:2.206895025157E-1)[&rate=5.883420356369062E-4]:2.071692305908E-1)[&rate=5.883420356369062E-4]:1.268691780275E-1)[&rate=5.883420356369062E-4]:7.610600927362E-1,((((53[&rate=5.883420356369062E-4]:4.980132397505E-1,46[&rate=5.883420356369062E-4]:4.897940616682E-1)[&rate=5.883420356369062E-4]:2.052373737571E-1,41[&rate=5.883420356369062E-4]:6.731136272061E-1)[&rate=5.883420356369062E-4]:1.582760124541E-2,((8[&rate=5.883420356369062E-4]:5.44833043077E-1,((4[&rate=5.883420356369062E-4]:2.014248774631E-1,27[&rate=5.883420356369062E-4]:3.740276171891E-1)[&rate=5.883420356369062E-4]:2.771205908829E-1,49[&rate=5.883420356369062E-4]:5.360797149212E-1)[&rate=5.883420356369062E-4]:1.69725062379E-2)[&rate=5.883420356369062E-4]:9.419135469214E-2,(12[&rate=5.883420356369062E-4]:4.296444923734E-1,15[&rate=5.883420356369062E-4]:4.680006567571E-1)[&rate=5.883420356369062E-4]:2.175990834778E-1)[&rate=5.883420356369062E-4]:6.909491287413E-2)[&rate=5.883420356369062E-4]:3.634960520784E-1,(((((54[&rate=5.883420356369062E-4]:6.526378124695E-1,47[&rate=5.883420356369062E-4]:4.772953467161E-1)[&rate=5.883420356369062E-4]:5.430204511331E-2,(42[&rate=5.883420356369062E-4]:3.511351882568E-1,40[&rate=5.883420356369062E-4]:3.511351882568E-1)[&rate=5.883420356369062E-4]:1.640238474083E-1)[&rate=5.883420356369062E-4]:2.285004631073E-1,(63[&rate=5.883420356369062E-4]:1.706991643226E-1,58[&rate=5.883420356369062E-4]:1.679594382952E-1)[&rate=5.883420356369062E-4]:5.510425262307E-1)[&rate=5.883420356369062E-4]:1.15272030037E-1,((17[&rate=5.883420356369062E-4]:5.322354791769E-1,11[&rate=5.883420356369062E-4]:4.938793147932E-1)[&rate=5.883420356369062E-4]:3.578049476088E-1,51[&rate=5.883420356369062E-4]:7.694924815802E-1)[&rate=5.883420356369062E-4]:2.916507462643E-2)[&rate=5.883420356369062E-4]:3.920605675591E-2,(((45[&rate=5.883420356369062E-4]:6.438798467383E-1,(44[&rate=5.883420356369062E-4]:2.592319906783E-1,43[&rate=5.883420356369062E-4]:2.619717167057E-1)[&rate=5.883420356369062E-4]:3.627300478409E-1)[&rate=5.883420356369062E-4]:1.574535636518E-1,52[&rate=5.883420356369062E-4]:7.218813555956E-1)[&rate=5.883420356369062E-4]:4.146771071655E-2,(48[&rate=5.883420356369062E-4]:6.069344823515E-1,50[&rate=5.883420356369062E-4]:5.247427015297E-1)[&rate=5.883420356369062E-4]:2.386063647824E-1)[&rate=5.883420356369062E-4]:7.451454665041E-2)[&rate=5.883420356369062E-4]:1.597791470194E-1)[&rate=5.883420356369062E-4]:6.335072334013E-2)[&rate=5.883420356369062E-4]:1.667861027558E-1,(39[&rate=5.883420356369062E-4]:8.551230863516E-2,(((55[&rate=5.883420356369062E-4]:7.208079714517E-1,10[&rate=5.883420356369062E-4]:7.399860536434E-1)[&rate=5.883420356369062E-4]:2.731376388657E-2,(21[&rate=5.883420356369062E-4]:6.982957396512E-1,(18[&rate=5.883420356369062E-4]:6.767296019323E-1,23[&rate=5.883420356369062E-4]:6.959076841241E-1)[&rate=5.883420356369062E-4]:1.334695963675E-2)[&rate=5.883420356369062E-4]:1.539355847281E-1)[&rate=5.883420356369062E-4]:2.970484404356E-1,(((26[&rate=5.883420356369062E-4]:6.237793036533E-1,19[&rate=5.883420356369062E-4]:5.991217694068E-1)[&rate=5.883420356369062E-4]:1.992581808231E-1,1[&rate=5.883420356369062E-4]:3.673611461342E-2)[&rate=5.883420356369062E-4]:7.091028222431E-2,22[&rate=5.883420356369062E-4]:8.88468314646E-1)[&rate=5.883420356369062E-4]:2.717703542786E-1)[&rate=5.883420356369062E-4]:8.691747532699E-2)[&rate=5.883420356369062E-4]:1.50486455525E-1)[&rate=5.883420356369062E-4]:1.019312040452E-1)[&rate=5.883420356369062E-4]:1.926025234862E-1,38[&rate=5.883420356369062E-4]:5.250530396366E-1)[&rate=5.883420356369062E-4]:8.109036068352E-1,61[&rate=5.883420356369062E-4]:4.830110667129E-1)[&rate=5.883420356369062E-4]:2.248639154815E-1,(29[&rate=5.883420356369062E-4]:5.721478433648E-1,(14[&rate=5.883420356369062E-4]:2.657003941115E0,(((7[&rate=5.883420356369062E-4]:2.872531884947E-1,6[&rate=5.883420356369062E-4]:2.872531884947E-1)[&rate=5.883420356369062E-4]:4.419536437042E-1,24[&rate=5.883420356369062E-4]:8.360561472674E-1)[&rate=5.883420356369062E-4]:1.943152537689E-2,((2[&rate=5.883420356369062E-4]:5.604286610929E-1,28[&rate=5.883420356369062E-4]:7.87825921367E-1)[&rate=5.883420356369062E-4]:5.436250209648E-2,(20[&rate=5.883420356369062E-4]:4.621027170413E-1,25[&rate=5.883420356369062E-4]:4.785410732056E-1)[&rate=5.883420356369062E-4]:3.252911858741E-1)[&rate=5.883420356369062E-4]:5.713486561923E-2)[&rate=5.883420356369062E-4]:1.856310789019E0)[&rate=5.883420356369062E-4]:6.368283669915E-4)[&rate=5.883420356369062E-4]:1.55085595946E-2)[&rate=5.883420356369062E-4]:2.942471464474E-3,62[&rate=5.883420356369062E-4]:6.479759236043E-1)[&rate=5.883420356369062E-4]:2.021757451758E-2)[&rate=5.883420356369062E-4]:2.73881487804E-2,((33[&rate=5.883420356369062E-4]:6.203992897481E-1,(36[&rate=5.883420356369062E-4]:6.464994109314E-1,30[&rate=5.883420356369062E-4]:4.962261868879E-1)[&rate=5.883420356369062E-4]:9.419004499537E-3)[&rate=5.883420356369062E-4]:5.800918437974E-2,((31[&rate=5.883420356369062E-4]:6.779794613111E-2,37[&rate=5.883420356369062E-4]:6.779794613111E-2)[&rate=5.883420356369062E-4]:6.067525590126E-2,32[&rate=5.883420356369062E-4]:2.131726555844E-1)[&rate=5.883420356369062E-4]:4.898259824777E-1)[&rate=5.883420356369062E-4]:7.455022195477E-2)[&rate=5.883420356369062E-4]:4.095841848558E-3,34[&rate=5.883420356369062E-4]:5.712621882043E-1);
tree STATE_18586000 [&joint=-18003.757444726238,lnP=-18003.757444726238] = [&R] (((33[&rate=5.805106115243662E-4]:5.610520424642E-1,36[&rate=5.805106115243662E-4]:5.96571168147E-1)[&rate=5.805106115243662E-4]:5.926383378219E-2,35[&rate=5.805106115243662E-4]:6.33977078432E-1)[&rate=5.805106115243662E-4]:3.041268370902E-1,(((((20[&rate=5.805106115243662E-4]:4.219311507981E-1,25[&rate=5.805106115243662E-4]:4.383695069625E-1)[&rate=5.805106115243662E-4]:4.355508534177E-1,(((7[&rate=5.805106115243662E-4]:5.649706189444E-2,6[&rate=5.805106115243662E-4]:5.649706189444E-2)[&rate=5.805106115243662E-4]:4.586388999302E-1,24[&rate=5.805106115243662E-4]:6.219852768931E-1)[&rate=5.805106115243662E-4]:1.543717130102E-1,(2[&rate=5.805106115243662E-4]:5.177854284126E-1,28[&rate=5.805106115243662E-4]:7.451826886867E-1)[&rate=5.805106115243662E-4]:7.500991765499E-2)[&rate=5.805106115243662E-4]:9.208391842227E-2)[&rate=5.805106115243662E-4]:1.660672788471E0,((((5[&rate=5.805106115243662E-4]:6.127626560215E-1,(13[&rate=5.805106115243662E-4]:2.344784033584E-1,9[&rate=5.805106115243662E-4]:1.961222389749E-1)[&rate=5.805106115243662E-4]:4.330787732109E-1)[&rate=5.805106115243662E-4]:1.044177998686E-1,(3[&rate=5.805106115243662E-4]:3.389350550886E-1,16[&rate=5.805106115243662E-4]:4.540035482392E-1)[&rate=5.805106115243662E-4]:3.26190606281E-1)[&rate=5.805106115243662E-4]:5.901699980616E-1,(((57[&rate=5.805106115243662E-4]:5.188269904962E-1,((59[&rate=5.805106115243662E-4]:1.168564680779E-1,56[&rate=5.805106115243662E-4]:1.195961941053E-1)[&rate=5.805106115243662E-4]:2.070226210283E-2,60[&rate=5.805106115243662E-4]:1.430381822357E-1)[&rate=5.805106115243662E-4]:3.757888082605E-1)[&rate=5.805106115243662E-4]:7.845047623009E-1,(((53[&rate=5.805106115243662E-4]:7.233957748107E-1,(41[&rate=5.805106115243662E-4]:6.707762319995E-1,46[&rate=5.805106115243662E-4]:6.926940402186E-1)[&rate=5.805106115243662E-4]:2.248255650988E-2)[&rate=5.805106115243662E-4]:1.581628405093E-1,(((4[&rate=5.805106115243662E-4]:1.628159174549E-1,27[&rate=5.805106115243662E-4]:3.354186571809E-1)[&rate=5.805106115243662E-4]:6.241556234629E-1,(49[&rate=5.805106115243662E-4]:4.506906109563E-1,8[&rate=5.805106115243662E-4]:4.424714328743E-1)[&rate=5.805106115243662E-4]:3.938151765366E-1)[&rate=5.805106115243662E-4]:2.519863303749E-2,(12[&rate=5.805106115243662E-4]:5.825684021482E-1,15[&rate=5.805106115243662E-4]:6.209245665319E-1)[&rate=5.805106115243662E-4]:2.871360183822E-1)[&rate=5.805106115243662E-4]:9.114468761998E-3)[&rate=5.805106115243662E-4]:2.144028499392E-1,((((17[&rate=5.805106115243662E-4]:3.846485850147E-1,11[&rate=5.805106115243662E-4]:3.46292420631E-1)[&rate=5.805106115243662E-4]:4.334814619853E-1,51[&rate=5.805106115243662E-4]:6.975821017945E-1)[&rate=5.805106115243662E-4]:1.940748547027E-1,((47[&rate=5.805106115243662E-4]:4.908913199139E-1,(40[&rate=5.805106115243662E-4]:4.077546735598E-1,(42[&rate=5.805106115243662E-4]:2.256707036847E-1,54[&rate=5.805106115243662E-4]:4.174515256024E-1)[&rate=5.805106115243662E-4]:1.820839698752E-1)[&rate=5.805106115243662E-4]:6.669829018974E-2)[&rate=5.805106115243662E-4]:3.734274397209E-1,(63[&rate=5.805106115243662E-4]:3.34588292497E-1,58[&rate=5.805106115243662E-4]:3.318485664697E-1)[&rate=5.805106115243662E-4]:4.913743027544E-1)[&rate=5.805106115243662E-4]:1.040505256295E-1)[&rate=5.805106115243662E-4]:8.253417983491E-2,((52[&rate=5.805106115243662E-4]:5.295365347166E-1,(48[&rate=5.805106115243662E-4]:3.720891826272E-1,50[&rate=5.805106115243662E-4]:2.898974018054E-1)[&rate=5.805106115243662E-4]:2.396391329113E-1)[&rate=5.805106115243662E-4]:1.392054309163E-1,(45[&rate=5.805106115243662E-4]:5.161646247124E-1,(44[&rate=5.805106115243662E-4]:4.162752048667E-1,43[&rate=5.805106115243662E-4]:4.190149308941E-1)[&rate=5.805106115243662E-4]:7.797161162658E-2)[&rate=5.805106115243662E-4]:2.32029395715E-1)[&rate=5.805106115243662E-4]:3.054491706992E-1)[&rate=5.805106115243662E-4]:3.683882207765E-2)[&rate=5.805106115243662E-4]:3.750727383932E-2)[&rate=5.805106115243662E-4]:2.615930844267E-2,(((55[&rate=5.805106115243662E-4]:6.50017879215E-1,10[&rate=5.805106115243662E-4]:6.691959614067E-1)[&rate=5.805106115243662E-4]:7.494529773557E-2,(21[&rate=5.805106115243662E-4]:6.552729251601E-1,(18[&rate=5.805106115243662E-4]:4.261042399058E-1,23[&rate=5.805106115243662E-4]:4.452823220975E-1)[&rate=5.805106115243662E-4]:2.209495071722E-1)[&rate=5.805106115243662E-4]:1.737998408314E-1)[&rate=5.805106115243662E-4]:3.896519616754E-1,((((26[&rate=5.805106115243662E-4]:7.26657257944E-1,19[&rate=5.805106115243662E-4]:7.019997236975E-1)[&rate=5.805106115243662E-4]:7.823360535839E-2,1[&rate=5.805106115243662E-4]:1.858949343945E-2)[&rate=5.805106115243662E-4]:1.494585918577E-1,22[&rate=5.805106115243662E-4]:9.488700031054E-1)[&rate=5.805106115243662E-4]:2.571484405171E-1,39[&rate=5.805106115243662E-4]:4.437460800612E-2)[&rate=5.805106115243662E-4]:2.36651881541E-2)[&rate=5.805106115243662E-4]:1.48759226138E-2)[&rate=5.805106115243662E-4]:1.751196666846E-1)[&rate=5.805106115243662E-4]:3.716753122589E-1,38[&rate=5.805106115243662E-4]:6.242312456626E-1)[&rate=5.805106115243662E-4]:7.377591634625E-1)[&rate=5.805106115243662E-4]:3.40325228625E-1,((((62[&rate=5.805106115243662E-4]:4.637715671936E-1,34[&rate=5.805106115243662E-4]:3.353562666471E-1)[&rate=5.805106115243662E-4]:1.24880713268E-1,14[&rate=5.805106115243662E-4]:2.616768157399E0)[&rate=5.805106115243662E-4]:2.610744107507E-2,29[&rate=5.805106115243662E-4]:5.573826723564E-1)[&rate=5.805106115243662E-4]:5.433792704269E-2,(30[&rate=5.805106115243662E-4]:5.934024423493E-1,61[&rate=5.805106115243662E-4]:7.136210215842E-1)[&rate=5.805106115243662E-4]:1.831815704974E-2)[&rate=5.805106115243662E-4]:1.174308793573E-1)[&rate=5.805106115243662E-4]:7.361270983907E-2,((31[&rate=5.805106115243662E-4]:2.460515738402E-1,37[&rate=5.805106115243662E-4]:2.460515738402E-1)[&rate=5.805106115243662E-4]:1.333958759492E-1,32[&rate=5.805106115243662E-4]:4.641469033415E-1)[&rate=5.805106115243662E-4]:4.779615475489E-1)[&rate=5.805106115243662E-4]:6.924426380517E-3);
tree STATE_18588000 [&joint=-18022.86557601284,lnP=-18022.86557601284] = [&R] (((((29[&rate=5.358749813984578E-4]:5.632297513904E-1,(((((2[&rate=5.358749813984578E-4]:5.522065127283E-1,28[&rate=5.358749813984578E-4]:7.796037730023E-1)[&rate=5.358749813984578E-4]:2.272078739863E-1,(7[&rate=5.358749813984578E-4]:2.297381790763E-1,6[&rate=5.358749813984578E-4]:2.297381790763E-1)[&rate=5.358749813984578E-4]:6.263885364054E-1)[&rate=5.358749813984578E-4]:1.821034170939E-2,(20[&rate=5.358749813984578E-4]:6.675801752532E-1,25[&rate=5.358749813984578E-4]:6.840185314176E-1)[&rate=5.358749813984578E-4]:3.026472928968E-1)[&rate=5.358749813984578E-4]:8.257122925291E-2,24[&rate=5.358749813984578E-4]:1.063757601513E0)[&rate=5.358749813984578E-4]:1.590978624886E0,(((((13[&rate=5.358749813984578E-4]:4.850411057071E-1,9[&rate=5.358749813984578E-4]:4.466849413236E-1)[&rate=5.358749813984578E-4]:4.31685363572E-1,((16[&rate=5.358749813984578E-4]:3.618942571735E-1,3[&rate=5.358749813984578E-4]:2.468257640229E-1)[&rate=5.358749813984578E-4]:3.87110398138E-1,5[&rate=5.358749813984578E-4]:6.859909566814E-1)[&rate=5.358749813984578E-4]:1.759409920499E-1)[&rate=5.358749813984578E-4]:4.61803552615E-1,(((39[&rate=5.358749813984578E-4]:1.782220244077E-2,(((55[&rate=5.358749813984578E-4]:6.586616991193E-1,10[&rate=5.358749813984578E-4]:6.77839781311E-1)[&rate=5.358749813984578E-4]:1.409443782766E-1,(21[&rate=5.358749813984578E-4]:7.089917903454E-1,(18[&rate=5.358749813984578E-4]:6.527751121736E-1,23[&rate=5.358749813984578E-4]:6.719531943654E-1)[&rate=5.358749813984578E-4]:4.79975000897E-2)[&rate=5.358749813984578E-4]:1.947238760915E-1)[&rate=5.358749813984578E-4]:2.421889678842E-1,(((26[&rate=5.358749813984578E-4]:5.929592846523E-1,19[&rate=5.358749813984578E-4]:5.683017504059E-1)[&rate=5.358749813984578E-4]:2.936512232658E-1,1[&rate=5.358749813984578E-4]:1.003091380552E-1)[&rate=5.358749813984578E-4]:2.873898335159E-2,22[&rate=5.358749813984578E-4]:9.09870039215E-1)[&rate=5.358749813984578E-4]:2.469934992157E-1)[&rate=5.358749813984578E-4]:2.260249962643E-2)[&rate=5.358749813984578E-4]:9.968411250655E-2,(57[&rate=5.358749813984578E-4]:6.424827791002E-1,((59[&rate=5.358749813984578E-4]:1.358166842905E-1,60[&rate=5.358749813984578E-4]:1.412961363455E-1)[&rate=5.358749813984578E-4]:8.250761628266E-2,56[&rate=5.358749813984578E-4]:2.210640266005E-1)[&rate=5.358749813984578E-4]:4.186790264721E-1)[&rate=5.358749813984578E-4]:7.215988783129E-1)[&rate=5.358749813984578E-4]:9.888363889419E-3,((((41[&rate=5.358749813984578E-4]:6.208614575648E-1,(49[&rate=5.358749813984578E-4]:6.243158531932E-1,46[&rate=5.358749813984578E-4]:6.188364011385E-1)[&rate=5.358749813984578E-4]:2.39428646454E-2)[&rate=5.358749813984578E-4]:1.483278185692E-1,((12[&rate=5.358749813984578E-4]:2.635448367446E-1,15[&rate=5.358749813984578E-4]:3.019010011283E-1)[&rate=5.358749813984578E-4]:3.332011144113E-1,53[&rate=5.358749813984578E-4]:5.994856771835E-1)[&rate=5.358749813984578E-4]:1.998405852519E-1)[&rate=5.358749813984578E-4]:1.206729094748E-1,(8[&rate=5.358749813984578E-4]:3.671150614306E-1,(4[&rate=5.358749813984578E-4]:3.097547343155E-2,27[&rate=5.358749813984578E-4]:2.035782131576E-1)[&rate=5.358749813984578E-4]:2.86824519506E-1)[&rate=5.358749813984578E-4]:5.419252063699E-1)[&rate=5.358749813984578E-4]:2.602414351789E-1,(((((47[&rate=5.358749813984578E-4]:6.223278335677E-3,54[&rate=5.358749813984578E-4]:1.815657440891E-1)[&rate=5.358749813984578E-4]:5.071752794959E-1,40[&rate=5.358749813984578E-4]:4.969602016672E-1)[&rate=5.358749813984578E-4]:2.617041058174E-1,42[&rate=5.358749813984578E-4]:7.586643074846E-1)[&rate=5.358749813984578E-4]:2.979071822623E-2,(63[&rate=5.358749813984578E-4]:3.66094574193E-1,58[&rate=5.358749813984578E-4]:3.633548481657E-1)[&rate=5.358749813984578E-4]:4.004426432987E-1)[&rate=5.358749813984578E-4]:2.810341527495E-1,(((45[&rate=5.358749813984578E-4]:4.969892508371E-1,(44[&rate=5.358749813984578E-4]:2.872933757345E-1,43[&rate=5.358749813984578E-4]:2.900331017619E-1)[&rate=5.358749813984578E-4]:1.877780668834E-1)[&rate=5.358749813984578E-4]:1.474464033988E-2,(52[&rate=5.358749813984578E-4]:3.141500019735E-1,(48[&rate=5.358749813984578E-4]:2.166968744984E-1,50[&rate=5.358749813984578E-4]:1.345050936765E-1)[&rate=5.358749813984578E-4]:1.79644908297E-1)[&rate=5.358749813984578E-4]:1.18131834409E-1)[&rate=5.358749813984578E-4]:4.661332835731E-1,((17[&rate=5.358749813984578E-4]:2.9654702233E-1,11[&rate=5.358749813984578E-4]:2.581908579463E-1)[&rate=5.358749813984578E-4]:1.230355369361E-1,51[&rate=5.358749813984578E-4]:2.990346140605E-1)[&rate=5.358749813984578E-4]:5.99380505895E-1)[&rate=5.358749813984578E-4]:1.108000859021E-1)[&rate=5.358749813984578E-4]:8.609389438207E-2)[&rate=5.358749813984578E-4]:2.386640051479E-2)[&rate=5.358749813984578E-4]:1.470257540164E-1)[&rate=5.358749813984578E-4]:8.642320418934E-1,38[&rate=5.358749813984578E-4]:1.133173022692E0)[&rate=5.358749813984578E-4]:3.485634234752E-1,62[&rate=5.358749813984578E-4]:5.659493363534E-1)[&rate=5.358749813984578E-4]:5.876492560081E-3)[&rate=5.358749813984578E-4]:4.878097165725E-2)[&rate=5.358749813984578E-4]:4.560030273823E-2,30[&rate=5.358749813984578E-4]:6.088300541286E-1)[&rate=5.358749813984578E-4]:6.823428566861E-2,((14[&rate=5.358749813984578E-4]:2.623133476518E0,34[&rate=5.358749813984578E-4]:4.666022990347E-1)[&rate=5.358749813984578E-4]:8.992821196204E-2,61[&rate=5.358749813984578E-4]:7.477873415979E-1)[&rate=5.358749813984578E-4]:4.949557743429E-2)[&rate=5.358749813984578E-4]:1.031756646512E-1,(35[&rate=5.358749813984578E-4]:8.918982741392E-1,(33[&rate=5.358749813984578E-4]:6.473577635537E-1,36[&rate=5.358749813984578E-4]:6.828768892366E-1)[&rate=5.358749813984578E-4]:2.308793083998E-1)[&rate=5.358749813984578E-4]:1.675703085551E-2)[&rate=5.358749813984578E-4]:2.205808254037E-2,((31[&rate=5.358749813984578E-4]:6.272073243943E-2,37[&rate=5.358749813984578E-4]:6.272073243943E-2)[&rate=5.358749813984578E-4]:3.047497278542E-1,32[&rate=5.358749813984578E-4]:4.521699138457E-1)[&rate=5.358749813984578E-4]:4.894724354381E-1);
tree STATE_18590000 [&joint=-18018.88281020896,lnP=-18018.88281020896] = [&R] ((((31[&rate=4.958825507717265E-4]:4.852427393248E-1,37[&rate=4.958825507717265E-4]:4.852427393248E-1)[&rate=4.958825507717265E-4]:1.661863025497E-1,32[&rate=4.958825507717265E-4]:7.361284954265E-1)[&rate=4.958825507717265E-4]:9.153341741416E-2,(33[&rate=4.958825507717265E-4]:4.033573476887E-1,36[&rate=4.958825507717265E-4]:4.388764733716E-1)[&rate=4.958825507717265E-4]:3.997144012176E-1)[&rate=4.958825507717265E-4]:5.054917431872E-2,(35[&rate=4.958825507717265E-4]:8.571415382948E-1,(((((29[&rate=4.958825507717265E-4]:2.614423706428E-1,34[&rate=4.958825507717265E-4]:1.904041192766E-1)[&rate=4.958825507717265E-4]:6.076722134184E-2,30[&rate=4.958825507717265E-4]:3.222095919846E-1)[&rate=4.958825507717265E-4]:1.432612683343E-1,((((24[&rate=4.958825507717265E-4]:8.054733325135E-1,(7[&rate=4.958825507717265E-4]:3.33092519297E-1,6[&rate=4.958825507717265E-4]:3.33092519297E-1)[&rate=4.958825507717265E-4]:3.655314981479E-1)[&rate=4.958825507717265E-4]:7.341876035073E-2,(2[&rate=4.958825507717265E-4]:5.732588300432E-1,28[&rate=4.958825507717265E-4]:8.006560903172E-1)[&rate=4.958825507717265E-4]:1.220716189854E-1)[&rate=4.958825507717265E-4]:1.334917452004E-1,(20[&rate=4.958825507717265E-4]:5.303845109478E-1,25[&rate=4.958825507717265E-4]:5.468228671122E-1)[&rate=4.958825507717265E-4]:4.710404230071E-1)[&rate=4.958825507717265E-4]:1.488040292594E0,61[&rate=4.958825507717265E-4]:4.803552632287E-1)[&rate=4.958825507717265E-4]:1.053341763251E-1)[&rate=4.958825507717265E-4]:4.094550124957E-2,62[&rate=4.958825507717265E-4]:5.637934107488E-1)[&rate=4.958825507717265E-4]:1.150491326269E-1,(((((13[&rate=4.958825507717265E-4]:6.696484194796E-1,9[&rate=4.958825507717265E-4]:6.312922550962E-1)[&rate=4.958825507717265E-4]:2.54476109872E-1,((16[&rate=4.958825507717265E-4]:2.858719173025E-1,3[&rate=4.958825507717265E-4]:1.708034241519E-1)[&rate=4.958825507717265E-4]:3.080470072976E-1,5[&rate=4.958825507717265E-4]:5.3090522597E-1)[&rate=4.958825507717265E-4]:3.384247828337E-1)[&rate=4.958825507717265E-4]:6.905816975714E-1,((((39[&rate=4.958825507717265E-4]:1.147400711652E-2,(((26[&rate=4.958825507717265E-4]:7.24582181808E-1,19[&rate=4.958825507717265E-4]:6.999246475616E-1)[&rate=4.958825507717265E-4]:1.213257394862E-1,1[&rate=4.958825507717265E-4]:5.960655143127E-2)[&rate=4.958825507717265E-4]:9.062522309483E-2,22[&rate=4.958825507717265E-4]:9.310536923343E-1)[&rate=4.958825507717265E-4]:2.420641503986E-1)[&rate=4.958825507717265E-4]:2.056046837844E-2,((55[&rate=4.958825507717265E-4]:6.001923085818E-1,10[&rate=4.958825507717265E-4]:6.193703907735E-1)[&rate=4.958825507717265E-4]:2.894580381222E-1,(21[&rate=4.958825507717265E-4]:8.544665158082E-1,(18[&rate=4.958825507717265E-4]:6.926259077522E-1,23[&rate=4.958825507717265E-4]:7.118039899439E-1)[&rate=4.958825507717265E-4]:1.53621429974E-1)[&rate=4.958825507717265E-4]:1.392934199367E-1)[&rate=4.958825507717265E-4]:1.889594712568E-1)[&rate=4.958825507717265E-4]:7.658472334866E-2,((((12[&rate=4.958825507717265E-4]:2.230182033771E-1,15[&rate=4.958825507717265E-4]:2.613743677608E-1)[&rate=4.958825507717265E-4]:5.681724822598E-1,(8[&rate=4.958825507717265E-4]:7.192163933864E-1,(4[&rate=4.958825507717265E-4]:1.717058277297E-1,27[&rate=4.958825507717265E-4]:3.443085674557E-1)[&rate=4.958825507717265E-4]:4.981954971636E-1)[&rate=4.958825507717265E-4]:6.375511416835E-2)[&rate=4.958825507717265E-4]:2.570615640567E-2,(49[&rate=4.958825507717265E-4]:6.444632564316E-1,((41[&rate=4.958825507717265E-4]:5.05052490573E-1,46[&rate=4.958825507717265E-4]:5.269702987921E-1)[&rate=4.958825507717265E-4]:6.114919540685E-2,53[&rate=4.958825507717265E-4]:5.963386722812E-1)[&rate=4.958825507717265E-4]:5.086431017792E-2)[&rate=4.958825507717265E-4]:1.72433585611E-1)[&rate=4.958825507717265E-4]:2.841469719263E-1,(((17[&rate=4.958825507717265E-4]:3.132868863165E-1,11[&rate=4.958825507717265E-4]:2.749307219328E-1)[&rate=4.958825507717265E-4]:3.060006557003E-1,51[&rate=4.958825507717265E-4]:4.987395968113E-1)[&rate=4.958825507717265E-4]:4.552617602272E-1,((63[&rate=4.958825507717265E-4]:2.871220839261E-1,58[&rate=4.958825507717265E-4]:2.843823578987E-1)[&rate=4.958825507717265E-4]:6.780167897016E-1,(((48[&rate=4.958825507717265E-4]:6.076921891644E-1,(45[&rate=4.958825507717265E-4]:4.057490913302E-1,50[&rate=4.958825507717265E-4]:3.262970365357E-1)[&rate=4.958825507717265E-4]:1.992033718068E-1)[&rate=4.958825507717265E-4]:6.089989054086E-2,((44[&rate=4.958825507717265E-4]:2.364656315536E-1,43[&rate=4.958825507717265E-4]:2.39205357581E-1)[&rate=4.958825507717265E-4]:3.091462768687E-1,52[&rate=4.958825507717265E-4]:4.880776618469E-1)[&rate=4.958825507717265E-4]:9.832263703658E-2)[&rate=4.958825507717265E-4]:2.58814365512E-1,(((42[&rate=4.958825507717265E-4]:4.062385155971E-1,54[&rate=4.958825507717265E-4]:5.980193375149E-1)[&rate=4.958825507717265E-4]:3.513286176979E-2,47[&rate=4.958825507717265E-4]:4.578097335313E-1)[&rate=4.958825507717265E-4]:1.032302657101E-1,40[&rate=4.958825507717265E-4]:5.44601643077E-1)[&rate=4.958825507717265E-4]:3.608869939212E-1)[&rate=4.958825507717265E-4]:8.156804484858E-2)[&rate=4.958825507717265E-4]:2.721864779454E-2)[&rate=4.958825507717265E-4]:6.485067610847E-2)[&rate=4.958825507717265E-4]:8.154798761431E-2)[&rate=4.958825507717265E-4]:6.593964297779E-2,(57[&rate=4.958825507717265E-4]:5.038402779798E-1,(59[&rate=4.958825507717265E-4]:4.274458037205E-1,(60[&rate=4.958825507717265E-4]:3.693020828373E-1,56[&rate=4.958825507717265E-4]:3.665623568098E-1)[&rate=4.958825507717265E-4]:6.362317293806E-2)[&rate=4.958825507717265E-4]:7.091502220435E-2)[&rate=4.958825507717265E-4]:9.172939063075E-1)[&rate=4.958825507717265E-4]:3.360377960606E-1)[&rate=4.958825507717265E-4]:4.765380734332E-1,38[&rate=4.958825507717265E-4]:9.816552592603E-1)[&rate=4.958825507717265E-4]:4.75695903615E-1,14[&rate=4.958825507717265E-4]:2.569679929999E0)[&rate=4.958825507717265E-4]:1.372784903139E-1)[&rate=4.958825507717265E-4]:1.072607435531E-1)[&rate=4.958825507717265E-4]:1.014058711589E-2);
tree STATE_18592000 [&joint=-18004.901906345764,lnP=-18004.901906345764] = [&R] ((((((29[&rate=6.168300432353442E-4]:4.432715464221E-1,((62[&rate=6.168300432353442E-4]:4.940970657357E-1,61[&rate=6.168300432353442E-4]:5.569385957902E-1)[&rate=6.168300432353442E-4]:3.242249521385E-3,34[&rate=6.168300432353442E-4]:3.689240147105E-1)[&rate=6.168300432353442E-4]:3.309280345356E-3)[&rate=6.168300432353442E-4]:7.82223686721E-3,((24[&rate=6.168300432353442E-4]:1.035680981777E0,(((20[&rate=6.168300432353442E-4]:3.774186835602E-1,25[&rate=6.168300432353442E-4]:3.938570397245E-1)[&rate=6.168300432353442E-4]:3.8066349317E-1,(7[&rate=6.168300432353442E-4]:2.438189753716E-1,6[&rate=6.168300432353442E-4]:2.438189753716E-1)[&rate=6.168300432353442E-4]:4.183727903997E-1)[&rate=6.168300432353442E-4]:2.928578023488E-2,(2[&rate=6.168300432353442E-4]:5.286538298591E-1,28[&rate=6.168300432353442E-4]:7.560510901331E-1)[&rate=6.168300432353442E-4]:8.611138737995E-2)[&rate=6.168300432353442E-4]:2.373541207019E-1)[&rate=6.168300432353442E-4]:1.543822398099E0,30[&rate=6.168300432353442E-4]:4.392159332106E-1)[&rate=6.168300432353442E-4]:1.187785007867E-2)[&rate=6.168300432353442E-4]:3.333036154657E-2,14[&rate=6.168300432353442E-4]:2.569917070953E0)[&rate=6.168300432353442E-4]:1.271839129437E-1,(35[&rate=6.168300432353442E-4]:7.086534974022E-1,((((16[&rate=6.168300432353442E-4]:7.520938259877E-1,3[&rate=6.168300432353442E-4]:6.370253328371E-1)[&rate=6.168300432353442E-4]:4.791305141148E-1,((13[&rate=6.168300432353442E-4]:7.023885455791E-1,9[&rate=6.168300432353442E-4]:6.640323811957E-1)[&rate=6.168300432353442E-4]:7.558907705942E-2,5[&rate=6.168300432353442E-4]:7.231831020907E-1)[&rate=6.168300432353442E-4]:4.450275393816E-1)[&rate=6.168300432353442E-4]:2.14368057945E-1,((57[&rate=6.168300432353442E-4]:5.093121562093E-1,((59[&rate=6.168300432353442E-4]:1.935393149919E-1,56[&rate=6.168300432353442E-4]:1.962790410192E-1)[&rate=6.168300432353442E-4]:1.585871702646E-1,60[&rate=6.168300432353442E-4]:3.576059373114E-1)[&rate=6.168300432353442E-4]:1.517062188979E-1)[&rate=6.168300432353442E-4]:8.882181034909E-1,((((41[&rate=6.168300432353442E-4]:7.225638332799E-1,46[&rate=6.168300432353442E-4]:7.44481641499E-1)[&rate=6.168300432353442E-4]:7.64934988978E-3,((((8[&rate=6.168300432353442E-4]:5.293192898015E-1,(12[&rate=6.168300432353442E-4]:2.188298958306E-1,15[&rate=6.168300432353442E-4]:2.571860602143E-1)[&rate=6.168300432353442E-4]:3.18708572053E-1)[&rate=6.168300432353442E-4]:7.60357519496E-2,(4[&rate=6.168300432353442E-4]:1.083532959459E-1,27[&rate=6.168300432353442E-4]:2.809560356719E-1)[&rate=6.168300432353442E-4]:4.476866773121E-1)[&rate=6.168300432353442E-4]:2.517858823609E-2,49[&rate=6.168300432353442E-4]:6.387528080692E-1)[&rate=6.168300432353442E-4]:5.755165093572E-2,53[&rate=6.168300432353442E-4]:6.990441850325E-1)[&rate=6.168300432353442E-4]:6.130598443853E-2)[&rate=6.168300432353442E-4]:3.42343012744E-1,(((17[&rate=6.168300432353442E-4]:3.687028743197E-1,11[&rate=6.168300432353442E-4]:3.30346709936E-1)[&rate=6.168300432353442E-4]:2.886558403369E-1,51[&rate=6.168300432353442E-4]:5.36810769451E-1)[&rate=6.168300432353442E-4]:4.641526072206E-1,(((54[&rate=6.168300432353442E-4]:8.266402664019E-1,40[&rate=6.168300432353442E-4]:6.348594444841E-1)[&rate=6.168300432353442E-4]:4.673478792517E-2,(42[&rate=6.168300432353442E-4]:2.269527391506E-2,47[&rate=6.168300432353442E-4]:3.913363007943E-2)[&rate=6.168300432353442E-4]:6.588989584942E-1)[&rate=6.168300432353442E-4]:3.200057217266E-1,(((48[&rate=6.168300432353442E-4]:6.074026894327E-1,(50[&rate=6.168300432353442E-4]:5.041974388934E-1,45[&rate=6.168300432353442E-4]:5.836494936879E-1)[&rate=6.168300432353442E-4]:2.101346971741E-2)[&rate=6.168300432353442E-4]:8.728745688602E-2,((44[&rate=6.168300432353442E-4]:8.891282882794E-2,43[&rate=6.168300432353442E-4]:9.165255485529E-2)[&rate=6.168300432353442E-4]:3.122267224429E-1,52[&rate=6.168300432353442E-4]:3.436053046954E-1)[&rate=6.168300432353442E-4]:2.688930608014E-1)[&rate=6.168300432353442E-4]:2.942835395297E-1,(63[&rate=6.168300432353442E-4]:2.789961832796E-1,58[&rate=6.168300432353442E-4]:2.762564572523E-1)[&rate=6.168300432353442E-4]:6.661418861306E-1)[&rate=6.168300432353442E-4]:3.454407650655E-2)[&rate=6.168300432353442E-4]:5.963739513853E-2)[&rate=6.168300432353442E-4]:1.679829869401E-2)[&rate=6.168300432353442E-4]:1.194882436681E-1,(((((26[&rate=6.168300432353442E-4]:7.227026248033E-1,19[&rate=6.168300432353442E-4]:6.980450905568E-1)[&rate=6.168300432353442E-4]:1.24784222172E-1,1[&rate=6.168300432353442E-4]:6.118547711233E-2)[&rate=6.168300432353442E-4]:1.993395893541E-1,22[&rate=6.168300432353442E-4]:1.041346984275E0)[&rate=6.168300432353442E-4]:9.473650450133E-2,((55[&rate=6.168300432353442E-4]:6.237208657436E-1,10[&rate=6.168300432353442E-4]:6.428989479353E-1)[&rate=6.168300432353442E-4]:8.535633261926E-2,(21[&rate=6.168300432353442E-4]:7.528227484862E-1,(18[&rate=6.168300432353442E-4]:3.402678237253E-1,23[&rate=6.168300432353442E-4]:3.59445905917E-1)[&rate=6.168300432353442E-4]:4.043357466789E-1)[&rate=6.168300432353442E-4]:6.036403891753E-2)[&rate=6.168300432353442E-4]:3.119377972625E-1)[&rate=6.168300432353442E-4]:2.625700950936E-2,39[&rate=6.168300432353442E-4]:6.966626689513E-4)[&rate=6.168300432353442E-4]:1.447724344471E-1)[&rate=6.168300432353442E-4]:5.485820118328E-3)[&rate=6.168300432353442E-4]:1.823087136899E-1)[&rate=6.168300432353442E-4]:6.2021942567E-1,38[&rate=6.168300432353442E-4]:9.480036045393E-1)[&rate=6.168300432353442E-4]:6.053987513104E-1)[&rate=6.168300432353442E-4]:3.136986092359E-2)[&rate=6.168300432353442E-4]:8.905731883853E-2,(32[&rate=6.168300432353442E-4]:5.64673677771E-1,(37[&rate=6.168300432353442E-4]:2.376126625086E-1,31[&rate=6.168300432353442E-4]:2.376126625086E-1)[&rate=6.168300432353442E-4]:2.423615617103E-1)[&rate=6.168300432353442E-4]:2.753359611421E-1)[&rate=6.168300432353442E-4]:1.624295520346E-2,(33[&rate=6.168300432353442E-4]:7.830159903995E-1,36[&rate=6.168300432353442E-4]:8.185351160824E-1)[&rate=6.168300432353442E-4]:4.864643978269E-2);
tree STATE_18594000 [&joint=-18035.606511737493,lnP=-18035.606511737493] = [&R] (((((((((2[&rate=5.394890609303876E-4]:4.580400106452E-1,28[&rate=5.394890609303876E-4]:6.854372709193E-1)[&rate=5.394890609303876E-4]:3.888847692072E-1,(24[&rate=5.394890609303876E-4]:9.352655928136E-1,(7[&rate=5.394890609303876E-4]:4.656537893631E-1,6[&rate=5.394890609303876E-4]:4.656537893631E-1)[&rate=5.394890609303876E-4]:3.62762488382E-1)[&rate=5.394890609303876E-4]:9.522083087449E-2)[&rate=5.394890609303876E-4]:1.808756882698E-1,(20[&rate=5.394890609303876E-4]:7.006303472122E-1,25[&rate=5.394890609303876E-4]:7.170687033765E-1)[&rate=5.394890609303876E-4]:4.99772860636E-1)[&rate=5.394890609303876E-4]:1.358932008138E0,((29[&rate=5.394890609303876E-4]:4.206042272726E-1,62[&rate=5.394890609303876E-4]:4.779812764529E-1)[&rate=5.394890609303876E-4]:1.305367324913E-3,34[&rate=5.394890609303876E-4]:3.508713432313E-1)[&rate=5.394890609303876E-4]:8.097078833422E-3)[&rate=5.394890609303876E-4]:2.398490348911E-2,14[&rate=5.394890609303876E-4]:2.539484503037E0)[&rate=5.394890609303876E-4]:3.232490873891E-2,(61[&rate=5.394890609303876E-4]:5.539436763729E-1,30[&rate=5.394890609303876E-4]:4.33725097138E-1)[&rate=5.394890609303876E-4]:5.259138852097E-2)[&rate=5.394890609303876E-4]:1.609682355614E-2,(35[&rate=5.394890609303876E-4]:5.864929284742E-1,(33[&rate=5.394890609303876E-4]:4.162127989664E-1,36[&rate=5.394890609303876E-4]:4.517319246492E-1)[&rate=5.394890609303876E-4]:1.566189273222E-1)[&rate=5.394890609303876E-4]:4.433568128715E-2)[&rate=5.394890609303876E-4]:3.161922645043E-3,(((((13[&rate=5.394890609303876E-4]:6.556767953371E-1,9[&rate=5.394890609303876E-4]:6.173206309536E-1)[&rate=5.394890609303876E-4]:7.058775880296E-2,(5[&rate=5.394890609303876E-4]:6.43860234891E-1,16[&rate=5.394890609303876E-4]:7.068739335211E-1)[&rate=5.394890609303876E-4]:2.760979870118E-2)[&rate=5.394890609303876E-4]:1.866517600101E-1,3[&rate=5.394890609303876E-4]:8.060669990818E-1)[&rate=5.394890609303876E-4]:7.172138796405E-1,(((((55[&rate=5.394890609303876E-4]:3.37725709097E-1,10[&rate=5.394890609303876E-4]:3.569037912887E-1)[&rate=5.394890609303876E-4]:2.997760781771E-1,(21[&rate=5.394890609303876E-4]:6.786846710018E-1,(18[&rate=5.394890609303876E-4]:5.739658188909E-1,23[&rate=5.394890609303876E-4]:5.931439010826E-1)[&rate=5.394890609303876E-4]:9.649967402879E-2)[&rate=5.394890609303876E-4]:6.292670531326E-2)[&rate=5.394890609303876E-4]:4.219462958484E-1,(((26[&rate=5.394890609303876E-4]:4.556223811486E-1,19[&rate=5.394890609303876E-4]:4.309648469022E-1)[&rate=5.394890609303876E-4]:3.748438110735E-1,1[&rate=5.394890609303876E-4]:4.416482235922E-2)[&rate=5.394890609303876E-4]:9.924338345415E-2,22[&rate=5.394890609303876E-4]:9.242301236216E-1)[&rate=5.394890609303876E-4]:2.502864526515E-1)[&rate=5.394890609303876E-4]:1.772222989376E-2,39[&rate=5.394890609303876E-4]:3.059497055048E-2)[&rate=5.394890609303876E-4]:2.223050192206E-1,((57[&rate=5.394890609303876E-4]:8.678717421872E-1,((56[&rate=5.394890609303876E-4]:5.877782164837E-1,59[&rate=5.394890609303876E-4]:5.850384904564E-1)[&rate=5.394890609303876E-4]:2.009520141803E-1,60[&rate=5.394890609303876E-4]:7.914699566916E-1)[&rate=5.394890609303876E-4]:7.640178549559E-2)[&rate=5.394890609303876E-4]:5.218598467854E-1,(((53[&rate=5.394890609303876E-4]:7.078368062119E-1,(46[&rate=5.394890609303876E-4]:6.0534157737E-1,41[&rate=5.394890609303876E-4]:5.834237691509E-1)[&rate=5.394890609303876E-4]:9.427605075955E-2)[&rate=5.394890609303876E-4]:2.893770358411E-1,(49[&rate=5.394890609303876E-4]:6.796524609747E-1,((12[&rate=5.394890609303876E-4]:4.557071877903E-1,15[&rate=5.394890609303876E-4]:4.94063352174E-1)[&rate=5.394890609303876E-4]:5.106232036011E-2,(8[&rate=5.394890609303876E-4]:3.463174744959E-1,(4[&rate=5.394890609303876E-4]:3.189267823311E-2,27[&rate=5.394890609303876E-4]:2.044954179591E-1)[&rate=5.394890609303876E-4]:2.651097277697E-1)[&rate=5.394890609303876E-4]:1.522328555725E-1)[&rate=5.394890609303876E-4]:1.728829528242E-1)[&rate=5.394890609303876E-4]:3.148216550508E-1)[&rate=5.394890609303876E-4]:1.667899470231E-1,(((63[&rate=5.394890609303876E-4]:3.080723974682E-1,58[&rate=5.394890609303876E-4]:3.053326714408E-1)[&rate=5.394890609303876E-4]:5.300146296072E-1,((40[&rate=5.394890609303876E-4]:4.943387823195E-1,42[&rate=5.394890609303876E-4]:4.943387823195E-1)[&rate=5.394890609303876E-4]:1.736752321668E-1,(47[&rate=5.394890609303876E-4]:6.598548339222E-1,54[&rate=5.394890609303876E-4]:8.351972996756E-1)[&rate=5.394890609303876E-4]:2.459753672844E-2)[&rate=5.394890609303876E-4]:1.919908208082E-1)[&rate=5.394890609303876E-4]:7.582580054737E-2,(((52[&rate=5.394890609303876E-4]:6.539359468631E-1,((44[&rate=5.394890609303876E-4]:1.862029044523E-1,43[&rate=5.394890609303876E-4]:1.889426304796E-1)[&rate=5.394890609303876E-4]:3.282944237822E-1,45[&rate=5.394890609303876E-4]:5.364151364535E-1)[&rate=5.394890609303876E-4]:1.969728652041E-1)[&rate=5.394890609303876E-4]:2.156234396831E-2,(48[&rate=5.394890609303876E-4]:2.845359401255E-1,50[&rate=5.394890609303876E-4]:2.023441593036E-1)[&rate=5.394890609303876E-4]:4.731541315278E-1)[&rate=5.394890609303876E-4]:1.379067608694E-1,((17[&rate=5.394890609303876E-4]:6.132896331459E-1,11[&rate=5.394890609303876E-4]:5.749334687622E-1)[&rate=5.394890609303876E-4]:1.377690818188E-1,51[&rate=5.394890609303876E-4]:6.305107697591E-1)[&rate=5.394890609303876E-4]:1.828942819417E-1)[&rate=5.394890609303876E-4]:6.215161153829E-2)[&rate=5.394890609303876E-4]:2.035156189875E-1)[&rate=5.394890609303876E-4]:5.586478619788E-2)[&rate=5.394890609303876E-4]:1.097437432643E-1)[&rate=5.394890609303876E-4]:2.731206149785E-1)[&rate=5.394890609303876E-4]:8.73677908497E-1,38[&rate=5.394890609303876E-4]:1.394219061192E0)[&rate=5.394890609303876E-4]:8.452032966214E-2)[&rate=5.394890609303876E-4]:2.145239078233E-1,(32[&rate=5.394890609303876E-4]:5.592114588707E-1,(37[&rate=5.394890609303876E-4]:3.45745713081E-1,31[&rate=5.394890609303876E-4]:3.45745713081E-1)[&rate=5.394890609303876E-4]:1.287662922377E-1)[&rate=5.394890609303876E-4]:3.002319431077E-1);
tree STATE_18596000 [&joint=-18012.12545002526,lnP=-18012.12545002526] = [&R] (((33[&rate=5.7496625404941E-4]:5.375525482392E-1,36[&rate=5.7496625404941E-4]:5.73071673922E-1)[&rate=5.7496625404941E-4]:9.580422629941E-2,(32[&rate=5.7496625404941E-4]:5.179900662501E-1,(37[&rate=5.7496625404941E-4]:3.953814749067E-1,31[&rate=5.7496625404941E-4]:3.953814749067E-1)[&rate=5.7496625404941E-4]:3.790913779132E-2)[&rate=5.7496625404941E-4]:1.399568722229E-1)[&rate=5.7496625404941E-4]:2.4099497911E-2,((((3[&rate=5.7496625404941E-4]:7.355604134743E-1,((13[&rate=5.7496625404941E-4]:7.350381252143E-1,9[&rate=5.7496625404941E-4]:6.966819608309E-1)[&rate=5.7496625404941E-4]:1.053586803283E-1,(5[&rate=5.7496625404941E-4]:5.245852524486E-1,16[&rate=5.7496625404941E-4]:5.875989510787E-1)[&rate=5.7496625404941E-4]:2.610170325462E-1)[&rate=5.7496625404941E-4]:2.012922999972E-3)[&rate=5.7496625404941E-4]:5.584807819357E-1,(((53[&rate=5.7496625404941E-4]:8.339221476765E-1,(((12[&rate=5.7496625404941E-4]:3.865996634159E-1,15[&rate=5.7496625404941E-4]:4.249558277996E-1)[&rate=5.7496625404941E-4]:2.405092937019E-1,(41[&rate=5.7496625404941E-4]:5.492789839027E-1,46[&rate=5.7496625404941E-4]:5.711967921218E-1)[&rate=5.7496625404941E-4]:5.043271294131E-2)[&rate=5.7496625404941E-4]:8.095405268931E-2,(49[&rate=5.7496625404941E-4]:6.245362727063E-1,(8[&rate=5.7496625404941E-4]:4.414471646946E-1,(4[&rate=5.7496625404941E-4]:1.356406522658E-1,27[&rate=5.7496625404941E-4]:3.082433919918E-1)[&rate=5.7496625404941E-4]:2.564914439357E-1)[&rate=5.7496625404941E-4]:1.748699299296E-1)[&rate=5.7496625404941E-4]:8.352673710088E-2)[&rate=5.7496625404941E-4]:1.231194118417E-1)[&rate=5.7496625404941E-4]:1.997526587949E-1,(((((40[&rate=5.7496625404941E-4]:2.0620697925E-1,42[&rate=5.7496625404941E-4]:2.0620697925E-1)[&rate=5.7496625404941E-4]:4.410446269602E-1,(47[&rate=5.7496625404941E-4]:3.379200708563E-1,54[&rate=5.7496625404941E-4]:5.132625366097E-1)[&rate=5.7496625404941E-4]:3.257698915183E-1)[&rate=5.7496625404941E-4]:2.345634381746E-1,(63[&rate=5.7496625404941E-4]:3.183393919061E-1,58[&rate=5.7496625404941E-4]:3.155996658787E-1)[&rate=5.7496625404941E-4]:5.415578442597E-1)[&rate=5.7496625404941E-4]:9.063398921299E-2,((17[&rate=5.7496625404941E-4]:4.988712687151E-1,11[&rate=5.7496625404941E-4]:4.605151043314E-1)[&rate=5.7496625404941E-4]:2.350271771096E-1,51[&rate=5.7496625404941E-4]:6.133505006191E-1)[&rate=5.7496625404941E-4]:2.988245603759E-1)[&rate=5.7496625404941E-4]:5.890537346606E-3,(((45[&rate=5.7496625404941E-4]:4.474736730723E-1,43[&rate=5.7496625404941E-4]:4.282955908806E-1)[&rate=5.7496625404941E-4]:5.080547056738E-2,44[&rate=5.7496625404941E-4]:4.763613354206E-1)[&rate=5.7496625404941E-4]:2.957170718797E-1,((48[&rate=5.7496625404941E-4]:6.965523133365E-1,50[&rate=5.7496625404941E-4]:6.143605325146E-1)[&rate=5.7496625404941E-4]:9.906791295677E-2,52[&rate=5.7496625404941E-4]:7.134284454714E-1)[&rate=5.7496625404941E-4]:1.115715253454E-3)[&rate=5.7496625404941E-4]:2.035214376169E-1)[&rate=5.7496625404941E-4]:3.067770128025E-2)[&rate=5.7496625404941E-4]:2.711416147827E-1,((39[&rate=5.7496625404941E-4]:1.098296549814E-1,((((26[&rate=5.7496625404941E-4]:7.763503634738E-1,19[&rate=5.7496625404941E-4]:7.516928292273E-1)[&rate=5.7496625404941E-4]:1.149843190554E-1,1[&rate=5.7496625404941E-4]:1.050333126663E-1)[&rate=5.7496625404941E-4]:7.768173481748E-3,22[&rate=5.7496625404941E-4]:8.936234039562E-1)[&rate=5.7496625404941E-4]:2.731201111433E-1,((55[&rate=5.7496625404941E-4]:6.842948378141E-1,10[&rate=5.7496625404941E-4]:7.034729200058E-1)[&rate=5.7496625404941E-4]:1.580823848176E-1,(21[&rate=5.7496625404941E-4]:7.012642819555E-1,(18[&rate=5.7496625404941E-4]:5.278912730999E-1,23[&rate=5.7496625404941E-4]:5.470693552917E-1)[&rate=5.7496625404941E-4]:1.651538307735E-1)[&rate=5.7496625404941E-4]:2.452225297171E-1)[&rate=5.7496625404941E-4]:2.092977993173E-1)[&rate=5.7496625404941E-4]:1.047299754982E-1)[&rate=5.7496625404941E-4]:3.778104966211E-2,(57[&rate=5.7496625404941E-4]:6.263948906457E-1,((59[&rate=5.7496625404941E-4]:3.371716995785E-1,60[&rate=5.7496625404941E-4]:3.426511516334E-1)[&rate=5.7496625404941E-4]:5.064826688468E-3,56[&rate=5.7496625404941E-4]:3.449762522943E-1)[&rate=5.7496625404941E-4]:2.786789123238E-1)[&rate=5.7496625404941E-4]:7.677911564637E-1)[&rate=5.7496625404941E-4]:8.049338784347E-2)[&rate=5.7496625404941E-4]:6.867682895038E-2)[&rate=5.7496625404941E-4]:5.508663044761E-1,38[&rate=5.7496625404941E-4]:8.421677738585E-1)[&rate=5.7496625404941E-4]:6.536211828715E-1,((((14[&rate=5.7496625404941E-4]:2.515169281477E0,29[&rate=5.7496625404941E-4]:4.296763553595E-1)[&rate=5.7496625404941E-4]:1.659511780686E-2,30[&rate=5.7496625404941E-4]:4.462714731664E-1)[&rate=5.7496625404941E-4]:6.970578710395E-3,((((24[&rate=5.7496625404941E-4]:1.007125156906E0,(((2[&rate=5.7496625404941E-4]:5.021538859479E-1,28[&rate=5.7496625404941E-4]:7.29551146222E-1)[&rate=5.7496625404941E-4]:1.133688219841E-1,(20[&rate=5.7496625404941E-4]:4.27917800082E-1,25[&rate=5.7496625404941E-4]:4.443561562464E-1)[&rate=5.7496625404941E-4]:3.60207647576E-1)[&rate=5.7496625404941E-4]:4.465860140139E-2,(7[&rate=5.7496625404941E-4]:3.48581481882E-1,6[&rate=5.7496625404941E-4]:3.48581481882E-1)[&rate=5.7496625404941E-4]:3.883121562185E-1)[&rate=5.7496625404941E-4]:1.633822037368E-1)[&rate=5.7496625404941E-4]:1.502923059575E0,34[&rate=5.7496625404941E-4]:2.987225184492E-1)[&rate=5.7496625404941E-4]:1.978017768882E-2,62[&rate=5.7496625404941E-4]:4.469179966845E-1)[&rate=5.7496625404941E-4]:4.729808062493E-2,61[&rate=5.7496625404941E-4]:5.57057607364E-1)[&rate=5.7496625404941E-4]:1.640302374766E-2)[&rate=5.7496625404941E-4]:6.490844225154E-2,35[&rate=5.7496625404941E-4]:6.465657946746E-1)[&rate=5.7496625404941E-4]:4.47430360797E-3)[&rate=5.7496625404941E-4]:2.007737635263E-2);
tree STATE_18598000 [&joint=-18014.355629757618,lnP=-18014.355629757618] = [&R] ((((32[&rate=6.208801791427445E-4]:5.745088893028E-1,(37[&rate=6.208801791427445E-4]:3.902162389616E-1,31[&rate=6.208801791427445E-4]:3.902162389616E-1)[&rate=6.208801791427445E-4]:9.959319678911E-2)[&rate=6.208801791427445E-4]:9.507910313001E-2,(33[&rate=6.208801791427445E-4]:5.563720668476E-1,36[&rate=6.208801791427445E-4]:5.918911925305E-1)[&rate=6.208801791427445E-4]:8.862576165082E-2)[&rate=6.208801791427445E-4]:3.739564976329E-2,((((((5[&rate=6.208801791427445E-4]:6.648825945311E-1,(16[&rate=6.208801791427445E-4]:4.420663502843E-1,3[&rate=6.208801791427445E-4]:3.269978571337E-1)[&rate=6.208801791427445E-4]:2.858299428769E-1)[&rate=6.208801791427445E-4]:7.59173507125E-2,(13[&rate=6.208801791427445E-4]:5.785856395927E-1,9[&rate=6.208801791427445E-4]:5.402294752092E-1)[&rate=6.208801791427445E-4]:2.170088261987E-1)[&rate=6.208801791427445E-4]:5.66405183602E-1,(((((49[&rate=6.208801791427445E-4]:5.991547561317E-1,(41[&rate=6.208801791427445E-4]:3.873281827242E-1,(53[&rate=6.208801791427445E-4]:3.083095392709E-1,46[&rate=6.208801791427445E-4]:3.000903611886E-1)[&rate=6.208801791427445E-4]:1.091556297547E-1)[&rate=6.208801791427445E-4]:1.844293131337E-1)[&rate=6.208801791427445E-4]:2.623501535379E-1,((12[&rate=6.208801791427445E-4]:3.977115119883E-1,15[&rate=6.208801791427445E-4]:4.36067676372E-1)[&rate=6.208801791427445E-4]:4.011320393672E-1,(8[&rate=6.208801791427445E-4]:6.466985833024E-1,(4[&rate=6.208801791427445E-4]:3.165432008674E-1,27[&rate=6.208801791427445E-4]:4.891459405934E-1)[&rate=6.208801791427445E-4]:2.808403139419E-1)[&rate=6.208801791427445E-4]:1.43925789971E-1)[&rate=6.208801791427445E-4]:6.266135831411E-2)[&rate=6.208801791427445E-4]:2.714603028012E-1,((((((47[&rate=6.208801791427445E-4]:2.910423088567E-1,42[&rate=6.208801791427445E-4]:2.746039526924E-1)[&rate=6.208801791427445E-4]:5.26793814746E-2,40[&rate=6.208801791427445E-4]:3.272833341669E-1)[&rate=6.208801791427445E-4]:1.394532843634E-1,54[&rate=6.208801791427445E-4]:6.585174404481E-1)[&rate=6.208801791427445E-4]:3.121200955456E-1,(63[&rate=6.208801791427445E-4]:3.060170834558E-1,58[&rate=6.208801791427445E-4]:3.032773574284E-1)[&rate=6.208801791427445E-4]:4.50921822401E-1)[&rate=6.208801791427445E-4]:1.294499355631E-1,((44[&rate=6.208801791427445E-4]:7.538273376263E-1,((48[&rate=6.208801791427445E-4]:4.181175177201E-1,50[&rate=6.208801791427445E-4]:3.359257368983E-1)[&rate=6.208801791427445E-4]:3.015151497396E-1,(45[&rate=6.208801791427445E-4]:3.438084564225E-1,43[&rate=6.208801791427445E-4]:3.246303742308E-1)[&rate=6.208801791427445E-4]:3.730844850099E-1)[&rate=6.208801791427445E-4]:5.885220441295E-2)[&rate=6.208801791427445E-4]:9.484600333321E-2,((17[&rate=6.208801791427445E-4]:4.213321705038E-1,11[&rate=6.208801791427445E-4]:3.829760061201E-1)[&rate=6.208801791427445E-4]:4.26248430158E-2,51[&rate=6.208801791427445E-4]:3.43409068314E-1)[&rate=6.208801791427445E-4]:4.477300260701E-1)[&rate=6.208801791427445E-4]:5.689358265214E-2)[&rate=6.208801791427445E-4]:6.390203211474E-2,52[&rate=6.208801791427445E-4]:9.119347091509E-1)[&rate=6.208801791427445E-4]:1.38838722498E-1)[&rate=6.208801791427445E-4]:3.294342577334E-2,(57[&rate=6.208801791427445E-4]:9.48623695272E-1,((60[&rate=6.208801791427445E-4]:4.336626824044E-1,56[&rate=6.208801791427445E-4]:4.309229563768E-1)[&rate=6.208801791427445E-4]:8.413474878517E-2,59[&rate=6.208801791427445E-4]:5.123179791346E-1)[&rate=6.208801791427445E-4]:4.308262640825E-1)[&rate=6.208801791427445E-4]:3.898876826984E-1)[&rate=6.208801791427445E-4]:8.669216941684E-2,((((26[&rate=6.208801791427445E-4]:6.682939374704E-1,19[&rate=6.208801791427445E-4]:6.436364032239E-1)[&rate=6.208801791427445E-4]:2.530068119505E-1,1[&rate=6.208801791427445E-4]:1.34999379558E-1)[&rate=6.208801791427445E-4]:1.735197902909E-1,22[&rate=6.208801791427445E-4]:1.089341087657E0)[&rate=6.208801791427445E-4]:2.080734788848E-1,(39[&rate=6.208801791427445E-4]:2.141941730023E-2,((55[&rate=6.208801791427445E-4]:5.242464433155E-1,10[&rate=6.208801791427445E-4]:5.434245255072E-1)[&rate=6.208801791427445E-4]:8.396394662362E-2,(21[&rate=6.208801791427445E-4]:5.254072377091E-1,(18[&rate=6.208801791427445E-4]:4.222473426534E-1,23[&rate=6.208801791427445E-4]:4.414254248452E-1)[&rate=6.208801791427445E-4]:9.494071697361E-2)[&rate=6.208801791427445E-4]:1.869127412709E-1)[&rate=6.208801791427445E-4]:4.597843698269E-1)[&rate=6.208801791427445E-4]:1.143513136254E-1)[&rate=6.208801791427445E-4]:4.285747399587E-2)[&rate=6.208801791427445E-4]:7.9261855431E-2)[&rate=6.208801791427445E-4]:7.818548761261E-1,38[&rate=6.208801791427445E-4]:1.034265484424E0)[&rate=6.208801791427445E-4]:3.276564132412E-1,34[&rate=6.208801791427445E-4]:3.177194873049E-1)[&rate=6.208801791427445E-4]:1.511852947846E-1,35[&rate=6.208801791427445E-4]:6.68358334002E-1)[&rate=6.208801791427445E-4]:2.769634644539E-2)[&rate=6.208801791427445E-4]:3.763512596117E-2,(61[&rate=6.208801791427445E-4]:5.927902449605E-1,(62[&rate=6.208801791427445E-4]:5.263891930254E-1,((24[&rate=6.208801791427445E-4]:1.199574789371E0,((7[&rate=6.208801791427445E-4]:3.707498534323E-1,6[&rate=6.208801791427445E-4]:3.707498534323E-1)[&rate=6.208801791427445E-4]:3.411683644693E-1,((2[&rate=6.208801791427445E-4]:3.895622951242E-1,(20[&rate=6.208801791427445E-4]:4.210349672016E-1,25[&rate=6.208801791427445E-4]:4.374733233659E-1)[&rate=6.208801791427445E-4]:1.411300676486E-1)[&rate=6.208801791427445E-4]:7.951743270002E-3,28[&rate=6.208801791427445E-4]:6.249112986682E-1)[&rate=6.208801791427445E-4]:2.376918507403E-1)[&rate=6.208801791427445E-4]:3.808072564011E-1)[&rate=6.208801791427445E-4]:1.349479467469E0,(30[&rate=6.208801791427445E-4]:3.882033484514E-1,(14[&rate=6.208801791427445E-4]:2.40883523727E0,29[&rate=6.208801791427445E-4]:3.23342311153E-1)[&rate=6.208801791427445E-4]:6.486103729844E-2)[&rate=6.208801791427445E-4]:2.056346172404E-2)[&rate=6.208801791427445E-4]:6.024533366963E-2)[&rate=6.208801791427445E-4]:3.559521880476E-3)[&rate=6.208801791427445E-4]:1.327028401367E-1);
tree STATE_18600000 [&joint=-17999.248574455163,lnP=-17999.248574455163] = [&R] ((((61[&rate=5.994072826099819E-4]:5.677075631273E-1,(62[&rate=5.994072826099819E-4]:4.927657504076E-1,30[&rate=5.994072826099819E-4]:4.353887012273E-1)[&rate=5.994072826099819E-4]:1.210028266509E-2)[&rate=5.994072826099819E-4]:5.042525241085E-2,(29[&rate=5.994072826099819E-4]:4.497743809286E-1,((((7[&rate=5.994072826099819E-4]:2.674765594824E-1,6[&rate=5.994072826099819E-4]:2.674765594824E-1)[&rate=5.994072826099819E-4]:1.691163148874E-1,24[&rate=5.994072826099819E-4]:5.434421894384E-1)[&rate=5.994072826099819E-4]:1.423760297443E-1,((20[&rate=5.994072826099819E-4]:5.157073880301E-1,25[&rate=5.994072826099819E-4]:5.321457441944E-1)[&rate=5.994072826099819E-4]:1.275582487077E-1,(28[&rate=5.994072826099819E-4]:6.200284597252E-1,2[&rate=5.994072826099819E-4]:3.926311994511E-1)[&rate=5.994072826099819E-4]:7.80316975606E-2)[&rate=5.994072826099819E-4]:3.159367833526E-2)[&rate=5.994072826099819E-4]:1.846343758939E0,14[&rate=5.994072826099819E-4]:2.477367457574E0)[&rate=5.994072826099819E-4]:5.789984947159E-2)[&rate=5.994072826099819E-4]:4.813985537459E-2)[&rate=5.994072826099819E-4]:9.179326164207E-2,((((((13[&rate=5.994072826099819E-4]:4.465644313541E-1,9[&rate=5.994072826099819E-4]:4.082082669706E-1)[&rate=5.994072826099819E-4]:6.15629102801E-2,5[&rate=5.994072826099819E-4]:4.533328210864E-1)[&rate=5.994072826099819E-4]:6.108425840536E-2,(16[&rate=5.994072826099819E-4]:4.869439397944E-1,3[&rate=5.994072826099819E-4]:3.718754466438E-1)[&rate=5.994072826099819E-4]:9.048683832741E-2)[&rate=5.994072826099819E-4]:7.578420360092E-1,(((((53[&rate=5.994072826099819E-4]:5.234206332067E-1,(41[&rate=5.994072826099819E-4]:4.454319199559E-1,(49[&rate=5.994072826099819E-4]:4.032623042626E-1,46[&rate=5.994072826099819E-4]:3.977828522079E-1)[&rate=5.994072826099819E-4]:6.95668759671E-2)[&rate=5.994072826099819E-4]:4.785172694936E-2)[&rate=5.994072826099819E-4]:2.747821677815E-1,((4[&rate=5.994072826099819E-4]:3.345809242699E-1,27[&rate=5.994072826099819E-4]:5.071836639959E-1)[&rate=5.994072826099819E-4]:9.931238344064E-2,(8[&rate=5.994072826099819E-4]:4.801067300775E-1,(12[&rate=5.994072826099819E-4]:3.776961786385E-1,15[&rate=5.994072826099819E-4]:4.160523430222E-1)[&rate=5.994072826099819E-4]:1.106297295211E-1)[&rate=5.994072826099819E-4]:3.1016461261E-3)[&rate=5.994072826099819E-4]:3.040355206749E-1)[&rate=5.994072826099819E-4]:3.314750996799E-1,(((44[&rate=5.994072826099819E-4]:2.169394702571E-1,43[&rate=5.994072826099819E-4]:2.196791962845E-1)[&rate=5.994072826099819E-4]:5.318879152086E-1,((48[&rate=5.994072826099819E-4]:4.334042148271E-1,50[&rate=5.994072826099819E-4]:3.512124340052E-1)[&rate=5.994072826099819E-4]:6.542198817385E-2,45[&rate=5.994072826099819E-4]:4.960864769736E-1)[&rate=5.994072826099819E-4]:2.746587167112E-1)[&rate=5.994072826099819E-4]:1.61766288613E-1,(((((54[&rate=5.994072826099819E-4]:6.133646317006E-1,42[&rate=5.994072826099819E-4]:4.215838097828E-1)[&rate=5.994072826099819E-4]:9.239986174208E-3,(47[&rate=5.994072826099819E-4]:4.397150843945E-1,40[&rate=5.994072826099819E-4]:4.232767282301E-1)[&rate=5.994072826099819E-4]:7.547067726915E-3)[&rate=5.994072826099819E-4]:2.433074392232E-1,(63[&rate=5.994072826099819E-4]:3.083230165427E-1,58[&rate=5.994072826099819E-4]:3.055832905153E-1)[&rate=5.994072826099819E-4]:3.438904104185E-1)[&rate=5.994072826099819E-4]:1.913634224307E-2,52[&rate=5.994072826099819E-4]:6.329936048205E-1)[&rate=5.994072826099819E-4]:1.063586958913E-1,((17[&rate=5.994072826099819E-4]:3.817199687613E-1,11[&rate=5.994072826099819E-4]:3.433638043777E-1)[&rate=5.994072826099819E-4]:1.213035494607E-1,51[&rate=5.994072826099819E-4]:3.824755730165E-1)[&rate=5.994072826099819E-4]:3.568767276953E-1)[&rate=5.994072826099819E-4]:1.137071267915E-1)[&rate=5.994072826099819E-4]:1.916869663154E-1)[&rate=5.994072826099819E-4]:6.053754184429E-2,(57[&rate=5.994072826099819E-4]:6.418010839616E-1,((60[&rate=5.994072826099819E-4]:3.482243868967E-1,56[&rate=5.994072826099819E-4]:3.454846608692E-1)[&rate=5.994072826099819E-4]:2.50730756058E-1,59[&rate=5.994072826099819E-4]:5.934756908998E-1)[&rate=5.994072826099819E-4]:4.284594100686E-2)[&rate=5.994072826099819E-4]:7.182773722495E-1)[&rate=5.994072826099819E-4]:3.167552084644E-2,(((55[&rate=5.994072826099819E-4]:4.110035749931E-1,10[&rate=5.994072826099819E-4]:4.301816571848E-1)[&rate=5.994072826099819E-4]:3.483574034347E-1,(21[&rate=5.994072826099819E-4]:6.741983153129E-1,(18[&rate=5.994072826099819E-4]:4.883823303289E-1,23[&rate=5.994072826099819E-4]:5.075604125206E-1)[&rate=5.994072826099819E-4]:1.77596806902E-1)[&rate=5.994072826099819E-4]:1.892722521559E-1)[&rate=5.994072826099819E-4]:3.281022901398E-1,(39[&rate=5.994072826099819E-4]:3.302937059564E-2,(((26[&rate=5.994072826099819E-4]:4.464601049675E-1,19[&rate=5.994072826099819E-4]:4.218025707211E-1)[&rate=5.994072826099819E-4]:4.259274531733E-1,1[&rate=5.994072826099819E-4]:8.608618827792E-2)[&rate=5.994072826099819E-4]:1.312162869051E-1,22[&rate=5.994072826099819E-4]:9.981243929912E-1)[&rate=5.994072826099819E-4]:1.965488132208E-1)[&rate=5.994072826099819E-4]:7.858555506209E-3)[&rate=5.994072826099819E-4]:1.042907084898E-1)[&rate=5.994072826099819E-4]:7.776541241616E-2)[&rate=5.994072826099819E-4]:6.024462285304E-1,38[&rate=5.994072826099819E-4]:8.199108234833E-1)[&rate=5.994072826099819E-4]:6.306511804534E-1,(34[&rate=5.994072826099819E-4]:3.695013474401E-1,35[&rate=5.994072826099819E-4]:5.689548993525E-1)[&rate=5.994072826099819E-4]:3.685824613663E-2)[&rate=5.994072826099819E-4]:1.123096530024E-1)[&rate=5.994072826099819E-4]:6.112587140043E-2,((32[&rate=5.994072826099819E-4]:5.991828088632E-1,(37[&rate=5.994072826099819E-4]:2.993699877994E-1,31[&rate=5.994072826099819E-4]:2.993699877994E-1)[&rate=5.994072826099819E-4]:2.151133675117E-1)[&rate=5.994072826099819E-4]:1.481733796499E-1,(33[&rate=5.994072826099819E-4]:5.630875016266E-1,36[&rate=5.994072826099819E-4]:5.986066273095E-1)[&rate=5.994072826099819E-4]:1.596785229521E-1)[&rate=5.994072826099819E-4]:4.282144312765E-2);
tree STATE_18602000 [&joint=-18009.87626053539,lnP=-18009.87626053539] = [&R] (((((((((7[&rate=6.21566761055882E-4]:2.521453867578E-1,6[&rate=6.21566761055882E-4]:2.521453867578E-1)[&rate=6.21566761055882E-4]:2.037062262621E-1,24[&rate=6.21566761055882E-4]:5.627009280884E-1)[&rate=6.21566761055882E-4]:2.194835323661E-1,((20[&rate=6.21566761055882E-4]:4.217840196358E-1,25[&rate=6.21566761055882E-4]:4.382223758001E-1)[&rate=6.21566761055882E-4]:2.855416458601E-1,28[&rate=6.21566761055882E-4]:7.62120186044E-1)[&rate=6.21566761055882E-4]:6.389989084897E-2)[&rate=6.21566761055882E-4]:9.718580891568E-2,2[&rate=6.21566761055882E-4]:6.958086255345E-1)[&rate=6.21566761055882E-4]:1.630316132302E0,34[&rate=6.21566761055882E-4]:2.983607036406E-1)[&rate=6.21566761055882E-4]:1.324946065095E-1,29[&rate=6.21566761055882E-4]:5.018935615162E-1)[&rate=6.21566761055882E-4]:9.852544742924E-2,14[&rate=6.21566761055882E-4]:2.685911935063E0)[&rate=6.21566761055882E-4]:4.41714808176E-2,(61[&rate=6.21566761055882E-4]:5.636054442118E-1,(62[&rate=6.21566761055882E-4]:4.851420674642E-1,30[&rate=6.21566761055882E-4]:4.277650182839E-1)[&rate=6.21566761055882E-4]:1.562184669304E-2)[&rate=6.21566761055882E-4]:2.012036247862E-1)[&rate=6.21566761055882E-4]:5.968859558595E-2,(((33[&rate=6.21566761055882E-4]:4.336021909749E-1,36[&rate=6.21566761055882E-4]:4.691213166578E-1)[&rate=6.21566761055882E-4]:1.785509080428E-1,(((((5[&rate=6.21566761055882E-4]:6.277531296819E-1,(13[&rate=6.21566761055882E-4]:3.359268902391E-1,9[&rate=6.21566761055882E-4]:2.975707258556E-1)[&rate=6.21566761055882E-4]:3.466207599906E-1)[&rate=6.21566761055882E-4]:1.440106813013E-1,(16[&rate=6.21566761055882E-4]:5.882159711611E-1,3[&rate=6.21566761055882E-4]:4.731474780105E-1)[&rate=6.21566761055882E-4]:2.465615384521E-1)[&rate=6.21566761055882E-4]:5.658984246268E-1,((((((41[&rate=6.21566761055882E-4]:3.414865439541E-1,46[&rate=6.21566761055882E-4]:3.634043521732E-1)[&rate=6.21566761055882E-4]:4.554675015729E-1,49[&rate=6.21566761055882E-4]:8.243513058008E-1)[&rate=6.21566761055882E-4]:3.265265909416E-2,((8[&rate=6.21566761055882E-4]:5.633475595527E-1,(53[&rate=6.21566761055882E-4]:4.854816024178E-1,(4[&rate=6.21566761055882E-4]:3.057479711467E-1,27[&rate=6.21566761055882E-4]:4.783507108727E-1)[&rate=6.21566761055882E-4]:1.194596586683E-1)[&rate=6.21566761055882E-4]:8.882486124453E-2)[&rate=6.21566761055882E-4]:6.846346790856E-2,(12[&rate=6.21566761055882E-4]:2.616194915883E-1,15[&rate=6.21566761055882E-4]:2.99975655972E-1)[&rate=6.21566761055882E-4]:3.78410713955E-1)[&rate=6.21566761055882E-4]:2.169737593517E-1)[&rate=6.21566761055882E-4]:1.281574124619E-1,(((63[&rate=6.21566761055882E-4]:3.482195200084E-1,58[&rate=6.21566761055882E-4]:3.45479793981E-1)[&rate=6.21566761055882E-4]:4.242890564137E-1,(((42[&rate=6.21566761055882E-4]:3.060151688573E-1,(54[&rate=6.21566761055882E-4]:3.760614643902E-1,47[&rate=6.21566761055882E-4]:2.007189986368E-1)[&rate=6.21566761055882E-4]:1.217345263849E-1)[&rate=6.21566761055882E-4]:2.110221540035E-2,40[&rate=6.21566761055882E-4]:3.271173842577E-1)[&rate=6.21566761055882E-4]:2.499580402324E-1,52[&rate=6.21566761055882E-4]:5.168014518873E-1)[&rate=6.21566761055882E-4]:2.173509601511E-1)[&rate=6.21566761055882E-4]:1.33265483771E-1,(((17[&rate=6.21566761055882E-4]:3.90867961168E-1,11[&rate=6.21566761055882E-4]:3.525117967844E-1)[&rate=6.21566761055882E-4]:1.255937167468E-1,51[&rate=6.21566761055882E-4]:3.959137327093E-1)[&rate=6.21566761055882E-4]:2.161241376952E-1,((44[&rate=6.21566761055882E-4]:3.260126831257E-1,43[&rate=6.21566761055882E-4]:3.28752409153E-1)[&rate=6.21566761055882E-4]:1.187311587488E-1,((48[&rate=6.21566761055882E-4]:3.896043191441E-1,50[&rate=6.21566761055882E-4]:3.074125383222E-1)[&rate=6.21566761055882E-4]:2.047075186839E-2,45[&rate=6.21566761055882E-4]:4.073353449851E-1)[&rate=6.21566761055882E-4]:5.932630510842E-2)[&rate=6.21566761055882E-4]:2.248282751055E-1)[&rate=6.21566761055882E-4]:2.553800254049E-1)[&rate=6.21566761055882E-4]:3.555170072564E-2)[&rate=6.21566761055882E-4]:2.786981175507E-1,((((26[&rate=6.21566761055882E-4]:5.028608823387E-1,19[&rate=6.21566761055882E-4]:4.782033480923E-1)[&rate=6.21566761055882E-4]:4.221229729952E-1,1[&rate=6.21566761055882E-4]:1.386824854709E-1)[&rate=6.21566761055882E-4]:9.558210337747E-2,22[&rate=6.21566761055882E-4]:1.015086506657E0)[&rate=6.21566761055882E-4]:2.835619812836E-1,(((55[&rate=6.21566761055882E-4]:6.815963184306E-1,10[&rate=6.21566761055882E-4]:7.007744006223E-1)[&rate=6.21566761055882E-4]:9.652423324024E-2,(21[&rate=6.21566761055882E-4]:7.999477693585E-1,(18[&rate=6.21566761055882E-4]:5.50062045064E-1,23[&rate=6.21566761055882E-4]:5.692401272557E-1)[&rate=6.21566761055882E-4]:2.416665462124E-1)[&rate=6.21566761055882E-4]:8.228237135329E-2)[&rate=6.21566761055882E-4]:3.21942087149E-1,39[&rate=6.21566761055882E-4]:5.348729635407E-2)[&rate=6.21566761055882E-4]:8.351735596976E-2)[&rate=6.21566761055882E-4]:5.288223984419E-2)[&rate=6.21566761055882E-4]:9.00464776167E-3,(57[&rate=6.21566761055882E-4]:8.097397956324E-1,((59[&rate=6.21566761055882E-4]:5.38312289724E-1,56[&rate=6.21566761055882E-4]:5.410520157513E-1)[&rate=6.21566761055882E-4]:1.73903284216E-2,60[&rate=6.21566761055882E-4]:5.611820702005E-1)[&rate=6.21566761055882E-4]:2.485577254319E-1)[&rate=6.21566761055882E-4]:6.357270867631E-1)[&rate=6.21566761055882E-4]:8.945562718708E-2)[&rate=6.21566761055882E-4]:2.196084218254E-1,38[&rate=6.21566761055882E-4]:5.024761368873E-1)[&rate=6.21566761055882E-4]:8.162443653862E-1,35[&rate=6.21566761055882E-4]:4.73971643826E-1)[&rate=6.21566761055882E-4]:1.518426573774E-1)[&rate=6.21566761055882E-4]:1.052737581374E-2,(32[&rate=6.21566761055882E-4]:5.952389504377E-1,(37[&rate=6.21566761055882E-4]:3.49090630676E-1,31[&rate=6.21566761055882E-4]:3.49090630676E-1)[&rate=6.21566761055882E-4]:1.614488662096E-1)[&rate=6.21566761055882E-4]:5.203168832824E-2)[&rate=6.21566761055882E-4]:1.963527088782E-1);
tree STATE_18604000 [&joint=-18011.858892761018,lnP=-18011.858892761018] = [&R] ((((((((5[&rate=5.296598152975836E-4]:3.486415550019E-1,16[&rate=5.296598152975836E-4]:4.11655253632E-1)[&rate=5.296598152975836E-4]:1.281409167977E-1,(13[&rate=5.296598152975836E-4]:3.873208291498E-1,9[&rate=5.296598152975836E-4]:3.489646647664E-1)[&rate=5.296598152975836E-4]:1.442561631976E-1)[&rate=5.296598152975836E-4]:8.04969988066E-2,3[&rate=5.296598152975836E-4]:5.052246760857E-1)[&rate=5.296598152975836E-4]:6.825171711089E-1,(((((((4[&rate=5.296598152975836E-4]:3.115183358488E-1,27[&rate=5.296598152975836E-4]:4.841210755748E-1)[&rate=5.296598152975836E-4]:2.159049721474E-1,8[&rate=5.296598152975836E-4]:5.767383764893E-1)[&rate=5.296598152975836E-4]:5.229159812469E-2,53[&rate=5.296598152975836E-4]:6.399888787236E-1)[&rate=5.296598152975836E-4]:1.781107853092E-1,(49[&rate=5.296598152975836E-4]:7.737283730274E-1,(12[&rate=5.296598152975836E-4]:4.005844345592E-1,15[&rate=5.296598152975836E-4]:4.389405989429E-1)[&rate=5.296598152975836E-4]:3.731439384682E-1)[&rate=5.296598152975836E-4]:4.163156497788E-2)[&rate=5.296598152975836E-4]:1.38797630937E-1,(41[&rate=5.296598152975836E-4]:5.357754406984E-1,46[&rate=5.296598152975836E-4]:5.576932489175E-1)[&rate=5.296598152975836E-4]:3.9098486797E-1)[&rate=5.296598152975836E-4]:1.712093912252E-1,((52[&rate=5.296598152975836E-4]:7.164117457327E-1,((63[&rate=5.296598152975836E-4]:3.476525549052E-1,58[&rate=5.296598152975836E-4]:3.449128288779E-1)[&rate=5.296598152975836E-4]:4.028772762701E-1,(54[&rate=5.296598152975836E-4]:7.328779589274E-1,((47[&rate=5.296598152975836E-4]:1.807839696936E-1,40[&rate=5.296598152975836E-4]:1.643456135292E-1)[&rate=5.296598152975836E-4]:2.021588156011E-1,42[&rate=5.296598152975836E-4]:3.665044291303E-1)[&rate=5.296598152975836E-4]:1.745927078794E-1)[&rate=5.296598152975836E-4]:2.313505023848E-1)[&rate=5.296598152975836E-4]:4.23807894104E-3)[&rate=5.296598152975836E-4]:2.119105911272E-1,((51[&rate=5.296598152975836E-4]:6.902262377804E-1,(17[&rate=5.296598152975836E-4]:4.115764650325E-1,11[&rate=5.296598152975836E-4]:3.732203006488E-1)[&rate=5.296598152975836E-4]:3.991977179535E-1)[&rate=5.296598152975836E-4]:1.811378998908E-1,((44[&rate=5.296598152975836E-4]:4.706957215594E-1,43[&rate=5.296598152975836E-4]:4.734354475868E-1)[&rate=5.296598152975836E-4]:3.035610279387E-1,((48[&rate=5.296598152975836E-4]:3.901636436317E-1,50[&rate=5.296598152975836E-4]:3.079718628099E-1)[&rate=5.296598152975836E-4]:1.437765441905E-1,45[&rate=5.296598152975836E-4]:5.312004617949E-1)[&rate=5.296598152975836E-4]:2.649740959223E-1)[&rate=5.296598152975836E-4]:1.546416347485E-1)[&rate=5.296598152975836E-4]:5.695819918866E-2)[&rate=5.296598152975836E-4]:1.148528424857E-1)[&rate=5.296598152975836E-4]:6.7311453105E-2,((57[&rate=5.296598152975836E-4]:6.845836627682E-1,(56[&rate=5.296598152975836E-4]:4.681977775522E-1,(60[&rate=5.296598152975836E-4]:4.310047840071E-1,59[&rate=5.296598152975836E-4]:4.255253319521E-1)[&rate=5.296598152975836E-4]:3.993271957267E-2)[&rate=5.296598152975836E-4]:2.136461591884E-1)[&rate=5.296598152975836E-4]:6.013549832833E-1,(((55[&rate=5.296598152975836E-4]:5.081409345964E-1,10[&rate=5.296598152975836E-4]:5.273190167881E-1)[&rate=5.296598152975836E-4]:2.315509113362E-1,(21[&rate=5.296598152975836E-4]:7.630217038818E-1,(18[&rate=5.296598152975836E-4]:4.747070857836E-1,23[&rate=5.296598152975836E-4]:4.938851679753E-1)[&rate=5.296598152975836E-4]:2.800954400161E-1)[&rate=5.296598152975836E-4]:8.07797310917E-2)[&rate=5.296598152975836E-4]:3.150440929338E-1,((((26[&rate=5.296598152975836E-4]:9.304590188864E-1,19[&rate=5.296598152975836E-4]:9.058014846399E-1)[&rate=5.296598152975836E-4]:2.99254391541E-3,1[&rate=5.296598152975836E-4]:1.471501929388E-1)[&rate=5.296598152975836E-4]:1.377512457062E-1,22[&rate=5.296598152975836E-4]:1.065723356453E0)[&rate=5.296598152975836E-4]:9.987374981657E-2,39[&rate=5.296598152975836E-4]:3.95327065344E-3)[&rate=5.296598152975836E-4]:4.207325747222E-3)[&rate=5.296598152975836E-4]:3.120270718503E-2)[&rate=5.296598152975836E-4]:7.934250694715E-2)[&rate=5.296598152975836E-4]:7.177576268911E-2)[&rate=5.296598152975836E-4]:5.421565210732E-1,38[&rate=5.296598152975836E-4]:7.271586422402E-1)[&rate=5.296598152975836E-4]:6.377456520393E-1,35[&rate=5.296598152975836E-4]:5.20155435832E-1)[&rate=5.296598152975836E-4]:1.477814592789E-1,(33[&rate=5.296598152975836E-4]:5.198505057018E-1,36[&rate=5.296598152975836E-4]:5.553696313847E-1)[&rate=5.296598152975836E-4]:1.344251872236E-1)[&rate=5.296598152975836E-4]:9.034137779462E-2,(((62[&rate=5.296598152975836E-4]:5.689550126766E-1,29[&rate=5.296598152975836E-4]:5.115779634963E-1)[&rate=5.296598152975836E-4]:4.044438724767E-2,((14[&rate=5.296598152975836E-4]:2.591450365076E0,((28[&rate=5.296598152975836E-4]:7.706729549372E-1,(((7[&rate=5.296598152975836E-4]:3.652884675378E-1,6[&rate=5.296598152975836E-4]:3.652884675378E-1)[&rate=5.296598152975836E-4]:1.884189813451E-1,24[&rate=5.296598152975836E-4]:6.605567639514E-1)[&rate=5.296598152975836E-4]:3.666440087288E-2,(20[&rate=5.296598152975836E-4]:2.561278153638E-1,25[&rate=5.296598152975836E-4]:2.725661715282E-1)[&rate=5.296598152975836E-4]:4.301344453508E-1)[&rate=5.296598152975836E-4]:2.96161736745E-2)[&rate=5.296598152975836E-4]:3.008313092943E-1,2[&rate=5.296598152975836E-4]:8.441070039574E-1)[&rate=5.296598152975836E-4]:1.618576237831E0)[&rate=5.296598152975836E-4]:8.052449618319E-3,((30[&rate=5.296598152975836E-4]:4.337358264267E-1,34[&rate=5.296598152975836E-4]:3.626975750605E-1)[&rate=5.296598152975836E-4]:7.636042150619E-2,61[&rate=5.296598152975836E-4]:6.303148271678E-1)[&rate=5.296598152975836E-4]:3.913640644048E-3)[&rate=5.296598152975836E-4]:3.801246216703E-2)[&rate=5.296598152975836E-4]:2.476497429493E-2,(32[&rate=5.296598152975836E-4]:5.209043255913E-1,(37[&rate=5.296598152975836E-4]:2.895242625202E-1,31[&rate=5.296598152975836E-4]:2.895242625202E-1)[&rate=5.296598152975836E-4]:1.466806095191E-1)[&rate=5.296598152975836E-4]:1.952272617426E-1)[&rate=5.296598152975836E-4]:5.307564732038E-2);
tree STATE_18606000 [&joint=-18012.257020057536,lnP=-18012.257020057536] = [&R] ((((32[&rate=5.415311552150953E-4]:4.601641437894E-1,(37[&rate=5.415311552150953E-4]:2.610755974307E-1,31[&rate=5.415311552150953E-4]:2.610755974307E-1)[&rate=5.415311552150953E-4]:1.143890928067E-1)[&rate=5.415311552150953E-4]:1.113393240622E-1,(35[&rate=5.415311552150953E-4]:5.082807137791E-1,34[&rate=5.415311552150953E-4]:3.088271618667E-1)[&rate=5.415311552150953E-4]:5.229379232374E-2)[&rate=5.415311552150953E-4]:1.124681310905E-1,((((16[&rate=5.415311552150953E-4]:5.159087764262E-1,(5[&rate=5.415311552150953E-4]:4.429353615355E-1,(13[&rate=5.415311552150953E-4]:3.384700415043E-1,9[&rate=5.415311552150953E-4]:3.001138771208E-1)[&rate=5.415311552150953E-4]:1.592598405791E-1)[&rate=5.415311552150953E-4]:9.95971626051E-3)[&rate=5.415311552150953E-4]:5.705922339815E-3,3[&rate=5.415311552150953E-4]:4.065462056154E-1)[&rate=5.415311552150953E-4]:7.64510004013E-1,((((55[&rate=5.415311552150953E-4]:5.439388197221E-1,10[&rate=5.415311552150953E-4]:5.631169019138E-1)[&rate=5.415311552150953E-4]:2.824214297547E-1,(21[&rate=5.415311552150953E-4]:7.166606253466E-1,(18[&rate=5.415311552150953E-4]:5.511962785018E-1,23[&rate=5.415311552150953E-4]:5.703743606935E-1)[&rate=5.415311552150953E-4]:1.572451687627E-1)[&rate=5.415311552150953E-4]:2.138092131711E-1)[&rate=5.415311552150953E-4]:2.411665211041E-1,(39[&rate=5.415311552150953E-4]:1.031946266016E-2,(((26[&rate=5.415311552150953E-4]:5.4331831295E-1,19[&rate=5.415311552150953E-4]:5.186607787035E-1)[&rate=5.415311552150953E-4]:3.764956119997E-1,1[&rate=5.415311552150953E-4]:1.335125550867E-1)[&rate=5.415311552150953E-4]:1.842006527377E-2,22[&rate=5.415311552150953E-4]:9.327545381687E-1)[&rate=5.415311552150953E-4]:2.392087601078E-1)[&rate=5.415311552150953E-4]:1.063196545488E-2)[&rate=5.415311552150953E-4]:5.670258316874E-2,((57[&rate=5.415311552150953E-4]:8.355606331427E-1,((59[&rate=5.415311552150953E-4]:5.067862518459E-1,60[&rate=5.415311552150953E-4]:5.122657039009E-1)[&rate=5.415311552150953E-4]:1.287376855986E-1,56[&rate=5.415311552150953E-4]:6.382636634719E-1)[&rate=5.415311552150953E-4]:1.945572436432E-1)[&rate=5.415311552150953E-4]:4.688983063286E-1,((((41[&rate=5.415311552150953E-4]:3.8060750158E-1,46[&rate=5.415311552150953E-4]:4.025253097991E-1)[&rate=5.415311552150953E-4]:2.352645001533E-1,(12[&rate=5.415311552150953E-4]:4.520165361523E-1,15[&rate=5.415311552150953E-4]:4.903727005359E-1)[&rate=5.415311552150953E-4]:1.912527258548E-1)[&rate=5.415311552150953E-4]:2.6301039136E-1,(((8[&rate=5.415311552150953E-4]:2.890293010887E-1,53[&rate=5.415311552150953E-4]:2.999882051983E-1)[&rate=5.415311552150953E-4]:2.683137229111E-1,49[&rate=5.415311552150953E-4]:5.655622020818E-1)[&rate=5.415311552150953E-4]:3.41938458397E-3,(4[&rate=5.415311552150953E-4]:2.331298064258E-1,27[&rate=5.415311552150953E-4]:4.057325461518E-1)[&rate=5.415311552150953E-4]:2.783175336648E-1)[&rate=5.415311552150953E-4]:3.372980667012E-1)[&rate=5.415311552150953E-4]:1.56455540011E-1,(((63[&rate=5.415311552150953E-4]:2.174298082176E-1,58[&rate=5.415311552150953E-4]:2.146900821903E-1)[&rate=5.415311552150953E-4]:5.983827947491E-1,(((40[&rate=5.415311552150953E-4]:1.428582393225E-1,47[&rate=5.415311552150953E-4]:1.592965954869E-1)[&rate=5.415311552150953E-4]:2.275668959269E-1,(42[&rate=5.415311552150953E-4]:3.453429749442E-1,54[&rate=5.415311552150953E-4]:5.371237968619E-1)[&rate=5.415311552150953E-4]:2.508216030524E-2)[&rate=5.415311552150953E-4]:2.290454216544E-1,52[&rate=5.415311552150953E-4]:5.391965843011E-1)[&rate=5.415311552150953E-4]:2.382598542819E-1)[&rate=5.415311552150953E-4]:4.359421667373E-2,(((((48[&rate=5.415311552150953E-4]:2.885483593913E-1,50[&rate=5.415311552150953E-4]:2.063565785694E-1)[&rate=5.415311552150953E-4]:3.160454093657E-1,45[&rate=5.415311552150953E-4]:6.018540427296E-1)[&rate=5.415311552150953E-4]:3.8833916537E-2,44[&rate=5.415311552150953E-4]:6.187701510475E-1)[&rate=5.415311552150953E-4]:1.352882459028E-2,43[&rate=5.415311552150953E-4]:6.350387016652E-1)[&rate=5.415311552150953E-4]:1.558051104498E-1,(51[&rate=5.415311552150953E-4]:5.918086544371E-1,(17[&rate=5.415311552150953E-4]:3.38223752055E-1,11[&rate=5.415311552150953E-4]:2.998675876713E-1)[&rate=5.415311552150953E-4]:3.741328475877E-1)[&rate=5.415311552150953E-4]:1.387611850751E-1)[&rate=5.415311552150953E-4]:9.048081574454E-2)[&rate=5.415311552150953E-4]:1.594927572995E-1)[&rate=5.415311552150953E-4]:6.912100636697E-2)[&rate=5.415311552150953E-4]:1.977041427831E-2)[&rate=5.415311552150953E-4]:9.614192437194E-2)[&rate=5.415311552150953E-4]:7.281796193333E-1,38[&rate=5.415311552150953E-4]:8.964961029341E-1)[&rate=5.415311552150953E-4]:6.212953927068E-1)[&rate=5.415311552150953E-4]:4.842621228956E-2,((62[&rate=5.415311552150953E-4]:5.793737167301E-1,((61[&rate=5.415311552150953E-4]:6.186100044268E-1,(((20[&rate=5.415311552150953E-4]:3.457504121612E-1,25[&rate=5.415311552150953E-4]:3.621887683256E-1)[&rate=5.415311552150953E-4]:3.75349402326E-1,(28[&rate=5.415311552150953E-4]:6.620168965162E-1,((7[&rate=5.415311552150953E-4]:2.449972151112E-1,6[&rate=5.415311552150953E-4]:2.449972151112E-1)[&rate=5.415311552150953E-4]:2.385299234574E-1,24[&rate=5.415311552150953E-4]:5.903764536372E-1)[&rate=5.415311552150953E-4]:2.78048264406E-2)[&rate=5.415311552150953E-4]:1.138774385191E-1)[&rate=5.415311552150953E-4]:3.66967044093E-1,2[&rate=5.415311552150953E-4]:9.154641188541E-1)[&rate=5.415311552150953E-4]:1.539653109167E0)[&rate=5.415311552150953E-4]:1.6245378527E-2,(29[&rate=5.415311552150953E-4]:4.304704706931E-1,(14[&rate=5.415311552150953E-4]:2.36402220316E0,30[&rate=5.415311552150953E-4]:2.785292770426E-1)[&rate=5.415311552150953E-4]:1.519411936505E-1)[&rate=5.415311552150953E-4]:8.416633302581E-2)[&rate=5.415311552150953E-4]:7.359863830906E-3)[&rate=5.415311552150953E-4]:6.683845440834E-2,(33[&rate=5.415311552150953E-4]:5.439916998232E-1,36[&rate=5.415311552150953E-4]:5.795108255061E-1)[&rate=5.415311552150953E-4]:1.595975204956E-1)[&rate=5.415311552150953E-4]:4.218426978492E-3);
tree STATE_18608000 [&joint=-18013.7196152225,lnP=-18013.7196152225] = [&R] ((33[&rate=5.975219180052793E-4]:4.026210317585E-1,36[&rate=5.975219180052793E-4]:4.381401574413E-1)[&rate=5.975219180052793E-4]:4.224348237697E-1,(((((((20[&rate=5.975219180052793E-4]:5.838115024156E-1,25[&rate=5.975219180052793E-4]:6.002498585799E-1)[&rate=5.975219180052793E-4]:1.833251527294E-1,(((7[&rate=5.975219180052793E-4]:3.308734722863E-1,6[&rate=5.975219180052793E-4]:3.308734722863E-1)[&rate=5.975219180052793E-4]:1.212848545635E-1,24[&rate=5.975219180052793E-4]:5.590076419183E-1)[&rate=5.975219180052793E-4]:2.551287335168E-2,28[&rate=5.975219180052793E-4]:6.283561317083E-1)[&rate=5.975219180052793E-4]:1.935750439847E-1)[&rate=5.975219180052793E-4]:1.148704844392E-1,2[&rate=5.975219180052793E-4]:7.094043998582E-1)[&rate=5.975219180052793E-4]:1.713393067795E0,30[&rate=5.975219180052793E-4]:4.660716648237E-1)[&rate=5.975219180052793E-4]:4.311517507439E-2,62[&rate=5.975219180052793E-4]:5.665638890784E-1)[&rate=5.975219180052793E-4]:7.279314616452E-2,((29[&rate=5.975219180052793E-4]:4.632322626324E-1,14[&rate=5.975219180052793E-4]:2.54872518875E0)[&rate=5.975219180052793E-4]:5.240047849371E-2,61[&rate=5.975219180052793E-4]:6.35851320361E-1)[&rate=5.975219180052793E-4]:6.634724493652E-2)[&rate=5.975219180052793E-4]:1.237917491828E-1,((((((5[&rate=5.975219180052793E-4]:4.775189059078E-1,((13[&rate=5.975219180052793E-4]:4.113302951027E-1,9[&rate=5.975219180052793E-4]:3.729741307193E-1)[&rate=5.975219180052793E-4]:7.016426001983E-2,16[&rate=5.975219180052793E-4]:4.897137332048E-1)[&rate=5.975219180052793E-4]:5.081887133307E-2)[&rate=5.975219180052793E-4]:3.044855859783E-1,3[&rate=5.975219180052793E-4]:7.299496973657E-1)[&rate=5.975219180052793E-4]:6.361520432294E-1,((39[&rate=5.975219180052793E-4]:3.386143821337E-2,((((26[&rate=5.975219180052793E-4]:8.744778317834E-1,19[&rate=5.975219180052793E-4]:8.498202975369E-1)[&rate=5.975219180052793E-4]:1.157581818944E-1,1[&rate=5.975219180052793E-4]:2.039346438148E-1)[&rate=5.975219180052793E-4]:1.121172542421E-2,22[&rate=5.975219180052793E-4]:9.959682870472E-1)[&rate=5.975219180052793E-4]:1.1451221551E-1,((55[&rate=5.975219180052793E-4]:3.436719501589E-1,10[&rate=5.975219180052793E-4]:3.628500323506E-1)[&rate=5.975219180052793E-4]:2.759296437097E-1,(21[&rate=5.975219180052793E-4]:5.352681201489E-1,(18[&rate=5.975219180052793E-4]:4.315314989312E-1,23[&rate=5.975219180052793E-4]:4.50709581123E-1)[&rate=5.975219180052793E-4]:9.551744313558E-2)[&rate=5.975219180052793E-4]:1.884430627607E-1)[&rate=5.975219180052793E-4]:3.758104155381E-1)[&rate=5.975219180052793E-4]:8.502477127248E-2)[&rate=5.975219180052793E-4]:7.685643614942E-2,((((((53[&rate=5.975219180052793E-4]:4.997965408088E-1,49[&rate=5.975219180052793E-4]:4.970568147813E-1)[&rate=5.975219180052793E-4]:2.636500175732E-2,((4[&rate=5.975219180052793E-4]:1.747104775383E-1,27[&rate=5.975219180052793E-4]:3.473132172643E-1)[&rate=5.975219180052793E-4]:1.941203352786E-1,8[&rate=5.975219180052793E-4]:4.1814588131E-1)[&rate=5.975219180052793E-4]:9.705675714647E-2)[&rate=5.975219180052793E-4]:2.611149185274E-1,(41[&rate=5.975219180052793E-4]:6.126782770975E-1,46[&rate=5.975219180052793E-4]:6.345960853166E-1)[&rate=5.975219180052793E-4]:1.444611976946E-1)[&rate=5.975219180052793E-4]:8.918913201162E-2,(12[&rate=5.975219180052793E-4]:3.375842500618E-1,15[&rate=5.975219180052793E-4]:3.759404144455E-1)[&rate=5.975219180052793E-4]:5.361416170158E-1)[&rate=5.975219180052793E-4]:1.568187356516E-1,(((63[&rate=5.975219180052793E-4]:1.331423732305E-1,58[&rate=5.975219180052793E-4]:1.304026472032E-1)[&rate=5.975219180052793E-4]:5.83341929032E-1,((((47[&rate=5.975219180052793E-4]:3.305669079555E-1,40[&rate=5.975219180052793E-4]:3.141285517912E-1)[&rate=5.975219180052793E-4]:7.501586622747E-2,54[&rate=5.975219180052793E-4]:5.809252399364E-1)[&rate=5.975219180052793E-4]:2.897693314081E-2,42[&rate=5.975219180052793E-4]:4.181213511594E-1)[&rate=5.975219180052793E-4]:1.765177751762E-1,52[&rate=5.975219180052793E-4]:5.343651537328E-1)[&rate=5.975219180052793E-4]:1.43762984146E-1)[&rate=5.975219180052793E-4]:1.626208598576E-1,(((43[&rate=5.975219180052793E-4]:3.484461935767E-1,44[&rate=5.975219180052793E-4]:3.457064675493E-1)[&rate=5.975219180052793E-4]:1.978158282146E-1,((48[&rate=5.975219180052793E-4]:2.882964536885E-1,50[&rate=5.975219180052793E-4]:2.061046728666E-1)[&rate=5.975219180052793E-4]:2.114499112067E-1,45[&rate=5.975219180052793E-4]:4.970066388679E-1)[&rate=5.975219180052793E-4]:6.843346511515E-2)[&rate=5.975219180052793E-4]:2.822744368687E-1,(51[&rate=5.975219180052793E-4]:6.939214685651E-1,(17[&rate=5.975219180052793E-4]:4.318649664834E-1,11[&rate=5.975219180052793E-4]:3.935088020997E-1)[&rate=5.975219180052793E-4]:3.826044472872E-1)[&rate=5.975219180052793E-4]:7.434101749218E-2)[&rate=5.975219180052793E-4]:7.24865116792E-2)[&rate=5.975219180052793E-4]:1.076038241708E-1)[&rate=5.975219180052793E-4]:8.220378904971E-2,(57[&rate=5.975219180052793E-4]:6.701844698653E-1,((59[&rate=5.975219180052793E-4]:5.22882200458E-1,60[&rate=5.975219180052793E-4]:5.28361652513E-1)[&rate=5.975219180052793E-4]:2.661038324671E-3,56[&rate=5.975219180052793E-4]:5.2828296481E-1)[&rate=5.975219180052793E-4]:1.391617790276E-1)[&rate=5.975219180052793E-4]:6.151666616398E-1)[&rate=5.975219180052793E-4]:7.19420853235E-2)[&rate=5.975219180052793E-4]:2.581235922596E-1)[&rate=5.975219180052793E-4]:8.692792322877E-1,38[&rate=5.975219180052793E-4]:1.232641246855E0)[&rate=5.975219180052793E-4]:1.164650449657E-1,(35[&rate=5.975219180052793E-4]:4.31118239741E-1,34[&rate=5.975219180052793E-4]:2.316646878285E-1)[&rate=5.975219180052793E-4]:7.323919363246E-2)[&rate=5.975219180052793E-4]:2.176195973608E-1,(32[&rate=5.975219180052793E-4]:7.165483995188E-1,(37[&rate=5.975219180052793E-4]:3.038375040121E-1,31[&rate=5.975219180052793E-4]:3.038375040121E-1)[&rate=5.975219180052793E-4]:3.280114419547E-1)[&rate=5.975219180052793E-4]:1.635759296419E-2)[&rate=5.975219180052793E-4]:1.122100050574E-1)[&rate=5.975219180052793E-4]:4.530021922062E-3);
tree STATE_18610000 [&joint=-18015.366803854486,lnP=-18015.366803854486] = [&R] ((31[&rate=5.871355999334296E-4]:7.409961509824E-1,((37[&rate=5.871355999334296E-4]:5.106094539502E-1,32[&rate=5.871355999334296E-4]:5.953089075022E-1)[&rate=5.871355999334296E-4]:2.191427838111E-1,((33[&rate=5.871355999334296E-4]:5.028352465823E-1,36[&rate=5.871355999334296E-4]:5.383543722651E-1)[&rate=5.871355999334296E-4]:1.540358483339E-1,((34[&rate=5.871355999334296E-4]:1.074677533763E-1,35[&rate=5.871355999334296E-4]:3.069213052888E-1)[&rate=5.871355999334296E-4]:3.295794017231E-2,((((16[&rate=5.871355999334296E-4]:6.539303223043E-1,3[&rate=5.871355999334296E-4]:5.388618291537E-1)[&rate=5.871355999334296E-4]:7.24698121636E-2,(5[&rate=5.871355999334296E-4]:5.935575942044E-1,(13[&rate=5.871355999334296E-4]:2.904074956993E-1,9[&rate=5.871355999334296E-4]:2.520513313159E-1)[&rate=5.871355999334296E-4]:3.579446190529E-1)[&rate=5.871355999334296E-4]:6.982884163341E-2)[&rate=5.871355999334296E-4]:7.21224637172E-1,(((((((12[&rate=5.871355999334296E-4]:2.170407156762E-1,15[&rate=5.871355999334296E-4]:2.553968800599E-1)[&rate=5.871355999334296E-4]:3.98426431753E-1,((4[&rate=5.871355999334296E-4]:1.020534559429E-1,27[&rate=5.871355999334296E-4]:2.74656195669E-1)[&rate=5.871355999334296E-4]:4.10363714882E-1,53[&rate=5.871355999334296E-4]:5.726911434277E-1)[&rate=5.871355999334296E-4]:4.551573002905E-2)[&rate=5.871355999334296E-4]:1.165414481113E-2,8[&rate=5.871355999334296E-4]:6.189021141582E-1)[&rate=5.871355999334296E-4]:4.152551631079E-2,(41[&rate=5.871355999334296E-4]:4.290925244818E-1,46[&rate=5.871355999334296E-4]:4.510103327009E-1)[&rate=5.871355999334296E-4]:2.121570237955E-1)[&rate=5.871355999334296E-4]:7.607872655735E-3,49[&rate=5.871355999334296E-4]:6.762546812068E-1)[&rate=5.871355999334296E-4]:3.99166898193E-1,(((63[&rate=5.871355999334296E-4]:2.878908445159E-1,58[&rate=5.871355999334296E-4]:2.851511184885E-1)[&rate=5.871355999334296E-4]:3.600831319713E-1,(52[&rate=5.871355999334296E-4]:5.961589313095E-1,((54[&rate=5.871355999334296E-4]:4.201822329316E-1,(42[&rate=5.871355999334296E-4]:1.628868018271E-1,47[&rate=5.871355999334296E-4]:1.793251579915E-1)[&rate=5.871355999334296E-4]:6.551460918679E-2)[&rate=5.871355999334296E-4]:9.582311994733E-2,40[&rate=5.871355999334296E-4]:3.242245309612E-1)[&rate=5.871355999334296E-4]:3.322083729511E-1)[&rate=5.871355999334296E-4]:1.345888079392E-2)[&rate=5.871355999334296E-4]:3.490983542053E-1,((((((48[&rate=5.871355999334296E-4]:1.629057419088E-1,50[&rate=5.871355999334296E-4]:8.071396108692E-2)[&rate=5.871355999334296E-4]:2.362249247977E-1,43[&rate=5.871355999334296E-4]:3.772128584874E-1)[&rate=5.871355999334296E-4]:1.872914357882E-2,45[&rate=5.871355999334296E-4]:4.151200842579E-1)[&rate=5.871355999334296E-4]:1.861357620337E-1,44[&rate=5.871355999334296E-4]:5.793380380725E-1)[&rate=5.871355999334296E-4]:2.647718352553E-1,51[&rate=5.871355999334296E-4]:7.865756267524E-1)[&rate=5.871355999334296E-4]:1.148300785957E-3,(17[&rate=5.871355999334296E-4]:5.835197687137E-1,11[&rate=5.871355999334296E-4]:5.4516360433E-1)[&rate=5.871355999334296E-4]:3.247521040302E-1)[&rate=5.871355999334296E-4]:1.709922387704E-1)[&rate=5.871355999334296E-4]:3.451363226923E-2)[&rate=5.871355999334296E-4]:2.331262414753E-1,(((39[&rate=5.871355999334296E-4]:3.526368894186E-2,(((18[&rate=5.871355999334296E-4]:6.735191531017E-1,23[&rate=5.871355999334296E-4]:6.926972352934E-1)[&rate=5.871355999334296E-4]:8.779620115428E-2,21[&rate=5.871355999334296E-4]:7.695345323381E-1)[&rate=5.871355999334296E-4]:2.869893006887E-2,(55[&rate=5.871355999334296E-4]:6.108749079265E-1,10[&rate=5.871355999334296E-4]:6.300529901182E-1)[&rate=5.871355999334296E-4]:8.324896543948E-2)[&rate=5.871355999334296E-4]:3.877151580416E-1)[&rate=5.871355999334296E-4]:5.205936400123E-2,(((26[&rate=5.871355999334296E-4]:6.15172421466E-1,19[&rate=5.871355999334296E-4]:5.905148872196E-1)[&rate=5.871355999334296E-4]:2.503547951482E-1,1[&rate=5.871355999334296E-4]:7.922584675132E-2)[&rate=5.871355999334296E-4]:1.100907190849E-1,22[&rate=5.871355999334296E-4]:9.701384836444E-1)[&rate=5.871355999334296E-4]:2.78828404915E-1)[&rate=5.871355999334296E-4]:2.259923072432E-2,(57[&rate=5.871355999334296E-4]:8.728700284831E-1,((59[&rate=5.871355999334296E-4]:5.806425272633E-1,56[&rate=5.871355999334296E-4]:5.833822532907E-1)[&rate=5.871355999334296E-4]:3.787204483901E-2,60[&rate=5.871355999334296E-4]:6.239940241572E-1)[&rate=5.871355999334296E-4]:2.488760043258E-1)[&rate=5.871355999334296E-4]:4.836275976502E-1)[&rate=5.871355999334296E-4]:1.246529344682E-1)[&rate=5.871355999334296E-4]:1.007207863811E-1)[&rate=5.871355999334296E-4]:8.117024398976E-1,38[&rate=5.871355999334296E-4]:1.141518992359E0)[&rate=5.871355999334296E-4]:4.310911154923E-2)[&rate=5.871355999334296E-4]:3.306530516407E-1)[&rate=5.871355999334296E-4]:1.329904324628E-1)[&rate=5.871355999334296E-4]:1.124391322112E-2)[&rate=5.871355999334296E-4]:2.702596916452E-2,((62[&rate=5.871355999334296E-4]:4.854679495438E-1,14[&rate=5.871355999334296E-4]:2.513583826481E0)[&rate=5.871355999334296E-4]:6.607536174246E-3,((((20[&rate=5.871355999334296E-4]:3.345252554164E-1,25[&rate=5.871355999334296E-4]:3.509636115808E-1)[&rate=5.871355999334296E-4]:3.755983064487E-1,(28[&rate=5.871355999334296E-4]:5.989843887837E-1,2[&rate=5.871355999334296E-4]:3.715871285097E-1)[&rate=5.871355999334296E-4]:1.659336936294E-1)[&rate=5.871355999334296E-4]:3.67699093419E-1,((7[&rate=5.871355999334296E-4]:1.575400136475E-1,6[&rate=5.871355999334296E-4]:1.575400136475E-1)[&rate=5.871355999334296E-4]:5.23402613744E-1,24[&rate=5.871355999334296E-4]:7.8779194246E-1)[&rate=5.871355999334296E-4]:3.009896169337E-1)[&rate=5.871355999334296E-4]:1.451101843171E0,((30[&rate=5.871355999334296E-4]:2.805110716041E-1,61[&rate=5.871355999334296E-4]:4.00729650839E-1)[&rate=5.871355999334296E-4]:7.624532642468E-2,29[&rate=5.871355999334296E-4]:3.567563980288E-1)[&rate=5.871355999334296E-4]:4.28395578705E-2)[&rate=5.871355999334296E-4]:3.51024806384E-2)[&rate=5.871355999334296E-4]:2.786788748662E-1);
tree STATE_18612000 [&joint=-18038.413028752144,lnP=-18038.413028752144] = [&R] (((33[&rate=7.073226936761746E-4]:7.236819894337E-1,36[&rate=7.073226936761746E-4]:7.592011151165E-1)[&rate=7.073226936761746E-4]:1.434739257394E-1,30[&rate=7.073226936761746E-4]:7.524018168124E-1)[&rate=7.073226936761746E-4]:9.11262442583E-2,((((29[&rate=7.073226936761746E-4]:3.783333166731E-1,62[&rate=7.073226936761746E-4]:4.357103658535E-1)[&rate=7.073226936761746E-4]:7.225992619335E-2,(14[&rate=7.073226936761746E-4]:2.438898223967E0,31[&rate=7.073226936761746E-4]:4.080501065929E-1)[&rate=7.073226936761746E-4]:9.718794501655E-2)[&rate=7.073226936761746E-4]:1.595228786929E-1,(61[&rate=7.073226936761746E-4]:6.434716758954E-1,(((28[&rate=7.073226936761746E-4]:8.249252731106E-1,((20[&rate=7.073226936761746E-4]:3.103840000403E-1,25[&rate=7.073226936761746E-4]:3.268223562047E-1)[&rate=7.073226936761746E-4]:3.617941776963E-1,((7[&rate=7.073226936761746E-4]:1.996311361764E-1,6[&rate=7.073226936761746E-4]:1.996311361764E-1)[&rate=7.073226936761746E-4]:3.337853464684E-1,24[&rate=7.073226936761746E-4]:6.402657977134E-1)[&rate=7.073226936761746E-4]:4.28712841329E-2)[&rate=7.073226936761746E-4]:9.79525748259E-2)[&rate=7.073226936761746E-4]:1.632724027925E-1,2[&rate=7.073226936761746E-4]:7.60800415629E-1)[&rate=7.073226936761746E-4]:1.655563430201E0,(((((13[&rate=7.073226936761746E-4]:2.224955098278E-1,9[&rate=7.073226936761746E-4]:1.841393454443E-1)[&rate=7.073226936761746E-4]:3.774211512369E-1,5[&rate=7.073226936761746E-4]:5.451221405168E-1)[&rate=7.073226936761746E-4]:1.696618319855E-1,(16[&rate=7.073226936761746E-4]:4.590192862635E-1,3[&rate=7.073226936761746E-4]:3.439507931129E-1)[&rate=7.073226936761746E-4]:3.187783848689E-1)[&rate=7.073226936761746E-4]:5.822052140515E-1,(((39[&rate=7.073226936761746E-4]:1.249035172572E-2,(((26[&rate=7.073226936761746E-4]:5.696218248462E-1,19[&rate=7.073226936761746E-4]:5.449642905997E-1)[&rate=7.073226936761746E-4]:2.705338738049E-1,1[&rate=7.073226936761746E-4]:5.385432878811E-2)[&rate=7.073226936761746E-4]:8.677175385373E-2,22[&rate=7.073226936761746E-4]:9.214480004501E-1)[&rate=7.073226936761746E-4]:2.52686186892E-1)[&rate=7.073226936761746E-4]:3.514889471886E-2,(((18[&rate=7.073226936761746E-4]:4.403169232949E-1,23[&rate=7.073226936761746E-4]:4.594950054867E-1)[&rate=7.073226936761746E-4]:2.975300168949E-1,(55[&rate=7.073226936761746E-4]:5.74770306024E-1,10[&rate=7.073226936761746E-4]:5.939483882158E-1)[&rate=7.073226936761746E-4]:6.718622320692E-2)[&rate=7.073226936761746E-4]:4.61509176295E-2,21[&rate=7.073226936761746E-4]:7.922170359014E-1)[&rate=7.073226936761746E-4]:4.061071420499E-1)[&rate=7.073226936761746E-4]:2.695616735077E-2,((((((46[&rate=7.073226936761746E-4]:3.182674713559E-1,41[&rate=7.073226936761746E-4]:2.963496631369E-1)[&rate=7.073226936761746E-4]:7.085872989521E-2,53[&rate=7.073226936761746E-4]:3.973453793335E-1)[&rate=7.073226936761746E-4]:2.041036349861E-1,49[&rate=7.073226936761746E-4]:5.987092882919E-1)[&rate=7.073226936761746E-4]:1.412571893594E-1,((12[&rate=7.073226936761746E-4]:2.690322662885E-1,15[&rate=7.073226936761746E-4]:3.073884306722E-1)[&rate=7.073226936761746E-4]:2.89513617929E-1,((4[&rate=7.073226936761746E-4]:1.500128815694E-1,27[&rate=7.073226936761746E-4]:3.226156212954E-1)[&rate=7.073226936761746E-4]:1.618688082902E-1,8[&rate=7.073226936761746E-4]:3.611967583528E-1)[&rate=7.073226936761746E-4]:1.891299477826E-1)[&rate=7.073226936761746E-4]:1.814205934339E-1)[&rate=7.073226936761746E-4]:2.98027118608E-1,(((52[&rate=7.073226936761746E-4]:6.638226823567E-1,(((42[&rate=7.073226936761746E-4]:3.514634960987E-1,40[&rate=7.073226936761746E-4]:3.514634960987E-1)[&rate=7.073226936761746E-4]:1.734192903325E-1,54[&rate=7.073226936761746E-4]:7.166636083489E-1)[&rate=7.073226936761746E-4]:8.47390296652E-2,47[&rate=7.073226936761746E-4]:6.260601722608E-1)[&rate=7.073226936761746E-4]:1.14474838863E-1)[&rate=7.073226936761746E-4]:6.911722460575E-2,(63[&rate=7.073226936761746E-4]:4.771461856899E-1,58[&rate=7.073226936761746E-4]:4.744064596626E-1)[&rate=7.073226936761746E-4]:2.941498856562E-1)[&rate=7.073226936761746E-4]:2.896174368405E-2,((51[&rate=7.073226936761746E-4]:6.132652653642E-1,(17[&rate=7.073226936761746E-4]:3.43629956019E-1,11[&rate=7.073226936761746E-4]:3.052737916353E-1)[&rate=7.073226936761746E-4]:3.901832545507E-1)[&rate=7.073226936761746E-4]:5.333929320182E-2,(((48[&rate=7.073226936761746E-4]:4.895985102268E-1,50[&rate=7.073226936761746E-4]:4.074067294049E-1)[&rate=7.073226936761746E-4]:3.211110264924E-2,(45[&rate=7.073226936761746E-4]:3.577483289089E-1,43[&rate=7.073226936761746E-4]:3.385702467171E-1)[&rate=7.073226936761746E-4]:1.612215579398E-1)[&rate=7.073226936761746E-4]:1.640014942842E-1,44[&rate=7.073226936761746E-4]:6.610535729138E-1)[&rate=7.073226936761746E-4]:6.308523222764E-2)[&rate=7.073226936761746E-4]:9.529709208047E-2)[&rate=7.073226936761746E-4]:1.93900164791E-1)[&rate=7.073226936761746E-4]:7.443035587797E-2,(57[&rate=7.073226936761746E-4]:6.897625409327E-1,((60[&rate=7.073226936761746E-4]:3.679293039262E-1,56[&rate=7.073226936761746E-4]:3.651895778986E-1)[&rate=7.073226936761746E-4]:1.445346887751E-1,59[&rate=7.073226936761746E-4]:5.069845406463E-1)[&rate=7.073226936761746E-4]:1.772985482315E-1)[&rate=7.073226936761746E-4]:5.952641509308E-1)[&rate=7.073226936761746E-4]:3.614406439764E-2)[&rate=7.073226936761746E-4]:1.730787042653E-1)[&rate=7.073226936761746E-4]:5.500761440917E-1,38[&rate=7.073226936761746E-4]:7.922708100974E-1)[&rate=7.073226936761746E-4]:6.405313918973E-1)[&rate=7.073226936761746E-4]:6.361505365961E-2)[&rate=7.073226936761746E-4]:8.686302489892E-2)[&rate=7.073226936761746E-4]:4.740836711596E-3,(35[&rate=7.073226936761746E-4]:4.913691604769E-1,(34[&rate=7.073226936761746E-4]:2.628094555653E-1,(37[&rate=7.073226936761746E-4]:2.250177136846E-1,32[&rate=7.073226936761746E-4]:3.097171672366E-1)[&rate=7.073226936761746E-4]:1.634748019899E-1)[&rate=7.073226936761746E-4]:2.910615299916E-2)[&rate=7.073226936761746E-4]:2.519030983404E-1)[&rate=7.073226936761746E-4]:2.286711027997E-1);
tree STATE_18614000 [&joint=-18008.222720100293,lnP=-18008.222720100293] = [&R] ((61[&rate=6.224183287669838E-4]:7.12460754608E-1,(14[&rate=6.224183287669838E-4]:2.388674240622E0,31[&rate=6.224183287669838E-4]:3.578261232477E-1)[&rate=6.224183287669838E-4]:2.890608608683E-1)[&rate=6.224183287669838E-4]:1.114554471802E-1,(((((((13[&rate=6.224183287669838E-4]:4.021596394867E-1,9[&rate=6.224183287669838E-4]:3.638034751032E-1)[&rate=6.224183287669838E-4]:3.235503260442E-1,((16[&rate=6.224183287669838E-4]:4.195616929412E-1,3[&rate=6.224183287669838E-4]:3.044931997905E-1)[&rate=6.224183287669838E-4]:1.963613664083E-1,5[&rate=6.224183287669838E-4]:5.529093607193E-1)[&rate=6.224183287669838E-4]:1.180060842637E-1)[&rate=6.224183287669838E-4]:6.768009994093E-1,((57[&rate=6.224183287669838E-4]:4.478793054614E-1,((60[&rate=6.224183287669838E-4]:2.682483869532E-1,59[&rate=6.224183287669838E-4]:2.627689348983E-1)[&rate=6.224183287669838E-4]:7.132845467814E-2,56[&rate=6.224183287669838E-4]:3.368371156038E-1)[&rate=6.224183287669838E-4]:1.083024638301E-1)[&rate=6.224183287669838E-4]:9.124712967672E-1,((((((26[&rate=6.224183287669838E-4]:4.750072868985E-1,19[&rate=6.224183287669838E-4]:4.503497526521E-1)[&rate=6.224183287669838E-4]:3.222457205544E-1,1[&rate=6.224183287669838E-4]:1.095163758999E-2)[&rate=6.224183287669838E-4]:5.401410071991E-2,22[&rate=6.224183287669838E-4]:8.457876561181E-1)[&rate=6.224183287669838E-4]:3.357879532154E-1,39[&rate=6.224183287669838E-4]:1.993177371712E-2)[&rate=6.224183287669838E-4]:4.530400890677E-2,(((18[&rate=6.224183287669838E-4]:4.184716967819E-1,23[&rate=6.224183287669838E-4]:4.376497789736E-1)[&rate=6.224183287669838E-4]:2.082209925712E-1,21[&rate=6.224183287669838E-4]:6.349118674352E-1)[&rate=6.224183287669838E-4]:3.714368075317E-2,(55[&rate=6.224183287669838E-4]:4.277769034047E-1,10[&rate=6.224183287669838E-4]:4.469549855964E-1)[&rate=6.224183287669838E-4]:1.401690557427E-1)[&rate=6.224183287669838E-4]:5.438651659423E-1)[&rate=6.224183287669838E-4]:3.193369858049E-2,(((49[&rate=6.224183287669838E-4]:6.545998574387E-1,((12[&rate=6.224183287669838E-4]:4.881650405458E-1,15[&rate=6.224183287669838E-4]:5.265212049295E-1)[&rate=6.224183287669838E-4]:1.439652835161E-1,(46[&rate=6.224183287669838E-4]:5.078963116313E-1,41[&rate=6.224183287669838E-4]:4.859785034122E-1)[&rate=6.224183287669838E-4]:1.187545603759E-1)[&rate=6.224183287669838E-4]:2.24695333768E-2)[&rate=6.224183287669838E-4]:2.326764944355E-2,(((4[&rate=6.224183287669838E-4]:1.91099959043E-1,27[&rate=6.224183287669838E-4]:3.63702698769E-1)[&rate=6.224183287669838E-4]:1.089770214872E-1,53[&rate=6.224183287669838E-4]:3.60350953133E-1)[&rate=6.224183287669838E-4]:2.176990332859E-1,8[&rate=6.224183287669838E-4]:5.670910823092E-1)[&rate=6.224183287669838E-4]:1.025572464909E-1)[&rate=6.224183287669838E-4]:3.836100130679E-1,(((((47[&rate=6.224183287669838E-4]:1.217709415493E-1,54[&rate=6.224183287669838E-4]:2.971134073027E-1)[&rate=6.224183287669838E-4]:4.767644917642E-1,(42[&rate=6.224183287669838E-4]:1.219195245603E-1,40[&rate=6.224183287669838E-4]:1.219195245603E-1)[&rate=6.224183287669838E-4]:4.601775525888E-1)[&rate=6.224183287669838E-4]:2.952698476755E-2,52[&rate=6.224183287669838E-4]:5.513500893139E-1)[&rate=6.224183287669838E-4]:1.284935048052E-1,(63[&rate=6.224183287669838E-4]:2.267114248856E-1,58[&rate=6.224183287669838E-4]:2.239716988583E-1)[&rate=6.224183287669838E-4]:4.914883336171E-1)[&rate=6.224183287669838E-4]:1.992308247233E-1,((51[&rate=6.224183287669838E-4]:6.964083930172E-1,(((43[&rate=6.224183287669838E-4]:4.154977636655E-1,45[&rate=6.224183287669838E-4]:4.346758458572E-1)[&rate=6.224183287669838E-4]:7.613577629289E-2,(48[&rate=6.224183287669838E-4]:3.765808375951E-1,50[&rate=6.224183287669838E-4]:2.943890567733E-1)[&rate=6.224183287669838E-4]:1.369705105823E-1)[&rate=6.224183287669838E-4]:2.105742003701E-1,44[&rate=6.224183287669838E-4]:6.994680143011E-1)[&rate=6.224183287669838E-4]:5.447462529152E-2)[&rate=6.224183287669838E-4]:5.559288749836E-2,(17[&rate=6.224183287669838E-4]:4.008441234687E-1,11[&rate=6.224183287669838E-4]:3.62487959085E-1)[&rate=6.224183287669838E-4]:4.717051022525E-1)[&rate=6.224183287669838E-4]:1.270731383268E-1)[&rate=6.224183287669838E-4]:1.002113202859E-1)[&rate=6.224183287669838E-4]:1.096645639938E-1)[&rate=6.224183287669838E-4]:1.66057785584E-2)[&rate=6.224183287669838E-4]:1.846261161364E-1)[&rate=6.224183287669838E-4]:7.049121748299E-1,38[&rate=6.224183287669838E-4]:9.978340986741E-1)[&rate=6.224183287669838E-4]:5.21747542138E-1,(((((7[&rate=6.224183287669838E-4]:3.3582754981E-1,6[&rate=6.224183287669838E-4]:3.3582754981E-1)[&rate=6.224183287669838E-4]:1.001639337015E-1,24[&rate=6.224183287669838E-4]:5.4284079858E-1)[&rate=6.224183287669838E-4]:1.253323010071E-1,28[&rate=6.224183287669838E-4]:7.120087160255E-1)[&rate=6.224183287669838E-4]:9.492320137086E-2,(20[&rate=6.224183287669838E-4]:5.328740258158E-1,25[&rate=6.224183287669838E-4]:5.493123819801E-1)[&rate=6.224183287669838E-4]:2.192633710325E-1)[&rate=6.224183287669838E-4]:2.382474412305E-1,2[&rate=6.224183287669838E-4]:8.177820983527E-1)[&rate=6.224183287669838E-4]:1.685361186295E0)[&rate=6.224183287669838E-4]:4.810346050625E-2,((29[&rate=6.224183287669838E-4]:4.554978396958E-1,30[&rate=6.224183287669838E-4]:4.554978396958E-1)[&rate=6.224183287669838E-4]:5.188526998926E-2,62[&rate=6.224183287669838E-4]:5.647601588654E-1)[&rate=6.224183287669838E-4]:8.713783263958E-2)[&rate=6.224183287669838E-4]:6.519658322126E-2,((35[&rate=6.224183287669838E-4]:7.487173642983E-1,((33[&rate=6.224183287669838E-4]:7.060699179072E-1,36[&rate=6.224183287669838E-4]:7.4158904359E-1)[&rate=6.224183287669838E-4]:1.152459576688E-2,(37[&rate=6.224183287669838E-4]:3.401524155518E-1,32[&rate=6.224183287669838E-4]:4.248518691038E-1)[&rate=6.224183287669838E-4]:3.173328085046E-1)[&rate=6.224183287669838E-4]:1.746164843859E-2)[&rate=6.224183287669838E-4]:1.252682707694E-3,34[&rate=6.224183287669838E-4]:5.505164950935E-1)[&rate=6.224183287669838E-4]:3.816277908621E-2)[&rate=6.224183287669838E-4]:4.398009700739E-2);
tree STATE_18616000 [&joint=-18013.357965357958,lnP=-18013.357965357958] = [&R] ((((61[&rate=5.293816434579616E-4]:7.768460312209E-1,(14[&rate=5.293816434579616E-4]:2.64695673539E0,31[&rate=5.293816434579616E-4]:6.161086180157E-1)[&rate=5.293816434579616E-4]:9.516364271323E-2)[&rate=5.293816434579616E-4]:4.735513668146E-2,30[&rate=5.293816434579616E-4]:7.039825886674E-1)[&rate=5.293816434579616E-4]:5.898119835505E-3,(((62[&rate=5.293816434579616E-4]:6.225744750162E-1,29[&rate=5.293816434579616E-4]:5.651974258359E-1)[&rate=5.293816434579616E-4]:9.095067699737E-2,(((((16[&rate=5.293816434579616E-4]:3.325174313734E-1,3[&rate=5.293816434579616E-4]:2.174489382228E-1)[&rate=5.293816434579616E-4]:3.016729647522E-1,(13[&rate=5.293816434579616E-4]:4.12392778429E-1,9[&rate=5.293816434579616E-4]:3.740366140455E-1)[&rate=5.293816434579616E-4]:2.135784396143E-1)[&rate=5.293816434579616E-4]:2.023629648014E-2,5[&rate=5.293816434579616E-4]:5.914129939756E-1)[&rate=5.293816434579616E-4]:7.021865668592E-1,(((((26[&rate=5.293816434579616E-4]:3.662424698294E-1,19[&rate=5.293816434579616E-4]:3.41584935583E-1)[&rate=5.293816434579616E-4]:4.32084990131E-1,1[&rate=5.293816434579616E-4]:1.20260900975E-2)[&rate=5.293816434579616E-4]:1.729597261358E-1,22[&rate=5.293816434579616E-4]:9.658077340416E-1)[&rate=5.293816434579616E-4]:2.818962754301E-1,((((18[&rate=5.293816434579616E-4]:3.713205811838E-1,23[&rate=5.293816434579616E-4]:3.904986633756E-1)[&rate=5.293816434579616E-4]:1.006366649046E-1,21[&rate=5.293816434579616E-4]:4.801764241705E-1)[&rate=5.293816434579616E-4]:1.950204626453E-1,(55[&rate=5.293816434579616E-4]:4.441235631153E-1,10[&rate=5.293816434579616E-4]:4.63301645307E-1)[&rate=5.293816434579616E-4]:1.269637346596E-1)[&rate=5.293816434579616E-4]:5.160486401631E-1,39[&rate=5.293816434579616E-4]:4.056059547226E-2)[&rate=5.293816434579616E-4]:4.549957838308E-2)[&rate=5.293816434579616E-4]:8.710810372557E-2,((57[&rate=5.293816434579616E-4]:6.462368459276E-1,((56[&rate=5.293816434579616E-4]:1.80237969921E-1,59[&rate=5.293816434579616E-4]:1.774982438937E-1)[&rate=5.293816434579616E-4]:7.115923754135E-3,60[&rate=5.293816434579616E-4]:1.900936197028E-1)[&rate=5.293816434579616E-4]:4.561432262248E-1)[&rate=5.293816434579616E-4]:7.729026455272E-1,(((12[&rate=5.293816434579616E-4]:2.70257746677E-1,15[&rate=5.293816434579616E-4]:3.086139110607E-1)[&rate=5.293816434579616E-4]:5.704492907173E-1,(((53[&rate=5.293816434579616E-4]:4.894087954965E-1,49[&rate=5.293816434579616E-4]:4.866690694689E-1)[&rate=5.293816434579616E-4]:1.140091940032E-1,(8[&rate=5.293816434579616E-4]:5.915434523162E-1,(4[&rate=5.293816434579616E-4]:2.173006837949E-2,27[&rate=5.293816434579616E-4]:1.943328081055E-1)[&rate=5.293816434579616E-4]:5.204983154435E-1)[&rate=5.293816434579616E-4]:9.156330738609E-4)[&rate=5.293816434579616E-4]:1.662465439738E-1,(46[&rate=5.293816434579616E-4]:4.954538438396E-1,41[&rate=5.293816434579616E-4]:4.735360356205E-1)[&rate=5.293816434579616E-4]:2.659915115516E-1)[&rate=5.293816434579616E-4]:7.378222994847E-2)[&rate=5.293816434579616E-4]:2.896498863872E-1,((((63[&rate=5.293816434579616E-4]:3.3933567263E-1,58[&rate=5.293816434579616E-4]:3.365959466027E-1)[&rate=5.293816434579616E-4]:2.354438004223E-1,52[&rate=5.293816434579616E-4]:5.364233086686E-1)[&rate=5.293816434579616E-4]:9.51945203914E-2,((47[&rate=5.293816434579616E-4]:4.912414710842E-1,40[&rate=5.293816434579616E-4]:4.748031149198E-1)[&rate=5.293816434579616E-4]:1.71065243663E-1,(54[&rate=5.293816434579616E-4]:5.44865098168E-1,42[&rate=5.293816434579616E-4]:3.530842762503E-1)[&rate=5.293816434579616E-4]:2.927840823325E-1)[&rate=5.293816434579616E-4]:4.602344308E-2)[&rate=5.293816434579616E-4]:2.725926418977E-1,((17[&rate=5.293816434579616E-4]:5.60972804495E-1,11[&rate=5.293816434579616E-4]:5.226166401113E-1)[&rate=5.293816434579616E-4]:2.92900062817E-1,(51[&rate=5.293816434579616E-4]:6.888511611174E-1,(((43[&rate=5.293816434579616E-4]:3.424745965269E-1,45[&rate=5.293816434579616E-4]:3.616526787186E-1)[&rate=5.293816434579616E-4]:5.817856984333E-3,(48[&rate=5.293816434579616E-4]:2.109690781858E-1,50[&rate=5.293816434579616E-4]:1.28777297364E-1)[&rate=5.293816434579616E-4]:1.592411835445E-1)[&rate=5.293816434579616E-4]:2.397328132817E-1,44[&rate=5.293816434579616E-4]:5.852855407656E-1)[&rate=5.293816434579616E-4]:1.610998669272E-1)[&rate=5.293816434579616E-4]:4.447376098904E-2)[&rate=5.293816434579616E-4]:1.708855488513E-1)[&rate=5.293816434579616E-4]:1.43954672002E-1)[&rate=5.293816434579616E-4]:1.161798279469E-1)[&rate=5.293816434579616E-4]:6.041285919227E-4)[&rate=5.293816434579616E-4]:7.111621476077E-2)[&rate=5.293816434579616E-4]:5.8997419872E-1,38[&rate=5.293816434579616E-4]:8.287792390067E-1)[&rate=5.293816434579616E-4]:8.005330228202E-1)[&rate=5.293816434579616E-4]:1.123892341512E-2,(((28[&rate=5.293816434579616E-4]:7.13450359737E-1,(20[&rate=5.293816434579616E-4]:5.10815968841E-1,25[&rate=5.293816434579616E-4]:5.272543250054E-1)[&rate=5.293816434579616E-4]:1.478398703479E-1)[&rate=5.293816434579616E-4]:1.836999010131E-1,((7[&rate=5.293816434579616E-4]:3.059429289061E-1,6[&rate=5.293816434579616E-4]:3.059429289061E-1)[&rate=5.293816434579616E-4]:3.209661064537E-1,24[&rate=5.293816434579616E-4]:7.337583504283E-1)[&rate=5.293816434579616E-4]:1.195562938833E-1)[&rate=5.293816434579616E-4]:4.106065842628E-1,2[&rate=5.293816434579616E-4]:1.080359584739E0)[&rate=5.293816434579616E-4]:1.543753244339E0)[&rate=5.293816434579616E-4]:4.24936822546E-2)[&rate=5.293816434579616E-4]:5.533156746114E-2,((37[&rate=5.293816434579616E-4]:5.290979988636E-1,32[&rate=5.293816434579616E-4]:6.137974524156E-1)[&rate=5.293816434579616E-4]:2.087160545766E-1,((34[&rate=5.293816434579616E-4]:5.519458394877E-1,35[&rate=5.293816434579616E-4]:7.513993914002E-1)[&rate=5.293816434579616E-4]:5.101647396385E-2,(33[&rate=5.293816434579616E-4]:6.286329302724E-1,36[&rate=5.293816434579616E-4]:6.641520559552E-1)[&rate=5.293816434579616E-4]:1.60121732906E-1)[&rate=5.293816434579616E-4]:9.168679879424E-3)[&rate=5.293816434579616E-4]:8.204303126693E-2);
tree STATE_18618000 [&joint=-18014.424861959385,lnP=-18014.424861959385] = [&R] ((30[&rate=5.69421624398479E-4]:6.783445610613E-1,34[&rate=5.69421624398479E-4]:6.073063096952E-1)[&rate=5.69421624398479E-4]:1.46388823035E-1,((((33[&rate=5.69421624398479E-4]:6.255235709495E-1,36[&rate=5.69421624398479E-4]:6.610426966324E-1)[&rate=5.69421624398479E-4]:1.754215598054E-1,35[&rate=5.69421624398479E-4]:8.146063329406E-1)[&rate=5.69421624398479E-4]:5.189832671957E-2,(37[&rate=5.69421624398479E-4]:6.120528098898E-1,32[&rate=5.69421624398479E-4]:6.967522634418E-1)[&rate=5.69421624398479E-4]:1.80681357967E-1)[&rate=5.69421624398479E-4]:8.140027505909E-2,((((((5[&rate=5.69421624398479E-4]:6.380001501111E-1,(13[&rate=5.69421624398479E-4]:3.865604946803E-1,9[&rate=5.69421624398479E-4]:3.482043302969E-1)[&rate=5.69421624398479E-4]:3.062341759786E-1)[&rate=5.69421624398479E-4]:1.710430884752E-1,(16[&rate=5.69421624398479E-4]:5.76894437827E-1,3[&rate=5.69421624398479E-4]:4.618259446764E-1)[&rate=5.69421624398479E-4]:2.951624993894E-1)[&rate=5.69421624398479E-4]:5.22952645741E-1,((39[&rate=5.69421624398479E-4]:1.135152625181E-1,((((18[&rate=5.69421624398479E-4]:4.041572125877E-1,23[&rate=5.69421624398479E-4]:4.233352947794E-1)[&rate=5.69421624398479E-4]:2.741947580124E-1,21[&rate=5.69421624398479E-4]:6.865711486822E-1)[&rate=5.69421624398479E-4]:1.616273958753E-1,(55[&rate=5.69421624398479E-4]:5.526616230028E-1,10[&rate=5.69421624398479E-4]:5.718397051945E-1)[&rate=5.69421624398479E-4]:1.914273325137E-1)[&rate=5.69421624398479E-4]:3.9433190068E-1,(((26[&rate=5.69421624398479E-4]:4.437460685774E-1,19[&rate=5.69421624398479E-4]:4.19088534331E-1)[&rate=5.69421624398479E-4]:4.132334014314E-1,1[&rate=5.69421624398479E-4]:7.067810014585E-2)[&rate=5.69421624398479E-4]:1.719476802975E-1,22[&rate=5.69421624398479E-4]:1.023447698252E0)[&rate=5.69421624398479E-4]:2.300416510956E-1)[&rate=5.69421624398479E-4]:2.16697487873E-2)[&rate=5.69421624398479E-4]:1.343251550924E-1,((((46[&rate=5.69421624398479E-4]:7.347623484862E-1,41[&rate=5.69421624398479E-4]:7.128445402671E-1)[&rate=5.69421624398479E-4]:1.058597709619E-1,(53[&rate=5.69421624398479E-4]:7.385456405352E-1,(((49[&rate=5.69421624398479E-4]:6.360768798596E-1,(12[&rate=5.69421624398479E-4]:3.16248987029E-1,15[&rate=5.69421624398479E-4]:3.546051514127E-1)[&rate=5.69421624398479E-4]:3.198278928306E-1)[&rate=5.69421624398479E-4]:5.864481883581E-2,8[&rate=5.69421624398479E-4]:6.865025206134E-1)[&rate=5.69421624398479E-4]:3.45427184659E-2,(4[&rate=5.69421624398479E-4]:3.899838677286E-2,27[&rate=5.69421624398479E-4]:2.116011264989E-1)[&rate=5.69421624398479E-4]:6.327317838133E-1)[&rate=5.69421624398479E-4]:6.541497346208E-3)[&rate=5.69421624398479E-4]:1.102956569952E-1)[&rate=5.69421624398479E-4]:1.679651458705E-1,(((52[&rate=5.69421624398479E-4]:4.928978441251E-1,((40[&rate=5.69421624398479E-4]:4.056762911886E-1,(54[&rate=5.69421624398479E-4]:2.790615494545E-1,42[&rate=5.69421624398479E-4]:8.728072753674E-2)[&rate=5.69421624398479E-4]:3.183955636518E-1)[&rate=5.69421624398479E-4]:5.647296367847E-2,47[&rate=5.69421624398479E-4]:4.785876110314E-1)[&rate=5.69421624398479E-4]:9.102256186084E-2)[&rate=5.69421624398479E-4]:1.076864811389E-1,(63[&rate=5.69421624398479E-4]:2.254633385656E-1,58[&rate=5.69421624398479E-4]:2.227236125382E-1)[&rate=5.69421624398479E-4]:4.134771510821E-1)[&rate=5.69421624398479E-4]:2.647953397234E-1,(((43[&rate=5.69421624398479E-4]:6.149240586342E-1,((48[&rate=5.69421624398479E-4]:3.214918345516E-1,50[&rate=5.69421624398479E-4]:2.393000537297E-1)[&rate=5.69421624398479E-4]:2.781300501074E-1,45[&rate=5.69421624398479E-4]:5.968821586316E-1)[&rate=5.69421624398479E-4]:3.721998219431E-2)[&rate=5.69421624398479E-4]:4.442281621726E-3,44[&rate=5.69421624398479E-4]:6.166266142285E-1)[&rate=5.69421624398479E-4]:8.491295193161E-2,(51[&rate=5.69421624398479E-4]:5.056078331062E-1,(17[&rate=5.69421624398479E-4]:3.458970772481E-1,11[&rate=5.69421624398479E-4]:3.075409128645E-1)[&rate=5.69421624398479E-4]:2.802587010636E-1)[&rate=5.69421624398479E-4]:1.383974864785E-1)[&rate=5.69421624398479E-4]:2.213743454026E-1)[&rate=5.69421624398479E-4]:6.649527156411E-2)[&rate=5.69421624398479E-4]:1.569176419097E-1,(57[&rate=5.69421624398479E-4]:4.761102112701E-1,(59[&rate=5.69421624398479E-4]:3.007472261966E-1,(56[&rate=5.69421624398479E-4]:2.376581123775E-1,60[&rate=5.69421624398479E-4]:2.40397838405E-1)[&rate=5.69421624398479E-4]:6.582883984646E-2)[&rate=5.69421624398479E-4]:1.698835330186E-1)[&rate=5.69421624398479E-4]:8.674768877391E-1)[&rate=5.69421624398479E-4]:1.50828661067E-1)[&rate=5.69421624398479E-4]:3.484039822373E-2)[&rate=5.69421624398479E-4]:2.633555666216E-1,38[&rate=5.69421624398479E-4]:5.405569304008E-1)[&rate=5.69421624398479E-4]:1.153447409839E0,62[&rate=5.69421624398479E-4]:7.782172304261E-1)[&rate=5.69421624398479E-4]:9.620175421126E-2,((29[&rate=5.69421624398479E-4]:6.980106951226E-1,(((28[&rate=5.69421624398479E-4]:1.001472591531E0,((7[&rate=5.69421624398479E-4]:1.093890745943E-1,6[&rate=5.69421624398479E-4]:1.093890745943E-1)[&rate=5.69421624398479E-4]:5.423708784201E-1,24[&rate=5.69421624398479E-4]:7.586092680829E-1)[&rate=5.69421624398479E-4]:1.990277070099E-1)[&rate=5.69421624398479E-4]:4.455639168376E-2,(20[&rate=5.69421624398479E-4]:2.387686065503E-1,25[&rate=5.69421624398479E-4]:2.552069627146E-1)[&rate=5.69421624398479E-4]:7.524658561167E-1)[&rate=5.69421624398479E-4]:2.287331310434E-1,2[&rate=5.69421624398479E-4]:1.047364853984E0)[&rate=5.69421624398479E-4]:1.607371643968E0)[&rate=5.69421624398479E-4]:1.066278954612E-2,((61[&rate=5.69421624398479E-4]:6.463744400251E-1,14[&rate=5.69421624398479E-4]:2.611648786907E0)[&rate=5.69421624398479E-4]:1.760643996052E-2,31[&rate=5.69421624398479E-4]:5.984071094937E-1)[&rate=5.69421624398479E-4]:1.64911183918E-1)[&rate=5.69421624398479E-4]:1.083684507883E-1)[&rate=5.69421624398479E-4]:2.447698715881E-3)[&rate=5.69421624398479E-4]:5.243749923427E-3);
tree STATE_18620000 [&joint=-18015.471378695016,lnP=-18015.471378695016] = [&R] (30[&rate=5.021167392728939E-4]:8.864460684649E-1,(34[&rate=5.021167392728939E-4]:7.848333682434E-1,((29[&rate=5.021167392728939E-4]:7.54479663492E-1,(((61[&rate=5.021167392728939E-4]:6.176672968448E-1,14[&rate=5.021167392728939E-4]:2.582941643727E0)[&rate=5.021167392728939E-4]:2.069036496483E-1,((((16[&rate=5.021167392728939E-4]:1.002930455167E0,3[&rate=5.021167392728939E-4]:8.878619620159E-1)[&rate=5.021167392728939E-4]:8.616653823107E-2,(5[&rate=5.021167392728939E-4]:7.979700486584E-1,(13[&rate=5.021167392728939E-4]:6.262198661437E-1,9[&rate=5.021167392728939E-4]:5.878637017602E-1)[&rate=5.021167392728939E-4]:2.265447030625E-1)[&rate=5.021167392728939E-4]:2.281132461091E-1)[&rate=5.021167392728939E-4]:5.575931547508E-1,((57[&rate=5.021167392728939E-4]:3.845593406008E-1,((56[&rate=5.021167392728939E-4]:1.911020607208E-1,59[&rate=5.021167392728939E-4]:1.883623346935E-1)[&rate=5.021167392728939E-4]:1.573498556466E-3,60[&rate=5.021167392728939E-4]:1.954152853049E-1)[&rate=5.021167392728939E-4]:1.891440552959E-1)[&rate=5.021167392728939E-4]:1.163384209969E0,((((46[&rate=5.021167392728939E-4]:5.642401065014E-1,41[&rate=5.021167392728939E-4]:5.423222982824E-1)[&rate=5.021167392728939E-4]:3.961108557995E-1,(((12[&rate=5.021167392728939E-4]:2.506199911405E-1,15[&rate=5.021167392728939E-4]:2.889761555242E-1)[&rate=5.021167392728939E-4]:3.491644056237E-1,(49[&rate=5.021167392728939E-4]:5.443114123525E-1,(4[&rate=5.021167392728939E-4]:6.676732385043E-2,27[&rate=5.021167392728939E-4]:2.393700635764E-1)[&rate=5.021167392728939E-4]:4.200098419268E-1)[&rate=5.021167392728939E-4]:5.547298441177E-2)[&rate=5.021167392728939E-4]:8.815526903226E-2,(8[&rate=5.021167392728939E-4]:2.739448573455E-1,53[&rate=5.021167392728939E-4]:2.849037614551E-1)[&rate=5.021167392728939E-4]:4.057756303689E-1)[&rate=5.021167392728939E-4]:2.778907485592E-1)[&rate=5.021167392728939E-4]:1.626990419064E-1,(((52[&rate=5.021167392728939E-4]:5.444312169164E-1,((40[&rate=5.021167392728939E-4]:3.063456831595E-2,42[&rate=5.021167392728939E-4]:3.063456831595E-2)[&rate=5.021167392728939E-4]:5.101395012227E-1,(54[&rate=5.021167392728939E-4]:2.494094586061E-1,47[&rate=5.021167392728939E-4]:7.406699285274E-2)[&rate=5.021167392728939E-4]:4.831454328503E-1)[&rate=5.021167392728939E-4]:6.393111998057E-2)[&rate=5.021167392728939E-4]:1.486164394785E-1,(63[&rate=5.021167392728939E-4]:1.901487294681E-1,58[&rate=5.021167392728939E-4]:1.874090034408E-1)[&rate=5.021167392728939E-4]:5.412550913105E-1)[&rate=5.021167392728939E-4]:2.038605990407E-1,((((43[&rate=5.021167392728939E-4]:5.260572874501E-1,45[&rate=5.021167392728939E-4]:5.452353696419E-1)[&rate=5.021167392728939E-4]:9.252641785548E-3,(48[&rate=5.021167392728939E-4]:4.495598514989E-1,50[&rate=5.021167392728939E-4]:3.673680706771E-1)[&rate=5.021167392728939E-4]:1.076678859558E-1)[&rate=5.021167392728939E-4]:2.690768106512E-1,44[&rate=5.021167392728939E-4]:8.016470138596E-1)[&rate=5.021167392728939E-4]:7.709031195659E-2,(51[&rate=5.021167392728939E-4]:4.389173500504E-1,(17[&rate=5.021167392728939E-4]:3.777004209769E-1,11[&rate=5.021167392728939E-4]:3.393442565932E-1)[&rate=5.021167392728939E-4]:1.817648742791E-1)[&rate=5.021167392728939E-4]:3.822857291903E-1)[&rate=5.021167392728939E-4]:7.570517619488E-2)[&rate=5.021167392728939E-4]:1.494294200046E-1)[&rate=5.021167392728939E-4]:1.831694787518E-1,((39[&rate=5.021167392728939E-4]:1.105325734299E-1,(((18[&rate=5.021167392728939E-4]:3.098120302016E-1,23[&rate=5.021167392728939E-4]:3.289901123934E-1)[&rate=5.021167392728939E-4]:3.806350885037E-1,21[&rate=5.021167392728939E-4]:6.986662967874E-1)[&rate=5.021167392728939E-4]:1.046232784539E-1,(55[&rate=5.021167392728939E-4]:5.796769933937E-1,10[&rate=5.021167392728939E-4]:5.988550755854E-1)[&rate=5.021167392728939E-4]:1.195029928066E-1)[&rate=5.021167392728939E-4]:4.579279296953E-1)[&rate=5.021167392728939E-4]:2.948374859514E-2,(((26[&rate=5.021167392728939E-4]:7.501372725482E-1,19[&rate=5.021167392728939E-4]:7.254797383017E-1)[&rate=5.021167392728939E-4]:2.90223118571E-1,1[&rate=5.021167392728939E-4]:2.540590212562E-1)[&rate=5.021167392728939E-4]:4.879059302103E-2,22[&rate=5.021167392728939E-4]:1.083671532085E0)[&rate=5.021167392728939E-4]:2.179886255559E-1)[&rate=5.021167392728939E-4]:9.771001024928E-2)[&rate=5.021167392728939E-4]:6.364187582946E-2)[&rate=5.021167392728939E-4]:2.329931729214E-1)[&rate=5.021167392728939E-4]:4.012863806562E-1,38[&rate=5.021167392728939E-4]:9.301683096264E-1)[&rate=5.021167392728939E-4]:7.473482166255E-1)[&rate=5.021167392728939E-4]:2.977087194052E-2,((62[&rate=5.021167392728939E-4]:6.795109383164E-1,31[&rate=5.021167392728939E-4]:6.767786978791E-1)[&rate=5.021167392728939E-4]:8.609269876957E-2,((((20[&rate=5.021167392728939E-4]:5.027752320548E-1,25[&rate=5.021167392728939E-4]:5.192135882191E-1)[&rate=5.021167392728939E-4]:1.953181515802E-1,28[&rate=5.021167392728939E-4]:7.528879041831E-1)[&rate=5.021167392728939E-4]:2.453530064215E-2,((7[&rate=5.021167392728939E-4]:1.544038340438E-1,6[&rate=5.021167392728939E-4]:1.544038340438E-1)[&rate=5.021167392728939E-4]:4.413391194701E-1,24[&rate=5.021167392728939E-4]:7.025922685824E-1)[&rate=5.021167392728939E-4]:3.09953198044E-2)[&rate=5.021167392728939E-4]:2.36415744749E-1,2[&rate=5.021167392728939E-4]:7.864416893002E-1)[&rate=5.021167392728939E-4]:1.878510701435E0)[&rate=5.021167392728939E-4]:2.5896651293E-2)[&rate=5.021167392728939E-4]:2.035642429329E-2)[&rate=5.021167392728939E-4]:5.132537444736E-2,(((33[&rate=5.021167392728939E-4]:7.149381926867E-1,36[&rate=5.021167392728939E-4]:7.504573183695E-1)[&rate=5.021167392728939E-4]:9.303206974567E-2,(37[&rate=5.021167392728939E-4]:5.818374743049E-1,32[&rate=5.021167392728939E-4]:6.66536927857E-1)[&rate=5.021167392728939E-4]:1.660234985097E-1)[&rate=5.021167392728939E-4]:7.123515467945E-2,35[&rate=5.021167392728939E-4]:8.928666192974E-1)[&rate=5.021167392728939E-4]:4.135371918819E-2)[&rate=5.021167392728939E-4]:5.006658167028E-2)[&rate=5.021167392728939E-4]:3.057444885529E-2);
tree STATE_18622000 [&joint=-18028.05002364411,lnP=-18028.05002364411] = [&R] ((34[&rate=4.6503646376707476E-4]:7.204426149118E-1,30[&rate=4.6503646376707476E-4]:7.91480866278E-1)[&rate=4.6503646376707476E-4]:1.80864354709E-2,((((((((20[&rate=4.6503646376707476E-4]:5.581396927821E-1,25[&rate=4.6503646376707476E-4]:5.745780489465E-1)[&rate=4.6503646376707476E-4]:1.486881954473E-1,(28[&rate=4.6503646376707476E-4]:7.28310137324E-1,((7[&rate=4.6503646376707476E-4]:8.420121640077E-2,6[&rate=4.6503646376707476E-4]:8.420121640077E-2)[&rate=4.6503646376707476E-4]:4.186486313274E-1,24[&rate=4.6503646376707476E-4]:6.096991627967E-1)[&rate=4.6503646376707476E-4]:7.477535808893E-2)[&rate=4.6503646376707476E-4]:3.331227145344E-2)[&rate=4.6503646376707476E-4]:8.849549171812E-2,2[&rate=4.6503646376707476E-4]:6.227206402215E-1)[&rate=4.6503646376707476E-4]:1.636154588496E0,31[&rate=4.6503646376707476E-4]:3.567942346307E-1)[&rate=4.6503646376707476E-4]:2.518921171435E-1,(61[&rate=4.6503646376707476E-4]:5.051366715415E-1,14[&rate=4.6503646376707476E-4]:2.470411018424E0)[&rate=4.6503646376707476E-4]:1.691234507246E-1)[&rate=4.6503646376707476E-4]:1.31091205465E-1,62[&rate=4.6503646376707476E-4]:7.425097976766E-1)[&rate=4.6503646376707476E-4]:3.186855212727E-2,(((((5[&rate=4.6503646376707476E-4]:1.104490765809E0,(16[&rate=4.6503646376707476E-4]:9.179939677494E-1,3[&rate=4.6503646376707476E-4]:8.029254745988E-1)[&rate=4.6503646376707476E-4]:2.495104966899E-1)[&rate=4.6503646376707476E-4]:2.22356614797E-2,(13[&rate=4.6503646376707476E-4]:4.71060566362E-1,9[&rate=4.6503646376707476E-4]:4.327044019785E-1)[&rate=4.6503646376707476E-4]:7.104603814748E-1)[&rate=4.6503646376707476E-4]:3.928978222997E-1,((57[&rate=4.6503646376707476E-4]:6.543025118745E-1,((59[&rate=4.6503646376707476E-4]:4.988101246698E-1,56[&rate=4.6503646376707476E-4]:5.015498506971E-1)[&rate=4.6503646376707476E-4]:8.790961929355E-2,60[&rate=4.6503646376707476E-4]:5.921991960183E-1)[&rate=4.6503646376707476E-4]:6.210331585625E-2)[&rate=4.6503646376707476E-4]:8.95509692392E-1,((((46[&rate=4.6503646376707476E-4]:7.428852166318E-1,41[&rate=4.6503646376707476E-4]:7.209674084127E-1)[&rate=4.6503646376707476E-4]:3.815503270677E-2,((((4[&rate=4.6503646376707476E-4]:8.851259855406E-2,27[&rate=4.6503646376707476E-4]:2.611153382801E-1)[&rate=4.6503646376707476E-4]:2.845119686761E-1,53[&rate=4.6503646376707476E-4]:4.33298539833E-1)[&rate=4.6503646376707476E-4]:3.357987290422E-2,(12[&rate=4.6503646376707476E-4]:3.516864707481E-1,15[&rate=4.6503646376707476E-4]:3.900426351318E-1)[&rate=4.6503646376707476E-4]:1.124522159615E-1)[&rate=4.6503646376707476E-4]:2.713711609598E-1,(8[&rate=4.6503646376707476E-4]:6.924500624332E-1,49[&rate=4.6503646376707476E-4]:7.006692405153E-1)[&rate=4.6503646376707476E-4]:3.484060715409E-2)[&rate=4.6503646376707476E-4]:5.100985372393E-2)[&rate=4.6503646376707476E-4]:3.629334710659E-1,(((((42[&rate=4.6503646376707476E-4]:3.443004580523E-1,54[&rate=4.6503646376707476E-4]:5.3608127997E-1)[&rate=4.6503646376707476E-4]:1.12203324922E-1,(47[&rate=4.6503646376707476E-4]:2.209067693286E-1,40[&rate=4.6503646376707476E-4]:2.044684131642E-1)[&rate=4.6503646376707476E-4]:2.520353698101E-1)[&rate=4.6503646376707476E-4]:3.167340607804E-1,(63[&rate=4.6503646376707476E-4]:2.976827087062E-1,58[&rate=4.6503646376707476E-4]:2.949429826788E-1)[&rate=4.6503646376707476E-4]:4.536373268294E-1)[&rate=4.6503646376707476E-4]:7.753630396985E-2,52[&rate=4.6503646376707476E-4]:7.905001751218E-1)[&rate=4.6503646376707476E-4]:2.460857981575E-1,((((43[&rate=4.6503646376707476E-4]:7.041851932268E-1,45[&rate=4.6503646376707476E-4]:7.233632754186E-1)[&rate=4.6503646376707476E-4]:1.050815704807E-2,(48[&rate=4.6503646376707476E-4]:4.852651484583E-1,50[&rate=4.6503646376707476E-4]:4.030733676365E-1)[&rate=4.6503646376707476E-4]:2.513460100357E-1)[&rate=4.6503646376707476E-4]:1.438953365108E-2,44[&rate=4.6503646376707476E-4]:7.263431578986E-1)[&rate=4.6503646376707476E-4]:1.647672863156E-1,(51[&rate=4.6503646376707476E-4]:6.588552287599E-1,(17[&rate=4.6503646376707476E-4]:4.276567823157E-1,11[&rate=4.6503646376707476E-4]:3.89300617932E-1)[&rate=4.6503646376707476E-4]:3.517463916498E-1)[&rate=4.6503646376707476E-4]:1.747209688789E-1)[&rate=4.6503646376707476E-4]:2.030097756404E-1)[&rate=4.6503646376707476E-4]:3.067541835816E-2)[&rate=4.6503646376707476E-4]:1.893915655713E-1,((((18[&rate=4.6503646376707476E-4]:5.121685594915E-1,23[&rate=4.6503646376707476E-4]:5.313466416832E-1)[&rate=4.6503646376707476E-4]:2.434111724558E-1,21[&rate=4.6503646376707476E-4]:7.637989100293E-1)[&rate=4.6503646376707476E-4]:1.912621155588E-1,(55[&rate=4.6503646376707476E-4]:6.837891826815E-1,10[&rate=4.6503646376707476E-4]:7.029672648732E-1)[&rate=4.6503646376707476E-4]:1.671622538657E-1)[&rate=4.6503646376707476E-4]:2.841097937095E-1,(39[&rate=4.6503646376707476E-4]:8.83363719252E-2,(((26[&rate=4.6503646376707476E-4]:5.988099567133E-1,19[&rate=4.6503646376707476E-4]:5.741524224669E-1)[&rate=4.6503646376707476E-4]:3.817800647153E-1,1[&rate=4.6503646376707476E-4]:1.942886515657E-1)[&rate=4.6503646376707476E-4]:1.480553829913E-1,22[&rate=4.6503646376707476E-4]:1.123165952365E0)[&rate=4.6503646376707476E-4]:1.268142551763E-1)[&rate=4.6503646376707476E-4]:1.495158657252E-4)[&rate=4.6503646376707476E-4]:1.763862475001E-1)[&rate=4.6503646376707476E-4]:3.83647265097E-2)[&rate=4.6503646376707476E-4]:1.670723192948E-1)[&rate=4.6503646376707476E-4]:5.466687131812E-1,38[&rate=4.6503646376707476E-4]:1.011498442222E0)[&rate=4.6503646376707476E-4]:6.395928295612E-1,29[&rate=4.6503646376707476E-4]:6.779271127892E-1)[&rate=4.6503646376707476E-4]:3.907418783429E-2)[&rate=4.6503646376707476E-4]:6.667066117444E-2,(((33[&rate=4.6503646376707476E-4]:5.709461734471E-1,36[&rate=4.6503646376707476E-4]:6.0646529913E-1)[&rate=4.6503646376707476E-4]:2.249653688116E-1,35[&rate=4.6503646376707476E-4]:8.095727444443E-1)[&rate=4.6503646376707476E-4]:5.809978022259E-3,(37[&rate=4.6503646376707476E-4]:3.557331995863E-1,32[&rate=4.6503646376707476E-4]:4.404326531384E-1)[&rate=4.6503646376707476E-4]:3.858790310769E-1)[&rate=4.6503646376707476E-4]:9.670453987768E-2)[&rate=4.6503646376707476E-4]:2.5895339951E-2);
tree STATE_18624000 [&joint=-18033.5925690859,lnP=-18033.5925690859] = [&R] ((34[&rate=5.479604453172317E-4]:6.743199523761E-1,((61[&rate=5.479604453172317E-4]:7.993325616258E-1,((((7[&rate=5.479604453172317E-4]:2.307775681547E-1,6[&rate=5.479604453172317E-4]:2.307775681547E-1)[&rate=5.479604453172317E-4]:1.158802862487E-1,24[&rate=5.479604453172317E-4]:4.535071694719E-1)[&rate=5.479604453172317E-4]:2.537841647506E-1,((20[&rate=5.479604453172317E-4]:3.446450656413E-1,25[&rate=5.479604453172317E-4]:3.610834218056E-1)[&rate=5.479604453172317E-4]:3.348757604661E-1,28[&rate=5.479604453172317E-4]:7.343153466554E-1)[&rate=5.479604453172317E-4]:1.681160400552E-2)[&rate=5.479604453172317E-4]:1.616552344723E-1,2[&rate=5.479604453172317E-4]:6.853849248592E-1)[&rate=5.479604453172317E-4]:1.950454860361E0)[&rate=5.479604453172317E-4]:3.283177996601E-2,(((3[&rate=5.479604453172317E-4]:9.558339888663E-1,16[&rate=5.479604453172317E-4]:1.070902482017E0)[&rate=5.479604453172317E-4]:5.6490866915E-1,((5[&rate=5.479604453172317E-4]:9.259969450657E-1,(13[&rate=5.479604453172317E-4]:6.052239542103E-1,9[&rate=5.479604453172317E-4]:5.668677898268E-1)[&rate=5.479604453172317E-4]:3.755675114032E-1)[&rate=5.479604453172317E-4]:5.648328764444E-1,((57[&rate=5.479604453172317E-4]:8.438721614641E-1,(60[&rate=5.479604453172317E-4]:5.601283450161E-1,(59[&rate=5.479604453172317E-4]:5.222547327451E-1,56[&rate=5.479604453172317E-4]:5.249944587725E-1)[&rate=5.479604453172317E-4]:3.239416021603E-2)[&rate=5.479604453172317E-4]:2.83743816448E-1)[&rate=5.479604453172317E-4]:6.827355760302E-1,(((((26[&rate=5.479604453172317E-4]:9.005520147537E-1,19[&rate=5.479604453172317E-4]:8.758944805072E-1)[&rate=5.479604453172317E-4]:1.736932676609E-1,1[&rate=5.479604453172317E-4]:2.879439125517E-1)[&rate=5.479604453172317E-4]:7.085833062937E-2,22[&rate=5.479604453172317E-4]:1.139624160989E0)[&rate=5.479604453172317E-4]:1.265962172853E-1,(39[&rate=5.479604453172317E-4]:3.802190411953E-2,(((18[&rate=5.479604453172317E-4]:4.882914507924E-1,23[&rate=5.479604453172317E-4]:5.074695329841E-1)[&rate=5.479604453172317E-4]:1.476225221751E-1,21[&rate=5.479604453172317E-4]:6.441331510496E-1)[&rate=5.479604453172317E-4]:1.225684184717E-1,(55[&rate=5.479604453172317E-4]:5.736029047115E-1,10[&rate=5.479604453172317E-4]:5.927809869032E-1)[&rate=5.479604453172317E-4]:8.898907576889E-2)[&rate=5.479604453172317E-4]:4.220052661049E-1)[&rate=5.479604453172317E-4]:6.655463853864E-2)[&rate=5.479604453172317E-4]:1.535777401186E-1,(((((4[&rate=5.479604453172317E-4]:1.766325798055E-1,27[&rate=5.479604453172317E-4]:3.492353195315E-1)[&rate=5.479604453172317E-4]:3.637504028933E-1,(49[&rate=5.479604453172317E-4]:4.121799460481E-1,53[&rate=5.479604453172317E-4]:4.149196720757E-1)[&rate=5.479604453172317E-4]:1.857372832258E-1)[&rate=5.479604453172317E-4]:3.186348650136E-2,8[&rate=5.479604453172317E-4]:6.215615376932E-1)[&rate=5.479604453172317E-4]:1.762845188416E-1,((12[&rate=5.479604453172317E-4]:1.632572785656E-1,15[&rate=5.479604453172317E-4]:2.016134429493E-1)[&rate=5.479604453172317E-4]:5.807018138429E-1,(46[&rate=5.479604453172317E-4]:6.296144876042E-1,41[&rate=5.479604453172317E-4]:6.076966793851E-1)[&rate=5.479604453172317E-4]:1.088651527496E-1)[&rate=5.479604453172317E-4]:6.210614220837E-2)[&rate=5.479604453172317E-4]:4.176810248165E-1,((((63[&rate=5.479604453172317E-4]:4.389012229922E-1,58[&rate=5.479604453172317E-4]:4.361614969648E-1)[&rate=5.479604453172317E-4]:1.844309773989E-1,52[&rate=5.479604453172317E-4]:5.849760360074E-1)[&rate=5.479604453172317E-4]:1.786499259306E-1,(47[&rate=5.479604453172317E-4]:8.007172547836E-1,((54[&rate=5.479604453172317E-4]:4.775292991547E-1,42[&rate=5.479604453172317E-4]:2.85748477237E-1)[&rate=5.479604453172317E-4]:1.144460303157E-1,40[&rate=5.479604453172317E-4]:4.001945075527E-1)[&rate=5.479604453172317E-4]:3.840843910666E-1)[&rate=5.479604453172317E-4]:3.962103592156E-2)[&rate=5.479604453172317E-4]:3.207672076341E-1,((((43[&rate=5.479604453172317E-4]:3.589500355376E-1,45[&rate=5.479604453172317E-4]:3.781281177293E-1)[&rate=5.479604453172317E-4]:2.405168909844E-1,(48[&rate=5.479604453172317E-4]:2.214109967825E-1,50[&rate=5.479604453172317E-4]:1.392192159606E-1)[&rate=5.479604453172317E-4]:3.999737379585E-1)[&rate=5.479604453172317E-4]:1.740989321523E-1,44[&rate=5.479604453172317E-4]:7.708261326469E-1)[&rate=5.479604453172317E-4]:1.038129050813E-1,(51[&rate=5.479604453172317E-4]:7.229614872937E-1,(17[&rate=5.479604453172317E-4]:6.712571172189E-1,11[&rate=5.479604453172317E-4]:6.329009528352E-1)[&rate=5.479604453172317E-4]:1.722523152803E-1)[&rate=5.479604453172317E-4]:9.414330385912E-2)[&rate=5.479604453172317E-4]:2.672883784193E-1)[&rate=5.479604453172317E-4]:5.716130903932E-2)[&rate=5.479604453172317E-4]:1.083806260831E-1)[&rate=5.479604453172317E-4]:2.187811225168E-2)[&rate=5.479604453172317E-4]:1.614823579886E-1)[&rate=5.479604453172317E-4]:8.19676310266E-2)[&rate=5.479604453172317E-4]:9.879359956937E-1,38[&rate=5.479604453172317E-4]:1.505938927682E0)[&rate=5.479604453172317E-4]:1.791709936683E-1)[&rate=5.479604453172317E-4]:3.341244138538E-2)[&rate=5.479604453172317E-4]:4.897019727664E-2,((14[&rate=5.479604453172317E-4]:2.625770561192E0,(31[&rate=5.479604453172317E-4]:5.692660724924E-1,29[&rate=5.479604453172317E-4]:5.146212637494E-1)[&rate=5.479604453172317E-4]:2.565637132486E-2)[&rate=5.479604453172317E-4]:2.378196615306E-1,((((30[&rate=5.479604453172317E-4]:3.306803584302E-1,36[&rate=5.479604453172317E-4]:4.809535824738E-1)[&rate=5.479604453172317E-4]:1.233495915055E-1,33[&rate=5.479604453172317E-4]:5.687840482964E-1)[&rate=5.479604453172317E-4]:2.554571069087E-1,((37[&rate=5.479604453172317E-4]:2.488141120613E-1,32[&rate=5.479604453172317E-4]:3.335135656133E-1)[&rate=5.479604453172317E-4]:4.973944099033E-1,35[&rate=5.479604453172317E-4]:8.199790137679E-1)[&rate=5.479604453172317E-4]:1.792334362285E-2)[&rate=5.479604453172317E-4]:4.788442849994E-2,62[&rate=5.479604453172317E-4]:8.147485345247E-1)[&rate=5.479604453172317E-4]:2.072581126046E-2)[&rate=5.479604453172317E-4]:1.623110441408E-2);
tree STATE_18626000 [&joint=-18016.43578016956,lnP=-18016.43578016956] = [&R] (((30[&rate=5.1733154029134E-4]:8.173312329885E-1,((35[&rate=5.1733154029134E-4]:8.250848029041E-1,((37[&rate=5.1733154029134E-4]:1.912481472048E-1,32[&rate=5.1733154029134E-4]:2.759476007568E-1)[&rate=5.1733154029134E-4]:5.528464187543E-1,(36[&rate=5.1733154029134E-4]:7.739222740217E-1,33[&rate=5.1733154029134E-4]:7.384031483389E-1)[&rate=5.1733154029134E-4]:6.580070723792E-2)[&rate=5.1733154029134E-4]:7.219745141663E-3)[&rate=5.1733154029134E-4]:5.514277539887E-2,29[&rate=5.1733154029134E-4]:7.518122777567E-1)[&rate=5.1733154029134E-4]:6.55189552318E-2)[&rate=5.1733154029134E-4]:3.310409425729E-3,(31[&rate=5.1733154029134E-4]:7.343960453116E-1,14[&rate=5.1733154029134E-4]:2.765244162686E0)[&rate=5.1733154029134E-4]:1.408904058456E-1)[&rate=5.1733154029134E-4]:1.374221126866E-2,(((62[&rate=5.1733154029134E-4]:7.37471893077E-1,61[&rate=5.1733154029134E-4]:8.003134231316E-1)[&rate=5.1733154029134E-4]:7.822102642871E-2,((2[&rate=5.1733154029134E-4]:8.176365506334E-1,((20[&rate=5.1733154029134E-4]:5.736927270597E-1,25[&rate=5.1733154029134E-4]:5.901310832241E-1)[&rate=5.1733154029134E-4]:3.185105694318E-1,(28[&rate=5.1733154029134E-4]:7.807331115542E-1,((7[&rate=5.1733154029134E-4]:4.297376287701E-1,6[&rate=5.1733154029134E-4]:4.297376287701E-1)[&rate=5.1733154029134E-4]:7.391614930471E-2,24[&rate=5.1733154029134E-4]:6.105030931433E-1)[&rate=5.1733154029134E-4]:1.263944019725E-1)[&rate=5.1733154029134E-4]:1.662647054853E-1)[&rate=5.1733154029134E-4]:9.803599386787E-2)[&rate=5.1733154029134E-4]:1.88760885022E0,34[&rate=5.1733154029134E-4]:6.774813466575E-1)[&rate=5.1733154029134E-4]:9.796272301699E-3)[&rate=5.1733154029134E-4]:3.220058264656E-2,((((((((53[&rate=5.1733154029134E-4]:4.743021544486E-1,8[&rate=5.1733154029134E-4]:4.633432503389E-1)[&rate=5.1733154029134E-4]:7.250916187603E-2,(49[&rate=5.1733154029134E-4]:4.747841070273E-1,(12[&rate=5.1733154029134E-4]:3.428243906513E-1,15[&rate=5.1733154029134E-4]:3.81180555035E-1)[&rate=5.1733154029134E-4]:1.31959716376E-1)[&rate=5.1733154029134E-4]:6.928748326971E-2)[&rate=5.1733154029134E-4]:4.728784758029E-2,(4[&rate=5.1733154029134E-4]:2.336794695996E-1,27[&rate=5.1733154029134E-4]:4.062822093256E-1)[&rate=5.1733154029134E-4]:3.001457217025E-1)[&rate=5.1733154029134E-4]:5.357934369648E-1,(46[&rate=5.1733154029134E-4]:7.08325438242E-1,41[&rate=5.1733154029134E-4]:6.864076300229E-1)[&rate=5.1733154029134E-4]:4.133479845455E-1)[&rate=5.1733154029134E-4]:9.078183963693E-2,((((63[&rate=5.1733154029134E-4]:2.956335057095E-1,58[&rate=5.1733154029134E-4]:2.928937796821E-1)[&rate=5.1733154029134E-4]:6.08074284503E-1,(42[&rate=5.1733154029134E-4]:4.540743308878E-1,(40[&rate=5.1733154029134E-4]:3.899819073221E-1,(54[&rate=5.1733154029134E-4]:5.502906445541E-1,47[&rate=5.1733154029134E-4]:3.749481788007E-1)[&rate=5.1733154029134E-4]:3.147208468572E-2)[&rate=5.1733154029134E-4]:6.409242356568E-2)[&rate=5.1733154029134E-4]:4.715512675438E-1)[&rate=5.1733154029134E-4]:4.891705281287E-2,((((48[&rate=5.1733154029134E-4]:4.158944605767E-1,50[&rate=5.1733154029134E-4]:3.337026797548E-1)[&rate=5.1733154029134E-4]:6.069741994743E-2,(43[&rate=5.1733154029134E-4]:3.54249220877E-1,45[&rate=5.1733154029134E-4]:3.734273030687E-1)[&rate=5.1733154029134E-4]:1.00424851428E-1)[&rate=5.1733154029134E-4]:9.03996474519E-2,44[&rate=5.1733154029134E-4]:5.423339937295E-1)[&rate=5.1733154029134E-4]:3.258495423115E-1,((17[&rate=5.1733154029134E-4]:6.53924668886E-1,11[&rate=5.1733154029134E-4]:6.155685045024E-1)[&rate=5.1733154029134E-4]:1.587706708057E-1,51[&rate=5.1733154029134E-4]:6.921473944862E-1)[&rate=5.1733154029134E-4]:1.185018949794E-1)[&rate=5.1733154029134E-4]:1.036193891761E-1)[&rate=5.1733154029134E-4]:5.307572776325E-4,52[&rate=5.1733154029134E-4]:9.147994359193E-1)[&rate=5.1733154029134E-4]:2.209434977379E-1)[&rate=5.1733154029134E-4]:6.321344157316E-2,(((((26[&rate=5.1733154029134E-4]:5.502815737229E-1,19[&rate=5.1733154029134E-4]:5.256240394764E-1)[&rate=5.1733154029134E-4]:2.683014882497E-1,1[&rate=5.1733154029134E-4]:3.228169210959E-2)[&rate=5.1733154029134E-4]:2.695669895891E-1,22[&rate=5.1733154029134E-4]:1.082670599507E0)[&rate=5.1733154029134E-4]:2.220253541728E-1,((((18[&rate=5.1733154029134E-4]:4.011153349639E-1,23[&rate=5.1733154029134E-4]:4.202934171556E-1)[&rate=5.1733154029134E-4]:3.180712524398E-1,21[&rate=5.1733154029134E-4]:7.274057654857E-1)[&rate=5.1733154029134E-4]:2.5074663215E-1,(55[&rate=5.1733154029134E-4]:4.696028582888E-1,10[&rate=5.1733154029134E-4]:4.887809404805E-1)[&rate=5.1733154029134E-4]:4.04439950306E-1)[&rate=5.1733154029134E-4]:2.597617432304E-1,39[&rate=5.1733154029134E-4]:8.722920935943E-2)[&rate=5.1733154029134E-4]:5.5822908704E-2)[&rate=5.1733154029134E-4]:5.221648486218E-2,(57[&rate=5.1733154029134E-4]:6.261688161244E-1,(56[&rate=5.1733154029134E-4]:5.620160473628E-1,(60[&rate=5.1733154029134E-4]:5.291422293035E-1,59[&rate=5.1733154029134E-4]:5.236627772485E-1)[&rate=5.1733154029134E-4]:3.56135440869E-2)[&rate=5.1733154029134E-4]:6.141304273408E-2)[&rate=5.1733154029134E-4]:8.15675129267E-1)[&rate=5.1733154029134E-4]:1.190695038706E-2)[&rate=5.1733154029134E-4]:1.06101039309E-1,(((13[&rate=5.1733154029134E-4]:4.584975341809E-1,9[&rate=5.1733154029134E-4]:4.201413697974E-1)[&rate=5.1733154029134E-4]:1.966325060092E-1,5[&rate=5.1733154029134E-4]:6.003355196422E-1)[&rate=5.1733154029134E-4]:1.784930388736E-1,(3[&rate=5.1733154029134E-4]:2.968910486987E-1,16[&rate=5.1733154029134E-4]:4.119595418493E-1)[&rate=5.1733154029134E-4]:4.298827152966E-1)[&rate=5.1733154029134E-4]:5.83763102599E-1)[&rate=5.1733154029134E-4]:8.592939423201E-1,38[&rate=5.1733154029134E-4]:1.167091082887E0)[&rate=5.1733154029134E-4]:5.965895290788E-1)[&rate=5.1733154029134E-4]:4.386740071091E-2);
tree STATE_18628000 [&joint=-18026.277765544346,lnP=-18026.277765544346] = [&R] (((((29[&rate=5.32484125158209E-4]:5.915204717835E-1,(2[&rate=5.32484125158209E-4]:6.949867327711E-1,((20[&rate=5.32484125158209E-4]:4.419484944593E-1,25[&rate=5.32484125158209E-4]:4.583868506237E-1)[&rate=5.32484125158209E-4]:3.971125533489E-1,(((7[&rate=5.32484125158209E-4]:3.762733671735E-2,6[&rate=5.32484125158209E-4]:3.762733671735E-2)[&rate=5.32484125158209E-4]:3.22381804204E-1,24[&rate=5.32484125158209E-4]:4.668584559899E-1)[&rate=5.32484125158209E-4]:2.274477635793E-1,28[&rate=5.32484125158209E-4]:7.381418360076E-1)[&rate=5.32484125158209E-4]:1.557137323488E-1)[&rate=5.32484125158209E-4]:2.852842468889E-2)[&rate=5.32484125158209E-4]:1.853259541842E0)[&rate=5.32484125158209E-4]:8.360176462124E-2,31[&rate=5.32484125158209E-4]:7.297670451477E-1)[&rate=5.32484125158209E-4]:7.258205787487E-2,(61[&rate=5.32484125158209E-4]:8.488140635754E-1,62[&rate=5.32484125158209E-4]:7.859725335208E-1)[&rate=5.32484125158209E-4]:1.910880993916E-2)[&rate=5.32484125158209E-4]:8.190417310072E-3,((14[&rate=5.32484125158209E-4]:2.788860928464E0,(((((((41[&rate=5.32484125158209E-4]:9.094632189608E-1,(46[&rate=5.32484125158209E-4]:4.399418575782E-1,49[&rate=5.32484125158209E-4]:4.454213096329E-1)[&rate=5.32484125158209E-4]:4.914391696018E-1)[&rate=5.32484125158209E-4]:1.551867734997E-1,(((12[&rate=5.32484125158209E-4]:3.753522986855E-1,15[&rate=5.32484125158209E-4]:4.137084630692E-1)[&rate=5.32484125158209E-4]:3.140753528788E-1,(8[&rate=5.32484125158209E-4]:3.743700425315E-1,53[&rate=5.32484125158209E-4]:3.853289466412E-1)[&rate=5.32484125158209E-4]:3.068384309507E-1)[&rate=5.32484125158209E-4]:2.197189069085E-1,(4[&rate=5.32484125158209E-4]:3.3096586403E-1,27[&rate=5.32484125158209E-4]:5.03568603756E-1)[&rate=5.32484125158209E-4]:5.206464478676E-1)[&rate=5.32484125158209E-4]:1.829006942616E-1)[&rate=5.32484125158209E-4]:1.552765031847E-1,(((52[&rate=5.32484125158209E-4]:7.46299558264E-1,((47[&rate=5.32484125158209E-4]:4.241005178283E-1,54[&rate=5.32484125158209E-4]:5.994429835817E-1)[&rate=5.32484125158209E-4]:2.797685740798E-2,(40[&rate=5.32484125158209E-4]:4.12479299705E-1,42[&rate=5.32484125158209E-4]:4.12479299705E-1)[&rate=5.32484125158209E-4]:2.315971936692E-2)[&rate=5.32484125158209E-4]:3.709345117949E-1)[&rate=5.32484125158209E-4]:1.412202292672E-1,(63[&rate=5.32484125158209E-4]:3.012984707876E-1,58[&rate=5.32484125158209E-4]:2.985587447602E-1)[&rate=5.32484125158209E-4]:6.245774811274E-1)[&rate=5.32484125158209E-4]:1.291613572641E-1,(((44[&rate=5.32484125158209E-4]:4.916410164398E-1,43[&rate=5.32484125158209E-4]:4.943807424672E-1)[&rate=5.32484125158209E-4]:1.979390870757E-2,(45[&rate=5.32484125158209E-4]:4.627978298967E-1,(48[&rate=5.32484125158209E-4]:3.835315597123E-1,50[&rate=5.32484125158209E-4]:3.013397788904E-1)[&rate=5.32484125158209E-4]:8.200599621174E-2)[&rate=5.32484125158209E-4]:7.05549034698E-2)[&rate=5.32484125158209E-4]:2.671418006116E-1,(51[&rate=5.32484125158209E-4]:4.747767426779E-1,(17[&rate=5.32484125158209E-4]:4.906909538516E-1,11[&rate=5.32484125158209E-4]:4.52334789468E-1)[&rate=5.32484125158209E-4]:1.046337340318E-1)[&rate=5.32484125158209E-4]:2.462657365057E-1)[&rate=5.32484125158209E-4]:2.956386656117E-1)[&rate=5.32484125158209E-4]:1.484508303019E-1)[&rate=5.32484125158209E-4]:1.722887459452E-1,(57[&rate=5.32484125158209E-4]:9.4583056775E-1,(60[&rate=5.32484125158209E-4]:5.930176612997E-1,(59[&rate=5.32484125158209E-4]:3.881036161463E-1,56[&rate=5.32484125158209E-4]:3.908433421736E-1)[&rate=5.32484125158209E-4]:1.994345930985E-1)[&rate=5.32484125158209E-4]:3.528129064504E-1)[&rate=5.32484125158209E-4]:6.463846738405E-1)[&rate=5.32484125158209E-4]:3.220447911623E-4,((((26[&rate=5.32484125158209E-4]:5.853570393004E-1,19[&rate=5.32484125158209E-4]:5.60699505054E-1)[&rate=5.32484125158209E-4]:2.786029005654E-1,1[&rate=5.32484125158209E-4]:7.765857000286E-2)[&rate=5.32484125158209E-4]:2.027773672707E-1,22[&rate=5.32484125158209E-4]:1.061257855082E0)[&rate=5.32484125158209E-4]:2.297497906213E-1,(39[&rate=5.32484125158209E-4]:3.037701792937E-2,(((18[&rate=5.32484125158209E-4]:5.277912515596E-1,23[&rate=5.32484125158209E-4]:5.469693337513E-1)[&rate=5.32484125158209E-4]:2.337973992022E-1,21[&rate=5.32484125158209E-4]:7.698078288439E-1)[&rate=5.32484125158209E-4]:2.45458807339E-1,(55[&rate=5.32484125158209E-4]:4.819524687577E-1,10[&rate=5.32484125158209E-4]:5.011305509494E-1)[&rate=5.32484125158209E-4]:4.292045783842E-1)[&rate=5.32484125158209E-4]:1.657953132532E-1)[&rate=5.32484125158209E-4]:9.89867921574E-2)[&rate=5.32484125158209E-4]:2.165981338292E-1)[&rate=5.32484125158209E-4]:1.820560735922E-1,(((13[&rate=5.32484125158209E-4]:4.16615650201E-1,9[&rate=5.32484125158209E-4]:3.782594858175E-1)[&rate=5.32484125158209E-4]:3.823831336982E-1,(3[&rate=5.32484125158209E-4]:5.874357553004E-1,16[&rate=5.32484125158209E-4]:7.02504248451E-1)[&rate=5.32484125158209E-4]:1.047137135304E-1)[&rate=5.32484125158209E-4]:7.641898550178E-2,5[&rate=5.32484125158209E-4]:8.206232488531E-1)[&rate=5.32484125158209E-4]:7.567098371482E-1)[&rate=5.32484125158209E-4]:5.780506567517E-1,38[&rate=5.32484125158209E-4]:1.100589222205E0)[&rate=5.32484125158209E-4]:5.759429391354E-1)[&rate=5.32484125158209E-4]:3.812072373525E-2,34[&rate=5.32484125158209E-4]:6.704504747155E-1)[&rate=5.32484125158209E-4]:1.440598550798E-2)[&rate=5.32484125158209E-4]:1.148614135694E-1,(((36[&rate=5.32484125158209E-4]:7.653061196644E-1,30[&rate=5.32484125158209E-4]:6.150328956208E-1)[&rate=5.32484125158209E-4]:3.00796650343E-2,33[&rate=5.32484125158209E-4]:7.598666590158E-1)[&rate=5.32484125158209E-4]:6.645532851411E-2,((37[&rate=5.32484125158209E-4]:4.581494244437E-1,32[&rate=5.32484125158209E-4]:5.428488779957E-1)[&rate=5.32484125158209E-4]:2.753469329407E-1,35[&rate=5.32484125158209E-4]:8.072668491877E-1)[&rate=5.32484125158209E-4]:3.271634052785E-2)[&rate=5.32484125158209E-4]:1.591882359899E-1);
tree STATE_18630000 [&joint=-18011.0465425016,lnP=-18011.0465425016] = [&R] ((((2[&rate=5.106085619247093E-4]:1.0510603409E0,(((7[&rate=5.106085619247093E-4]:3.911978016307E-1,6[&rate=5.106085619247093E-4]:3.911978016307E-1)[&rate=5.106085619247093E-4]:2.135888130774E-1,24[&rate=5.106085619247093E-4]:7.116359297767E-1)[&rate=5.106085619247093E-4]:6.119780104264E-2,((20[&rate=5.106085619247093E-4]:4.740331754325E-1,25[&rate=5.106085619247093E-4]:4.904715315969E-1)[&rate=5.106085619247093E-4]:2.467808272791E-1,28[&rate=5.106085619247093E-4]:7.756085232596E-1)[&rate=5.106085619247093E-4]:4.106082399812E-2)[&rate=5.106085619247093E-4]:4.617882539168E-1)[&rate=5.106085619247093E-4]:1.55059865824E0,29[&rate=5.106085619247093E-4]:6.449331963106E-1)[&rate=5.106085619247093E-4]:1.113658202861E-1,((34[&rate=5.106085619247093E-4]:5.250943417638E-1,31[&rate=5.106085619247093E-4]:6.50777401873E-1)[&rate=5.106085619247093E-4]:4.025845262221E-3,(((((57[&rate=5.106085619247093E-4]:5.87837093413E-1,(60[&rate=5.106085619247093E-4]:5.457198420134E-1,(59[&rate=5.106085619247093E-4]:5.070310281757E-1,56[&rate=5.106085619247093E-4]:5.097707542031E-1)[&rate=5.106085619247093E-4]:3.320936178276E-2)[&rate=5.106085619247093E-4]:4.211725139955E-2)[&rate=5.106085619247093E-4]:8.74908717539E-1,((((41[&rate=5.106085619247093E-4]:4.339325589807E-1,49[&rate=5.106085619247093E-4]:4.613298192545E-1)[&rate=5.106085619247093E-4]:2.407387096637E-1,46[&rate=5.106085619247093E-4]:6.965890768635E-1)[&rate=5.106085619247093E-4]:2.492110822399E-1,((12[&rate=5.106085619247093E-4]:5.111635393436E-1,15[&rate=5.106085619247093E-4]:5.495197037273E-1)[&rate=5.106085619247093E-4]:4.295617215657E-1,(8[&rate=5.106085619247093E-4]:6.888534107371E-1,(53[&rate=5.106085619247093E-4]:4.920618822236E-1,(4[&rate=5.106085619247093E-4]:2.983086214908E-1,27[&rate=5.106085619247093E-4]:4.709113612169E-1)[&rate=5.106085619247093E-4]:1.3347928813E-1)[&rate=5.106085619247093E-4]:2.077504326232E-1)[&rate=5.106085619247093E-4]:2.436526720902E-1)[&rate=5.106085619247093E-4]:1.055435024886E-2)[&rate=5.106085619247093E-4]:2.516082456171E-1,((((42[&rate=5.106085619247093E-4]:4.207780786861E-1,(54[&rate=5.106085619247093E-4]:5.79204836936E-1,(47[&rate=5.106085619247093E-4]:3.640800338115E-1,40[&rate=5.106085619247093E-4]:3.476416776471E-1)[&rate=5.106085619247093E-4]:3.978233737111E-2)[&rate=5.106085619247093E-4]:3.335406366783E-2)[&rate=5.106085619247093E-4]:2.661102463117E-1,52[&rate=5.106085619247093E-4]:6.26614352395E-1)[&rate=5.106085619247093E-4]:1.85214351056E-1,(63[&rate=5.106085619247093E-4]:3.951704839434E-1,58[&rate=5.106085619247093E-4]:3.92430757916E-1)[&rate=5.106085619247093E-4]:4.550143838913E-1)[&rate=5.106085619247093E-4]:1.076971086187E-1,(((43[&rate=5.106085619247093E-4]:4.760033108238E-1,44[&rate=5.106085619247093E-4]:4.732635847965E-1)[&rate=5.106085619247093E-4]:1.949142929542E-1,(45[&rate=5.106085619247093E-4]:6.749480001986E-1,(48[&rate=5.106085619247093E-4]:3.584397109183E-1,50[&rate=5.106085619247093E-4]:2.762479300964E-1)[&rate=5.106085619247093E-4]:3.192480153077E-1)[&rate=5.106085619247093E-4]:1.514768577121E-2)[&rate=5.106085619247093E-4]:1.347206872653E-1,(51[&rate=5.106085619247093E-4]:5.840009848521E-1,(17[&rate=5.106085619247093E-4]:4.175898566177E-1,11[&rate=5.106085619247093E-4]:3.79233692234E-1)[&rate=5.106085619247093E-4]:2.8695907344E-1)[&rate=5.106085619247093E-4]:1.613633335884E-1)[&rate=5.106085619247093E-4]:1.741614936292E-1)[&rate=5.106085619247093E-4]:2.011702638837E-1)[&rate=5.106085619247093E-4]:8.725521445045E-2)[&rate=5.106085619247093E-4]:2.535761800495E-2,(((((26[&rate=5.106085619247093E-4]:8.641245773597E-1,19[&rate=5.106085619247093E-4]:8.394670431132E-1)[&rate=5.106085619247093E-4]:7.841286851033E-2,1[&rate=5.106085619247093E-4]:1.562360760071E-1)[&rate=5.106085619247093E-4]:1.430491927666E-1,22[&rate=5.106085619247093E-4]:1.080107186582E0)[&rate=5.106085619247093E-4]:2.220126345471E-1,(((18[&rate=5.106085619247093E-4]:6.850559961999E-1,23[&rate=5.106085619247093E-4]:7.042340783916E-1)[&rate=5.106085619247093E-4]:1.267435607083E-1,21[&rate=5.106085619247093E-4]:8.200187349903E-1)[&rate=5.106085619247093E-4]:3.563414839675E-2,(55[&rate=5.106085619247093E-4]:3.513966492389E-1,10[&rate=5.106085619247093E-4]:3.705747314306E-1)[&rate=5.106085619247093E-4]:4.001466451072E-1)[&rate=5.106085619247093E-4]:4.355080336323E-1)[&rate=5.106085619247093E-4]:6.036646275858E-4,39[&rate=5.106085619247093E-4]:1.410796501403E-1)[&rate=5.106085619247093E-4]:1.004484363508E-1)[&rate=5.106085619247093E-4]:3.196823336314E-1,(((13[&rate=5.106085619247093E-4]:4.09298973148E-1,9[&rate=5.106085619247093E-4]:3.709428087645E-1)[&rate=5.106085619247093E-4]:4.037676224732E-1,(3[&rate=5.106085619247093E-4]:3.059731225093E-1,16[&rate=5.106085619247093E-4]:4.210416156599E-1)[&rate=5.106085619247093E-4]:4.002441580435E-1)[&rate=5.106085619247093E-4]:2.409199999599E-3,5[&rate=5.106085619247093E-4]:7.606812750729E-1)[&rate=5.106085619247093E-4]:8.498442135428E-1)[&rate=5.106085619247093E-4]:1.516814770615E-1,38[&rate=5.106085619247093E-4]:7.07412445129E-1)[&rate=5.106085619247093E-4]:8.65910152257E-1)[&rate=5.106085619247093E-4]:1.561405782045E-1)[&rate=5.106085619247093E-4]:1.29058816325E-1,(((62[&rate=5.106085619247093E-4]:7.481505463131E-1,61[&rate=5.106085619247093E-4]:8.109920763677E-1)[&rate=5.106085619247093E-4]:8.204764038889E-2,14[&rate=5.106085619247093E-4]:2.858314063639E0)[&rate=5.106085619247093E-4]:1.009857379158E-1,(35[&rate=5.106085619247093E-4]:8.068026935165E-1,((37[&rate=5.106085619247093E-4]:5.403701164521E-1,32[&rate=5.106085619247093E-4]:6.250695700041E-1)[&rate=5.106085619247093E-4]:1.574605467929E-1,((33[&rate=5.106085619247093E-4]:7.344376145058E-1,30[&rate=5.106085619247093E-4]:6.196835161451E-1)[&rate=5.106085619247093E-4]:1.092414533528E-2,36[&rate=5.106085619247093E-4]:7.808808855239E-1)[&rate=5.106085619247093E-4]:1.257819302155E-2)[&rate=5.106085619247093E-4]:3.520153846824E-2)[&rate=5.106085619247093E-4]:1.954194824673E-1)[&rate=5.106085619247093E-4]:1.155095748419E-2);
tree STATE_18632000 [&joint=-18028.140509011097,lnP=-18028.140509011097] = [&R] (((61[&rate=5.182989912069494E-4]:1.009696116261E0,((62[&rate=5.182989912069494E-4]:6.86751077748E-1,((29[&rate=5.182989912069494E-4]:5.093017282755E-1,((((((((18[&rate=5.182989912069494E-4]:4.795327983962E-1,23[&rate=5.182989912069494E-4]:4.98710880588E-1)[&rate=5.182989912069494E-4]:3.40038712399E-1,21[&rate=5.182989912069494E-4]:8.277906888773E-1)[&rate=5.182989912069494E-4]:1.414367806123E-1,(55[&rate=5.182989912069494E-4]:6.502073577973E-1,10[&rate=5.182989912069494E-4]:6.69385439989E-1)[&rate=5.182989912069494E-4]:2.149105226513E-1)[&rate=5.182989912069494E-4]:3.154559517717E-1,39[&rate=5.182989912069494E-4]:1.339984897546E-1)[&rate=5.182989912069494E-4]:6.323838773038E-2,(((26[&rate=5.182989912069494E-4]:4.824621283478E-1,19[&rate=5.182989912069494E-4]:4.578045941014E-1)[&rate=5.182989912069494E-4]:4.024096365863E-1,1[&rate=5.182989912069494E-4]:9.857039507115E-2)[&rate=5.182989912069494E-4]:1.348911361817E-1,22[&rate=5.182989912069494E-4]:1.014283449061E0)[&rate=5.182989912069494E-4]:3.445972640403E-1)[&rate=5.182989912069494E-4]:3.326577529343E-1,(((((8[&rate=5.182989912069494E-4]:3.76057922712E-1,53[&rate=5.182989912069494E-4]:3.870168268217E-1)[&rate=5.182989912069494E-4]:2.510528155105E-2,(4[&rate=5.182989912069494E-4]:4.986006078962E-2,27[&rate=5.182989912069494E-4]:2.224628005156E-1)[&rate=5.182989912069494E-4]:3.019880749803E-1)[&rate=5.182989912069494E-4]:4.64327633989E-1,((12[&rate=5.182989912069494E-4]:3.803715892457E-1,15[&rate=5.182989912069494E-4]:4.187277536294E-1)[&rate=5.182989912069494E-4]:4.627893118502E-1,((49[&rate=5.182989912069494E-4]:6.025819539311E-1,46[&rate=5.182989912069494E-4]:5.971025018764E-1)[&rate=5.182989912069494E-4]:1.27013728138E-2,41[&rate=5.182989912069494E-4]:5.878860664711E-1)[&rate=5.182989912069494E-4]:2.278775743509E-1)[&rate=5.182989912069494E-4]:3.054911523834E-2)[&rate=5.182989912069494E-4]:1.805046749603E-1,(((63[&rate=5.182989912069494E-4]:3.26486942193E-1,58[&rate=5.182989912069494E-4]:3.237472161656E-1)[&rate=5.182989912069494E-4]:4.948486842146E-1,(52[&rate=5.182989912069494E-4]:6.774027334141E-1,(54[&rate=5.182989912069494E-4]:5.649418413264E-1,((47[&rate=5.182989912069494E-4]:1.600537326005E-1,42[&rate=5.182989912069494E-4]:1.436153764361E-1)[&rate=5.182989912069494E-4]:1.849305977504E-1,40[&rate=5.182989912069494E-4]:3.285459741865E-1)[&rate=5.182989912069494E-4]:4.461504522218E-2)[&rate=5.182989912069494E-4]:3.645156866082E-1)[&rate=5.182989912069494E-4]:1.055767286097E-1)[&rate=5.182989912069494E-4]:3.963983603864E-2,((((48[&rate=5.182989912069494E-4]:3.597898170061E-1,50[&rate=5.182989912069494E-4]:2.775980361842E-1)[&rate=5.182989912069494E-4]:2.004361425026E-1,(43[&rate=5.182989912069494E-4]:4.226077790282E-1,45[&rate=5.182989912069494E-4]:4.4178586122E-1)[&rate=5.182989912069494E-4]:1.157003722614E-1)[&rate=5.182989912069494E-4]:9.435219927931E-2,44[&rate=5.182989912069494E-4]:6.299206245415E-1)[&rate=5.182989912069494E-4]:2.359365167231E-1,(51[&rate=5.182989912069494E-4]:4.631135165185E-1,(17[&rate=5.182989912069494E-4]:4.017217544303E-1,11[&rate=5.182989912069494E-4]:3.633655900466E-1)[&rate=5.182989912069494E-4]:1.819397072938E-1)[&rate=5.182989912069494E-4]:3.452093781708E-1)[&rate=5.182989912069494E-4]:1.429640337322E-2)[&rate=5.182989912069494E-4]:1.494036124102E-1)[&rate=5.182989912069494E-4]:1.888226798299E-1,(57[&rate=5.182989912069494E-4]:8.436633607099E-1,(56[&rate=5.182989912069494E-4]:5.280231891542E-1,(60[&rate=5.182989912069494E-4]:5.185026296934E-1,59[&rate=5.182989912069494E-4]:5.130231776385E-1)[&rate=5.182989912069494E-4]:1.226028548837E-2)[&rate=5.182989912069494E-4]:3.129004455281E-1)[&rate=5.182989912069494E-4]:5.719767501408E-1)[&rate=5.182989912069494E-4]:3.608298620345E-1)[&rate=5.182989912069494E-4]:3.552693921354E-1,((16[&rate=5.182989912069494E-4]:5.848377471718E-1,3[&rate=5.182989912069494E-4]:4.697692540212E-1)[&rate=5.182989912069494E-4]:7.385258195665E-2,((13[&rate=5.182989912069494E-4]:3.804710617479E-1,9[&rate=5.182989912069494E-4]:3.421148973644E-1)[&rate=5.182989912069494E-4]:2.535855576062E-1,5[&rate=5.182989912069494E-4]:5.792620988063E-1)[&rate=5.182989912069494E-4]:1.641453169199E-2)[&rate=5.182989912069494E-4]:1.33880246055E0)[&rate=5.182989912069494E-4]:2.634644523104E-1,38[&rate=5.182989912069494E-4]:1.14314902281E0)[&rate=5.182989912069494E-4]:3.393168644591E-1)[&rate=5.182989912069494E-4]:8.887901696374E-2,31[&rate=5.182989912069494E-4]:6.528255539822E-1)[&rate=5.182989912069494E-4]:3.119328332841E-2)[&rate=5.182989912069494E-4]:1.058434537854E-1,(14[&rate=5.182989912069494E-4]:2.766876751879E0,(34[&rate=5.182989912069494E-4]:5.392149163964E-1,(2[&rate=5.182989912069494E-4]:7.819234795836E-1,(28[&rate=5.182989912069494E-4]:8.114910068566E-1,(((7[&rate=5.182989912069494E-4]:3.627591253753E-1,6[&rate=5.182989912069494E-4]:3.627591253753E-1)[&rate=5.182989912069494E-4]:2.29719214236E-1,24[&rate=5.182989912069494E-4]:6.993276546798E-1)[&rate=5.182989912069494E-4]:6.064706812677E-2,(20[&rate=5.182989912069494E-4]:4.752276298687E-1,25[&rate=5.182989912069494E-4]:4.916659860331E-1)[&rate=5.182989912069494E-4]:2.737881888282E-1)[&rate=5.182989912069494E-4]:7.680667611611E-3)[&rate=5.182989912069494E-4]:1.978297330011E-1)[&rate=5.182989912069494E-4]:1.785055491008E0)[&rate=5.182989912069494E-4]:7.113065799915E-2)[&rate=5.182989912069494E-4]:5.383365659132E-2)[&rate=5.182989912069494E-4]:1.542600546725E-1)[&rate=5.182989912069494E-4]:4.965345956009E-2,(35[&rate=5.182989912069494E-4]:8.919765774898E-1,(37[&rate=5.182989912069494E-4]:2.73821860949E-1,32[&rate=5.182989912069494E-4]:3.585213145011E-1)[&rate=5.182989912069494E-4]:5.443842247375E-1)[&rate=5.182989912069494E-4]:1.755697196422E-1)[&rate=5.182989912069494E-4]:5.858391452282E-3,((36[&rate=5.182989912069494E-4]:8.62231009441E-1,30[&rate=5.182989912069494E-4]:7.119577853974E-1)[&rate=5.182989912069494E-4]:3.484217478419E-2,33[&rate=5.182989912069494E-4]:8.615540585423E-1)[&rate=5.182989912069494E-4]:1.981894278564E-1);
tree STATE_18634000 [&joint=-18023.287788396945,lnP=-18023.287788396945] = [&R] (61[&rate=4.439306684815151E-4]:1.180933390025E0,(((2[&rate=4.439306684815151E-4]:8.446305297804E-1,((20[&rate=4.439306684815151E-4]:4.758310179945E-1,25[&rate=4.439306684815151E-4]:4.922693741588E-1)[&rate=4.439306684815151E-4]:2.869340727939E-1,(28[&rate=4.439306684815151E-4]:7.117269952831E-1,((7[&rate=4.439306684815151E-4]:3.544531760059E-1,6[&rate=4.439306684815151E-4]:3.544531760059E-1)[&rate=4.439306684815151E-4]:1.911064666171E-1,24[&rate=4.439306684815151E-4]:6.524089576916E-1)[&rate=4.439306684815151E-4]:1.548242115311E-2)[&rate=4.439306684815151E-4]:1.058326160533E-1)[&rate=4.439306684815151E-4]:2.54468178718E-1)[&rate=4.439306684815151E-4]:1.83427190084E0,(34[&rate=4.439306684815151E-4]:6.12760618502E-1,14[&rate=4.439306684815151E-4]:2.769291795985E0)[&rate=4.439306684815151E-4]:3.83777579228E-2)[&rate=4.439306684815151E-4]:3.216004254454E-1,((((((57[&rate=4.439306684815151E-4]:5.893647713153E-1,(60[&rate=4.439306684815151E-4]:5.393325883354E-1,(59[&rate=4.439306684815151E-4]:5.134712446257E-1,56[&rate=4.439306684815151E-4]:5.16210970653E-1)[&rate=4.439306684815151E-4]:2.038189165474E-2)[&rate=4.439306684815151E-4]:5.003218297989E-2)[&rate=4.439306684815151E-4]:1.047129249923E0,((((12[&rate=4.439306684815151E-4]:3.620425172359E-1,15[&rate=4.439306684815151E-4]:4.003986816196E-1)[&rate=4.439306684815151E-4]:4.408864875313E-1,((8[&rate=4.439306684815151E-4]:6.034508703481E-1,53[&rate=4.439306684815151E-4]:6.144097744578E-1)[&rate=4.439306684815151E-4]:4.921561032418E-2,(4[&rate=4.439306684815151E-4]:2.517859475496E-1,27[&rate=4.439306684815151E-4]:4.243886872756E-1)[&rate=4.439306684815151E-4]:3.515654646296E-1)[&rate=4.439306684815151E-4]:1.420433460128E-1)[&rate=4.439306684815151E-4]:1.424216836523E-1,(41[&rate=4.439306684815151E-4]:7.593743728645E-1,(46[&rate=4.439306684815151E-4]:6.177387660347E-1,49[&rate=4.439306684815151E-4]:6.232182180894E-1)[&rate=4.439306684815151E-4]:1.635534150489E-1)[&rate=4.439306684815151E-4]:1.585790552812E-1)[&rate=4.439306684815151E-4]:1.883759887561E-1,(((((40[&rate=4.439306684815151E-4]:3.274219686702E-1,54[&rate=4.439306684815151E-4]:5.192027905879E-1)[&rate=4.439306684815151E-4]:5.085047355178E-2,(42[&rate=4.439306684815151E-4]:3.181443224048E-1,47[&rate=4.439306684815151E-4]:3.345826785691E-1)[&rate=4.439306684815151E-4]:6.012811981718E-2)[&rate=4.439306684815151E-4]:3.418918549172E-1,(63[&rate=4.439306684815151E-4]:3.269561141677E-1,58[&rate=4.439306684815151E-4]:3.242163881404E-1)[&rate=4.439306684815151E-4]:3.712903747523E-1)[&rate=4.439306684815151E-4]:5.188644501621E-2,52[&rate=4.439306684815151E-4]:7.117767695526E-1)[&rate=4.439306684815151E-4]:1.321012950238E-1,(((44[&rate=4.439306684815151E-4]:6.163378721858E-1,43[&rate=4.439306684815151E-4]:6.190775982132E-1)[&rate=4.439306684815151E-4]:7.863804092629E-2,((48[&rate=4.439306684815151E-4]:2.942334027742E-1,50[&rate=4.439306684815151E-4]:2.120416219523E-1)[&rate=4.439306684815151E-4]:1.183581283289E-1,45[&rate=4.439306684815151E-4]:4.098518050757E-1)[&rate=4.439306684815151E-4]:3.070419162554E-1)[&rate=4.439306684815151E-4]:7.165304546355E-2,(51[&rate=4.439306684815151E-4]:5.199297438039E-1,(17[&rate=4.439306684815151E-4]:3.815797944664E-1,11[&rate=4.439306684815151E-4]:3.432236300827E-1)[&rate=4.439306684815151E-4]:2.588978945431E-1)[&rate=4.439306684815151E-4]:1.891649681964E-1)[&rate=4.439306684815151E-4]:1.347833525762E-1)[&rate=4.439306684815151E-4]:2.076568317773E-1)[&rate=4.439306684815151E-4]:3.301646043362E-1)[&rate=4.439306684815151E-4]:1.413736248241E-2,((((18[&rate=4.439306684815151E-4]:7.110644520091E-1,23[&rate=4.439306684815151E-4]:7.302425342008E-1)[&rate=4.439306684815151E-4]:1.337378460348E-1,21[&rate=4.439306684815151E-4]:8.530214761259E-1)[&rate=4.439306684815151E-4]:1.427429558178E-1,(55[&rate=4.439306684815151E-4]:8.127650490059E-1,10[&rate=4.439306684815151E-4]:8.319431311976E-1)[&rate=4.439306684815151E-4]:7.888979389694E-2)[&rate=4.439306684815151E-4]:5.411263513428E-1,(39[&rate=4.439306684815151E-4]:1.555258610826E-1,(((19[&rate=4.439306684815151E-4]:8.463864128607E-1,26[&rate=4.439306684815151E-4]:8.710439471071E-1)[&rate=4.439306684815151E-4]:6.729361913971E-2,1[&rate=4.439306684815151E-4]:1.520361963839E-1)[&rate=4.439306684815151E-4]:1.629256195159E-1,22[&rate=4.439306684815151E-4]:1.095783733708E0)[&rate=4.439306684815151E-4]:2.21385962991E-1)[&rate=4.439306684815151E-4]:2.306799906972E-1)[&rate=4.439306684815151E-4]:1.785018947474E-2)[&rate=4.439306684815151E-4]:3.522199129997E-2,((5[&rate=4.439306684815151E-4]:6.68609258132E-1,(13[&rate=4.439306684815151E-4]:3.949626878191E-1,9[&rate=4.439306684815151E-4]:3.566065234356E-1)[&rate=4.439306684815151E-4]:3.284410908607E-1)[&rate=4.439306684815151E-4]:2.545452906612E-1,(16[&rate=4.439306684815151E-4]:7.286116562322E-1,3[&rate=4.439306684815151E-4]:6.135431630816E-1)[&rate=4.439306684815151E-4]:2.57556591191E-1)[&rate=4.439306684815151E-4]:5.654385522545E-1)[&rate=4.439306684815151E-4]:8.02111223598E-1,38[&rate=4.439306684815151E-4]:1.235909804098E0)[&rate=4.439306684815151E-4]:6.300447863027E-1,(29[&rate=4.439306684815151E-4]:8.658518071319E-1,((((36[&rate=4.439306684815151E-4]:8.585809466416E-1,30[&rate=4.439306684815151E-4]:7.08307722598E-1)[&rate=4.439306684815151E-4]:2.255571256094E-2,33[&rate=4.439306684815151E-4]:8.456175335196E-1)[&rate=4.439306684815151E-4]:1.482690948956E-2,(35[&rate=4.439306684815151E-4]:8.310137756469E-1,(37[&rate=4.439306684815151E-4]:6.19504665776E-1,32[&rate=4.439306684815151E-4]:7.042041193281E-1)[&rate=4.439306684815151E-4]:1.377386180675E-1)[&rate=4.439306684815151E-4]:4.309186954797E-2)[&rate=4.439306684815151E-4]:7.575094669324E-2,(31[&rate=4.439306684815151E-4]:7.688580486043E-1,62[&rate=4.439306684815151E-4]:7.715902890417E-1)[&rate=4.439306684815151E-4]:1.072280514804E-1)[&rate=4.439306684815151E-4]:4.441051579013E-2)[&rate=4.439306684815151E-4]:2.693862427466E-2)[&rate=4.439306684815151E-4]:1.509866218299E-1)[&rate=4.439306684815151E-4]:1.693775755397E-2);
tree STATE_18636000 [&joint=-18019.60057673027,lnP=-18019.60057673027] = [&R] ((((((36[&rate=5.370051220060766E-4]:8.456756467217E-1,33[&rate=5.370051220060766E-4]:8.101565210389E-1)[&rate=5.370051220060766E-4]:2.433587567435E-2,(35[&rate=5.370051220060766E-4]:7.942240183546E-1,(37[&rate=5.370051220060766E-4]:1.399126187084E-1,32[&rate=5.370051220060766E-4]:2.246120722604E-1)[&rate=5.370051220060766E-4]:5.805409078429E-1)[&rate=5.370051220060766E-4]:5.392958054423E-2)[&rate=5.370051220060766E-4]:1.220642515699E-1,(14[&rate=5.370051220060766E-4]:2.908923387791E0,((29[&rate=5.370051220060766E-4]:7.070643956534E-1,31[&rate=5.370051220060766E-4]:7.617092043964E-1)[&rate=5.370051220060766E-4]:3.807272405171E-2,(62[&rate=5.370051220060766E-4]:7.283784395545E-1,(2[&rate=5.370051220060766E-4]:1.018173313343E0,(28[&rate=5.370051220060766E-4]:9.055036616721E-1,((20[&rate=5.370051220060766E-4]:4.733158758717E-1,25[&rate=5.370051220060766E-4]:4.897542320361E-1)[&rate=5.370051220060766E-4]:3.583692023264E-1,((7[&rate=5.370051220060766E-4]:1.655658751093E-1,6[&rate=5.370051220060766E-4]:1.655658751093E-1)[&rate=5.370051220060766E-4]:3.326073281232E-1,24[&rate=5.370051220060766E-4]:6.050225183011E-1)[&rate=5.370051220060766E-4]:2.376214640068E-1)[&rate=5.370051220060766E-4]:1.902406292588E-2)[&rate=5.370051220060766E-4]:3.400669119446E-1)[&rate=5.370051220060766E-4]:1.609553879861E0)[&rate=5.370051220060766E-4]:7.413572933098E-2)[&rate=5.370051220060766E-4]:7.829334196846E-2)[&rate=5.370051220060766E-4]:1.837208824888E-2)[&rate=5.370051220060766E-4]:8.309386365505E-2,30[&rate=5.370051220060766E-4]:9.248964135775E-1)[&rate=5.370051220060766E-4]:2.71228166018E-2,(61[&rate=5.370051220060766E-4]:8.51426845306E-1,34[&rate=5.370051220060766E-4]:6.601700147049E-1)[&rate=5.370051220060766E-4]:2.208109641082E-1)[&rate=5.370051220060766E-4]:2.047816522687E-2,((((57[&rate=5.370051220060766E-4]:7.685404491243E-1,((60[&rate=5.370051220060766E-4]:3.703479951728E-1,59[&rate=5.370051220060766E-4]:3.648685431178E-1)[&rate=5.370051220060766E-4]:1.463197107177E-1,56[&rate=5.370051220060766E-4]:5.139279798629E-1)[&rate=5.370051220060766E-4]:2.518727432339E-1)[&rate=5.370051220060766E-4]:9.19905640787E-1,((39[&rate=5.370051220060766E-4]:4.418441573038E-2,((((18[&rate=5.370051220060766E-4]:4.712053929554E-1,23[&rate=5.370051220060766E-4]:4.903834751472E-1)[&rate=5.370051220060766E-4]:2.082121209602E-1,21[&rate=5.370051220060766E-4]:6.876366919977E-1)[&rate=5.370051220060766E-4]:2.524952298513E-1,(55[&rate=5.370051220060766E-4]:6.659501190316E-1,10[&rate=5.370051220060766E-4]:6.851282012233E-1)[&rate=5.370051220060766E-4]:1.700722137765E-1)[&rate=5.370051220060766E-4]:2.475163480334E-1,(((19[&rate=5.370051220060766E-4]:7.26113885267E-1,26[&rate=5.370051220060766E-4]:7.507714195134E-1)[&rate=5.370051220060766E-4]:1.681428530895E-1,1[&rate=5.370051220060766E-4]:1.326129027399E-1)[&rate=5.370051220060766E-4]:1.145694954302E-1,22[&rate=5.370051220060766E-4]:1.028004315978E0)[&rate=5.370051220060766E-4]:1.706028580137E-1)[&rate=5.370051220060766E-4]:7.221077354636E-3)[&rate=5.370051220060766E-4]:3.425978965283E-1,(((41[&rate=5.370051220060766E-4]:5.954868667762E-1,46[&rate=5.370051220060766E-4]:6.174046749953E-1)[&rate=5.370051220060766E-4]:3.457939584852E-1,((49[&rate=5.370051220060766E-4]:7.546792992482E-1,(12[&rate=5.370051220060766E-4]:3.59690482244E-1,15[&rate=5.370051220060766E-4]:3.980466466277E-1)[&rate=5.370051220060766E-4]:3.949888170042E-1)[&rate=5.370051220060766E-4]:3.461310847985E-2,(((4[&rate=5.370051220060766E-4]:2.915839927677E-1,27[&rate=5.370051220060766E-4]:4.641867324937E-1)[&rate=5.370051220060766E-4]:2.754595330459E-1,8[&rate=5.370051220060766E-4]:6.163585943067E-1)[&rate=5.370051220060766E-4]:1.429398226897E-1,53[&rate=5.370051220060766E-4]:7.70257321106E-1)[&rate=5.370051220060766E-4]:2.177481264963E-2)[&rate=5.370051220060766E-4]:1.793856778071E-1)[&rate=5.370051220060766E-4]:3.265568835928E-1,((((44[&rate=5.370051220060766E-4]:3.340419524344E-1,43[&rate=5.370051220060766E-4]:3.367816784617E-1)[&rate=5.370051220060766E-4]:2.695294220548E-1,((48[&rate=5.370051220060766E-4]:3.776506386494E-1,50[&rate=5.370051220060766E-4]:2.954588578276E-1)[&rate=5.370051220060766E-4]:2.271584090589E-1,45[&rate=5.370051220060766E-4]:6.02069321681E-1)[&rate=5.370051220060766E-4]:2.34198610272E-2)[&rate=5.370051220060766E-4]:2.823937134506E-1,(51[&rate=5.370051220060766E-4]:8.050427144644E-1,(17[&rate=5.370051220060766E-4]:3.880205534358E-1,11[&rate=5.370051220060766E-4]:3.496643890521E-1)[&rate=5.370051220060766E-4]:5.375701062342E-1)[&rate=5.370051220060766E-4]:2.338812689986E-2)[&rate=5.370051220060766E-4]:2.0807288363E-1,((((47[&rate=5.370051220060766E-4]:3.143497139467E-2,40[&rate=5.370051220060766E-4]:1.499661523029E-2)[&rate=5.370051220060766E-4]:5.772551215575E-1,(54[&rate=5.370051220060766E-4]:5.81267867845E-1,42[&rate=5.370051220060766E-4]:3.894870459273E-1)[&rate=5.370051220060766E-4]:2.027646908605E-1)[&rate=5.370051220060766E-4]:2.063028331258E-1,(63[&rate=5.370051220060766E-4]:2.370470430235E-1,58[&rate=5.370051220060766E-4]:2.343073169961E-1)[&rate=5.370051220060766E-4]:5.39589718671E-1)[&rate=5.370051220060766E-4]:1.509681262576E-1,52[&rate=5.370051220060766E-4]:8.892487235685E-1)[&rate=5.370051220060766E-4]:1.472550014259E-1)[&rate=5.370051220060766E-4]:1.765394633118E-1)[&rate=5.370051220060766E-4]:1.655199458703E-1)[&rate=5.370051220060766E-4]:5.508843518686E-2)[&rate=5.370051220060766E-4]:1.176431734973E-1,(((16[&rate=5.370051220060766E-4]:8.332105980517E-1,(13[&rate=5.370051220060766E-4]:3.925984089202E-1,9[&rate=5.370051220060766E-4]:3.542422445367E-1)[&rate=5.370051220060766E-4]:4.323930110492E-1)[&rate=5.370051220060766E-4]:4.806518683179E-2,5[&rate=5.370051220060766E-4]:8.182620862533E-1)[&rate=5.370051220060766E-4]:2.742255868548E-1,3[&rate=5.370051220060766E-4]:1.040432878588E0)[&rate=5.370051220060766E-4]:5.163413163278E-1)[&rate=5.370051220060766E-4]:1.128200632678E0,38[&rate=5.370051220060766E-4]:1.682235101566E0)[&rate=5.370051220060766E-4]:2.634264528344E-1);
tree STATE_18638000 [&joint=-18039.845771025706,lnP=-18039.845771025706] = [&R] ((((35[&rate=4.985530456837317E-4]:9.123576049144E-1,((33[&rate=4.985530456837317E-4]:5.462038613787E-1,36[&rate=4.985530456837317E-4]:5.817229870616E-1)[&rate=4.985530456837317E-4]:2.555569581978E-1,(37[&rate=4.985530456837317E-4]:2.229480900559E-1,32[&rate=4.985530456837317E-4]:3.076475436079E-1)[&rate=4.985530456837317E-4]:5.187034399029E-1)[&rate=4.985530456837317E-4]:9.693558315226E-2)[&rate=4.985530456837317E-4]:5.099694932056E-2,(((34[&rate=4.985530456837317E-4]:2.509064702291E-1,14[&rate=4.985530456837317E-4]:2.407437647713E0)[&rate=4.985530456837317E-4]:3.408651043092E-1,(31[&rate=4.985530456837317E-4]:6.823785337541E-1,(((((((((44[&rate=4.985530456837317E-4]:3.563930232269E-1,43[&rate=4.985530456837317E-4]:3.591327492542E-1)[&rate=4.985530456837317E-4]:3.465666786879E-1,((48[&rate=4.985530456837317E-4]:3.86505070696E-1,50[&rate=4.985530456837317E-4]:3.043132898741E-1)[&rate=4.985530456837317E-4]:2.591350454191E-1,45[&rate=4.985530456837317E-4]:6.429003900877E-1)[&rate=4.985530456837317E-4]:8.197712004612E-2)[&rate=4.985530456837317E-4]:1.162132113178E-1,(17[&rate=4.985530456837317E-4]:4.498177290948E-1,11[&rate=4.985530456837317E-4]:4.114615647111E-1)[&rate=4.985530456837317E-4]:4.323688827678E-1)[&rate=4.985530456837317E-4]:5.933889211595E-2,51[&rate=4.985530456837317E-4]:8.209775587731E-1)[&rate=4.985530456837317E-4]:5.125396154432E-1,((((((40[&rate=4.985530456837317E-4]:9.889582608845E-3,42[&rate=4.985530456837317E-4]:9.889582608845E-3)[&rate=4.985530456837317E-4]:3.094119591752E-1,54[&rate=4.985530456837317E-4]:5.110823637018E-1)[&rate=4.985530456837317E-4]:7.043254942974E-2,47[&rate=4.985530456837317E-4]:4.061724473782E-1)[&rate=4.985530456837317E-4]:1.857778434971E-1,52[&rate=4.985530456837317E-4]:5.152379621081E-1)[&rate=4.985530456837317E-4]:1.939568925515E-1,(63[&rate=4.985530456837317E-4]:2.971762333392E-1,58[&rate=4.985530456837317E-4]:2.944365073119E-1)[&rate=4.985530456837317E-4]:4.503747857041E-1)[&rate=4.985530456837317E-4]:5.490722345637E-1,((46[&rate=4.985530456837317E-4]:5.655896916156E-1,(49[&rate=4.985530456837317E-4]:5.396674258332E-1,41[&rate=4.985530456837317E-4]:5.122701655594E-1)[&rate=4.985530456837317E-4]:3.140171783706E-2)[&rate=4.985530456837317E-4]:3.322048631567E-1,((12[&rate=4.985530456837317E-4]:3.676113127135E-1,15[&rate=4.985530456837317E-4]:4.059674770972E-1)[&rate=4.985530456837317E-4]:3.888545700879E-1,(8[&rate=4.985530456837317E-4]:6.511025512449E-1,(53[&rate=4.985530456837317E-4]:6.112276720758E-1,(4[&rate=4.985530456837317E-4]:2.844216272584E-1,27[&rate=4.985530456837317E-4]:4.570243669844E-1)[&rate=4.985530456837317E-4]:2.665320722146E-1)[&rate=4.985530456837317E-4]:5.083378327883E-2)[&rate=4.985530456837317E-4]:9.714415347437E-2)[&rate=4.985530456837317E-4]:1.468081240256E-1)[&rate=4.985530456837317E-4]:4.371848632182E-1)[&rate=4.985530456837317E-4]:7.525008499292E-2)[&rate=4.985530456837317E-4]:5.476780422764E-3,(((((19[&rate=4.985530456837317E-4]:8.48408370791E-1,26[&rate=4.985530456837317E-4]:8.730659050374E-1)[&rate=4.985530456837317E-4]:7.624595763814E-2,1[&rate=4.985530456837317E-4]:1.630104928126E-1)[&rate=4.985530456837317E-4]:1.24932630267E-1,22[&rate=4.985530456837317E-4]:1.068765040888E0)[&rate=4.985530456837317E-4]:3.428625293933E-1,(39[&rate=4.985530456837317E-4]:4.064830665522E-2,(((18[&rate=4.985530456837317E-4]:3.919314459588E-1,23[&rate=4.985530456837317E-4]:4.111095281505E-1)[&rate=4.985530456837317E-4]:3.974978936089E-1,21[&rate=4.985530456837317E-4]:7.976485176498E-1)[&rate=4.985530456837317E-4]:1.194325356421E-1,(55[&rate=4.985530456837317E-4]:4.222892731236E-1,10[&rate=4.985530456837317E-4]:4.414673553153E-1)[&rate=4.985530456837317E-4]:3.906821911273E-1)[&rate=4.985530456837317E-4]:2.742521848701E-1)[&rate=4.985530456837317E-4]:2.093354280095E-1)[&rate=4.985530456837317E-4]:7.120720150869E-2,(57[&rate=4.985530456837317E-4]:8.176657636689E-1,((59[&rate=4.985530456837317E-4]:3.702224106715E-1,56[&rate=4.985530456837317E-4]:3.729621366989E-1)[&rate=4.985530456837317E-4]:1.578239319667E-1,60[&rate=4.985530456837317E-4]:5.335257946932E-1)[&rate=4.985530456837317E-4]:2.841399689757E-1)[&rate=4.985530456837317E-4]:7.501005149704E-1)[&rate=4.985530456837317E-4]:2.602219654784E-2)[&rate=4.985530456837317E-4]:1.479999315632E-1,(((13[&rate=4.985530456837317E-4]:3.812120043583E-1,9[&rate=4.985530456837317E-4]:3.428558399749E-1)[&rate=4.985530456837317E-4]:4.019324934278E-1,(16[&rate=4.985530456837317E-4]:7.674760842178E-1,5[&rate=4.985530456837317E-4]:7.044623855877E-1)[&rate=4.985530456837317E-4]:2.388759165068E-2)[&rate=4.985530456837317E-4]:6.076427131848E-1,3[&rate=4.985530456837317E-4]:1.283937895903E0)[&rate=4.985530456837317E-4]:2.085354423544E-1)[&rate=4.985530456837317E-4]:3.534445485904E-1,38[&rate=4.985530456837317E-4]:8.431781608199E-1)[&rate=4.985530456837317E-4]:7.54328880349E-1,(2[&rate=4.985530456837317E-4]:8.858916931572E-1,((28[&rate=4.985530456837317E-4]:7.489999303033E-1,(20[&rate=4.985530456837317E-4]:3.594364429487E-1,25[&rate=4.985530456837317E-4]:3.758747991131E-1)[&rate=4.985530456837317E-4]:3.347689668066E-1)[&rate=4.985530456837317E-4]:1.795480905871E-1,((7[&rate=4.985530456837317E-4]:3.884494441163E-1,6[&rate=4.985530456837317E-4]:3.884494441163E-1)[&rate=4.985530456837317E-4]:3.638671279742E-1,24[&rate=4.985530456837317E-4]:8.59165887159E-1)[&rate=4.985530456837317E-4]:2.554651729303E-2)[&rate=4.985530456837317E-4]:1.847409325409E-1)[&rate=4.985530456837317E-4]:1.695176991847E0)[&rate=4.985530456837317E-4]:3.390842835956E-3)[&rate=4.985530456837317E-4]:3.507610089344E-2)[&rate=4.985530456837317E-4]:5.979557371521E-2,62[&rate=4.985530456837317E-4]:7.799824488001E-1)[&rate=4.985530456837317E-4]:1.123338540689E-1)[&rate=4.985530456837317E-4]:4.478275328331E-2,61[&rate=4.985530456837317E-4]:9.999405862069E-1)[&rate=4.985530456837317E-4]:3.012063474086E-2,(29[&rate=4.985530456837317E-4]:7.73611669489E-1,30[&rate=4.985530456837317E-4]:7.73611669489E-1)[&rate=4.985530456837317E-4]:1.362309722239E-1);
tree STATE_18640000 [&joint=-18027.371000790856,lnP=-18027.371000790856] = [&R] (((31[&rate=5.804483543605763E-4]:7.477908568974E-1,((37[&rate=5.804483543605763E-4]:5.68909871874E-1,32[&rate=5.804483543605763E-4]:6.53609325426E-1)[&rate=5.804483543605763E-4]:1.665968987937E-1,35[&rate=5.804483543605763E-4]:8.09277262471E-1)[&rate=5.804483543605763E-4]:1.228408622974E-2)[&rate=5.804483543605763E-4]:9.303484527138E-3,(33[&rate=5.804483543605763E-4]:6.368331564451E-1,36[&rate=5.804483543605763E-4]:6.72352282128E-1)[&rate=5.804483543605763E-4]:1.803704745971E-1)[&rate=5.804483543605763E-4]:3.190735861472E-1,((((34[&rate=5.804483543605763E-4]:6.332864845264E-1,(62[&rate=5.804483543605763E-4]:6.392770904623E-1,((((57[&rate=5.804483543605763E-4]:5.955904492369E-1,((59[&rate=5.804483543605763E-4]:5.128913760148E-1,56[&rate=5.804483543605763E-4]:5.156311020421E-1)[&rate=5.804483543605763E-4]:3.494213071176E-2,60[&rate=5.804483543605763E-4]:5.533129587815E-1)[&rate=5.804483543605763E-4]:4.227749045546E-2)[&rate=5.804483543605763E-4]:1.118957846936E0,(((((18[&rate=5.804483543605763E-4]:4.141038113286E-1,23[&rate=5.804483543605763E-4]:4.332818935203E-1)[&rate=5.804483543605763E-4]:3.254271853167E-1,21[&rate=5.804483543605763E-4]:7.477501747273E-1)[&rate=5.804483543605763E-4]:4.433357567754E-2,(55[&rate=5.804483543605763E-4]:5.912565151233E-1,10[&rate=5.804483543605763E-4]:6.10434597315E-1)[&rate=5.804483543605763E-4]:9.671764624064E-2)[&rate=5.804483543605763E-4]:6.980241043157E-1,(39[&rate=5.804483543605763E-4]:5.745971821588E-2,(22[&rate=5.804483543605763E-4]:1.107279884333E0,(1[&rate=5.804483543605763E-4]:1.551318454855E-1,(19[&rate=5.804483543605763E-4]:8.005996428524E-1,26[&rate=5.804483543605763E-4]:8.252571770988E-1)[&rate=5.804483543605763E-4]:1.161760382496E-1)[&rate=5.804483543605763E-4]:1.713261210389E-1)[&rate=5.804483543605763E-4]:1.118236694995E-1)[&rate=5.804483543605763E-4]:2.81963204998E-1)[&rate=5.804483543605763E-4]:1.040389529811E-1,(((53[&rate=5.804483543605763E-4]:9.089001784093E-1,((((4[&rate=5.804483543605763E-4]:3.491789867226E-1,27[&rate=5.804483543605763E-4]:5.217817264487E-1)[&rate=5.804483543605763E-4]:1.69992691102E-1,(12[&rate=5.804483543605763E-4]:4.029617225616E-1,15[&rate=5.804483543605763E-4]:4.413178869453E-1)[&rate=5.804483543605763E-4]:1.737442018383E-1)[&rate=5.804483543605763E-4]:5.789676140158E-2,8[&rate=5.804483543605763E-4]:6.263835077194E-1)[&rate=5.804483543605763E-4]:2.629372238677E-1,49[&rate=5.804483543605763E-4]:8.975399096692E-1)[&rate=5.804483543605763E-4]:8.620542712524E-3)[&rate=5.804483543605763E-4]:2.851474646342E-1,(41[&rate=5.804483543605763E-4]:5.135078327598E-1,46[&rate=5.804483543605763E-4]:5.354256409789E-1)[&rate=5.804483543605763E-4]:6.504028239823E-1)[&rate=5.804483543605763E-4]:1.567300298975E-1,(((51[&rate=5.804483543605763E-4]:1.044343491616E0,(17[&rate=5.804483543605763E-4]:6.389608227993E-1,11[&rate=5.804483543605763E-4]:6.006046584156E-1)[&rate=5.804483543605763E-4]:5.259306140224E-1)[&rate=5.804483543605763E-4]:9.178537753701E-3,((44[&rate=5.804483543605763E-4]:3.388076661636E-1,43[&rate=5.804483543605763E-4]:3.41547392191E-1)[&rate=5.804483543605763E-4]:2.348096110698E-1,((48[&rate=5.804483543605763E-4]:3.856766498752E-1,50[&rate=5.804483543605763E-4]:3.034848690533E-1)[&rate=5.804483543605763E-4]:1.713700693262E-1,45[&rate=5.804483543605763E-4]:5.543069931741E-1)[&rate=5.804483543605763E-4]:4.122809227841E-2)[&rate=5.804483543605763E-4]:5.374389987119E-1)[&rate=5.804483543605763E-4]:1.367270940642E-1,((((47[&rate=5.804483543605763E-4]:1.756949850876E-1,42[&rate=5.804483543605763E-4]:1.592566289232E-1)[&rate=5.804483543605763E-4]:1.654295511028E-1,(54[&rate=5.804483543605763E-4]:3.945471625823E-1,40[&rate=5.804483543605763E-4]:2.027663406645E-1)[&rate=5.804483543605763E-4]:1.219198393615E-1)[&rate=5.804483543605763E-4]:3.140445378553E-1,52[&rate=5.804483543605763E-4]:5.784567452786E-1)[&rate=5.804483543605763E-4]:7.037720143098E-2,(63[&rate=5.804483543605763E-4]:2.126572235265E-1,58[&rate=5.804483543605763E-4]:2.099174974992E-1)[&rate=5.804483543605763E-4]:4.745328875667E-1)[&rate=5.804483543605763E-4]:5.414151767245E-1)[&rate=5.804483543605763E-4]:7.559704265745E-2)[&rate=5.804483543605763E-4]:1.693965320212E-1)[&rate=5.804483543605763E-4]:2.451107751258E-2)[&rate=5.804483543605763E-4]:2.558590035777E-2,((13[&rate=5.804483543605763E-4]:4.361281001986E-1,9[&rate=5.804483543605763E-4]:3.977719358151E-1)[&rate=5.804483543605763E-4]:3.780962942311E-1,(5[&rate=5.804483543605763E-4]:6.763277926938E-1,(3[&rate=5.804483543605763E-4]:4.108762154825E-1,16[&rate=5.804483543605763E-4]:5.259447086331E-1)[&rate=5.804483543605763E-4]:2.133967826908E-1)[&rate=5.804483543605763E-4]:8.31020811881E-2)[&rate=5.804483543605763E-4]:7.834440486766E-1)[&rate=5.804483543605763E-4]:1.989008668779E-1,38[&rate=5.804483543605763E-4]:6.869802688884E-1)[&rate=5.804483543605763E-4]:8.680839313874E-1)[&rate=5.804483543605763E-4]:1.224246946106E-1)[&rate=5.804483543605763E-4]:4.181195608325E-3,(14[&rate=5.804483543605763E-4]:2.767106054247E0,((2[&rate=5.804483543605763E-4]:1.190541851819E0,((((7[&rate=5.804483543605763E-4]:3.378765594857E-1,6[&rate=5.804483543605763E-4]:3.378765594857E-1)[&rate=5.804483543605763E-4]:2.477369153603E-1,24[&rate=5.804483543605763E-4]:6.924627899146E-1)[&rate=5.804483543605763E-4]:4.379820765028E-2,(20[&rate=5.804483543605763E-4]:4.40049630169E-1,25[&rate=5.804483543605763E-4]:4.564879863334E-1)[&rate=5.804483543605763E-4]:2.852524632861E-1)[&rate=5.804483543605763E-4]:2.497171096827E-2,28[&rate=5.804483543605763E-4]:8.050683249715E-1)[&rate=5.804483543605763E-4]:6.128707871213E-1)[&rate=5.804483543605763E-4]:1.281047825215E0,29[&rate=5.804483543605763E-4]:5.148638742038E-1)[&rate=5.804483543605763E-4]:1.667492539257E-1)[&rate=5.804483543605763E-4]:2.689280337132E-2)[&rate=5.804483543605763E-4]:4.143653229356E-2,30[&rate=5.804483543605763E-4]:7.499424637945E-1)[&rate=5.804483543605763E-4]:1.227385457493E-1,61[&rate=5.804483543605763E-4]:9.928995887787E-1)[&rate=5.804483543605763E-4]:1.48842109285E-1);
tree STATE_18642000 [&joint=-18000.916966421162,lnP=-18000.916966421162] = [&R] ((29[&rate=4.899527788388676E-4]:6.913334862078E-1,(61[&rate=4.899527788388676E-4]:8.056041101348E-1,(14[&rate=4.899527788388676E-4]:2.76438091906E0,(62[&rate=4.899527788388676E-4]:6.675048775303E-1,(((((57[&rate=4.899527788388676E-4]:7.867303512507E-1,((56[&rate=4.899527788388676E-4]:2.627184448274E-1,60[&rate=4.899527788388676E-4]:2.65458170855E-1)[&rate=4.899527788388676E-4]:3.201994701423E-1,59[&rate=4.899527788388676E-4]:5.801781889424E-1)[&rate=4.899527788388676E-4]:2.010727102534E-1)[&rate=4.899527788388676E-4]:8.082869316601E-1,(((((41[&rate=4.899527788388676E-4]:6.8326561207E-1,46[&rate=4.899527788388676E-4]:7.051834202891E-1)[&rate=4.899527788388676E-4]:8.117655602225E-2,((53[&rate=4.899527788388676E-4]:3.585403056999E-1,8[&rate=4.899527788388676E-4]:3.475814015903E-1)[&rate=4.899527788388676E-4]:4.329717918578E-1,((4[&rate=4.899527788388676E-4]:4.463773973594E-2,27[&rate=4.899527788388676E-4]:2.17240479462E-1)[&rate=4.899527788388676E-4]:5.806369615862E-1,49[&rate=4.899527788388676E-4]:6.828089478973E-1)[&rate=4.899527788388676E-4]:1.059634236328E-1)[&rate=4.899527788388676E-4]:3.067056835963E-3)[&rate=4.899527788388676E-4]:2.379805198433E-2,(12[&rate=4.899527788388676E-4]:3.538271141533E-1,15[&rate=4.899527788388676E-4]:3.92183278537E-1)[&rate=4.899527788388676E-4]:4.618103661971E-1)[&rate=4.899527788388676E-4]:4.577292589156E-1,((((17[&rate=4.899527788388676E-4]:4.155120398601E-1,11[&rate=4.899527788388676E-4]:3.771558754764E-1)[&rate=4.899527788388676E-4]:2.231111781332E-1,51[&rate=4.899527788388676E-4]:5.180752727878E-1)[&rate=4.899527788388676E-4]:4.653557329482E-1,((44[&rate=4.899527788388676E-4]:7.067106551433E-1,43[&rate=4.899527788388676E-4]:7.094503811706E-1)[&rate=4.899527788388676E-4]:3.235421370128E-2,((48[&rate=4.899527788388676E-4]:3.581877736728E-1,50[&rate=4.899527788388676E-4]:2.75995992851E-1)[&rate=4.899527788388676E-4]:5.014679936483E-2,45[&rate=4.899527788388676E-4]:4.055948470103E-1)[&rate=4.899527788388676E-4]:3.553878300533E-1)[&rate=4.899527788388676E-4]:3.019003834669E-1)[&rate=4.899527788388676E-4]:1.361891737183E-1,(((40[&rate=4.899527788388676E-4]:2.632198445938E-1,(54[&rate=4.899527788388676E-4]:4.232018278694E-1,(47[&rate=4.899527788388676E-4]:1.588649892867E-1,42[&rate=4.899527788388676E-4]:1.424266331224E-1)[&rate=4.899527788388676E-4]:8.89943728293E-2)[&rate=4.899527788388676E-4]:3.179883864216E-2)[&rate=4.899527788388676E-4]:4.941639031251E-1,52[&rate=4.899527788388676E-4]:6.971097751161E-1)[&rate=4.899527788388676E-4]:2.45840697151E-1,(63[&rate=4.899527788388676E-4]:3.011360228448E-1,58[&rate=4.899527788388676E-4]:2.983962968174E-1)[&rate=4.899527788388676E-4]:6.80170613806E-1)[&rate=4.899527788388676E-4]:1.766697071873E-1)[&rate=4.899527788388676E-4]:7.155477898981E-2)[&rate=4.899527788388676E-4]:1.291507515632E-1,((22[&rate=4.899527788388676E-4]:9.792445556547E-1,(1[&rate=4.899527788388676E-4]:1.596838780569E-1,(19[&rate=4.899527788388676E-4]:7.9404276999E-1,26[&rate=4.899527788388676E-4]:8.187003042365E-1)[&rate=4.899527788388676E-4]:1.272849436834E-1)[&rate=4.899527788388676E-4]:3.873875978957E-2)[&rate=4.899527788388676E-4]:3.786810709563E-1,(39[&rate=4.899527788388676E-4]:1.05967915693E-1,(((18[&rate=4.899527788388676E-4]:4.700229434273E-1,23[&rate=4.899527788388676E-4]:4.89201025619E-1)[&rate=4.899527788388676E-4]:2.972872135149E-1,21[&rate=4.899527788388676E-4]:7.755293350243E-1)[&rate=4.899527788388676E-4]:1.011882980692E-2,(55[&rate=4.899527788388676E-4]:6.748684696161E-1,10[&rate=4.899527788388676E-4]:6.940465518078E-1)[&rate=4.899527788388676E-4]:6.670106174209E-3)[&rate=4.899527788388676E-4]:4.710046823684E-1)[&rate=4.899527788388676E-4]:9.031387530173E-2)[&rate=4.899527788388676E-4]:1.32263097095E-1)[&rate=4.899527788388676E-4]:1.98970523553E-2)[&rate=4.899527788388676E-4]:4.675223483484E-2,(5[&rate=4.899527788388676E-4]:7.039604820375E-1,((13[&rate=4.899527788388676E-4]:4.120516175122E-1,9[&rate=4.899527788388676E-4]:3.736954531287E-1)[&rate=4.899527788388676E-4]:3.054649659927E-1,(3[&rate=4.899527788388676E-4]:3.39328126558E-1,16[&rate=4.899527788388676E-4]:4.543966197086E-1)[&rate=4.899527788388676E-4]:2.713391418786E-1)[&rate=4.899527788388676E-4]:4.123841908047E-2)[&rate=4.899527788388676E-4]:7.405487617355E-1)[&rate=4.899527788388676E-4]:3.772304260446E-1,38[&rate=4.899527788388676E-4]:7.669451492695E-1)[&rate=4.899527788388676E-4]:8.047206304957E-1,34[&rate=4.899527788388676E-4]:5.274633694052E-1)[&rate=4.899527788388676E-4]:1.162620757861E-2)[&rate=4.899527788388676E-4]:6.87601645926E-2)[&rate=4.899527788388676E-4]:6.497537957316E-3)[&rate=4.899527788388676E-4]:5.947955307926E-3)[&rate=4.899527788388676E-4]:4.363880598932E-2,(((24[&rate=4.899527788388676E-4]:1.029811939172E0,((7[&rate=4.899527788388676E-4]:6.841370932914E-1,6[&rate=4.899527788388676E-4]:6.841370932914E-1)[&rate=4.899527788388676E-4]:9.393189391266E-2,((20[&rate=4.899527788388676E-4]:4.199213467268E-1,25[&rate=4.899527788388676E-4]:4.363597028912E-1)[&rate=4.899527788388676E-4]:3.857737215408E-1,(2[&rate=4.899527788388676E-4]:6.126045233339E-1,28[&rate=4.899527788388676E-4]:8.40001783608E-1)[&rate=4.899527788388676E-4]:2.048780520767E-2)[&rate=4.899527788388676E-4]:6.826432989533E-2)[&rate=4.899527788388676E-4]:1.448936368992E-1)[&rate=4.899527788388676E-4]:1.791696243676E0,30[&rate=4.899527788388676E-4]:6.812207361823E-1)[&rate=4.899527788388676E-4]:3.485574410652E-2,(((33[&rate=4.899527788388676E-4]:7.660439141274E-1,36[&rate=4.899527788388676E-4]:8.015630398102E-1)[&rate=4.899527788388676E-4]:2.654882162051E-2,35[&rate=4.899527788388676E-4]:8.062539379335E-1)[&rate=4.899527788388676E-4]:1.787119562926E-2,((37[&rate=4.899527788388676E-4]:1.684745114583E-1,31[&rate=4.899527788388676E-4]:1.684745114583E-1)[&rate=4.899527788388676E-4]:4.929113967362E-1,32[&rate=4.899527788388676E-4]:7.460853617466E-1)[&rate=4.899527788388676E-4]:8.896873356491E-2)[&rate=4.899527788388676E-4]:2.036664727237E-2)[&rate=4.899527788388676E-4]:1.889581190834E-2);
tree STATE_18644000 [&joint=-17998.456921725803,lnP=-17998.456921725803] = [&R] ((((37[&rate=5.220725591509787E-4]:1.354414147591E-1,31[&rate=5.220725591509787E-4]:1.354414147591E-1)[&rate=5.220725591509787E-4]:5.844561091639E-1,32[&rate=5.220725591509787E-4]:8.04596977475E-1)[&rate=5.220725591509787E-4]:6.452576731907E-2,(36[&rate=5.220725591509787E-4]:8.412476687203E-1,(33[&rate=5.220725591509787E-4]:7.004748723116E-1,35[&rate=5.220725591509787E-4]:7.141360744973E-1)[&rate=5.220725591509787E-4]:1.052536707258E-1)[&rate=5.220725591509787E-4]:3.880403782229E-2)[&rate=5.220725591509787E-4]:8.175319267194E-2,(((61[&rate=5.220725591509787E-4]:8.058091851002E-1,62[&rate=5.220725591509787E-4]:7.429676550456E-1)[&rate=5.220725591509787E-4]:2.664189669732E-2,((29[&rate=5.220725591509787E-4]:6.815197583443E-1,34[&rate=5.220725591509787E-4]:6.104815069781E-1)[&rate=5.220725591509787E-4]:1.051888487179E-2,30[&rate=5.220725591509787E-4]:6.920386432161E-1)[&rate=5.220725591509787E-4]:2.019385934651E-2)[&rate=5.220725591509787E-4]:1.0743159953E-2,((((((57[&rate=5.220725591509787E-4]:6.727688813744E-1,(56[&rate=5.220725591509787E-4]:5.145222608701E-1,(59[&rate=5.220725591509787E-4]:4.399301116909E-1,60[&rate=5.220725591509787E-4]:4.454095637459E-1)[&rate=5.220725591509787E-4]:7.18524231518E-2)[&rate=5.220725591509787E-4]:1.555068944768E-1)[&rate=5.220725591509787E-4]:8.898824751472E-1,(((((18[&rate=5.220725591509787E-4]:7.252372436114E-1,23[&rate=5.220725591509787E-4]:7.444153258032E-1)[&rate=5.220725591509787E-4]:7.327960392664E-2,21[&rate=5.220725591509787E-4]:8.067360256202E-1)[&rate=5.220725591509787E-4]:1.003663833409E-1,(10[&rate=5.220725591509787E-4]:7.35071878693E-1,55[&rate=5.220725591509787E-4]:7.158937965013E-1)[&rate=5.220725591509787E-4]:8.709902341885E-2)[&rate=5.220725591509787E-4]:3.559576072396E-1,((22[&rate=5.220725591509787E-4]:9.678532210112E-1,(1[&rate=5.220725591509787E-4]:9.783535172503E-2,(19[&rate=5.220725591509787E-4]:7.963287253295E-1,26[&rate=5.220725591509787E-4]:8.20986259576E-1)[&rate=5.220725591509787E-4]:6.315046201202E-2)[&rate=5.220725591509787E-4]:8.91959514779E-2)[&rate=5.220725591509787E-4]:2.239102587598E-1,39[&rate=5.220725591509787E-4]:3.01196441546E-2)[&rate=5.220725591509787E-4]:8.225544053937E-2)[&rate=5.220725591509787E-4]:1.51150157309E-1,(((8[&rate=5.220725591509787E-4]:7.092777089423E-1,(((4[&rate=5.220725591509787E-4]:2.478204315162E-1,27[&rate=5.220725591509787E-4]:4.204231712422E-1)[&rate=5.220725591509787E-4]:3.796314426376E-1,(12[&rate=5.220725591509787E-4]:4.21587614659E-1,15[&rate=5.220725591509787E-4]:4.599437790427E-1)[&rate=5.220725591509787E-4]:2.633985060699E-1)[&rate=5.220725591509787E-4]:9.023244606409E-3,49[&rate=5.220725591509787E-4]:6.940093653354E-1)[&rate=5.220725591509787E-4]:2.348752168904E-2)[&rate=5.220725591509787E-4]:1.77011730301E-1,(46[&rate=5.220725591509787E-4]:7.101849537225E-1,(41[&rate=5.220725591509787E-4]:6.658192561994E-1,53[&rate=5.220725591509787E-4]:6.959562425008E-1)[&rate=5.220725591509787E-4]:2.2447889304E-2)[&rate=5.220725591509787E-4]:1.788442115482E-1)[&rate=5.220725591509787E-4]:3.318870699738E-1,((((17[&rate=5.220725591509787E-4]:6.523750103247E-1,11[&rate=5.220725591509787E-4]:6.140188459411E-1)[&rate=5.220725591509787E-4]:9.254215646672E-2,51[&rate=5.220725591509787E-4]:6.243692215859E-1)[&rate=5.220725591509787E-4]:1.858781385753E-1,(((48[&rate=5.220725591509787E-4]:4.903606364553E-1,50[&rate=5.220725591509787E-4]:4.081688556334E-1)[&rate=5.220725591509787E-4]:3.572041470273E-2,(43[&rate=5.220725591509787E-4]:4.589625335857E-1,45[&rate=5.220725591509787E-4]:4.781406157774E-1)[&rate=5.220725591509787E-4]:4.52007093532E-2)[&rate=5.220725591509787E-4]:1.995295046495E-1,44[&rate=5.220725591509787E-4]:7.00953021561E-1)[&rate=5.220725591509787E-4]:1.668285851755E-1)[&rate=5.220725591509787E-4]:1.434041195431E-1,((63[&rate=5.220725591509787E-4]:2.785321517852E-1,58[&rate=5.220725591509787E-4]:2.757924257578E-1)[&rate=5.220725591509787E-4]:3.614220342249E-1,(52[&rate=5.220725591509787E-4]:5.156171777678E-1,((42[&rate=5.220725591509787E-4]:2.577286651769E-1,47[&rate=5.220725591509787E-4]:2.741670213413E-1)[&rate=5.220725591509787E-4]:1.16887035624E-1,(54[&rate=5.220725591509787E-4]:5.152978700604E-1,40[&rate=5.220725591509787E-4]:3.235170481426E-1)[&rate=5.220725591509787E-4]:5.109865265828E-2)[&rate=5.220725591509787E-4]:2.012754495697E-1)[&rate=5.220725591509787E-4]:8.598084385858E-2)[&rate=5.220725591509787E-4]:3.520534580779E-1)[&rate=5.220725591509787E-4]:1.90552426773E-1)[&rate=5.220725591509787E-4]:1.111021574434E-1)[&rate=5.220725591509787E-4]:5.255077205281E-2)[&rate=5.220725591509787E-4]:9.715826934473E-2,(((3[&rate=5.220725591509787E-4]:3.341705030517E-1,16[&rate=5.220725591509787E-4]:4.492389962023E-1)[&rate=5.220725591509787E-4]:2.368988634578E-1,5[&rate=5.220725591509787E-4]:6.2312416103E-1)[&rate=5.220725591509787E-4]:5.119846573059E-2,(13[&rate=5.220725591509787E-4]:3.704580821214E-1,9[&rate=5.220725591509787E-4]:3.32101917738E-1)[&rate=5.220725591509787E-4]:3.58659065187E-1)[&rate=5.220725591509787E-4]:7.882267251331E-1)[&rate=5.220725591509787E-4]:8.661512296399E-1,38[&rate=5.220725591509787E-4]:1.273906060985E0)[&rate=5.220725591509787E-4]:3.50056419328E-1,14[&rate=5.220725591509787E-4]:2.736291247437E0)[&rate=5.220725591509787E-4]:3.036595721574E-2,(2[&rate=5.220725591509787E-4]:8.222255451725E-1,((28[&rate=5.220725591509787E-4]:8.26272106498E-1,(20[&rate=5.220725591509787E-4]:3.91516565363E-1,25[&rate=5.220725591509787E-4]:4.079549215273E-1)[&rate=5.220725591509787E-4]:3.79961020587E-1)[&rate=5.220725591509787E-4]:1.838077372528E-1,((7[&rate=5.220725591509787E-4]:2.671304475064E-1,6[&rate=5.220725591509787E-4]:2.671304475064E-1)[&rate=5.220725591509787E-4]:4.665998715172E-1,24[&rate=5.220725591509787E-4]:8.405796340922E-1)[&rate=5.220725591509787E-4]:1.256645932202E-1)[&rate=5.220725591509787E-4]:3.954296169582E-2)[&rate=5.220725591509787E-4]:1.815664536192E0)[&rate=5.220725591509787E-4]:4.181138398016E-2)[&rate=5.220725591509787E-4]:8.855601265542E-2);
tree STATE_18646000 [&joint=-18014.871491312973,lnP=-18014.871491312973] = [&R] ((((((3[&rate=4.735143362655251E-4]:1.541247076319E0,(((((22[&rate=4.735143362655251E-4]:1.052317488708E0,(1[&rate=4.735143362655251E-4]:1.936587715535E-1,(19[&rate=4.735143362655251E-4]:7.837732093402E-1,26[&rate=4.735143362655251E-4]:8.084307435867E-1)[&rate=4.735143362655251E-4]:1.715293978298E-1)[&rate=4.735143362655251E-4]:7.783679934665E-2)[&rate=4.735143362655251E-4]:2.473581288667E-1,(((18[&rate=4.735143362655251E-4]:6.954478238841E-1,23[&rate=4.735143362655251E-4]:7.146259060758E-1)[&rate=4.735143362655251E-4]:1.592085555045E-1,21[&rate=4.735143362655251E-4]:8.628755574707E-1)[&rate=4.735143362655251E-4]:1.378314674251E-1,(10[&rate=4.735143362655251E-4]:8.156749428167E-1,55[&rate=4.735143362655251E-4]:7.96496860625E-1)[&rate=4.735143362655251E-4]:1.001005752299E-1)[&rate=4.735143362655251E-4]:2.880096885696E-1)[&rate=4.735143362655251E-4]:6.620971081825E-2,39[&rate=4.735143362655251E-4]:2.04241492777E-1)[&rate=4.735143362655251E-4]:1.276782393197E-1,(((((46[&rate=4.735143362655251E-4]:5.96076680749E-1,49[&rate=4.735143362655251E-4]:6.015561328037E-1)[&rate=4.735143362655251E-4]:1.501578882371E-1,(41[&rate=4.735143362655251E-4]:6.602481156226E-1,53[&rate=4.735143362655251E-4]:6.90385101924E-1)[&rate=4.735143362655251E-4]:6.406864514447E-2)[&rate=4.735143362655251E-4]:8.461196397193E-2,(8[&rate=4.735143362655251E-4]:6.976749051429E-1,((4[&rate=4.735143362655251E-4]:4.711052389271E-2,27[&rate=4.735143362655251E-4]:2.197132636187E-1)[&rate=4.735143362655251E-4]:4.138829965988E-1,(12[&rate=4.735143362655251E-4]:3.47079265608E-1,15[&rate=4.735143362655251E-4]:3.854354299917E-1)[&rate=4.735143362655251E-4]:1.714485014586E-1)[&rate=4.735143362655251E-4]:1.873663161583E-1)[&rate=4.735143362655251E-4]:1.304319017878E-1)[&rate=4.735143362655251E-4]:3.309783416197E-1,((((17[&rate=4.735143362655251E-4]:5.963800111662E-1,11[&rate=4.735143362655251E-4]:5.580238467825E-1)[&rate=4.735143362655251E-4]:3.479895244159E-1,51[&rate=4.735143362655251E-4]:8.238215903766E-1)[&rate=4.735143362655251E-4]:1.125534819638E-2,(((48[&rate=4.735143362655251E-4]:4.803345556944E-1,50[&rate=4.735143362655251E-4]:3.981427748726E-1)[&rate=4.735143362655251E-4]:1.424564798991E-1,(43[&rate=4.735143362655251E-4]:5.440823987729E-1,45[&rate=4.735143362655251E-4]:5.632604809646E-1)[&rate=4.735143362655251E-4]:5.679082860151E-2)[&rate=4.735143362655251E-4]:4.845845460996E-2,44[&rate=4.735143362655251E-4]:6.46591955957E-1)[&rate=4.735143362655251E-4]:2.460192291914E-1)[&rate=4.735143362655251E-4]:1.4838058245E-1,((63[&rate=4.735143362655251E-4]:3.027468723255E-1,58[&rate=4.735143362655251E-4]:3.000071462982E-1)[&rate=4.735143362655251E-4]:5.786350960816E-1,(((47[&rate=4.735143362655251E-4]:5.106005660701E-1,54[&rate=4.735143362655251E-4]:6.859430318235E-1)[&rate=4.735143362655251E-4]:3.090508125102E-2,(40[&rate=4.735143362655251E-4]:2.50037729338E-1,42[&rate=4.735143362655251E-4]:2.50037729338E-1)[&rate=4.735143362655251E-4]:2.750295618187E-1)[&rate=4.735143362655251E-4]:1.951255060276E-1,52[&rate=4.735143362655251E-4]:6.599188245816E-1)[&rate=4.735143362655251E-4]:1.831069794419E-1)[&rate=4.735143362655251E-4]:1.404317169995E-1)[&rate=4.735143362655251E-4]:1.016550247877E-1)[&rate=4.735143362655251E-4]:8.254037998868E-2,(57[&rate=4.735143362655251E-4]:8.554096533678E-1,(59[&rate=4.735143362655251E-4]:6.888212558252E-1,(60[&rate=4.735143362655251E-4]:5.96323361837E-1,56[&rate=4.735143362655251E-4]:5.935836358094E-1)[&rate=4.735143362655251E-4]:9.797734604311E-2)[&rate=4.735143362655251E-4]:1.611089454877E-1)[&rate=4.735143362655251E-4]:5.670377929796E-1)[&rate=4.735143362655251E-4]:1.560476282151E-1)[&rate=4.735143362655251E-4]:1.804493376017E-1,((13[&rate=4.735143362655251E-4]:2.960417958519E-1,9[&rate=4.735143362655251E-4]:2.576856314684E-1)[&rate=4.735143362655251E-4]:2.49771398389E-1,(5[&rate=4.735143362655251E-4]:4.35218798682E-1,16[&rate=4.735143362655251E-4]:4.982324973121E-1)[&rate=4.735143362655251E-4]:5.579987501113E-2)[&rate=4.735143362655251E-4]:1.070665464498E0)[&rate=4.735143362655251E-4]:3.161773264771E-2)[&rate=4.735143362655251E-4]:8.562775268677E-1,38[&rate=4.735143362655251E-4]:1.394784877159E0)[&rate=4.735143362655251E-4]:1.789701101975E-1,34[&rate=4.735143362655251E-4]:5.295525769965E-1)[&rate=4.735143362655251E-4]:7.526139329407E-2,(14[&rate=4.735143362655251E-4]:2.697359188713E0,29[&rate=4.735143362655251E-4]:6.118662625962E-1)[&rate=4.735143362655251E-4]:6.398595906055E-2)[&rate=4.735143362655251E-4]:3.937063893203E-2,(62[&rate=4.735143362655251E-4]:7.034250967977E-1,30[&rate=4.735143362655251E-4]:6.460480476174E-1)[&rate=4.735143362655251E-4]:6.917481297142E-2)[&rate=4.735143362655251E-4]:3.26283423679E-2,((61[&rate=4.735143362655251E-4]:7.987653448E-1,(2[&rate=4.735143362655251E-4]:8.565289984034E-1,((((7[&rate=4.735143362655251E-4]:2.358488335063E-1,6[&rate=4.735143362655251E-4]:2.358488335063E-1)[&rate=4.735143362655251E-4]:6.825389790844E-2,24[&rate=4.735143362655251E-4]:4.109520464833E-1)[&rate=4.735143362655251E-4]:3.411139080032E-1,28[&rate=4.735143362655251E-4]:7.959015709249E-1)[&rate=4.735143362655251E-4]:1.475225943624E-1,(20[&rate=4.735143362655251E-4]:4.962981622674E-1,25[&rate=4.735143362655251E-4]:5.127365184318E-1)[&rate=4.735143362655251E-4]:3.923314824718E-1)[&rate=4.735143362655251E-4]:1.405020933902E-1)[&rate=4.735143362655251E-4]:1.778743569991E0)[&rate=4.735143362655251E-4]:6.275290321117E-2,((36[&rate=4.735143362655251E-4]:7.070434327724E-1,33[&rate=4.735143362655251E-4]:6.715243070896E-1)[&rate=4.735143362655251E-4]:1.126292639977E-1,(35[&rate=4.735143362655251E-4]:7.262992751724E-1,((37[&rate=4.735143362655251E-4]:4.419636930723E-1,31[&rate=4.735143362655251E-4]:4.419636930723E-1)[&rate=4.735143362655251E-4]:3.168904015024E-2,32[&rate=4.735143362655251E-4]:5.583521867746E-1)[&rate=4.735143362655251E-4]:1.788760501466E-1)[&rate=4.735143362655251E-4]:7.151549810044E-2)[&rate=4.735143362655251E-4]:7.190019604966E-2)[&rate=4.735143362655251E-4]:6.551534180457E-3);
tree STATE_18648000 [&joint=-18009.350297475088,lnP=-18009.350297475088] = [&R] (((36[&rate=5.154915089156963E-4]:7.47429854628E-1,33[&rate=5.154915089156963E-4]:7.119107289451E-1)[&rate=5.154915089156963E-4]:5.251915679251E-2,(((37[&rate=5.154915089156963E-4]:3.24990124585E-1,31[&rate=5.154915089156963E-4]:3.24990124585E-1)[&rate=5.154915089156963E-4]:4.474604963975E-2,32[&rate=5.154915089156963E-4]:4.544356277767E-1)[&rate=5.154915089156963E-4]:2.759891919693E-1,35[&rate=5.154915089156963E-4]:7.194958579973E-1)[&rate=5.154915089156963E-4]:5.859522992597E-2)[&rate=5.154915089156963E-4]:9.823072500056E-2,((((14[&rate=5.154915089156963E-4]:2.648996465022E0,61[&rate=5.154915089156963E-4]:6.837221181394E-1)[&rate=5.154915089156963E-4]:3.475786081542E-2,(62[&rate=5.154915089156963E-4]:6.536860267514E-1,34[&rate=5.154915089156963E-4]:5.252707262049E-1)[&rate=5.154915089156963E-4]:1.952422148782E-3)[&rate=5.154915089156963E-4]:5.238541081771E-2,30[&rate=5.154915089156963E-4]:6.506468105376E-1)[&rate=5.154915089156963E-4]:4.965559024216E-2,((29[&rate=5.154915089156963E-4]:5.989199065408E-1,((((57[&rate=5.154915089156963E-4]:9.661935741474E-1,(59[&rate=5.154915089156963E-4]:7.624428487103E-1,(60[&rate=5.154915089156963E-4]:3.539070819489E-1,56[&rate=5.154915089156963E-4]:3.511673559213E-1)[&rate=5.154915089156963E-4]:4.140152188164E-1)[&rate=5.154915089156963E-4]:1.982712733821E-1)[&rate=5.154915089156963E-4]:5.55966155525E-1,(((39[&rate=5.154915089156963E-4]:5.846161731782E-2,(((18[&rate=5.154915089156963E-4]:3.976455000531E-1,23[&rate=5.154915089156963E-4]:4.168235822448E-1)[&rate=5.154915089156963E-4]:3.849942322392E-1,21[&rate=5.154915089156963E-4]:7.908589103744E-1)[&rate=5.154915089156963E-4]:1.73133369981E-1,(10[&rate=5.154915089156963E-4]:5.16940432588E-1,55[&rate=5.154915089156963E-4]:4.977623503963E-1)[&rate=5.154915089156963E-4]:3.621203409181E-1)[&rate=5.154915089156963E-4]:2.451542684692E-1)[&rate=5.154915089156963E-4]:7.677614024291E-2,(22[&rate=5.154915089156963E-4]:9.258687052544E-1,(1[&rate=5.154915089156963E-4]:8.434388136948E-2,(19[&rate=5.154915089156963E-4]:6.936641108966E-1,26[&rate=5.154915089156963E-4]:7.18321645143E-1)[&rate=5.154915089156963E-4]:1.523236060894E-1)[&rate=5.154915089156963E-4]:6.070290607673E-2)[&rate=5.154915089156963E-4]:3.710128879227E-1)[&rate=5.154915089156963E-4]:9.137751385301E-2,(((8[&rate=5.154915089156963E-4]:7.264668422991E-1,(((4[&rate=5.154915089156963E-4]:8.959240064085E-2,27[&rate=5.154915089156963E-4]:2.621951403669E-1)[&rate=5.154915089156963E-4]:4.987938074847E-1,53[&rate=5.154915089156963E-4]:6.486601807283E-1)[&rate=5.154915089156963E-4]:6.903307493995E-2,(12[&rate=5.154915089156963E-4]:3.722992534421E-1,15[&rate=5.154915089156963E-4]:4.106554178258E-1)[&rate=5.154915089156963E-4]:3.426542761985E-1)[&rate=5.154915089156963E-4]:1.973249074053E-2)[&rate=5.154915089156963E-4]:1.265916556546E-1,(49[&rate=5.154915089156963E-4]:7.51273876058E-1,(46[&rate=5.154915089156963E-4]:6.721024436053E-1,41[&rate=5.154915089156963E-4]:6.501846353862E-1)[&rate=5.154915089156963E-4]:7.369198039804E-2)[&rate=5.154915089156963E-4]:1.100037999777E-1)[&rate=5.154915089156963E-4]:4.105940218668E-1,(((63[&rate=5.154915089156963E-4]:2.04209314177E-1,58[&rate=5.154915089156963E-4]:2.014695881496E-1)[&rate=5.154915089156963E-4]:5.817007927763E-1,(((54[&rate=5.154915089156963E-4]:4.504242852552E-1,42[&rate=5.154915089156963E-4]:2.586434633375E-1)[&rate=5.154915089156963E-4]:7.624410695479E-2,40[&rate=5.154915089156963E-4]:3.348875702922E-1)[&rate=5.154915089156963E-4]:2.852689201532E-1,47[&rate=5.154915089156963E-4]:6.365948466099E-1)[&rate=5.154915089156963E-4]:1.876714247269E-1)[&rate=5.154915089156963E-4]:1.026454883179E-1,(52[&rate=5.154915089156963E-4]:8.356897150657E-1,((17[&rate=5.154915089156963E-4]:8.177358243696E-1,11[&rate=5.154915089156963E-4]:7.793796599859E-1)[&rate=5.154915089156963E-4]:1.071374863877E-1,(51[&rate=5.154915089156963E-4]:6.405198299741E-1,((45[&rate=5.154915089156963E-4]:5.144946059906E-1,(48[&rate=5.154915089156963E-4]:3.353809465114E-1,50[&rate=5.154915089156963E-4]:2.531891656896E-1)[&rate=5.154915089156963E-4]:1.818533855066E-1)[&rate=5.154915089156963E-4]:2.146995075858E-2,(43[&rate=5.154915089156963E-4]:2.143980516399E-1,44[&rate=5.154915089156963E-4]:2.116583256125E-1)[&rate=5.154915089156963E-4]:3.023884229176E-1)[&rate=5.154915089156963E-4]:1.840073280194E-1)[&rate=5.154915089156963E-4]:1.638055355777E-1)[&rate=5.154915089156963E-4]:3.136434951387E-2)[&rate=5.154915089156963E-4]:1.45097158218E-2)[&rate=5.154915089156963E-4]:3.394804861932E-1)[&rate=5.154915089156963E-4]:2.871617625077E-2)[&rate=5.154915089156963E-4]:4.896911579293E-2)[&rate=5.154915089156963E-4]:1.728602819426E-1,((5[&rate=5.154915089156963E-4]:7.468672809311E-1,(13[&rate=5.154915089156963E-4]:3.4025243781E-1,9[&rate=5.154915089156963E-4]:3.018962734266E-1)[&rate=5.154915089156963E-4]:4.61409363669E-1)[&rate=5.154915089156963E-4]:9.477381217793E-2,(16[&rate=5.154915089156963E-4]:7.874216352449E-1,3[&rate=5.154915089156963E-4]:6.723531420943E-1)[&rate=5.154915089156963E-4]:1.172331564943E-1)[&rate=5.154915089156963E-4]:6.561186445333E-1)[&rate=5.154915089156963E-4]:8.075524937095E-1,38[&rate=5.154915089156963E-4]:1.250517710804E0)[&rate=5.154915089156963E-4]:3.215663547307E-1)[&rate=5.154915089156963E-4]:1.130697284811E-2,(2[&rate=5.154915089156963E-4]:7.733921052867E-1,((28[&rate=5.154915089156963E-4]:8.663965422565E-1,((7[&rate=5.154915089156963E-4]:1.514113499821E-1,6[&rate=5.154915089156963E-4]:1.514113499821E-1)[&rate=5.154915089156963E-4]:5.167149281638E-1,24[&rate=5.154915089156963E-4]:7.749755932145E-1)[&rate=5.154915089156963E-4]:4.758533260357E-2)[&rate=5.154915089156963E-4]:7.0760716339E-2,(20[&rate=5.154915089156963E-4]:4.517978249353E-1,25[&rate=5.154915089156963E-4]:4.682361810997E-1)[&rate=5.154915089156963E-4]:4.305649131122E-1)[&rate=5.154915089156963E-4]:6.363210696532E-2)[&rate=5.154915089156963E-4]:1.793560576932E0)[&rate=5.154915089156963E-4]:9.007552139088E-2)[&rate=5.154915089156963E-4]:4.760411159777E-2);
tree STATE_18650000 [&joint=-18003.93472961596,lnP=-18003.93472961596] = [&R] (((((37[&rate=5.340659766513498E-4]:3.957754575787E-1,31[&rate=5.340659766513498E-4]:3.957754575787E-1)[&rate=5.340659766513498E-4]:1.379737098283E-1,32[&rate=5.340659766513498E-4]:6.184486209591E-1)[&rate=5.340659766513498E-4]:1.625550015485E-1,(36[&rate=5.340659766513498E-4]:5.942891682379E-1,33[&rate=5.340659766513498E-4]:5.58770042555E-1)[&rate=5.340659766513498E-4]:1.976434160182E-1)[&rate=5.340659766513498E-4]:9.003254985056E-3,35[&rate=5.340659766513498E-4]:7.790779157439E-1)[&rate=5.340659766513498E-4]:5.888956341455E-2,(30[&rate=5.340659766513498E-4]:6.44700503004E-1,(((29[&rate=5.340659766513498E-4]:5.453902615451E-1,(2[&rate=5.340659766513498E-4]:7.52034622752E-1,(((7[&rate=5.340659766513498E-4]:2.283729476388E-1,6[&rate=5.340659766513498E-4]:2.283729476388E-1)[&rate=5.340659766513498E-4]:4.498199414701E-1,24[&rate=5.340659766513498E-4]:7.850422041774E-1)[&rate=5.340659766513498E-4]:6.993755659184E-2,(28[&rate=5.340659766513498E-4]:7.488187566155E-1,(20[&rate=5.340659766513498E-4]:3.483185889404E-1,25[&rate=5.340659766513498E-4]:3.647569451048E-1)[&rate=5.340659766513498E-4]:3.45705647127E-1)[&rate=5.340659766513498E-4]:1.499966205921E-1)[&rate=5.340659766513498E-4]:8.061650581846E-2)[&rate=5.340659766513498E-4]:1.750081441622E0)[&rate=5.340659766513498E-4]:5.267139437677E-2,(((((((((18[&rate=5.340659766513498E-4]:5.027403308227E-1,23[&rate=5.340659766513498E-4]:5.219184130144E-1)[&rate=5.340659766513498E-4]:4.087432042278E-1,21[&rate=5.340659766513498E-4]:9.197027131326E-1)[&rate=5.340659766513498E-4]:9.504552895918E-2,(10[&rate=5.340659766513498E-4]:7.609560250209E-1,55[&rate=5.340659766513498E-4]:7.417779428291E-1)[&rate=5.340659766513498E-4]:1.688607102217E-1)[&rate=5.340659766513498E-4]:2.355988733809E-1,39[&rate=5.340659766513498E-4]:9.966218396596E-2)[&rate=5.340659766513498E-4]:1.100232153721E-1,(22[&rate=5.340659766513498E-4]:9.347207576199E-1,(1[&rate=5.340659766513498E-4]:1.314887612194E-1,(19[&rate=5.340659766513498E-4]:7.782547286673E-1,26[&rate=5.340659766513498E-4]:8.029122629138E-1)[&rate=5.340659766513498E-4]:1.148778681686E-1)[&rate=5.340659766513498E-4]:2.241007859229E-2)[&rate=5.340659766513498E-4]:4.366084773344E-1)[&rate=5.340659766513498E-4]:1.114117066179E-1,(((((8[&rate=5.340659766513498E-4]:9.357245687696E-1,((4[&rate=5.340659766513498E-4]:1.549001635799E-1,27[&rate=5.340659766513498E-4]:3.27502903306E-1)[&rate=5.340659766513498E-4]:7.085201653097E-1,49[&rate=5.340659766513498E-4]:9.209545754648E-1)[&rate=5.340659766513498E-4]:2.298917138691E-2)[&rate=5.340659766513498E-4]:5.416357006254E-2,(12[&rate=5.340659766513498E-4]:3.291381644836E-1,15[&rate=5.340659766513498E-4]:3.674943288673E-1)[&rate=5.340659766513498E-4]:6.689691524307E-1)[&rate=5.340659766513498E-4]:1.005606277947E-1,(41[&rate=5.340659766513498E-4]:7.407934675201E-1,(53[&rate=5.340659766513498E-4]:7.454169220294E-1,46[&rate=5.340659766513498E-4]:7.371977439471E-1)[&rate=5.340659766513498E-4]:2.55135317921E-2)[&rate=5.340659766513498E-4]:3.304772169151E-1)[&rate=5.340659766513498E-4]:1.985407055552E-1,(((17[&rate=5.340659766513498E-4]:6.799160241899E-1,11[&rate=5.340659766513498E-4]:6.415598598062E-1)[&rate=5.340659766513498E-4]:1.507224350339E-1,(51[&rate=5.340659766513498E-4]:6.646158394582E-1,(44[&rate=5.340659766513498E-4]:6.778017847405E-1,((45[&rate=5.340659766513498E-4]:6.172528986298E-1,(48[&rate=5.340659766513498E-4]:2.640507269807E-1,50[&rate=5.340659766513498E-4]:1.818589461589E-1)[&rate=5.340659766513498E-4]:3.559418976765E-1)[&rate=5.340659766513498E-4]:6.315235227878E-2,43[&rate=5.340659766513498E-4]:6.612271687169E-1)[&rate=5.340659766513498E-4]:1.931434205093E-2)[&rate=5.340659766513498E-4]:4.434830129314E-2)[&rate=5.340659766513498E-4]:4.547467456005E-2)[&rate=5.340659766513498E-4]:2.312376793319E-1,(((((42[&rate=5.340659766513498E-4]:1.563091078659E-1,40[&rate=5.340659766513498E-4]:1.563091078659E-1)[&rate=5.340659766513498E-4]:3.500876936627E-3,47[&rate=5.340659766513498E-4]:1.762483409669E-1)[&rate=5.340659766513498E-4]:1.763962040708E-1,54[&rate=5.340659766513498E-4]:5.27987010791E-1)[&rate=5.340659766513498E-4]:2.737603433311E-1,52[&rate=5.340659766513498E-4]:5.496925596016E-1)[&rate=5.340659766513498E-4]:1.199819648122E-1,(63[&rate=5.340659766513498E-4]:1.899506745545E-1,58[&rate=5.340659766513498E-4]:1.872109485271E-1)[&rate=5.340659766513498E-4]:5.180800142429E-1)[&rate=5.340659766513498E-4]:2.716536689364E-1)[&rate=5.340659766513498E-4]:2.73688676092E-1)[&rate=5.340659766513498E-4]:8.804619142643E-2,(57[&rate=5.340659766513498E-4]:6.23666469024E-1,(59[&rate=5.340659766513498E-4]:3.978683899705E-1,(60[&rate=5.340659766513498E-4]:3.518801988873E-1,56[&rate=5.340659766513498E-4]:3.491404728597E-1)[&rate=5.340659766513498E-4]:5.146764313822E-2)[&rate=5.340659766513498E-4]:2.203186269985E-1)[&rate=5.340659766513498E-4]:9.341911123928E-1)[&rate=5.340659766513498E-4]:9.814867004975E-3)[&rate=5.340659766513498E-4]:1.11368682489E-1,((5[&rate=5.340659766513498E-4]:6.876578406622E-1,(16[&rate=5.340659766513498E-4]:5.748356744634E-1,3[&rate=5.340659766513498E-4]:4.597671813127E-1)[&rate=5.340659766513498E-4]:1.758358648289E-1)[&rate=5.340659766513498E-4]:1.511259353249E-2,(13[&rate=5.340659766513498E-4]:3.790972947866E-1,9[&rate=5.340659766513498E-4]:3.407411304031E-1)[&rate=5.340659766513498E-4]:3.784676599559E-1)[&rate=5.340659766513498E-4]:7.790104227434E-1)[&rate=5.340659766513498E-4]:1.153130015215E-1,38[&rate=5.340659766513498E-4]:5.422993379115E-1)[&rate=5.340659766513498E-4]:1.006514215585E0,(14[&rate=5.340659766513498E-4]:2.592839276885E0,61[&rate=5.340659766513498E-4]:6.275649300027E-1)[&rate=5.340659766513498E-4]:6.83030437351E-2)[&rate=5.340659766513498E-4]:2.241226141899E-2)[&rate=5.340659766513498E-4]:2.94433005164E-2,(34[&rate=5.340659766513498E-4]:5.418037871631E-1,62[&rate=5.340659766513498E-4]:6.702190877096E-1)[&rate=5.340659766513498E-4]:1.466291790894E-2)[&rate=5.340659766513498E-4]:1.719554656582E-2)[&rate=5.340659766513498E-4]:6.485167560808E-2);
tree STATE_18652000 [&joint=-18002.202560866037,lnP=-18002.202560866037] = [&R] (((61[&rate=5.054801138130708E-4]:8.036260939778E-1,(29[&rate=5.054801138130708E-4]:6.755979431063E-1,(((((39[&rate=5.054801138130708E-4]:1.621269097437E-1,(((18[&rate=5.054801138130708E-4]:4.980936660389E-1,23[&rate=5.054801138130708E-4]:5.172717482306E-1)[&rate=5.054801138130708E-4]:1.76941521333E-1,21[&rate=5.054801138130708E-4]:6.83254365454E-1)[&rate=5.054801138130708E-4]:1.66787822173E-1,(10[&rate=5.054801138130708E-4]:3.790307083164E-1,55[&rate=5.054801138130708E-4]:3.598526261247E-1)[&rate=5.054801138130708E-4]:3.860799724614E-1)[&rate=5.054801138130708E-4]:4.627696536234E-1)[&rate=5.054801138130708E-4]:1.218713450836E-1,(22[&rate=5.054801138130708E-4]:1.22608423245E0,(1[&rate=5.054801138130708E-4]:1.467625509215E-1,(19[&rate=5.054801138130708E-4]:7.349567451425E-1,26[&rate=5.054801138130708E-4]:7.596142793889E-1)[&rate=5.054801138130708E-4]:1.734496413956E-1)[&rate=5.054801138130708E-4]:2.984997637206E-1)[&rate=5.054801138130708E-4]:2.195578579934E-1)[&rate=5.054801138130708E-4]:1.31661871932E-1,((57[&rate=5.054801138130708E-4]:6.001764738184E-1,(56[&rate=5.054801138130708E-4]:5.462941597087E-1,(60[&rate=5.054801138130708E-4]:4.664306808566E-1,59[&rate=5.054801138130708E-4]:4.609512288017E-1)[&rate=5.054801138130708E-4]:8.260320487964E-2)[&rate=5.054801138130708E-4]:5.114258808221E-2)[&rate=5.054801138130708E-4]:1.061228509132E0,(((49[&rate=5.054801138130708E-4]:8.693836330291E-1,(((4[&rate=5.054801138130708E-4]:4.49044443025E-2,27[&rate=5.054801138130708E-4]:2.175071840285E-1)[&rate=5.054801138130708E-4]:6.745808582539E-1,(12[&rate=5.054801138130708E-4]:4.659098829432E-1,15[&rate=5.054801138130708E-4]:5.042660473269E-1)[&rate=5.054801138130708E-4]:3.111096661884E-1)[&rate=5.054801138130708E-4]:3.004634507564E-2,8[&rate=5.054801138130708E-4]:7.988467161252E-1)[&rate=5.054801138130708E-4]:6.231773882183E-2)[&rate=5.054801138130708E-4]:1.592739755439E-1,(53[&rate=5.054801138130708E-4]:4.816520500375E-1,(46[&rate=5.054801138130708E-4]:3.914168630096E-1,41[&rate=5.054801138130708E-4]:3.694990547905E-1)[&rate=5.054801138130708E-4]:8.201600894561E-2)[&rate=5.054801138130708E-4]:5.497452845631E-1)[&rate=5.054801138130708E-4]:1.342845912992E-1,((((17[&rate=5.054801138130708E-4]:8.150439268127E-1,11[&rate=5.054801138130708E-4]:7.76687762429E-1)[&rate=5.054801138130708E-4]:6.185709192648E-2,51[&rate=5.054801138130708E-4]:7.563530735337E-1)[&rate=5.054801138130708E-4]:2.13185834289E-1,((45[&rate=5.054801138130708E-4]:5.999980854939E-1,(48[&rate=5.054801138130708E-4]:4.662486432677E-1,50[&rate=5.054801138130708E-4]:3.840568624458E-1)[&rate=5.054801138130708E-4]:1.364891682535E-1)[&rate=5.054801138130708E-4]:1.211827543411E-1,(44[&rate=5.054801138130708E-4]:3.546868490427E-1,43[&rate=5.054801138130708E-4]:3.5742657507E-1)[&rate=5.054801138130708E-4]:3.445761825732E-1)[&rate=5.054801138130708E-4]:3.278101227822E-1)[&rate=5.054801138130708E-4]:5.695315615136E-2,(((54[&rate=5.054801138130708E-4]:5.041835556812E-1,(42[&rate=5.054801138130708E-4]:2.939203197397E-1,(40[&rate=5.054801138130708E-4]:2.820616193688E-1,47[&rate=5.054801138130708E-4]:2.984999755332E-1)[&rate=5.054801138130708E-4]:1.185870037093E-2)[&rate=5.054801138130708E-4]:1.848241402375E-2)[&rate=5.054801138130708E-4]:4.504243856817E-1,52[&rate=5.054801138130708E-4]:7.025531468425E-1)[&rate=5.054801138130708E-4]:4.020346897424E-2,(63[&rate=5.054801138130708E-4]:2.636059996137E-1,58[&rate=5.054801138130708E-4]:2.608662735864E-1)[&rate=5.054801138130708E-4]:5.175067805867E-1)[&rate=5.054801138130708E-4]:2.837354481573E-1)[&rate=5.054801138130708E-4]:5.425835507634E-2)[&rate=5.054801138130708E-4]:3.258600433523E-1)[&rate=5.054801138130708E-4]:8.304862744659E-4)[&rate=5.054801138130708E-4]:1.399586949826E-1,((13[&rate=5.054801138130708E-4]:4.658363027024E-1,9[&rate=5.054801138130708E-4]:4.274801383189E-1)[&rate=5.054801138130708E-4]:2.552810815925E-1,(5[&rate=5.054801138130708E-4]:5.994999300035E-1,(16[&rate=5.054801138130708E-4]:5.397885735661E-1,3[&rate=5.054801138130708E-4]:4.247200804155E-1)[&rate=5.054801138130708E-4]:1.227250550676E-1)[&rate=5.054801138130708E-4]:6.682293374354E-2)[&rate=5.054801138130708E-4]:9.386110264881E-1)[&rate=5.054801138130708E-4]:5.345876432722E-1,38[&rate=5.054801138130708E-4]:1.084727012959E0)[&rate=5.054801138130708E-4]:5.640350891408E-1)[&rate=5.054801138130708E-4]:7.80957163665E-3)[&rate=5.054801138130708E-4]:1.673371924978E-2,((30[&rate=5.054801138130708E-4]:5.957428411739E-1,(36[&rate=5.054801138130708E-4]:7.20914300208E-1,33[&rate=5.054801138130708E-4]:6.853951745251E-1)[&rate=5.054801138130708E-4]:2.510176500948E-2)[&rate=5.054801138130708E-4]:4.259723332614E-2,(35[&rate=5.054801138130708E-4]:7.246991751422E-1,((37[&rate=5.054801138130708E-4]:3.9701635025E-1,31[&rate=5.054801138130708E-4]:3.9701635025E-1)[&rate=5.054801138130708E-4]:1.181406599332E-1,32[&rate=5.054801138130708E-4]:5.998564637353E-1)[&rate=5.054801138130708E-4]:1.357716731556E-1)[&rate=5.054801138130708E-4]:4.20561999042E-2)[&rate=5.054801138130708E-4]:6.180115949262E-2)[&rate=5.054801138130708E-4]:5.636029297571E-2,(((2[&rate=5.054801138130708E-4]:8.149539904805E-1,(28[&rate=5.054801138130708E-4]:9.541084366868E-1,(((7[&rate=5.054801138130708E-4]:3.789257352938E-1,6[&rate=5.054801138130708E-4]:3.789257352938E-1)[&rate=5.054801138130708E-4]:3.43810840473E-1,24[&rate=5.054801138130708E-4]:8.295858908354E-1)[&rate=5.054801138130708E-4]:7.210451870521E-2,(20[&rate=5.054801138130708E-4]:4.180752707014E-1,25[&rate=5.054801138130708E-4]:4.345136268658E-1)[&rate=5.054801138130708E-4]:4.726562347295E-1)[&rate=5.054801138130708E-4]:8.582410707796E-3)[&rate=5.054801138130708E-4]:8.824281406779E-2)[&rate=5.054801138130708E-4]:1.733854995388E0,62[&rate=5.054801138130708E-4]:6.494602322192E-1)[&rate=5.054801138130708E-4]:4.490985857366E-2,(14[&rate=5.054801138130708E-4]:2.612079536949E0,34[&rate=5.054801138130708E-4]:4.555483594655E-1)[&rate=5.054801138130708E-4]:1.104064307808E-1)[&rate=5.054801138130708E-4]:1.195084853559E-1);
tree STATE_18654000 [&joint=-17999.67265797212,lnP=-17999.67265797212] = [&R] ((((((36[&rate=5.273897868460088E-4]:7.426920322272E-1,33[&rate=5.273897868460088E-4]:7.071729065443E-1)[&rate=5.273897868460088E-4]:6.367737884069E-3,(((((57[&rate=5.273897868460088E-4]:5.949960028692E-1,(56[&rate=5.273897868460088E-4]:4.74307195405E-1,(59[&rate=5.273897868460088E-4]:2.245777991377E-1,60[&rate=5.273897868460088E-4]:2.300572511927E-1)[&rate=5.273897868460088E-4]:2.4698967024E-1)[&rate=5.273897868460088E-4]:1.179490814366E-1)[&rate=5.273897868460088E-4]:9.469418321912E-1,((((8[&rate=5.273897868460088E-4]:7.588459539173E-1,(4[&rate=5.273897868460088E-4]:2.121362100106E-1,27[&rate=5.273897868460088E-4]:3.847389497366E-1)[&rate=5.273897868460088E-4]:4.973946754136E-1)[&rate=5.273897868460088E-4]:4.35244772078E-2,((49[&rate=5.273897868460088E-4]:8.009526088626E-1,(12[&rate=5.273897868460088E-4]:3.988827227321E-1,15[&rate=5.273897868460088E-4]:4.372388871158E-1)[&rate=5.273897868460088E-4]:4.020698861305E-1)[&rate=5.273897868460088E-4]:5.195334854724E-3,(46[&rate=5.273897868460088E-4]:4.608210595537E-1,(53[&rate=5.273897868460088E-4]:2.642531058819E-1,41[&rate=5.273897868460088E-4]:2.341161195805E-1)[&rate=5.273897868460088E-4]:2.047871317541E-1)[&rate=5.273897868460088E-4]:3.398474321089E-1)[&rate=5.273897868460088E-4]:4.441665489803E-3)[&rate=5.273897868460088E-4]:3.659353258198E-1,(((48[&rate=5.273897868460088E-4]:7.664389231392E-1,(50[&rate=5.273897868460088E-4]:6.8364363471E-1,45[&rate=5.273897868460088E-4]:7.630956895045E-1)[&rate=5.273897868460088E-4]:6.035076073549E-4)[&rate=5.273897868460088E-4]:1.500061757186E-1,(44[&rate=5.273897868460088E-4]:2.403210365877E-1,43[&rate=5.273897868460088E-4]:2.430607626151E-1)[&rate=5.273897868460088E-4]:6.514665280236E-1)[&rate=5.273897868460088E-4]:1.307288699599E-1,((((63[&rate=5.273897868460088E-4]:2.506053199238E-1,58[&rate=5.273897868460088E-4]:2.478655938964E-1)[&rate=5.273897868460088E-4]:4.976647784937E-1,((40[&rate=5.273897868460088E-4]:3.886600718659E-1,(47[&rate=5.273897868460088E-4]:3.570398773585E-2,42[&rate=5.273897868460088E-4]:1.926563157148E-2)[&rate=5.273897868460088E-4]:3.693944402945E-1)[&rate=5.273897868460088E-4]:9.368666647033E-2,54[&rate=5.273897868460088E-4]:6.74127560254E-1)[&rate=5.273897868460088E-4]:2.878411683003E-1)[&rate=5.273897868460088E-4]:4.604584388252E-2,52[&rate=5.273897868460088E-4]:7.559597779163E-1)[&rate=5.273897868460088E-4]:2.072707267079E-1,((17[&rate=5.273897868460088E-4]:4.761916818103E-1,11[&rate=5.273897868460088E-4]:4.378355174266E-1)[&rate=5.273897868460088E-4]:3.308086546374E-1,51[&rate=5.273897868460088E-4]:6.864523912421E-1)[&rate=5.273897868460088E-4]:2.767781133821E-1)[&rate=5.273897868460088E-4]:1.751683371617E-3)[&rate=5.273897868460088E-4]:1.293509662093E-1)[&rate=5.273897868460088E-4]:1.598902771262E-1,((((18[&rate=5.273897868460088E-4]:4.679396387166E-1,23[&rate=5.273897868460088E-4]:4.871177209083E-1)[&rate=5.273897868460088E-4]:1.471196738785E-1,21[&rate=5.273897868460088E-4]:6.232784906772E-1)[&rate=5.273897868460088E-4]:2.58303084012E-1,(10[&rate=5.273897868460088E-4]:7.691288673007E-1,55[&rate=5.273897868460088E-4]:7.49950785109E-1)[&rate=5.273897868460088E-4]:2.752120053925E-2)[&rate=5.273897868460088E-4]:4.647845513948E-1,(39[&rate=5.273897868460088E-4]:8.217444638303E-2,(22[&rate=5.273897868460088E-4]:9.945137487816E-1,(1[&rate=5.273897868460088E-4]:8.630156785144E-2,(19[&rate=5.273897868460088E-4]:5.274930775645E-1,26[&rate=5.273897868460088E-4]:5.521506118109E-1)[&rate=5.273897868460088E-4]:3.204523259034E-1)[&rate=5.273897868460088E-4]:1.273902631219E-1)[&rate=5.273897868460088E-4]:2.493045332178E-1)[&rate=5.273897868460088E-4]:1.135067481943E-1)[&rate=5.273897868460088E-4]:6.676141483642E-2)[&rate=5.273897868460088E-4]:3.291988318088E-2)[&rate=5.273897868460088E-4]:4.129648191768E-1,(((13[&rate=5.273897868460088E-4]:6.097397243808E-1,9[&rate=5.273897868460088E-4]:5.713835599973E-1)[&rate=5.273897868460088E-4]:1.89440004444E-1,(16[&rate=5.273897868460088E-4]:6.87053290254E-1,5[&rate=5.273897868460088E-4]:6.240395916239E-1)[&rate=5.273897868460088E-4]:1.20345616653E-1)[&rate=5.273897868460088E-4]:4.103412314135E-2,3[&rate=5.273897868460088E-4]:7.333645368978E-1)[&rate=5.273897868460088E-4]:9.722230488462E-1)[&rate=5.273897868460088E-4]:5.808334978693E-1,38[&rate=5.273897868460088E-4]:1.283681357586E0)[&rate=5.273897868460088E-4]:2.833896294211E-1,35[&rate=5.273897868460088E-4]:7.223221285594E-1)[&rate=5.273897868460088E-4]:4.87971805466E-3)[&rate=5.273897868460088E-4]:5.838407611698E-4,((37[&rate=5.273897868460088E-4]:3.740858395519E-1,31[&rate=5.273897868460088E-4]:3.740858395519E-1)[&rate=5.273897868460088E-4]:1.348453984378E-1,32[&rate=5.273897868460088E-4]:5.936306915418E-1)[&rate=5.273897868460088E-4]:1.450839575821E-1)[&rate=5.273897868460088E-4]:1.787498733587E-2,61[&rate=5.273897868460088E-4]:7.374639533997E-1)[&rate=5.273897868460088E-4]:7.102303337845E-2,((29[&rate=5.273897868460088E-4]:6.005453946721E-1,(14[&rate=5.273897868460088E-4]:2.676865670896E0,62[&rate=5.273897868460088E-4]:6.487497939589E-1)[&rate=5.273897868460088E-4]:9.172649893483E-3)[&rate=5.273897868460088E-4]:6.988692310584E-2,(2[&rate=5.273897868460088E-4]:8.908133057821E-1,(((7[&rate=5.273897868460088E-4]:5.883031920623E-1,6[&rate=5.273897868460088E-4]:5.883031920623E-1)[&rate=5.273897868460088E-4]:5.472858440695E-2,24[&rate=5.273897868460088E-4]:7.498810915378E-1)[&rate=5.273897868460088E-4]:1.175480342791E-1,((20[&rate=5.273897868460088E-4]:4.352610133607E-1,25[&rate=5.273897868460088E-4]:4.51699369525E-1)[&rate=5.273897868460088E-4]:4.110368215507E-1,28[&rate=5.273897868460088E-4]:9.010923554594E-1)[&rate=5.273897868460088E-4]:1.017238679596E-2)[&rate=5.273897868460088E-4]:2.069458238009E-1)[&rate=5.273897868460088E-4]:1.736344814825E0)[&rate=5.273897868460088E-4]:1.783608976531E-2)[&rate=5.273897868460088E-4]:1.966708011771E-2,(34[&rate=5.273897868460088E-4]:5.915173415618E-1,30[&rate=5.273897868460088E-4]:6.62555592928E-1)[&rate=5.273897868460088E-4]:4.537989473291E-2);
tree STATE_18656000 [&joint=-18001.59926349005,lnP=-18001.59926349005] = [&R] ((62[&rate=4.738768439397308E-4]:7.393852060376E-1,34[&rate=4.738768439397308E-4]:6.109699054911E-1)[&rate=4.738768439397308E-4]:6.633826565329E-2,(((2[&rate=4.738768439397308E-4]:8.01137797422E-1,(28[&rate=4.738768439397308E-4]:9.257630125698E-1,((20[&rate=4.738768439397308E-4]:3.490633437551E-1,25[&rate=4.738768439397308E-4]:3.655016999195E-1)[&rate=4.738768439397308E-4]:4.957093312267E-1,((7[&rate=4.738768439397308E-4]:1.185640524399E-1,6[&rate=4.738768439397308E-4]:1.185640524399E-1)[&rate=4.738768439397308E-4]:3.392669375358E-1,24[&rate=4.738768439397308E-4]:5.646803050443E-1)[&rate=4.738768439397308E-4]:2.910512740472E-1)[&rate=4.738768439397308E-4]:2.619581703994E-2)[&rate=4.738768439397308E-4]:1.027720451263E-1)[&rate=4.738768439397308E-4]:1.828610352567E0,((((((37[&rate=4.738768439397308E-4]:2.063802453379E-1,31[&rate=4.738768439397308E-4]:2.063802453379E-1)[&rate=4.738768439397308E-4]:1.168455128844E-1,32[&rate=4.738768439397308E-4]:4.079252117743E-1)[&rate=4.738768439397308E-4]:3.330391277789E-1,(36[&rate=4.738768439397308E-4]:6.408713785724E-1,33[&rate=4.738768439397308E-4]:6.053522528895E-1)[&rate=4.738768439397308E-4]:1.110219227293E-1)[&rate=4.738768439397308E-4]:2.030287466998E-2,35[&rate=4.738768439397308E-4]:7.503382524745E-1)[&rate=4.738768439397308E-4]:2.694808562108E-2,(14[&rate=4.738768439397308E-4]:2.702107456176E0,(((((((((18[&rate=4.738768439397308E-4]:5.009323094275E-1,23[&rate=4.738768439397308E-4]:5.201103916192E-1)[&rate=4.738768439397308E-4]:2.406227260269E-1,21[&rate=4.738768439397308E-4]:7.497742135365E-1)[&rate=4.738768439397308E-4]:1.184971927852E-1,(10[&rate=4.738768439397308E-4]:6.766578473972E-1,55[&rate=4.738768439397308E-4]:6.574797652055E-1)[&rate=4.738768439397308E-4]:1.066820520753E-1)[&rate=4.738768439397308E-4]:3.763304535774E-1,(22[&rate=4.738768439397308E-4]:9.801790964774E-1,(1[&rate=4.738768439397308E-4]:8.602524436727E-2,(19[&rate=4.738768439397308E-4]:5.244509473203E-1,26[&rate=4.738768439397308E-4]:5.491084815667E-1)[&rate=4.738768439397308E-4]:3.232181326635E-1)[&rate=4.738768439397308E-4]:1.133319343019E-1)[&rate=4.738768439397308E-4]:2.753816675313E-1)[&rate=4.738768439397308E-4]:3.392453322932E-2,39[&rate=4.738768439397308E-4]:1.278414616217E-1)[&rate=4.738768439397308E-4]:3.097802924876E-1,(((49[&rate=4.738768439397308E-4]:7.760287311842E-1,((12[&rate=4.738768439397308E-4]:4.548216258245E-1,15[&rate=4.738768439397308E-4]:4.931777902082E-1)[&rate=4.738768439397308E-4]:3.208909510726E-1,(8[&rate=4.738768439397308E-4]:6.056062280864E-1,(4[&rate=4.738768439397308E-4]:2.302649206863E-1,27[&rate=4.738768439397308E-4]:4.028676604123E-1)[&rate=4.738768439397308E-4]:3.26026238907E-1)[&rate=4.738768439397308E-4]:1.618871707287E-1)[&rate=4.738768439397308E-4]:3.161542871104E-4)[&rate=4.738768439397308E-4]:1.511603518469E-1,(41[&rate=4.738768439397308E-4]:7.43641934316E-1,(53[&rate=4.738768439397308E-4]:4.728092931772E-1,46[&rate=4.738768439397308E-4]:4.645901150949E-1)[&rate=4.738768439397308E-4]:3.009696274402E-1)[&rate=4.738768439397308E-4]:1.561498884413E-1)[&rate=4.738768439397308E-4]:4.874527948036E-1,(((52[&rate=4.738768439397308E-4]:6.847483472791E-1,(54[&rate=4.738768439397308E-4]:8.000187231017E-1,((42[&rate=4.738768439397308E-4]:4.112904732341E-1,47[&rate=4.738768439397308E-4]:4.277288293984E-1)[&rate=4.738768439397308E-4]:1.098172669233E-4,40[&rate=4.738768439397308E-4]:4.11400290501E-1)[&rate=4.738768439397308E-4]:1.96837610683E-1)[&rate=4.738768439397308E-4]:1.367844186979E-1)[&rate=4.738768439397308E-4]:3.804680597563E-1,(63[&rate=4.738768439397308E-4]:4.592752509403E-1,58[&rate=4.738768439397308E-4]:4.565355249129E-1)[&rate=4.738768439397308E-4]:6.442973204788E-1)[&rate=4.738768439397308E-4]:2.023030138015E-1,(((17[&rate=4.738768439397308E-4]:5.352152191563E-1,11[&rate=4.738768439397308E-4]:4.968590547726E-1)[&rate=4.738768439397308E-4]:2.71299529512E-1,51[&rate=4.738768439397308E-4]:6.859668034628E-1)[&rate=4.738768439397308E-4]:5.511046477498E-1,((45[&rate=4.738768439397308E-4]:7.712341410711E-1,(44[&rate=4.738768439397308E-4]:1.745122375482E-1,43[&rate=4.738768439397308E-4]:1.772519635755E-1)[&rate=4.738768439397308E-4]:5.748040953038E-1)[&rate=4.738768439397308E-4]:2.252818282204E-2,(50[&rate=4.738768439397308E-4]:6.371161232053E-1,48[&rate=4.738768439397308E-4]:7.193079040271E-1)[&rate=4.738768439397308E-4]:7.719414589341E-2)[&rate=4.738768439397308E-4]:5.227611821139E-1)[&rate=4.738768439397308E-4]:3.044796962437E-2)[&rate=4.738768439397308E-4]:6.493067617598E-2)[&rate=4.738768439397308E-4]:9.695247901408E-2)[&rate=4.738768439397308E-4]:1.13141383061E-2,(57[&rate=4.738768439397308E-4]:6.327296734868E-1,((59[&rate=4.738768439397308E-4]:4.509789501639E-1,56[&rate=4.738768439397308E-4]:4.537186761913E-1)[&rate=4.738768439397308E-4]:2.651599902911E-2,60[&rate=4.738768439397308E-4]:4.82974401248E-1)[&rate=4.738768439397308E-4]:1.497552722388E-1)[&rate=4.738768439397308E-4]:1.062781561394E0)[&rate=4.738768439397308E-4]:2.828181934693E-1,((((13[&rate=4.738768439397308E-4]:4.408752257368E-1,9[&rate=4.738768439397308E-4]:4.025190613534E-1)[&rate=4.738768439397308E-4]:3.578187096867E-1,5[&rate=4.738768439397308E-4]:7.438994148757E-1)[&rate=4.738768439397308E-4]:5.595835791997E-3,16[&rate=4.738768439397308E-4]:8.125089492978E-1)[&rate=4.738768439397308E-4]:9.199467210809E-2,3[&rate=4.738768439397308E-4]:7.894351282553E-1)[&rate=4.738768439397308E-4]:9.395792316019E-1)[&rate=4.738768439397308E-4]:5.126477557464E-1,38[&rate=4.738768439397308E-4]:1.238922389576E0)[&rate=4.738768439397308E-4]:3.508562994762E-1)[&rate=4.738768439397308E-4]:3.225650749082E-2)[&rate=4.738768439397308E-4]:9.028811339155E-3,30[&rate=4.738768439397308E-4]:6.578998488884E-1)[&rate=4.738768439397308E-4]:1.512249827154E-2)[&rate=4.738768439397308E-4]:7.618601005771E-3,(61[&rate=4.738768439397308E-4]:7.101382488522E-1,29[&rate=4.738768439397308E-4]:5.899196696173E-1)[&rate=4.738768439397308E-4]:9.072127854848E-2)[&rate=4.738768439397308E-4]:6.770547434484E-2);
tree STATE_18658000 [&joint=-18015.115614839942,lnP=-18015.115614839942] = [&R] (((((((57[&rate=4.4552896211755E-4]:9.941389832324E-1,(59[&rate=4.4552896211755E-4]:7.464530073134E-1,(60[&rate=4.4552896211755E-4]:6.351197016751E-1,56[&rate=4.4552896211755E-4]:6.323799756475E-1)[&rate=4.4552896211755E-4]:1.168127576933E-1)[&rate=4.4552896211755E-4]:2.42206523864E-1)[&rate=4.4552896211755E-4]:6.113268027692E-1,((((41[&rate=4.4552896211755E-4]:4.7410948167E-1,46[&rate=4.4552896211755E-4]:4.960272898891E-1)[&rate=4.4552896211755E-4]:2.998243035677E-1,53[&rate=4.4552896211755E-4]:8.040707715391E-1)[&rate=4.4552896211755E-4]:1.146885319618E-1,((8[&rate=4.4552896211755E-4]:8.544342840671E-1,(4[&rate=4.4552896211755E-4]:7.025725476134E-2,27[&rate=4.4552896211755E-4]:2.428599944874E-1)[&rate=4.4552896211755E-4]:7.348619608127E-1)[&rate=4.4552896211755E-4]:3.376029394424E-2,(49[&rate=4.4552896211755E-4]:8.649173197398E-1,(12[&rate=4.4552896211755E-4]:4.416647179004E-1,15[&rate=4.4552896211755E-4]:4.800208822841E-1)[&rate=4.4552896211755E-4]:4.232526018394E-1)[&rate=4.4552896211755E-4]:3.149643635368E-2)[&rate=4.4552896211755E-4]:1.960582137985E-2)[&rate=4.4552896211755E-4]:4.632763859075E-1,((((44[&rate=4.4552896211755E-4]:8.485623143435E-1,((50[&rate=4.4552896211755E-4]:4.252697006913E-1,48[&rate=4.4552896211755E-4]:5.074614815131E-1)[&rate=4.4552896211755E-4]:1.243150968365E-1,(45[&rate=4.4552896211755E-4]:4.437669517886E-1,43[&rate=4.4552896211755E-4]:4.245888695969E-1)[&rate=4.4552896211755E-4]:1.852699005337E-1)[&rate=4.4552896211755E-4]:2.414432702403E-1)[&rate=4.4552896211755E-4]:1.585127946977E-1,(63[&rate=4.4552896211755E-4]:5.912443070469E-1,58[&rate=4.4552896211755E-4]:5.885045810195E-1)[&rate=4.4552896211755E-4]:3.966527198026E-1)[&rate=4.4552896211755E-4]:4.633163573905E-2,((47[&rate=4.4552896211755E-4]:5.011335418831E-1,54[&rate=4.4552896211755E-4]:6.764760076365E-1)[&rate=4.4552896211755E-4]:3.824227829775E-1,(42[&rate=4.4552896211755E-4]:6.889579147816E-1,40[&rate=4.4552896211755E-4]:6.889579147816E-1)[&rate=4.4552896211755E-4]:1.781600539146E-1)[&rate=4.4552896211755E-4]:1.890285021113E-1)[&rate=4.4552896211755E-4]:7.714416249453E-2,(52[&rate=4.4552896211755E-4]:8.348310701949E-1,((17[&rate=4.4552896211755E-4]:5.460426756913E-1,11[&rate=4.4552896211755E-4]:5.076865113077E-1)[&rate=4.4552896211755E-4]:3.012843894581E-1,51[&rate=4.4552896211755E-4]:7.267791199439E-1)[&rate=4.4552896211755E-4]:1.08051950251E-1)[&rate=4.4552896211755E-4]:2.381855905044E-1)[&rate=4.4552896211755E-4]:2.240875218596E-1)[&rate=4.4552896211755E-4]:5.356708289452E-2)[&rate=4.4552896211755E-4]:4.674225803287E-2,((39[&rate=4.4552896211755E-4]:2.984077283994E-1,(((18[&rate=4.4552896211755E-4]:5.38890891771E-1,23[&rate=4.4552896211755E-4]:5.580689739627E-1)[&rate=4.4552896211755E-4]:1.338163258124E-1,21[&rate=4.4552896211755E-4]:6.809263956655E-1)[&rate=4.4552896211755E-4]:2.472739863269E-1,(10[&rate=4.4552896211755E-4]:8.043121824355E-1,55[&rate=4.4552896211755E-4]:7.851341002438E-1)[&rate=4.4552896211755E-4]:3.895669270758E-2)[&rate=4.4552896211755E-4]:5.208922779138E-1)[&rate=4.4552896211755E-4]:6.905830666164E-2,(22[&rate=4.4552896211755E-4]:9.399901317087E-1,(1[&rate=4.4552896211755E-4]:9.57482459342E-2,(19[&rate=4.4552896211755E-4]:6.643958268422E-1,26[&rate=4.4552896211755E-4]:6.890533610886E-1)[&rate=4.4552896211755E-4]:1.929962547085E-1)[&rate=4.4552896211755E-4]:6.341996796633E-2)[&rate=4.4552896211755E-4]:5.891197389687E-1)[&rate=4.4552896211755E-4]:3.81666665076E-2)[&rate=4.4552896211755E-4]:1.39760553164E-1,(5[&rate=4.4552896211755E-4]:8.361659913051E-1,((3[&rate=4.4552896211755E-4]:4.434864874671E-1,16[&rate=4.4552896211755E-4]:5.585549806177E-1)[&rate=4.4552896211755E-4]:3.071686345711E-1,(13[&rate=4.4552896211755E-4]:6.365209959743E-1,9[&rate=4.4552896211755E-4]:5.981648315908E-1)[&rate=4.4552896211755E-4]:2.209834411321E-1)[&rate=4.4552896211755E-4]:3.345607474652E-2)[&rate=4.4552896211755E-4]:7.585423319206E-1)[&rate=4.4552896211755E-4]:3.090388286283E-1,38[&rate=4.4552896211755E-4]:8.489526313059E-1)[&rate=4.4552896211755E-4]:8.486553984076E-1,(((7[&rate=4.4552896211755E-4]:3.320447239945E-1,6[&rate=4.4552896211755E-4]:3.320447239945E-1)[&rate=4.4552896211755E-4]:2.806194450903E-1,24[&rate=4.4552896211755E-4]:7.195134841534E-1)[&rate=4.4552896211755E-4]:2.260277994068E-1,(2[&rate=4.4552896211755E-4]:6.03770007003E-1,((20[&rate=4.4552896211755E-4]:6.775823374278E-1,25[&rate=4.4552896211755E-4]:6.940206935922E-1)[&rate=4.4552896211755E-4]:3.852293820554E-2,28[&rate=4.4552896211755E-4]:7.708997961814E-1)[&rate=4.4552896211755E-4]:6.026747109562E-2)[&rate=4.4552896211755E-4]:1.582096327215E-1)[&rate=4.4552896211755E-4]:1.919190033825E0)[&rate=4.4552896211755E-4]:5.307292623857E-2,((62[&rate=4.4552896211755E-4]:6.752142042603E-1,((35[&rate=4.4552896211755E-4]:7.18097902614E-1,(36[&rate=4.4552896211755E-4]:5.201791677764E-1,33[&rate=4.4552896211755E-4]:4.846600420935E-1)[&rate=4.4552896211755E-4]:2.197766583348E-1)[&rate=4.4552896211755E-4]:3.871735470363E-3,((37[&rate=4.4552896211755E-4]:1.797472397494E-1,31[&rate=4.4552896211755E-4]:1.797472397494E-1)[&rate=4.4552896211755E-4]:3.451352932023E-1,32[&rate=4.4552896211755E-4]:6.095819865037E-1)[&rate=4.4552896211755E-4]:1.233166133294E-1)[&rate=4.4552896211755E-4]:2.428281754193E-2)[&rate=4.4552896211755E-4]:3.782770102156E-2,(((61[&rate=4.4552896211755E-4]:7.168931058561E-1,29[&rate=4.4552896211755E-4]:5.966745266212E-1)[&rate=4.4552896211755E-4]:1.469488087806E-3,30[&rate=4.4552896211755E-4]:5.98144014709E-1)[&rate=4.4552896211755E-4]:2.410123629317E-3,(34[&rate=4.4552896211755E-4]:5.285636659219E-1,14[&rate=4.4552896211755E-4]:2.685094843405E0)[&rate=4.4552896211755E-4]:9.522210502109E-4)[&rate=4.4552896211755E-4]:5.511071776322E-2)[&rate=4.4552896211755E-4]:1.218519408568E-1);
tree STATE_18660000 [&joint=-18018.284167756487,lnP=-18018.284167756487] = [&R] ((((35[&rate=4.89830181482113E-4]:7.260825261741E-1,(33[&rate=4.89830181482113E-4]:5.638801057605E-1,36[&rate=4.89830181482113E-4]:5.993992314434E-1)[&rate=4.89830181482113E-4]:1.48541218228E-1)[&rate=4.89830181482113E-4]:3.029063532118E-2,((37[&rate=4.89830181482113E-4]:5.804135342462E-1,32[&rate=4.89830181482113E-4]:6.651129877983E-1)[&rate=4.89830181482113E-4]:2.805250971766E-2,31[&rate=4.89830181482113E-4]:6.084660439639E-1)[&rate=4.89830181482113E-4]:7.413662572803E-2)[&rate=4.89830181482113E-4]:5.437851874774E-2,(((((((57[&rate=4.89830181482113E-4]:8.615262232913E-1,(59[&rate=4.89830181482113E-4]:5.705237231053E-1,(56[&rate=4.89830181482113E-4]:4.510455174413E-1,60[&rate=4.89830181482113E-4]:4.537852434689E-1)[&rate=4.89830181482113E-4]:1.222179316914E-1)[&rate=4.89830181482113E-4]:2.85523048131E-1)[&rate=4.89830181482113E-4]:7.170393602369E-1,((((53[&rate=4.89830181482113E-4]:7.313253875611E-1,(12[&rate=4.89830181482113E-4]:4.86835471608E-1,15[&rate=4.89830181482113E-4]:5.251916359917E-1)[&rate=4.89830181482113E-4]:2.417501899254E-1)[&rate=4.89830181482113E-4]:1.968069307051E-1,(((4[&rate=4.89830181482113E-4]:1.722958715628E-1,27[&rate=4.89830181482113E-4]:3.448986112888E-1)[&rate=4.89830181482113E-4]:4.512039569762E-1,8[&rate=4.89830181482113E-4]:6.728148970321E-1)[&rate=4.89830181482113E-4]:1.739986823625E-1,49[&rate=4.89830181482113E-4]:8.550327574767E-1)[&rate=4.89830181482113E-4]:7.03598347619E-2)[&rate=4.89830181482113E-4]:1.305897471086E-1,(46[&rate=4.89830181482113E-4]:7.977397500189E-1,41[&rate=4.89830181482113E-4]:7.758219417998E-1)[&rate=4.89830181482113E-4]:2.527631372736E-1)[&rate=4.89830181482113E-4]:1.107418422965E-1,((((44[&rate=4.89830181482113E-4]:6.471731022462E-1,43[&rate=4.89830181482113E-4]:6.499128282736E-1)[&rate=4.89830181482113E-4]:2.160332782789E-1,(50[&rate=4.89830181482113E-4]:5.614777158021E-1,(45[&rate=4.89830181482113E-4]:6.402983471226E-1,48[&rate=4.89830181482113E-4]:6.4303807315E-1)[&rate=4.89830181482113E-4]:6.314234739401E-4)[&rate=4.89830181482113E-4]:2.441944181477E-1)[&rate=4.89830181482113E-4]:2.006265827584E-1,(((17[&rate=4.89830181482113E-4]:3.754850039032E-1,11[&rate=4.89830181482113E-4]:3.371288395195E-1)[&rate=4.89830181482113E-4]:3.522455223706E-1,51[&rate=4.89830181482113E-4]:6.071825810682E-1)[&rate=4.89830181482113E-4]:3.943330429034E-1,52[&rate=4.89830181482113E-4]:1.001515623972E0)[&rate=4.89830181482113E-4]:4.783092736516E-3)[&rate=4.89830181482113E-4]:6.436938131591E-3,((63[&rate=4.89830181482113E-4]:3.175208053395E-1,58[&rate=4.89830181482113E-4]:3.147810793121E-1)[&rate=4.89830181482113E-4]:7.117758124542E-1,(54[&rate=4.89830181482113E-4]:8.059510055335E-1,(40[&rate=4.89830181482113E-4]:3.496031605672E-1,(47[&rate=4.89830181482113E-4]:7.59435478613E-2,42[&rate=4.89830181482113E-4]:5.950519169693E-2)[&rate=4.89830181482113E-4]:2.900979688703E-1)[&rate=4.89830181482113E-4]:2.645670230486E-1)[&rate=4.89830181482113E-4]:4.37044242397E-1)[&rate=4.89830181482113E-4]:2.179520142973E-2)[&rate=4.89830181482113E-4]:7.179674598208E-2)[&rate=4.89830181482113E-4]:2.392386621583E-1)[&rate=4.89830181482113E-4]:1.9844250475E-2,((39[&rate=4.89830181482113E-4]:1.270403686558E-1,(((18[&rate=4.89830181482113E-4]:7.211253293911E-1,23[&rate=4.89830181482113E-4]:7.403034115828E-1)[&rate=4.89830181482113E-4]:1.340743502333E-1,21[&rate=4.89830181482113E-4]:8.634188577064E-1)[&rate=4.89830181482113E-4]:2.362478834886E-1,(10[&rate=4.89830181482113E-4]:7.867653908109E-1,55[&rate=4.89830181482113E-4]:7.675873086191E-1)[&rate=4.89830181482113E-4]:2.279698435349E-1)[&rate=4.89830181482113E-4]:1.780585589675E-1)[&rate=4.89830181482113E-4]:6.183993754378E-2,(22[&rate=4.89830181482113E-4]:1.060015569135E0,(1[&rate=4.89830181482113E-4]:4.789417383991E-2,(19[&rate=4.89830181482113E-4]:7.350019257554E-1,26[&rate=4.89830181482113E-4]:7.596594600019E-1)[&rate=4.89830181482113E-4]:7.453608370098E-2)[&rate=4.89830181482113E-4]:2.312994774866E-1)[&rate=4.89830181482113E-4]:2.905085726812E-1)[&rate=4.89830181482113E-4]:1.629541853378E-1)[&rate=4.89830181482113E-4]:5.956981590733E-2,((13[&rate=4.89830181482113E-4]:7.400038261943E-1,9[&rate=4.89830181482113E-4]:7.016476618108E-1)[&rate=4.89830181482113E-4]:2.615471432167E-1,(5[&rate=4.89830181482113E-4]:5.801500916624E-1,(3[&rate=4.89830181482113E-4]:3.435695821757E-1,16[&rate=4.89830181482113E-4]:4.586380753263E-1)[&rate=4.89830181482113E-4]:1.845257149662E-1)[&rate=4.89830181482113E-4]:3.666063572007E-1)[&rate=4.89830181482113E-4]:5.139629270747E-1)[&rate=4.89830181482113E-4]:4.872525485718E-1,38[&rate=4.89830181482113E-4]:8.931774039616E-1)[&rate=4.89830181482113E-4]:6.05161632177E-1,((2[&rate=4.89830181482113E-4]:9.569756283857E-1,(((7[&rate=4.89830181482113E-4]:3.702783684562E-1,6[&rate=4.89830181482113E-4]:3.702783684562E-1)[&rate=4.89830181482113E-4]:3.663016662924E-1,24[&rate=4.89830181482113E-4]:8.434293498171E-1)[&rate=4.89830181482113E-4]:1.657125853754E-1,(28[&rate=4.89830181482113E-4]:1.004933152759E0,(20[&rate=4.89830181482113E-4]:7.200060213956E-1,25[&rate=4.89830181482113E-4]:7.3644437756E-1)[&rate=4.89830181482113E-4]:2.30132610815E-1)[&rate=4.89830181482113E-4]:4.804439887232E-2)[&rate=4.89830181482113E-4]:1.313953370289E-1)[&rate=4.89830181482113E-4]:1.475239684782E0,62[&rate=4.89830181482113E-4]:5.328665595182E-1)[&rate=4.89830181482113E-4]:4.968536680698E-2)[&rate=4.89830181482113E-4]:6.787255160071E-2,61[&rate=4.89830181482113E-4]:7.132660079804E-1)[&rate=4.89830181482113E-4]:8.928895095119E-2)[&rate=4.89830181482113E-4]:4.125985575546E-2,((34[&rate=4.89830181482113E-4]:5.524234278123E-1,(14[&rate=4.89830181482113E-4]:2.692363146548E0,30[&rate=4.89830181482113E-4]:6.068702204307E-1)[&rate=4.89830181482113E-4]:1.659145874785E-2)[&rate=4.89830181482113E-4]:1.009800980835E-2,29[&rate=4.89830181482113E-4]:6.335596889869E-1)[&rate=4.89830181482113E-4]:9.00365464653E-2);
tree STATE_18662000 [&joint=-18021.935804747653,lnP=-18021.935804747653] = [&R] (((2[&rate=5.639560796676455E-4]:1.304328888145E0,((20[&rate=5.639560796676455E-4]:5.572623773973E-1,25[&rate=5.639560796676455E-4]:5.737007335617E-1)[&rate=5.639560796676455E-4]:4.49115333138E-1,(((7[&rate=5.639560796676455E-4]:2.237366123277E-1,6[&rate=5.639560796676455E-4]:2.237366123277E-1)[&rate=5.639560796676455E-4]:5.874753640494E-1,24[&rate=5.639560796676455E-4]:9.180612914456E-1)[&rate=5.639560796676455E-4]:6.511009331398E-2,28[&rate=5.639560796676455E-4]:1.027007001198E0)[&rate=5.639560796676455E-4]:3.416522988549E-2)[&rate=5.639560796676455E-4]:4.705539173355E-1)[&rate=5.639560796676455E-4]:1.366385558571E0,(61[&rate=5.639560796676455E-4]:7.980878230033E-1,((29[&rate=5.639560796676455E-4]:5.550493841226E-1,((((((((((53[&rate=5.639560796676455E-4]:6.237725125024E-1,(4[&rate=5.639560796676455E-4]:1.281306310308E-1,27[&rate=5.639560796676455E-4]:3.007333707568E-1)[&rate=5.639560796676455E-4]:4.353679088688E-1)[&rate=5.639560796676455E-4]:2.866133222813E-2,49[&rate=5.639560796676455E-4]:6.496941187029E-1)[&rate=5.639560796676455E-4]:5.257048874851E-2,8[&rate=5.639560796676455E-4]:6.940454293693E-1)[&rate=5.639560796676455E-4]:1.873074979325E-1,(12[&rate=5.639560796676455E-4]:7.343077178303E-1,15[&rate=5.639560796676455E-4]:7.72663882214E-1)[&rate=5.639560796676455E-4]:1.552643875536E-1)[&rate=5.639560796676455E-4]:1.151273922043E-1,(46[&rate=5.639560796676455E-4]:9.026042139354E-1,41[&rate=5.639560796676455E-4]:8.806864057163E-1)[&rate=5.639560796676455E-4]:9.661583159808E-2)[&rate=5.639560796676455E-4]:2.056496618503E-1,(((17[&rate=5.639560796676455E-4]:8.857728436002E-1,11[&rate=5.639560796676455E-4]:8.474166792166E-1)[&rate=5.639560796676455E-4]:2.718424980709E-1,51[&rate=5.639560796676455E-4]:1.037067396466E0)[&rate=5.639560796676455E-4]:6.76510092452E-2,(((63[&rate=5.639560796676455E-4]:3.64742865057E-1,58[&rate=5.639560796676455E-4]:3.620031390296E-1)[&rate=5.639560796676455E-4]:4.766219317932E-1,((47[&rate=5.639560796676455E-4]:4.401375701599E-1,(54[&rate=5.639560796676455E-4]:3.378774219498E-1,42[&rate=5.639560796676455E-4]:1.46096600032E-1)[&rate=5.639560796676455E-4]:2.776026139635E-1)[&rate=5.639560796676455E-4]:6.635964496031E-2,40[&rate=5.639560796676455E-4]:4.900588589558E-1)[&rate=5.639560796676455E-4]:3.732237461135E-1)[&rate=5.639560796676455E-4]:2.613162419359E-1,(((44[&rate=5.639560796676455E-4]:5.604511321431E-1,43[&rate=5.639560796676455E-4]:5.631908581705E-1)[&rate=5.639560796676455E-4]:2.179570846722E-1,((50[&rate=5.639560796676455E-4]:5.998389877642E-1,45[&rate=5.639560796676455E-4]:6.792910425587E-1)[&rate=5.639560796676455E-4]:5.57522803556E-2,48[&rate=5.639560796676455E-4]:7.377830489416E-1)[&rate=5.639560796676455E-4]:6.528270212009E-2)[&rate=5.639560796676455E-4]:2.77675965538E-1,52[&rate=5.639560796676455E-4]:9.985499357779E-1)[&rate=5.639560796676455E-4]:6.577493862463E-2)[&rate=5.639560796676455E-4]:4.039353130829E-2)[&rate=5.639560796676455E-4]:2.343897290589E-2)[&rate=5.639560796676455E-4]:8.267668673634E-2,((39[&rate=5.639560796676455E-4]:1.000321190183E-1,(((18[&rate=5.639560796676455E-4]:5.293850472816E-1,23[&rate=5.639560796676455E-4]:5.485631294733E-1)[&rate=5.639560796676455E-4]:2.422268068414E-1,21[&rate=5.639560796676455E-4]:7.798310322051E-1)[&rate=5.639560796676455E-4]:1.939237988875E-1,(10[&rate=5.639560796676455E-4]:6.828761051571E-1,55[&rate=5.639560796676455E-4]:6.636980229654E-1)[&rate=5.639560796676455E-4]:2.059472190862E-1)[&rate=5.639560796676455E-4]:2.769622194325E-1)[&rate=5.639560796676455E-4]:1.153525653378E-2,(22[&rate=5.639560796676455E-4]:1.051222236576E0,(1[&rate=5.639560796676455E-4]:1.851228033876E-1,(19[&rate=5.639560796676455E-4]:5.021294798327E-1,26[&rate=5.639560796676455E-4]:5.267870140792E-1)[&rate=5.639560796676455E-4]:4.446371591713E-1)[&rate=5.639560796676455E-4]:8.527751538067E-2)[&rate=5.639560796676455E-4]:2.21988974592E-1)[&rate=5.639560796676455E-4]:1.074858678832E-1)[&rate=5.639560796676455E-4]:1.23874923887E-2,(57[&rate=5.639560796676455E-4]:5.163527298527E-1,(59[&rate=5.639560796676455E-4]:3.4872358307E-1,(56[&rate=5.639560796676455E-4]:8.483514467029E-2,60[&rate=5.639560796676455E-4]:8.757487069787E-2)[&rate=5.639560796676455E-4]:2.66628164427E-1)[&rate=5.639560796676455E-4]:1.621496947278E-1)[&rate=5.639560796676455E-4]:9.616633484371E-1)[&rate=5.639560796676455E-4]:2.800831273805E-1,((5[&rate=5.639560796676455E-4]:7.254613354781E-1,(16[&rate=5.639560796676455E-4]:5.183152511389E-1,3[&rate=5.639560796676455E-4]:4.032467579883E-1)[&rate=5.639560796676455E-4]:2.701597829693E-1)[&rate=5.639560796676455E-4]:3.164826692282E-1,(13[&rate=5.639560796676455E-4]:7.475290559134E-1,9[&rate=5.639560796676455E-4]:7.091728915299E-1)[&rate=5.639560796676455E-4]:3.492094693408E-1)[&rate=5.639560796676455E-4]:5.188949269913E-1)[&rate=5.639560796676455E-4]:7.969644374925E-1,38[&rate=5.639560796676455E-4]:1.303008848642E0)[&rate=5.639560796676455E-4]:2.252046944743E-1)[&rate=5.639560796676455E-4]:4.213281686382E-2,(14[&rate=5.639560796676455E-4]:2.680702155708E0,62[&rate=5.639560796676455E-4]:6.525862787706E-1)[&rate=5.639560796676455E-4]:1.97297139613E-3)[&rate=5.639560796676455E-4]:8.068704278192E-2)[&rate=5.639560796676455E-4]:3.61194001178E-2)[&rate=5.639560796676455E-4]:5.921656147789E-2,((30[&rate=5.639560796676455E-4]:6.630631781392E-1,34[&rate=5.639560796676455E-4]:5.92024926773E-1)[&rate=5.639560796676455E-4]:2.217845415612E-2,(((36[&rate=5.639560796676455E-4]:5.131081811208E-1,33[&rate=5.639560796676455E-4]:4.775890554379E-1)[&rate=5.639560796676455E-4]:2.333730638597E-1,35[&rate=5.639560796676455E-4]:7.246233214832E-1)[&rate=5.639560796676455E-4]:4.834752982554E-2,((37[&rate=5.639560796676455E-4]:5.775723314814E-1,31[&rate=5.639560796676455E-4]:5.775723314814E-1)[&rate=5.639560796676455E-4]:8.251349272886E-2,32[&rate=5.639560796676455E-4]:7.447852777623E-1)[&rate=5.639560796676455E-4]:3.911453529521E-2)[&rate=5.639560796676455E-4]:4.068608153287E-2)[&rate=5.639560796676455E-4]:8.796357306871E-2);
tree STATE_18664000 [&joint=-18003.653712685238,lnP=-18003.653712685238] = [&R] ((((2[&rate=5.328938406751819E-4]:1.145969352097E0,((28[&rate=5.328938406751819E-4]:7.808378149184E-1,((7[&rate=5.328938406751819E-4]:1.52309501231E-1,6[&rate=5.328938406751819E-4]:1.52309501231E-1)[&rate=5.328938406751819E-4]:4.597198013679E-1,24[&rate=5.328938406751819E-4]:7.188786176673E-1)[&rate=5.328938406751819E-4]:1.812358081267E-2)[&rate=5.328938406751819E-4]:3.707234152358E-1,(20[&rate=5.328938406751819E-4]:4.966385651131E-1,25[&rate=5.328938406751819E-4]:5.130769212774E-1)[&rate=5.328938406751819E-4]:6.001281444931E-1)[&rate=5.328938406751819E-4]:2.218053822165E-1)[&rate=5.328938406751819E-4]:1.504063413419E0,30[&rate=5.328938406751819E-4]:6.933069626867E-1)[&rate=5.328938406751819E-4]:2.010480258864E-2,((((((((((46[&rate=5.328938406751819E-4]:9.824663002291E-1,41[&rate=5.328938406751819E-4]:9.6054849201E-1)[&rate=5.328938406751819E-4]:1.153485978493E-1,(((4[&rate=5.328938406751819E-4]:5.447683341589E-2,27[&rate=5.328938406751819E-4]:2.270795731419E-1)[&rate=5.328938406751819E-4]:6.597652347504E-1,(49[&rate=5.328938406751819E-4]:7.150150923938E-1,(12[&rate=5.328938406751819E-4]:3.760913744749E-1,15[&rate=5.328938406751819E-4]:4.144475388586E-1)[&rate=5.328938406751819E-4]:3.389237179189E-1)[&rate=5.328938406751819E-4]:5.676122234759E-2)[&rate=5.328938406751819E-4]:4.705935356875E-2,(8[&rate=5.328938406751819E-4]:5.787530288232E-1,53[&rate=5.328938406751819E-4]:5.897119329328E-1)[&rate=5.328938406751819E-4]:2.318634614049E-1)[&rate=5.328938406751819E-4]:2.844586818229E-1)[&rate=5.328938406751819E-4]:1.730247618891E-1,(((52[&rate=5.328938406751819E-4]:7.480304784016E-1,(63[&rate=5.328938406751819E-4]:3.064413770128E-1,58[&rate=5.328938406751819E-4]:3.037016509855E-1)[&rate=5.328938406751819E-4]:4.799452657724E-1)[&rate=5.328938406751819E-4]:4.237200350477E-2,(40[&rate=5.328938406751819E-4]:5.677965332E-1,(54[&rate=5.328938406751819E-4]:7.213848226237E-1,(42[&rate=5.328938406751819E-4]:1.857442618772E-1,47[&rate=5.328938406751819E-4]:2.021826180416E-1)[&rate=5.328938406751819E-4]:3.438597388287E-1)[&rate=5.328938406751819E-4]:3.819253249403E-2)[&rate=5.328938406751819E-4]:2.828799213092E-1)[&rate=5.328938406751819E-4]:2.430252075855E-1,(((17[&rate=5.328938406751819E-4]:7.246561561801E-1,11[&rate=5.328938406751819E-4]:6.862999917965E-1)[&rate=5.328938406751819E-4]:2.775059645151E-1,51[&rate=5.328938406751819E-4]:8.816141754897E-1)[&rate=5.328938406751819E-4]:7.756240819137E-2,((44[&rate=5.328938406751819E-4]:8.459938645474E-2,43[&rate=5.328938406751819E-4]:8.73391124821E-2)[&rate=5.328938406751819E-4]:6.884767516904E-1,((48[&rate=5.328938406751819E-4]:5.325265868253E-1,50[&rate=5.328938406751819E-4]:4.503348060035E-1)[&rate=5.328938406751819E-4]:2.440685786642E-1,45[&rate=5.328938406751819E-4]:7.738554394622E-1)[&rate=5.328938406751819E-4]:2.113850690208E-2)[&rate=5.328938406751819E-4]:2.436346921113E-1)[&rate=5.328938406751819E-4]:7.425110581081E-2)[&rate=5.328938406751819E-4]:1.606996417085E-1)[&rate=5.328938406751819E-4]:7.134863487622E-2,(((((18[&rate=5.328938406751819E-4]:6.331279972769E-1,23[&rate=5.328938406751819E-4]:6.523060794686E-1)[&rate=5.328938406751819E-4]:1.379996011848E-1,21[&rate=5.328938406751819E-4]:7.793467765437E-1)[&rate=5.328938406751819E-4]:9.904033213472E-2,(10[&rate=5.328938406751819E-4]:5.909907515155E-1,55[&rate=5.328938406751819E-4]:5.718126693237E-1)[&rate=5.328938406751819E-4]:2.024648503138E-1)[&rate=5.328938406751819E-4]:3.1592101926E-1,39[&rate=5.328938406751819E-4]:4.362319643178E-2)[&rate=5.328938406751819E-4]:2.823783464112E-2,(22[&rate=5.328938406751819E-4]:1.081824087695E0,(1[&rate=5.328938406751819E-4]:2.523598127315E-1,(19[&rate=5.328938406751819E-4]:5.929086708505E-1,26[&rate=5.328938406751819E-4]:6.175662050969E-1)[&rate=5.328938406751819E-4]:4.210949774975E-1)[&rate=5.328938406751819E-4]:4.864235715522E-2)[&rate=5.328938406751819E-4]:1.516807789943E-1)[&rate=5.328938406751819E-4]:2.01834113086E-1)[&rate=5.328938406751819E-4]:2.030561736195E-2,(57[&rate=5.328938406751819E-4]:4.044514644433E-1,((60[&rate=5.328938406751819E-4]:3.129378977917E-1,56[&rate=5.328938406751819E-4]:3.101981717641E-1)[&rate=5.328938406751819E-4]:5.730578275895E-2,59[&rate=5.328938406751819E-4]:3.647642284957E-1)[&rate=5.328938406751819E-4]:3.420778389267E-2)[&rate=5.328938406751819E-4]:1.136124639543E0)[&rate=5.328938406751819E-4]:1.986648848878E-1,(((13[&rate=5.328938406751819E-4]:4.566289836461E-1,9[&rate=5.328938406751819E-4]:4.182728192626E-1)[&rate=5.328938406751819E-4]:3.959922964996E-1,5[&rate=5.328938406751819E-4]:7.978267595979E-1)[&rate=5.328938406751819E-4]:1.429829798391E-1,(16[&rate=5.328938406751819E-4]:6.938093063927E-1,3[&rate=5.328938406751819E-4]:5.787408132421E-1)[&rate=5.328938406751819E-4]:3.100141316744E-1)[&rate=5.328938406751819E-4]:6.011709754648E-1)[&rate=5.328938406751819E-4]:3.917438464051E-1,38[&rate=5.328938406751819E-4]:8.789300407588E-1)[&rate=5.328938406751819E-4]:6.717002673923E-1,34[&rate=5.328938406751819E-4]:5.064278977912E-1)[&rate=5.328938406751819E-4]:9.914467309501E-2,((((37[&rate=5.328938406751819E-4]:2.064696704317E-1,31[&rate=5.328938406751819E-4]:2.064696704317E-1)[&rate=5.328938406751819E-4]:9.543334345881E-2,32[&rate=5.328938406751819E-4]:3.866024674426E-1)[&rate=5.328938406751819E-4]:3.141138647621E-1,35[&rate=5.328938406751819E-4]:6.89787370456E-1)[&rate=5.328938406751819E-4]:3.054962209295E-2,(36[&rate=5.328938406751819E-4]:6.319859841293E-1,33[&rate=5.328938406751819E-4]:5.964668584464E-1)[&rate=5.328938406751819E-4]:1.102089319169E-1)[&rate=5.328938406751819E-4]:8.468913024977E-2)[&rate=5.328938406751819E-4]:1.686222719511E-2,(29[&rate=5.328938406751819E-4]:6.841203970178E-1,(14[&rate=5.328938406751819E-4]:2.768073229357E0,62[&rate=5.328938406751819E-4]:7.399573524204E-1)[&rate=5.328938406751819E-4]:1.540093777721E-3)[&rate=5.328938406751819E-4]:9.352652429732E-3)[&rate=5.328938406751819E-4]:1.993871582785E-2)[&rate=5.328938406751819E-4]:3.797143197355E-2,61[&rate=5.328938406751819E-4]:8.716017764838E-1);
tree STATE_18666000 [&joint=-18023.349176197687,lnP=-18023.349176197687] = [&R] ((34[&rate=4.811671543772111E-4]:4.147664540702E-1,29[&rate=4.811671543772111E-4]:4.858047054364E-1)[&rate=4.811671543772111E-4]:2.75950794067E-1,((2[&rate=4.811671543772111E-4]:1.126404538591E0,((28[&rate=4.811671543772111E-4]:9.171900732812E-1,((7[&rate=4.811671543772111E-4]:1.459116507157E-1,6[&rate=4.811671543772111E-4]:1.459116507157E-1)[&rate=4.811671543772111E-4]:3.963417745075E-1,24[&rate=4.811671543772111E-4]:6.491027402917E-1)[&rate=4.811671543772111E-4]:2.242517165511E-1)[&rate=4.811671543772111E-4]:2.650787030492E-1,(20[&rate=4.811671543772111E-4]:6.375036078145E-1,25[&rate=4.811671543772111E-4]:6.539419639788E-1)[&rate=4.811671543772111E-4]:4.899706479679E-1)[&rate=4.811671543772111E-4]:1.71533022535E-1)[&rate=4.811671543772111E-4]:1.527066321056E0,(((30[&rate=4.811671543772111E-4]:5.100667272726E-1,62[&rate=4.811671543772111E-4]:5.674437764529E-1)[&rate=4.811671543772111E-4]:6.209751740836E-2,61[&rate=4.811671543772111E-4]:6.923828239158E-1)[&rate=4.811671543772111E-4]:1.037765016209E-1,(14[&rate=4.811671543772111E-4]:2.718863942946E0,((((((((((18[&rate=4.811671543772111E-4]:2.757651778141E-1,23[&rate=4.811671543772111E-4]:2.949432600058E-1)[&rate=4.811671543772111E-4]:1.613530618164E-1,21[&rate=4.811671543772111E-4]:4.453374177126E-1)[&rate=4.811671543772111E-4]:5.116490489581E-1,(10[&rate=4.811671543772111E-4]:4.573919178681E-1,55[&rate=4.811671543772111E-4]:4.382138356764E-1)[&rate=4.811671543772111E-4]:4.146630419533E-1)[&rate=4.811671543772111E-4]:2.885732555007E-1,39[&rate=4.811671543772111E-4]:9.487479066466E-2)[&rate=4.811671543772111E-4]:6.632155790756E-2,(22[&rate=4.811671543772111E-4]:1.145493972071E0,(1[&rate=4.811671543772111E-4]:2.124476224497E-1,(19[&rate=4.811671543772111E-4]:9.463313365059E-1,26[&rate=4.811671543772111E-4]:9.709888707524E-1)[&rate=4.811671543772111E-4]:2.776012156029E-2)[&rate=4.811671543772111E-4]:1.522244318133E-1)[&rate=4.811671543772111E-4]:1.773462121174E-1)[&rate=4.811671543772111E-4]:8.637903971924E-2,((((8[&rate=4.811671543772111E-4]:8.402444111275E-1,(53[&rate=4.811671543772111E-4]:8.291000200792E-1,(12[&rate=4.811671543772111E-4]:4.751780512928E-1,15[&rate=4.811671543772111E-4]:5.135342156765E-1)[&rate=4.811671543772111E-4]:3.511822427589E-1)[&rate=4.811671543772111E-4]:2.210329515792E-2)[&rate=4.811671543772111E-4]:7.156835799632E-2,(4[&rate=4.811671543772111E-4]:4.141951250046E-2,27[&rate=4.811671543772111E-4]:2.140222522265E-1)[&rate=4.811671543772111E-4]:8.210781881302E-1)[&rate=4.811671543772111E-4]:1.040003958686E-1,((49[&rate=4.811671543772111E-4]:8.57696836921E-1,41[&rate=4.811671543772111E-4]:8.302995766472E-1)[&rate=4.811671543772111E-4]:3.13695825579E-2,46[&rate=4.811671543772111E-4]:8.835869674242E-1)[&rate=4.811671543772111E-4]:1.349659235955E-1)[&rate=4.811671543772111E-4]:1.85274188651E-1,((((47[&rate=4.811671543772111E-4]:5.258672713478E-1,(42[&rate=4.811671543772111E-4]:7.347197170322E-2,40[&rate=4.811671543772111E-4]:7.347197170322E-2)[&rate=4.811671543772111E-4]:4.359569434802E-1)[&rate=4.811671543772111E-4]:5.598380350832E-2,54[&rate=4.811671543772111E-4]:7.571935406095E-1)[&rate=4.811671543772111E-4]:2.705645484805E-1,((63[&rate=4.811671543772111E-4]:2.587990697572E-1,58[&rate=4.811671543772111E-4]:2.560593437298E-1)[&rate=4.811671543772111E-4]:5.102614791425E-1,52[&rate=4.811671543772111E-4]:7.30704384516E-1)[&rate=4.811671543772111E-4]:4.499891005346E-2)[&rate=4.811671543772111E-4]:2.970122248579E-1,((51[&rate=4.811671543772111E-4]:8.826396478198E-1,(17[&rate=4.811671543772111E-4]:6.607490105506E-1,11[&rate=4.811671543772111E-4]:6.223928461669E-1)[&rate=4.811671543772111E-4]:3.424385824747E-1)[&rate=4.811671543772111E-4]:1.523333196586E-1,((44[&rate=4.811671543772111E-4]:1.188825949211E-1,43[&rate=4.811671543772111E-4]:1.216223209485E-1)[&rate=4.811671543772111E-4]:4.412167176713E-1,((48[&rate=4.811671543772111E-4]:5.395653719995E-1,50[&rate=4.811671543772111E-4]:4.573735911776E-1)[&rate=4.811671543772111E-4]:1.156259475891E-2,45[&rate=4.811671543772111E-4]:5.48388240731E-1)[&rate=4.811671543772111E-4]:3.362888008052E-2)[&rate=4.811671543772111E-4]:5.324079014613E-1)[&rate=4.811671543772111E-4]:3.774255194904E-2)[&rate=4.811671543772111E-4]:5.439923147627E-2)[&rate=4.811671543772111E-4]:1.122414593055E-1)[&rate=4.811671543772111E-4]:9.851518875012E-2,(57[&rate=4.811671543772111E-4]:7.677350569647E-1,((59[&rate=4.811671543772111E-4]:2.942800069166E-1,60[&rate=4.811671543772111E-4]:2.997594589715E-1)[&rate=4.811671543772111E-4]:2.458130478071E-1,56[&rate=4.811671543772111E-4]:5.42832780751E-1)[&rate=4.811671543772111E-4]:2.221625501861E-1)[&rate=4.811671543772111E-4]:8.249308625427E-1)[&rate=4.811671543772111E-4]:1.364864126453E-1,((13[&rate=4.811671543772111E-4]:3.592708334475E-1,9[&rate=4.811671543772111E-4]:3.20914669064E-1)[&rate=4.811671543772111E-4]:9.442198570196E-1,(5[&rate=4.811671543772111E-4]:5.483785043173E-1,(16[&rate=4.811671543772111E-4]:4.932853214129E-1,3[&rate=4.811671543772111E-4]:3.782168282623E-1)[&rate=4.811671543772111E-4]:1.181068815345E-1)[&rate=4.811671543772111E-4]:7.003176656019E-1)[&rate=4.811671543772111E-4]:2.831958882607E-1)[&rate=4.811671543772111E-4]:4.024055714408E-1,38[&rate=4.811671543772111E-4]:8.795031090727E-1)[&rate=4.811671543772111E-4]:6.323315537E-1,((((37[&rate=4.811671543772111E-4]:2.258018802222E-1,31[&rate=4.811671543772111E-4]:2.258018802222E-1)[&rate=4.811671543772111E-4]:1.724824892739E-1,32[&rate=4.811671543772111E-4]:4.829838230482E-1)[&rate=4.811671543772111E-4]:1.082135349615E-1,35[&rate=4.811671543772111E-4]:5.802683962609E-1)[&rate=4.811671543772111E-4]:1.594288706097E-2,(36[&rate=4.811671543772111E-4]:3.798533234463E-1,33[&rate=4.811671543772111E-4]:3.443341977635E-1)[&rate=4.811671543772111E-4]:2.382158833728E-1)[&rate=4.811671543772111E-4]:7.087452100332E-2)[&rate=4.811671543772111E-4]:9.470051304992E-2)[&rate=4.811671543772111E-4]:4.256972947297E-2)[&rate=4.811671543772111E-4]:2.080431051574E-2)[&rate=4.811671543772111E-4]:6.501044268583E-2);
tree STATE_18668000 [&joint=-18028.61224478146,lnP=-18028.61224478146] = [&R] ((((((61[&rate=5.255336845530582E-4]:7.145464284642E-1,((((((((4[&rate=5.255336845530582E-4]:3.028472724988E-1,27[&rate=5.255336845530582E-4]:4.754500122248E-1)[&rate=5.255336845530582E-4]:6.412974459089E-1,((12[&rate=5.255336845530582E-4]:4.717992553294E-1,15[&rate=5.255336845530582E-4]:5.101554197131E-1)[&rate=5.255336845530582E-4]:5.155552527095E-1,53[&rate=5.255336845530582E-4]:9.900942340665E-1)[&rate=5.255336845530582E-4]:1.432445694396E-2)[&rate=5.255336845530582E-4]:7.201491113948E-2,(8[&rate=5.255336845530582E-4]:1.06325267419E0,((41[&rate=5.255336845530582E-4]:7.500382308581E-1,49[&rate=5.255336845530582E-4]:7.774354911319E-1)[&rate=5.255336845530582E-4]:1.972242150311E-1,46[&rate=5.255336845530582E-4]:9.691802541083E-1)[&rate=5.255336845530582E-4]:9.681214610873E-2)[&rate=5.255336845530582E-4]:2.222023850622E-3)[&rate=5.255336845530582E-4]:2.038446657353E-1,(((((40[&rate=5.255336845530582E-4]:3.933713928223E-1,(54[&rate=5.255336845530582E-4]:2.083639303251E-1,47[&rate=5.255336845530582E-4]:3.302146457174E-2)[&rate=5.255336845530582E-4]:3.76788284415E-1)[&rate=5.255336845530582E-4]:1.491166655809E-1,42[&rate=5.255336845530582E-4]:5.424880584032E-1)[&rate=5.255336845530582E-4]:3.801649564151E-1,(63[&rate=5.255336845530582E-4]:5.720400347181E-1,58[&rate=5.255336845530582E-4]:5.693003086908E-1)[&rate=5.255336845530582E-4]:3.286951718811E-1)[&rate=5.255336845530582E-4]:7.15342742136E-2,52[&rate=5.255336845530582E-4]:9.339133164292E-1)[&rate=5.255336845530582E-4]:1.385278150238E-1,((51[&rate=5.255336845530582E-4]:7.277818555324E-1,(17[&rate=5.255336845530582E-4]:6.554457887534E-1,11[&rate=5.255336845530582E-4]:6.170896243697E-1)[&rate=5.255336845530582E-4]:1.928840119846E-1)[&rate=5.255336845530582E-4]:1.347076487816E-1,((43[&rate=5.255336845530582E-4]:1.337543796553E-1,44[&rate=5.255336845530582E-4]:1.31014653628E-1)[&rate=5.255336845530582E-4]:3.50251982777E-1,(45[&rate=5.255336845530582E-4]:3.687187151354E-1,(48[&rate=5.255336845530582E-4]:2.927673148146E-1,50[&rate=5.255336845530582E-4]:2.105755339928E-1)[&rate=5.255336845530582E-4]:7.869112634813E-2)[&rate=5.255336845530582E-4]:1.344657294887E-1)[&rate=5.255336845530582E-4]:4.387571144845E-1)[&rate=5.255336845530582E-4]:2.099516271389E-1)[&rate=5.255336845530582E-4]:1.229056295829E-1)[&rate=5.255336845530582E-4]:7.676131146863E-2,(57[&rate=5.255336845530582E-4]:1.171072760423E0,(59[&rate=5.255336845530582E-4]:2.049904177315E-1,(60[&rate=5.255336845530582E-4]:1.886553915318E-1,56[&rate=5.255336845530582E-4]:1.859156655042E-1)[&rate=5.255336845530582E-4]:2.181447825468E-2)[&rate=5.255336845530582E-4]:9.60602890637E-1)[&rate=5.255336845530582E-4]:3.558298326291E-1)[&rate=5.255336845530582E-4]:3.010405741424E-3,((39[&rate=5.255336845530582E-4]:2.398863458107E-2,(((18[&rate=5.255336845530582E-4]:5.797413169733E-1,23[&rate=5.255336845530582E-4]:5.98919399165E-1)[&rate=5.255336845530582E-4]:2.823436615216E-1,21[&rate=5.255336845530582E-4]:8.70304156577E-1)[&rate=5.255336845530582E-4]:1.817740202405E-2,(10[&rate=5.255336845530582E-4]:4.768345190971E-1,55[&rate=5.255336845530582E-4]:4.576564369054E-1)[&rate=5.255336845530582E-4]:3.267155326547E-1)[&rate=5.255336845530582E-4]:2.861920074868E-1)[&rate=5.255336845530582E-4]:1.06209513703E-1,(22[&rate=5.255336845530582E-4]:1.086465442268E0,(1[&rate=5.255336845530582E-4]:1.407153148468E-1,(19[&rate=5.255336845530582E-4]:5.853986820626E-1,26[&rate=5.255336845530582E-4]:6.100562163091E-1)[&rate=5.255336845530582E-4]:3.169604684007E-1)[&rate=5.255336845530582E-4]:1.649282096126E-1)[&rate=5.255336845530582E-4]:2.053765416327E-1)[&rate=5.255336845530582E-4]:1.531395080441E-1)[&rate=5.255336845530582E-4]:4.468276683448E-1,((13[&rate=5.255336845530582E-4]:4.944299195507E-1,9[&rate=5.255336845530582E-4]:4.560737551673E-1)[&rate=5.255336845530582E-4]:5.345089220656E-1,(5[&rate=5.255336845530582E-4]:9.24221180668E-1,(16[&rate=5.255336845530582E-4]:8.736639226173E-1,3[&rate=5.255336845530582E-4]:7.585954294667E-1)[&rate=5.255336845530582E-4]:1.135709566808E-1)[&rate=5.255336845530582E-4]:4.992314040047E-2)[&rate=5.255336845530582E-4]:8.053360720976E-1)[&rate=5.255336845530582E-4]:6.788358571425E-1,38[&rate=5.255336845530582E-4]:1.403521729761E0)[&rate=5.255336845530582E-4]:1.639702784625E-1)[&rate=5.255336845530582E-4]:3.431217901267E-2,30[&rate=5.255336845530582E-4]:6.28640028242E-1)[&rate=5.255336845530582E-4]:3.265970229348E-2,34[&rate=5.255336845530582E-4]:5.902614791692E-1)[&rate=5.255336845530582E-4]:1.166701752312E-2,(2[&rate=5.255336845530582E-4]:1.127284648203E0,((((7[&rate=5.255336845530582E-4]:6.881465213675E-2,6[&rate=5.255336845530582E-4]:6.881465213675E-2)[&rate=5.255336845530582E-4]:8.562681607135E-1,24[&rate=5.255336845530582E-4]:1.031932127919E0)[&rate=5.255336845530582E-4]:4.200829341297E-2,(20[&rate=5.255336845530582E-4]:4.851187790106E-1,25[&rate=5.255336845530582E-4]:5.015571351749E-1)[&rate=5.255336845530582E-4]:5.778627382115E-1)[&rate=5.255336845530582E-4]:6.156297430091E-2,28[&rate=5.255336845530582E-4]:1.179339012071E0)[&rate=5.255336845530582E-4]:1.753428964058E-1)[&rate=5.255336845530582E-4]:1.502407902685E0)[&rate=5.255336845530582E-4]:6.186547039251E-2,(62[&rate=5.255336845530582E-4]:6.916003080661E-1,(35[&rate=5.255336845530582E-4]:6.64636783502E-1,((14[&rate=5.255336845530582E-4]:2.509780438602E0,((37[&rate=5.255336845530582E-4]:2.05644893061E-1,31[&rate=5.255336845530582E-4]:2.05644893061E-1)[&rate=5.255336845530582E-4]:7.982275716528E-2,32[&rate=5.255336845530582E-4]:3.701671037783E-1)[&rate=5.255336845530582E-4]:1.93464671002E-1)[&rate=5.255336845530582E-4]:2.848019006549E-2,(36[&rate=5.255336845530582E-4]:5.553430762135E-1,33[&rate=5.255336845530582E-4]:5.198239505307E-1)[&rate=5.255336845530582E-4]:4.769785038072E-2)[&rate=5.255336845530582E-4]:8.345378040498E-2)[&rate=5.255336845530582E-4]:9.800177593009E-2)[&rate=5.255336845530582E-4]:1.006089595653E-1)[&rate=5.255336845530582E-4]:1.788045801048E-2,29[&rate=5.255336845530582E-4]:7.527126764615E-1);
tree STATE_18670000 [&joint=-18020.98779420753,lnP=-18020.98779420753] = [&R] ((29[&rate=4.670832613501749E-4]:5.854233359938E-1,(((2[&rate=4.670832613501749E-4]:1.563033181708E0,((((7[&rate=4.670832613501749E-4]:8.649396082588E-2,6[&rate=4.670832613501749E-4]:8.649396082588E-2)[&rate=4.670832613501749E-4]:6.976480099447E-1,24[&rate=4.670832613501749E-4]:8.909912858391E-1)[&rate=4.670832613501749E-4]:2.338040562979E-1,(20[&rate=4.670832613501749E-4]:6.473319017844E-1,25[&rate=4.670832613501749E-4]:6.637702579488E-1)[&rate=4.670832613501749E-4]:4.665045362428E-1)[&rate=4.670832613501749E-4]:1.262599756445E-2,28[&rate=4.670832613501749E-4]:1.18125695614E0)[&rate=4.670832613501749E-4]:6.091734858418E-1)[&rate=4.670832613501749E-4]:9.037245702689E-1,62[&rate=4.670832613501749E-4]:5.674089983274E-1)[&rate=4.670832613501749E-4]:4.763564693124E-2,61[&rate=4.670832613501749E-4]:6.778861753132E-1)[&rate=4.670832613501749E-4]:2.775573991558E-2)[&rate=4.670832613501749E-4]:1.176139674803E-1,((30[&rate=4.670832613501749E-4]:5.950365766413E-1,(((((57[&rate=4.670832613501749E-4]:6.69396917461E-1,(59[&rate=4.670832613501749E-4]:4.463601412615E-1,(56[&rate=4.670832613501749E-4]:2.399779662409E-1,60[&rate=4.670832613501749E-4]:2.427176922685E-1)[&rate=4.670832613501749E-4]:2.09121901048E-1)[&rate=4.670832613501749E-4]:2.175573241446E-1)[&rate=4.670832613501749E-4]:8.129004754572E-1,((((41[&rate=4.670832613501749E-4]:9.99286763357E-1,46[&rate=4.670832613501749E-4]:1.021204571576E0)[&rate=4.670832613501749E-4]:7.008848962637E-2,(49[&rate=4.670832613501749E-4]:1.063329660111E0,53[&rate=4.670832613501749E-4]:1.066069386138E0)[&rate=4.670832613501749E-4]:3.344285314654E-2)[&rate=4.670832613501749E-4]:3.732791563589E-2,(((12[&rate=4.670832613501749E-4]:6.751921824361E-1,15[&rate=4.670832613501749E-4]:7.135483468198E-1)[&rate=4.670832613501749E-4]:2.638302141441E-1,(4[&rate=4.670832613501749E-4]:2.852110389083E-2,27[&rate=4.670832613501749E-4]:2.011238436168E-1)[&rate=4.670832613501749E-4]:8.529670461143E-1)[&rate=4.670832613501749E-4]:1.491895103167E-3,8[&rate=4.670832613501749E-4]:9.322951136014E-1)[&rate=4.670832613501749E-4]:1.935861372096E-1)[&rate=4.670832613501749E-4]:1.414745892848E-1,((52[&rate=4.670832613501749E-4]:9.864770569058E-1,(((40[&rate=4.670832613501749E-4]:7.033402931864E-2,42[&rate=4.670832613501749E-4]:7.033402931864E-2)[&rate=4.670832613501749E-4]:7.487003631937E-2,(54[&rate=4.670832613501749E-4]:2.879027698532E-1,47[&rate=4.670832613501749E-4]:1.125603040998E-1)[&rate=4.670832613501749E-4]:4.908211770258E-2)[&rate=4.670832613501749E-4]:8.730171156654E-1,(63[&rate=4.670832613501749E-4]:2.914619325105E-1,58[&rate=4.670832613501749E-4]:2.887222064832E-1)[&rate=4.670832613501749E-4]:7.048414405737E-1)[&rate=4.670832613501749E-4]:2.852984820517E-2)[&rate=4.670832613501749E-4]:1.637186490091E-1,(((43[&rate=4.670832613501749E-4]:5.307361883489E-1,(45[&rate=4.670832613501749E-4]:5.131575363507E-1,(48[&rate=4.670832613501749E-4]:4.422388216355E-1,50[&rate=4.670832613501749E-4]:3.600470408137E-1)[&rate=4.670832613501749E-4]:7.365844074252E-2)[&rate=4.670832613501749E-4]:3.675673418996E-2)[&rate=4.670832613501749E-4]:4.932575634512E-2,44[&rate=4.670832613501749E-4]:5.773222186667E-1)[&rate=4.670832613501749E-4]:4.276097900775E-1,(51[&rate=4.670832613501749E-4]:9.268845782965E-1,(17[&rate=4.670832613501749E-4]:4.689797650148E-1,11[&rate=4.670832613501749E-4]:4.306236006311E-1)[&rate=4.670832613501749E-4]:5.784527584873E-1)[&rate=4.670832613501749E-4]:2.051318387226E-2)[&rate=4.670832613501749E-4]:2.027979437461E-1)[&rate=4.670832613501749E-4]:4.318753144114E-2)[&rate=4.670832613501749E-4]:3.411963501419E-2)[&rate=4.670832613501749E-4]:2.819309949477E-2,(((((18[&rate=4.670832613501749E-4]:3.390191312588E-1,23[&rate=4.670832613501749E-4]:3.581972134506E-1)[&rate=4.670832613501749E-4]:5.704090993428E-1,21[&rate=4.670832613501749E-4]:9.176474086837E-1)[&rate=4.670832613501749E-4]:2.288299602484E-1,(10[&rate=4.670832613501749E-4]:7.139537524661E-1,55[&rate=4.670832613501749E-4]:6.947756702743E-1)[&rate=4.670832613501749E-4]:3.475921096169E-1)[&rate=4.670832613501749E-4]:1.115199412814E-1,39[&rate=4.670832613501749E-4]:1.073123787068E-1)[&rate=4.670832613501749E-4]:9.175040846007E-2,(22[&rate=4.670832613501749E-4]:1.116182598737E0,(1[&rate=4.670832613501749E-4]:1.037002644636E-1,(19[&rate=4.670832613501749E-4]:7.013590119852E-1,26[&rate=4.670832613501749E-4]:7.260165462317E-1)[&rate=4.670832613501749E-4]:1.639850880949E-1)[&rate=4.670832613501749E-4]:2.316604164655E-1)[&rate=4.670832613501749E-4]:2.445240240459E-1)[&rate=4.670832613501749E-4]:6.485236278034E-2)[&rate=4.670832613501749E-4]:1.086189103288E-1,((5[&rate=4.670832613501749E-4]:9.385121455133E-1,((13[&rate=4.670832613501749E-4]:7.562451801939E-1,9[&rate=4.670832613501749E-4]:7.178890158104E-1)[&rate=4.670832613501749E-4]:2.312947596312E-1,16[&rate=4.670832613501749E-4]:9.957591179073E-1)[&rate=4.670832613501749E-4]:5.766726236117E-3)[&rate=4.670832613501749E-4]:2.076240749242E-1,3[&rate=4.670832613501749E-4]:1.094081425917E0)[&rate=4.670832613501749E-4]:2.757129083316E-1)[&rate=4.670832613501749E-4]:7.31251346829E-1,38[&rate=4.670832613501749E-4]:1.09830595505E0)[&rate=4.670832613501749E-4]:4.69894780585E-1)[&rate=4.670832613501749E-4]:8.875970094342E-2,(((35[&rate=4.670832613501749E-4]:4.656057948419E-1,14[&rate=4.670832613501749E-4]:2.422683420413E0)[&rate=4.670832613501749E-4]:2.568344302762E-1,((37[&rate=4.670832613501749E-4]:2.725401240685E-2,31[&rate=4.670832613501749E-4]:2.725401240685E-2)[&rate=4.670832613501749E-4]:1.506573421617E-1,32[&rate=4.670832613501749E-4]:2.626108081206E-1)[&rate=4.670832613501749E-4]:4.707583787462E-1)[&rate=4.670832613501749E-4]:2.065364572242E-2,((36[&rate=4.670832613501749E-4]:4.954737944132E-1,33[&rate=4.670832613501749E-4]:4.599546687304E-1)[&rate=4.670832613501749E-4]:2.299896515209E-1,34[&rate=4.670832613501749E-4]:5.041519705244E-1)[&rate=4.670832613501749E-4]:3.94883484036E-2)[&rate=4.670832613501749E-4]:6.911770729054E-2)[&rate=4.670832613501749E-4]:1.92410258894E-2);
tree STATE_18672000 [&joint=-18043.68608369249,lnP=-18043.68608369249] = [&R] (((((30[&rate=4.3450422809973143E-4]:5.083602180823E-1,14[&rate=4.3450422809973143E-4]:2.5938531442E0)[&rate=4.3450422809973143E-4]:1.16135007934E-1,29[&rate=4.3450422809973143E-4]:6.244952260164E-1)[&rate=4.3450422809973143E-4]:3.271619899614E-2,(61[&rate=4.3450422809973143E-4]:7.661833297048E-1,(((20[&rate=4.3450422809973143E-4]:5.611151222023E-1,25[&rate=4.3450422809973143E-4]:5.775534783667E-1)[&rate=4.3450422809973143E-4]:8.634917831602E-1,((2[&rate=4.3450422809973143E-4]:1.023101097649E0,28[&rate=4.3450422809973143E-4]:1.250498357923E0)[&rate=4.3450422809973143E-4]:2.213317469423E-1,((7[&rate=4.3450422809973143E-4]:5.313265212251E-1,6[&rate=4.3450422809973143E-4]:5.313265212251E-1)[&rate=4.3450422809973143E-4]:6.409213929888E-1,24[&rate=4.3450422809973143E-4]:1.279097229282E0)[&rate=4.3450422809973143E-4]:1.488972591448E-1)[&rate=4.3450422809973143E-4]:7.57132104499E-3)[&rate=4.3450422809973143E-4]:1.307632359123E0,62[&rate=4.3450422809973143E-4]:6.602877711104E-1)[&rate=4.3450422809973143E-4]:4.305402853987E-2)[&rate=4.3450422809973143E-4]:1.124667454257E-2)[&rate=4.3450422809973143E-4]:7.013121017447E-2,((((((57[&rate=4.3450422809973143E-4]:8.776713553855E-1,(60[&rate=4.3450422809973143E-4]:4.021285408202E-1,(59[&rate=4.3450422809973143E-4]:3.499839497453E-1,56[&rate=4.3450422809973143E-4]:3.527236757726E-1)[&rate=4.3450422809973143E-4]:4.666513902E-2)[&rate=4.3450422809973143E-4]:4.755428145653E-1)[&rate=4.3450422809973143E-4]:6.191064789337E-1,((((53[&rate=4.3450422809973143E-4]:7.46475818361E-1,((46[&rate=4.3450422809973143E-4]:6.683351615124E-1,41[&rate=4.3450422809973143E-4]:6.464173532933E-1)[&rate=4.3450422809973143E-4]:3.659957637605E-2,49[&rate=4.3450422809973143E-4]:7.104141899432E-1)[&rate=4.3450422809973143E-4]:3.332190239017E-2)[&rate=4.3450422809973143E-4]:3.038863935872E-1,((4[&rate=4.3450422809973143E-4]:3.514797385345E-1,27[&rate=4.3450422809973143E-4]:5.240824782605E-1)[&rate=4.3450422809973143E-4]:5.611788353173E-1,8[&rate=4.3450422809973143E-4]:9.619736423449E-1)[&rate=4.3450422809973143E-4]:7.742966549364E-2)[&rate=4.3450422809973143E-4]:5.858870729438E-2,(12[&rate=4.3450422809973143E-4]:5.897679706171E-1,15[&rate=4.3450422809973143E-4]:6.281241350008E-1)[&rate=4.3450422809973143E-4]:5.164432225978E-1)[&rate=4.3450422809973143E-4]:1.856846068823E-1,(((52[&rate=4.3450422809973143E-4]:9.021409277831E-1,((42[&rate=4.3450422809973143E-4]:5.133736098445E-1,40[&rate=4.3450422809973143E-4]:5.133736098445E-1)[&rate=4.3450422809973143E-4]:3.136784517235E-1,(54[&rate=4.3450422809973143E-4]:6.088755739019E-1,47[&rate=4.3450422809973143E-4]:4.335331081485E-1)[&rate=4.3450422809973143E-4]:4.099573095838E-1)[&rate=4.3450422809973143E-4]:1.353628388179E-1)[&rate=4.3450422809973143E-4]:1.906951671441E-1,(63[&rate=4.3450422809973143E-4]:2.663155833052E-1,58[&rate=4.3450422809973143E-4]:2.635758572779E-1)[&rate=4.3450422809973143E-4]:8.648766760057E-1)[&rate=4.3450422809973143E-4]:1.561509076368E-2,(51[&rate=4.3450422809973143E-4]:1.008282616932E0,((17[&rate=4.3450422809973143E-4]:7.553886716688E-1,11[&rate=4.3450422809973143E-4]:7.170325072851E-1)[&rate=4.3450422809973143E-4]:3.121937452746E-1,((43[&rate=4.3450422809973143E-4]:6.66310389232E-2,44[&rate=4.3450422809973143E-4]:6.389131289585E-2)[&rate=4.3450422809973143E-4]:6.402774293353E-1,(45[&rate=4.3450422809973143E-4]:6.881071353505E-1,(48[&rate=4.3450422809973143E-4]:5.551986352146E-1,50[&rate=4.3450422809973143E-4]:4.730068543927E-1)[&rate=4.3450422809973143E-4]:1.356482261633E-1)[&rate=4.3450422809973143E-4]:3.797941509968E-2)[&rate=4.3450422809973143E-4]:3.003999760821E-1)[&rate=4.3450422809973143E-4]:6.124814519435E-2)[&rate=4.3450422809973143E-4]:1.001685687587E-1)[&rate=4.3450422809973143E-4]:1.012528335845E-1)[&rate=4.3450422809973143E-4]:3.227929449566E-2)[&rate=4.3450422809973143E-4]:1.045006928912E-2,(((22[&rate=4.3450422809973143E-4]:1.195940884503E0,(1[&rate=4.3450422809973143E-4]:2.809296362052E-1,(19[&rate=4.3450422809973143E-4]:5.212475063537E-1,26[&rate=4.3450422809973143E-4]:5.459050406001E-1)[&rate=4.3450422809973143E-4]:5.21325965468E-1)[&rate=4.3450422809973143E-4]:1.341893304894E-1)[&rate=4.3450422809973143E-4]:7.21501376502E-2,39[&rate=4.3450422809973143E-4]:1.064471865367E-1)[&rate=4.3450422809973143E-4]:3.006975262681E-2,(((18[&rate=4.3450422809973143E-4]:4.468673598941E-1,23[&rate=4.3450422809973143E-4]:4.660454420858E-1)[&rate=4.3450422809973143E-4]:1.84642534472E-1,21[&rate=4.3450422809973143E-4]:6.397290724482E-1)[&rate=4.3450422809973143E-4]:4.484700145542E-1,(10[&rate=4.3450422809973143E-4]:5.322722750637E-1,55[&rate=4.3450422809973143E-4]:5.13094192872E-1)[&rate=4.3450422809973143E-4]:4.709953050894E-1)[&rate=4.3450422809973143E-4]:1.990027836678E-1)[&rate=4.3450422809973143E-4]:1.241356219789E-1)[&rate=4.3450422809973143E-4]:2.436712535364E-1,(((13[&rate=4.3450422809973143E-4]:6.478999559318E-1,9[&rate=4.3450422809973143E-4]:6.095437915484E-1)[&rate=4.3450422809973143E-4]:4.337817952762E-1,(5[&rate=4.3450422809973143E-4]:7.608539560983E-1,16[&rate=4.3450422809973143E-4]:8.238676547284E-1)[&rate=4.3450422809973143E-4]:2.660332745619E-1)[&rate=4.3450422809973143E-4]:1.644915969397E-1,3[&rate=4.3450422809973143E-4]:1.139324033079E0)[&rate=4.3450422809973143E-4]:3.622600555721E-1)[&rate=4.3450422809973143E-4]:8.306869908288E-1,38[&rate=4.3450422809973143E-4]:1.329531353453E0)[&rate=4.3450422809973143E-4]:3.398629501329E-1,(31[&rate=4.3450422809973143E-4]:7.328050509388E-1,(((37[&rate=4.3450422809973143E-4]:2.789775419262E-1,32[&rate=4.3450422809973143E-4]:3.636769954783E-1)[&rate=4.3450422809973143E-4]:2.365518684387E-1,34[&rate=4.3450422809973143E-4]:3.898463502557E-1)[&rate=4.3450422809973143E-4]:9.519347091076E-2,35[&rate=4.3450422809973143E-4]:6.84493373079E-1)[&rate=4.3450422809973143E-4]:1.220821696631E-1)[&rate=4.3450422809973143E-4]:1.806990239608E-2)[&rate=4.3450422809973143E-4]:3.111249059507E-2)[&rate=4.3450422809973143E-4]:1.299526620348E-1,(36[&rate=4.3450422809973143E-4]:7.086940691671E-1,33[&rate=4.3450422809973143E-4]:6.731749434842E-1)[&rate=4.3450422809973143E-4]:2.988744520982E-1);
tree STATE_18674000 [&joint=-18019.905895416232,lnP=-18019.905895416232] = [&R] ((((33[&rate=5.273633584109811E-4]:4.468194157601E-1,36[&rate=5.273633584109811E-4]:4.82338541443E-1)[&rate=5.273633584109811E-4]:1.780220798786E-1,((34[&rate=5.273633584109811E-4]:3.79851238106E-1,35[&rate=5.273633584109811E-4]:5.793047900184E-1)[&rate=5.273633584109811E-4]:5.378946260732E-2,(37[&rate=5.273633584109811E-4]:3.610255996492E-1,32[&rate=5.273633584109811E-4]:4.457250532012E-1)[&rate=5.273633584109811E-4]:1.982981611733E-1)[&rate=5.273633584109811E-4]:5.408445198573E-3)[&rate=5.273633584109811E-4]:1.139934562501E-1,((62[&rate=5.273633584109811E-4]:5.879107762164E-1,(((((20[&rate=5.273633584109811E-4]:4.916828823905E-1,25[&rate=5.273633584109811E-4]:5.081212385549E-1)[&rate=5.273633584109811E-4]:3.535700633392E-1,((2[&rate=5.273633584109811E-4]:6.078422166729E-1,28[&rate=5.273633584109811E-4]:8.35239476947E-1)[&rate=5.273633584109811E-4]:3.711777993886E-2,24[&rate=5.273633584109811E-4]:8.285216404475E-1)[&rate=5.273633584109811E-4]:2.769020939195E-2)[&rate=5.273633584109811E-4]:3.165231673005E-2,(7[&rate=5.273633584109811E-4]:4.60994517344E-1,6[&rate=5.273633584109811E-4]:4.60994517344E-1)[&rate=5.273633584109811E-4]:3.20020334157E-1)[&rate=5.273633584109811E-4]:1.756999122311E0,((((39[&rate=5.273633584109811E-4]:6.004938146095E-2,((((18[&rate=5.273633584109811E-4]:4.439571935353E-1,23[&rate=5.273633584109811E-4]:4.63135275727E-1)[&rate=5.273633584109811E-4]:1.952065567601E-1,21[&rate=5.273633584109811E-4]:6.473829283775E-1)[&rate=5.273633584109811E-4]:1.092441779552E-1,(10[&rate=5.273633584109811E-4]:5.196389329387E-1,55[&rate=5.273633584109811E-4]:5.004608507469E-1)[&rate=5.273633584109811E-4]:1.520566665447E-1)[&rate=5.273633584109811E-4]:4.410765900624E-1,(22[&rate=5.273633584109811E-4]:9.741697231808E-1,(1[&rate=5.273633584109811E-4]:1.701024136563E-1,(19[&rate=5.273633584109811E-4]:8.145589452152E-1,26[&rate=5.273633584109811E-4]:8.392164794616E-1)[&rate=5.273633584109811E-4]:1.171873040576E-1)[&rate=5.273633584109811E-4]:2.324539171623E-2)[&rate=5.273633584109811E-4]:2.344928773239E-1)[&rate=5.273633584109811E-4]:1.303061657261E-2)[&rate=5.273633584109811E-4]:2.869520349718E-1,((57[&rate=5.273633584109811E-4]:6.197009166546E-1,(56[&rate=5.273633584109811E-4]:5.989537725435E-1,(60[&rate=5.273633584109811E-4]:5.271147988073E-1,59[&rate=5.273633584109811E-4]:5.216353467524E-1)[&rate=5.273633584109811E-4]:7.457869976374E-2)[&rate=5.273633584109811E-4]:1.800741808351E-2)[&rate=5.273633584109811E-4]:9.139322213317E-1,((((8[&rate=5.273633584109811E-4]:6.943008294896E-1,((12[&rate=5.273633584109811E-4]:5.158069437165E-1,15[&rate=5.273633584109811E-4]:5.541631081002E-1)[&rate=5.273633584109811E-4]:1.817643142625E-1,(4[&rate=5.273633584109811E-4]:3.144038080255E-1,27[&rate=5.273633584109811E-4]:4.870065477516E-1)[&rate=5.273633584109811E-4]:3.256332033783E-1)[&rate=5.273633584109811E-4]:4.948749592604E-3)[&rate=5.273633584109811E-4]:1.817280736401E-1,53[&rate=5.273633584109811E-4]:8.869878072393E-1)[&rate=5.273633584109811E-4]:2.881643530905E-1,(46[&rate=5.273633584109811E-4]:7.672119316583E-1,(41[&rate=5.273633584109811E-4]:6.687164559355E-1,49[&rate=5.273633584109811E-4]:6.961137162093E-1)[&rate=5.273633584109811E-4]:7.657766750377E-2)[&rate=5.273633584109811E-4]:3.997210505892E-1)[&rate=5.273633584109811E-4]:1.313273225088E-1,(((63[&rate=5.273633584109811E-4]:3.916591394434E-1,58[&rate=5.273633584109811E-4]:3.88919413416E-1)[&rate=5.273633584109811E-4]:4.955016589129E-1,(((40[&rate=5.273633584109811E-4]:2.723409483314E-1,54[&rate=5.273633584109811E-4]:4.641217702491E-1)[&rate=5.273633584109811E-4]:3.064665808922E-1,(42[&rate=5.273633584109811E-4]:5.077840527442E-1,47[&rate=5.273633584109811E-4]:5.242224089086E-1)[&rate=5.273633584109811E-4]:7.102347647932E-2)[&rate=5.273633584109811E-4]:1.26484184013E-1,52[&rate=5.273633584109811E-4]:6.450177406338E-1)[&rate=5.273633584109811E-4]:2.037868933388E-1)[&rate=5.273633584109811E-4]:2.540942951622E-1,(((43[&rate=5.273633584109811E-4]:5.261389215198E-1,(45[&rate=5.273633584109811E-4]:5.111023027998E-1,(48[&rate=5.273633584109811E-4]:4.385211096375E-1,50[&rate=5.273633584109811E-4]:3.563293288156E-1)[&rate=5.273633584109811E-4]:7.532091918966E-2)[&rate=5.273633584109811E-4]:3.421470091177E-2)[&rate=5.273633584109811E-4]:2.475749622257E-1,44[&rate=5.273633584109811E-4]:7.709741577182E-1)[&rate=5.273633584109811E-4]:2.110289124435E-1,((17[&rate=5.273633584109811E-4]:5.892577846165E-1,11[&rate=5.273633584109811E-4]:5.509016202328E-1)[&rate=5.273633584109811E-4]:1.778585719807E-1,51[&rate=5.273633584109811E-4]:6.465684113916E-1)[&rate=5.273633584109811E-4]:2.779004121947E-1)[&rate=5.273633584109811E-4]:1.784301055486E-1)[&rate=5.273633584109811E-4]:1.186490468543E-1)[&rate=5.273633584109811E-4]:5.729064144901E-2)[&rate=5.273633584109811E-4]:5.994362091228E-2)[&rate=5.273633584109811E-4]:2.119893082708E-1,((16[&rate=5.273633584109811E-4]:7.386745218153E-1,3[&rate=5.273633584109811E-4]:6.236060286647E-1)[&rate=5.273633584109811E-4]:2.350699797364E-1,(5[&rate=5.273633584109811E-4]:5.94862284771E-1,(13[&rate=5.273633584109811E-4]:4.042656736463E-1,9[&rate=5.273633584109811E-4]:3.659095092629E-1)[&rate=5.273633584109811E-4]:2.453911316725E-1)[&rate=5.273633584109811E-4]:3.158685181506E-1)[&rate=5.273633584109811E-4]:6.975749902751E-1)[&rate=5.273633584109811E-4]:5.386781731681E-1,38[&rate=5.273633584109811E-4]:1.092189445817E0)[&rate=5.273633584109811E-4]:3.855505553922E-1)[&rate=5.273633584109811E-4]:1.14188719402E-2,31[&rate=5.273633584109811E-4]:5.706395228983E-1)[&rate=5.273633584109811E-4]:1.453901288076E-2)[&rate=5.273633584109811E-4]:7.080352823704E-2,61[&rate=5.273633584109811E-4]:7.215558345081E-1)[&rate=5.273633584109811E-4]:2.274359825499E-2)[&rate=5.273633584109811E-4]:7.667283416592E-2,((29[&rate=5.273633584109811E-4]:5.276303635204E-1,14[&rate=5.273633584109811E-4]:2.613123289638E0)[&rate=5.273633584109811E-4]:3.542745275725E-2,30[&rate=5.273633584109811E-4]:5.630578162777E-1)[&rate=5.273633584109811E-4]:1.376958714164E-1);
tree STATE_18676000 [&joint=-18007.29067984865,lnP=-18007.29067984865] = [&R] (((29[&rate=5.103459702589661E-4]:5.450585070592E-1,((((2[&rate=5.103459702589661E-4]:9.688529270766E-1,(((24[&rate=5.103459702589661E-4]:7.374540302148E-1,(7[&rate=5.103459702589661E-4]:3.869313895406E-1,6[&rate=5.103459702589661E-4]:3.869313895406E-1)[&rate=5.103459702589661E-4]:2.436733256057E-1)[&rate=5.103459702589661E-4]:7.51334896804E-2,28[&rate=5.103459702589661E-4]:8.564231363336E-1)[&rate=5.103459702589661E-4]:2.533957166683E-1,(20[&rate=5.103459702589661E-4]:5.361301958719E-1,25[&rate=5.103459702589661E-4]:5.525685520363E-1)[&rate=5.103459702589661E-4]:5.188941365819E-1)[&rate=5.103459702589661E-4]:8.643133434876E-2)[&rate=5.103459702589661E-4]:1.452767518803E0,62[&rate=5.103459702589661E-4]:5.222716922305E-1)[&rate=5.103459702589661E-4]:4.60576645019E-2,(31[&rate=5.103459702589661E-4]:5.207716735294E-1,14[&rate=5.103459702589661E-4]:2.551619790904E0)[&rate=5.103459702589661E-4]:4.482544276563E-2)[&rate=5.103459702589661E-4]:1.61245282033E-2,(((((22[&rate=5.103459702589661E-4]:1.125471735904E0,(1[&rate=5.103459702589661E-4]:1.277899471532E-1,(19[&rate=5.103459702589661E-4]:7.735316889973E-1,26[&rate=5.103459702589661E-4]:7.981892232437E-1)[&rate=5.103459702589661E-4]:1.159020937724E-1)[&rate=5.103459702589661E-4]:2.168598709425E-1)[&rate=5.103459702589661E-4]:3.711822251311E-1,(39[&rate=5.103459702589661E-4]:6.05734526889E-2,(((18[&rate=5.103459702589661E-4]:6.554488639744E-1,23[&rate=5.103459702589661E-4]:6.746269461661E-1)[&rate=5.103459702589661E-4]:1.510245676246E-1,21[&rate=5.103459702589661E-4]:8.146926096811E-1)[&rate=5.103459702589661E-4]:5.510007765848E-2,(10[&rate=5.103459702589661E-4]:6.981777152465E-1,55[&rate=5.103459702589661E-4]:6.789996330548E-1)[&rate=5.103459702589661E-4]:8.668346524381E-2)[&rate=5.103459702589661E-4]:3.414656968561E-1)[&rate=5.103459702589661E-4]:2.744366727298E-1)[&rate=5.103459702589661E-4]:6.607515684925E-3,((((49[&rate=5.103459702589661E-4]:7.927908935814E-1,((53[&rate=5.103459702589661E-4]:4.617649694635E-1,8[&rate=5.103459702589661E-4]:4.508060653538E-1)[&rate=5.103459702589661E-4]:2.601970687608E-1,(4[&rate=5.103459702589661E-4]:1.878942598466E-1,27[&rate=5.103459702589661E-4]:3.604969995726E-1)[&rate=5.103459702589661E-4]:4.737938057749E-1)[&rate=5.103459702589661E-4]:7.35685813847E-2)[&rate=5.103459702589661E-4]:2.829724577103E-2,((41[&rate=5.103459702589661E-4]:6.353591869758E-1,46[&rate=5.103459702589661E-4]:6.572769951949E-1)[&rate=5.103459702589661E-4]:9.03310476483E-2,(12[&rate=5.103459702589661E-4]:4.751956277227E-1,15[&rate=5.103459702589661E-4]:5.135517921064E-1)[&rate=5.103459702589661E-4]:2.778918671752E-1)[&rate=5.103459702589661E-4]:6.800064445456E-2)[&rate=5.103459702589661E-4]:3.161674560904E-1,((((63[&rate=5.103459702589661E-4]:3.871406282722E-1,58[&rate=5.103459702589661E-4]:3.844009022448E-1)[&rate=5.103459702589661E-4]:2.878914495686E-1,((40[&rate=5.103459702589661E-4]:3.379189623322E-1,(54[&rate=5.103459702589661E-4]:5.247825253317E-1,42[&rate=5.103459702589661E-4]:3.33001703414E-1)[&rate=5.103459702589661E-4]:4.917258918192E-3)[&rate=5.103459702589661E-4]:3.584129483053E-3,47[&rate=5.103459702589661E-4]:3.579414479796E-1)[&rate=5.103459702589661E-4]:3.554467942446E-1)[&rate=5.103459702589661E-4]:1.99029582187E-2,52[&rate=5.103459702589661E-4]:6.565788716757E-1)[&rate=5.103459702589661E-4]:3.409175966407E-1,(((43[&rate=5.103459702589661E-4]:6.919186477851E-1,44[&rate=5.103459702589661E-4]:6.891789217577E-1)[&rate=5.103459702589661E-4]:8.335874539707E-2,(45[&rate=5.103459702589661E-4]:5.99522462711E-1,(48[&rate=5.103459702589661E-4]:3.731803057734E-1,50[&rate=5.103459702589661E-4]:2.909885249515E-1)[&rate=5.103459702589661E-4]:2.29081882965E-1)[&rate=5.103459702589661E-4]:1.949330126629E-1)[&rate=5.103459702589661E-4]:2.620491691882E-1,((17[&rate=5.103459702589661E-4]:2.206428198573E-1,11[&rate=5.103459702589661E-4]:1.822866554736E-1)[&rate=5.103459702589661E-4]:4.364917105028E-1,51[&rate=5.103459702589661E-4]:5.365865851545E-1)[&rate=5.103459702589661E-4]:4.404660046131E-1)[&rate=5.103459702589661E-4]:2.044387854876E-2)[&rate=5.103459702589661E-4]:5.756734630455E-2)[&rate=5.103459702589661E-4]:2.355700573779E-1,(57[&rate=5.103459702589661E-4]:9.206679581309E-1,((60[&rate=5.103459702589661E-4]:6.418909489422E-1,59[&rate=5.103459702589661E-4]:6.364114968872E-1)[&rate=5.103459702589661E-4]:6.13077258614E-2,56[&rate=5.103459702589661E-4]:7.00458948776E-1)[&rate=5.103459702589661E-4]:2.174692833273E-1)[&rate=5.103459702589661E-4]:6.247604344161E-1)[&rate=5.103459702589661E-4]:4.276459102243E-2)[&rate=5.103459702589661E-4]:4.631714526929E-2,(((16[&rate=5.103459702589661E-4]:4.863311126496E-1,3[&rate=5.103459702589661E-4]:3.71262619499E-1)[&rate=5.103459702589661E-4]:3.410167626639E-1,5[&rate=5.103459702589661E-4]:7.643341766835E-1)[&rate=5.103459702589661E-4]:1.671667146817E-3,(13[&rate=5.103459702589661E-4]:5.632397110054E-1,9[&rate=5.103459702589661E-4]:5.24883546622E-1)[&rate=5.103459702589661E-4]:2.575606533727E-1)[&rate=5.103459702589661E-4]:6.712440110358E-1)[&rate=5.103459702589661E-4]:3.961933095149E-1,38[&rate=5.103459702589661E-4]:7.786486438328E-1)[&rate=5.103459702589661E-4]:7.215923509163E-1)[&rate=5.103459702589661E-4]:1.798167130382E-2)[&rate=5.103459702589661E-4]:7.32840679236E-2,((37[&rate=5.103459702589661E-4]:3.203536942997E-1,32[&rate=5.103459702589661E-4]:4.050531478518E-1)[&rate=5.103459702589661E-4]:2.510137432019E-1,(35[&rate=5.103459702589661E-4]:5.946645975855E-1,(33[&rate=5.103459702589661E-4]:5.174748437293E-1,36[&rate=5.103459702589661E-4]:5.529939694122E-1)[&rate=5.103459702589661E-4]:6.352855167056E-2)[&rate=5.103459702589661E-4]:5.047333171951E-2)[&rate=5.103459702589661E-4]:1.016199462241E-1)[&rate=5.103459702589661E-4]:1.190631763368E-2,((34[&rate=5.103459702589661E-4]:4.538914697775E-1,30[&rate=5.103459702589661E-4]:5.249297211437E-1)[&rate=5.103459702589661E-4]:1.035124893713E-1,61[&rate=5.103459702589661E-4]:7.486607897499E-1)[&rate=5.103459702589661E-4]:1.806682101448E-3);
tree STATE_18678000 [&joint=-18013.416636779857,lnP=-18013.416636779857] = [&R] (30[&rate=5.889032788519946E-4]:6.84000181475E-1,(((35[&rate=5.889032788519946E-4]:5.831870119347E-1,((37[&rate=5.889032788519946E-4]:2.016006244713E-1,32[&rate=5.889032788519946E-4]:2.863000780234E-1)[&rate=5.889032788519946E-4]:2.887756114386E-1,(33[&rate=5.889032788519946E-4]:4.675681267264E-1,36[&rate=5.889032788519946E-4]:5.030872524092E-1)[&rate=5.889032788519946E-4]:8.291739880122E-2)[&rate=5.889032788519946E-4]:1.904028422149E-2)[&rate=5.889032788519946E-4]:1.939653656203E-1,(((29[&rate=5.889032788519946E-4]:4.701243334489E-1,(2[&rate=5.889032788519946E-4]:1.275044897862E0,(((20[&rate=5.889032788519946E-4]:5.913179255842E-1,25[&rate=5.889032788519946E-4]:6.077562817485E-1)[&rate=5.889032788519946E-4]:1.762109583419E-1,28[&rate=5.889032788519946E-4]:8.223234044741E-1)[&rate=5.889032788519946E-4]:9.700253055786E-2,(24[&rate=5.889032788519946E-4]:7.915403150754E-1,(7[&rate=5.889032788519946E-4]:4.487401021355E-1,6[&rate=5.889032788519946E-4]:4.487401021355E-1)[&rate=5.889032788519946E-4]:2.359508978714E-1)[&rate=5.889032788519946E-4]:8.395000351814E-2)[&rate=5.889032788519946E-4]:5.831162231042E-1)[&rate=5.889032788519946E-4]:1.151805238416E0)[&rate=5.889032788519946E-4]:1.361995544181E-1,61[&rate=5.889032788519946E-4]:7.265424671019E-1)[&rate=5.889032788519946E-4]:5.69372013701E-3,(14[&rate=5.889032788519946E-4]:2.686068006873E0,((((((22[&rate=5.889032788519946E-4]:8.664336815049E-1,(1[&rate=5.889032788519946E-4]:5.91824986351E-2,(19[&rate=5.889032788519946E-4]:7.772496527765E-1,26[&rate=5.889032788519946E-4]:8.01907187023E-1)[&rate=5.889032788519946E-4]:4.357668147509E-2)[&rate=5.889032788519946E-4]:2.642926506162E-2)[&rate=5.889032788519946E-4]:4.73557361036E-1,(39[&rate=5.889032788519946E-4]:1.473530524388E-1,(((18[&rate=5.889032788519946E-4]:4.685519012959E-1,23[&rate=5.889032788519946E-4]:4.877299834876E-1)[&rate=5.889032788519946E-4]:3.229139061045E-1,21[&rate=5.889032788519946E-4]:7.996849854824E-1)[&rate=5.889032788519946E-4]:1.32681850482E-1,(10[&rate=5.889032788519946E-4]:6.483062052268E-1,55[&rate=5.889032788519946E-4]:6.291281230351E-1)[&rate=5.889032788519946E-4]:1.991291238885E-1)[&rate=5.889032788519946E-4]:3.65671147981E-1)[&rate=5.889032788519946E-4]:3.099415448582E-2)[&rate=5.889032788519946E-4]:8.615311254695E-2,((((12[&rate=5.889032788519946E-4]:3.283352916449E-1,15[&rate=5.889032788519946E-4]:3.666914560286E-1)[&rate=5.889032788519946E-4]:5.600998052682E-1,((41[&rate=5.889032788519946E-4]:6.72823485482E-1,46[&rate=5.889032788519946E-4]:6.94741293701E-1)[&rate=5.889032788519946E-4]:1.143658816133E-1,(((53[&rate=5.889032788519946E-4]:3.803303402985E-1,(4[&rate=5.889032788519946E-4]:1.456852983607E-1,27[&rate=5.889032788519946E-4]:3.182880380867E-1)[&rate=5.889032788519946E-4]:1.743710693351E-1)[&rate=5.889032788519946E-4]:8.69127163565E-2,49[&rate=5.889032788519946E-4]:4.645033306275E-1)[&rate=5.889032788519946E-4]:2.412307585802E-1,8[&rate=5.889032788519946E-4]:6.975149111256E-1)[&rate=5.889032788519946E-4]:1.088525381614E-1)[&rate=5.889032788519946E-4]:7.384846954396E-2)[&rate=5.889032788519946E-4]:1.655700534143E-1,(((((54[&rate=5.889032788519946E-4]:3.517507670432E-1,47[&rate=5.889032788519946E-4]:1.764083012898E-1)[&rate=5.889032788519946E-4]:3.861012049047E-1,(40[&rate=5.889032788519946E-4]:1.570443356582E-1,42[&rate=5.889032788519946E-4]:1.570443356582E-1)[&rate=5.889032788519946E-4]:3.89026814372E-1)[&rate=5.889032788519946E-4]:1.196263482219E-1,52[&rate=5.889032788519946E-4]:6.054235256493E-1)[&rate=5.889032788519946E-4]:1.014944844814E-1,(63[&rate=5.889032788519946E-4]:2.095145864791E-1,58[&rate=5.889032788519946E-4]:2.067748604517E-1)[&rate=5.889032788519946E-4]:5.357595880353E-1)[&rate=5.889032788519946E-4]:1.136245665128E-1,(((45[&rate=5.889032788519946E-4]:3.725958707835E-1,(48[&rate=5.889032788519946E-4]:1.306676452381E-1,50[&rate=5.889032788519946E-4]:4.847586441623E-2)[&rate=5.889032788519946E-4]:2.446679515728E-1)[&rate=5.889032788519946E-4]:3.250011519071E-1,(44[&rate=5.889032788519946E-4]:6.594107971836E-1,43[&rate=5.889032788519946E-4]:6.621505232109E-1)[&rate=5.889032788519946E-4]:1.6268417288E-2)[&rate=5.889032788519946E-4]:1.546341678849E-1,((17[&rate=5.889032788519946E-4]:7.563576656935E-1,11[&rate=5.889032788519946E-4]:7.180015013098E-1)[&rate=5.889032788519946E-4]:1.362062569392E-1,51[&rate=5.889032788519946E-4]:7.720159774271E-1)[&rate=5.889032788519946E-4]:7.631583539753E-4)[&rate=5.889032788519946E-4]:4.776344086243E-2)[&rate=5.889032788519946E-4]:1.51270792862E-1)[&rate=5.889032788519946E-4]:1.85269333494E-1,(57[&rate=5.889032788519946E-4]:9.016256373692E-1,((59[&rate=5.889032788519946E-4]:5.658765533032E-1,56[&rate=5.889032788519946E-4]:5.686162793305E-1)[&rate=5.889032788519946E-4]:1.357337475923E-2,60[&rate=5.889032788519946E-4]:5.849293801173E-1)[&rate=5.889032788519946E-4]:3.166962572519E-1)[&rate=5.889032788519946E-4]:5.102515861784E-1)[&rate=5.889032788519946E-4]:9.919843838974E-2)[&rate=5.889032788519946E-4]:1.069610041422E-1,((16[&rate=5.889032788519946E-4]:8.700756984121E-1,3[&rate=5.889032788519946E-4]:7.550072052615E-1)[&rate=5.889032788519946E-4]:3.522489604717E-2,(5[&rate=5.889032788519946E-4]:6.633409818938E-1,(13[&rate=5.889032788519946E-4]:5.366226459327E-1,9[&rate=5.889032788519946E-4]:4.982664815492E-1)[&rate=5.889032788519946E-4]:1.815128565089E-1)[&rate=5.889032788519946E-4]:1.789459139354E-1)[&rate=5.889032788519946E-4]:5.784894962776E-1)[&rate=5.889032788519946E-4]:2.207803811664E-1,38[&rate=5.889032788519946E-4]:5.867622527251E-1)[&rate=5.889032788519946E-4]:9.374901105796E-1,31[&rate=5.889032788519946E-4]:6.057330130539E-1)[&rate=5.889032788519946E-4]:4.948687644496E-2)[&rate=5.889032788519946E-4]:1.144252724813E-2)[&rate=5.889032788519946E-4]:3.671946900475E-2)[&rate=5.889032788519946E-4]:4.938953037869E-3,(62[&rate=5.889032788519946E-4]:6.690743984172E-1,34[&rate=5.889032788519946E-4]:5.406590978707E-1)[&rate=5.889032788519946E-4]:4.197868080974E-2)[&rate=5.889032788519946E-4]:3.032415142838E-2);
tree STATE_18680000 [&joint=-17999.189978444192,lnP=-17999.189978444192] = [&R] (((((30[&rate=5.237920514355658E-4]:6.175362218337E-1,(61[&rate=5.237920514355658E-4]:7.097445991894E-1,29[&rate=5.237920514355658E-4]:5.895260199545E-1)[&rate=5.237920514355658E-4]:2.801020187927E-2)[&rate=5.237920514355658E-4]:7.515809029996E-3,34[&rate=5.237920514355658E-4]:5.540137794975E-1)[&rate=5.237920514355658E-4]:2.108052500103E-3,((2[&rate=5.237920514355658E-4]:7.401912645894E-1,(((20[&rate=5.237920514355658E-4]:3.709785032846E-1,25[&rate=5.237920514355658E-4]:3.87416859449E-1)[&rate=5.237920514355658E-4]:3.9849777144E-1,28[&rate=5.237920514355658E-4]:8.242707952727E-1)[&rate=5.237920514355658E-4]:9.336265697831E-2,(24[&rate=5.237920514355658E-4]:4.950492326477E-1,(7[&rate=5.237920514355658E-4]:1.52984593335E-1,6[&rate=5.237920514355658E-4]:1.52984593335E-1)[&rate=5.237920514355658E-4]:2.352153242443E-1)[&rate=5.237920514355658E-4]:3.787486031649E-1)[&rate=5.237920514355658E-4]:4.995507261248E-2)[&rate=5.237920514355658E-4]:1.830760362477E0,((31[&rate=5.237920514355658E-4]:6.224238894486E-1,((((((((18[&rate=5.237920514355658E-4]:4.387830504691E-1,23[&rate=5.237920514355658E-4]:4.579611326608E-1)[&rate=5.237920514355658E-4]:4.097971072327E-1,21[&rate=5.237920514355658E-4]:8.567993357838E-1)[&rate=5.237920514355658E-4]:1.813730457996E-1,(10[&rate=5.237920514355658E-4]:7.601069084269E-1,55[&rate=5.237920514355658E-4]:7.409288262352E-1)[&rate=5.237920514355658E-4]:1.931339663073E-1)[&rate=5.237920514355658E-4]:1.88437565757E-1,39[&rate=5.237920514355658E-4]:7.592501583377E-2)[&rate=5.237920514355658E-4]:8.525805642346E-3,(22[&rate=5.237920514355658E-4]:9.884495133452E-1,(1[&rate=5.237920514355658E-4]:1.054267060775E-1,(19[&rate=5.237920514355658E-4]:6.372152671894E-1,26[&rate=5.237920514355658E-4]:6.618728014358E-1)[&rate=5.237920514355658E-4]:2.298552745046E-1)[&rate=5.237920514355658E-4]:1.022008894595E-1)[&rate=5.237920514355658E-4]:2.576451437473E-1)[&rate=5.237920514355658E-4]:4.687102858785E-2,((((41[&rate=5.237920514355658E-4]:4.062977878905E-1,46[&rate=5.237920514355658E-4]:4.282155961096E-1)[&rate=5.237920514355658E-4]:4.196400519742E-1,(((8[&rate=5.237920514355658E-4]:6.910674424952E-1,(4[&rate=5.237920514355658E-4]:3.750622202597E-1,27[&rate=5.237920514355658E-4]:5.476649599857E-1)[&rate=5.237920514355658E-4]:2.666901537424E-1)[&rate=5.237920514355658E-4]:3.567423278869E-3,(53[&rate=5.237920514355658E-4]:7.023257517903E-1,49[&rate=5.237920514355658E-4]:6.995860257627E-1)[&rate=5.237920514355658E-4]:3.268018093388E-3)[&rate=5.237920514355658E-4]:1.298594678105E-1,(12[&rate=5.237920514355658E-4]:4.278783236235E-1,15[&rate=5.237920514355658E-4]:4.662344880071E-1)[&rate=5.237920514355658E-4]:4.048351880431E-1)[&rate=5.237920514355658E-4]:2.062158847185E-2)[&rate=5.237920514355658E-4]:2.028758001015E-1,((((((54[&rate=5.237920514355658E-4]:5.958599674401E-1,42[&rate=5.237920514355658E-4]:4.040791455223E-1)[&rate=5.237920514355658E-4]:5.667486826803E-2,40[&rate=5.237920514355658E-4]:4.607540137904E-1)[&rate=5.237920514355658E-4]:9.494242704155E-2,47[&rate=5.237920514355658E-4]:5.721347969963E-1)[&rate=5.237920514355658E-4]:1.758041562422E-1,52[&rate=5.237920514355658E-4]:6.712266244713E-1)[&rate=5.237920514355658E-4]:1.339049982562E-2,(63[&rate=5.237920514355658E-4]:3.836192411038E-1,58[&rate=5.237920514355658E-4]:3.808795150764E-1)[&rate=5.237920514355658E-4]:3.393540475769E-1)[&rate=5.237920514355658E-4]:1.632501415905E-1,(((45[&rate=5.237920514355658E-4]:4.239796775438E-1,(48[&rate=5.237920514355658E-4]:2.929814585067E-1,50[&rate=5.237920514355658E-4]:2.107896776849E-1)[&rate=5.237920514355658E-4]:1.337379450645E-1)[&rate=5.237920514355658E-4]:7.76902229835E-2,(44[&rate=5.237920514355658E-4]:3.224342529507E-1,43[&rate=5.237920514355658E-4]:3.251739789781E-1)[&rate=5.237920514355658E-4]:1.573178393575E-1)[&rate=5.237920514355658E-4]:3.325546940647E-1,(51[&rate=5.237920514355658E-4]:7.146442811034E-1,(17[&rate=5.237920514355658E-4]:5.785108130979E-1,11[&rate=5.237920514355658E-4]:5.401546487142E-1)[&rate=5.237920514355658E-4]:2.56681413211E-1)[&rate=5.237920514355658E-4]:4.012825869415E-2)[&rate=5.237920514355658E-4]:9.309472608991E-2)[&rate=5.237920514355658E-4]:1.261518535306E-1)[&rate=5.237920514355658E-4]:8.777173228267E-2,(57[&rate=5.237920514355658E-4]:5.943303056949E-1,(59[&rate=5.237920514355658E-4]:4.325498524679E-1,(56[&rate=5.237920514355658E-4]:3.936633257439E-1,60[&rate=5.237920514355658E-4]:3.964030517714E-1)[&rate=5.237920514355658E-4]:4.162625275135E-2)[&rate=5.237920514355658E-4]:1.563010011721E-1)[&rate=5.237920514355658E-4]:7.22255066554E-1)[&rate=5.237920514355658E-4]:6.13118202809E-2)[&rate=5.237920514355658E-4]:2.665957573038E-1,(((13[&rate=5.237920514355658E-4]:7.340521831531E-1,9[&rate=5.237920514355658E-4]:6.956960187696E-1)[&rate=5.237920514355658E-4]:1.070690469113E-1,(16[&rate=5.237920514355658E-4]:5.522256745537E-1,3[&rate=5.237920514355658E-4]:4.371571814031E-1)[&rate=5.237920514355658E-4]:2.97114733593E-1)[&rate=5.237920514355658E-4]:2.112595625848E-3,5[&rate=5.237920514355658E-4]:7.884393051424E-1)[&rate=5.237920514355658E-4]:6.587933707184E-1)[&rate=5.237920514355658E-4]:4.047779642005E-1,38[&rate=5.237920514355658E-4]:7.972161195133E-1)[&rate=5.237920514355658E-4]:7.437271201861E-1)[&rate=5.237920514355658E-4]:4.231125830461E-2,14[&rate=5.237920514355658E-4]:2.695583265127E0)[&rate=5.237920514355658E-4]:4.135485226596E-3)[&rate=5.237920514355658E-4]:1.293425912699E-2)[&rate=5.237920514355658E-4]:4.912906115357E-2,62[&rate=5.237920514355658E-4]:7.336661936977E-1)[&rate=5.237920514355658E-4]:3.974623036082E-3,((35[&rate=5.237920514355658E-4]:6.585376839814E-1,(37[&rate=5.237920514355658E-4]:4.571603660096E-1,32[&rate=5.237920514355658E-4]:5.418598195617E-1)[&rate=5.237920514355658E-4]:1.276068261685E-1)[&rate=5.237920514355658E-4]:7.83122564118E-2,(33[&rate=5.237920514355658E-4]:4.566599107366E-1,36[&rate=5.237920514355658E-4]:4.921790364195E-1)[&rate=5.237920514355658E-4]:2.66528827471E-1)[&rate=5.237920514355658E-4]:7.182912770654E-2);
tree STATE_18682000 [&joint=-18013.154649728094,lnP=-18013.154649728094] = [&R] ((((37[&rate=5.569062790903386E-4]:4.130062257121E-1,32[&rate=5.569062790903386E-4]:4.977056792641E-1)[&rate=5.569062790903386E-4]:2.202625150252E-1,35[&rate=5.569062790903386E-4]:7.070392325406E-1)[&rate=5.569062790903386E-4]:4.195484210374E-2,(33[&rate=5.569062790903386E-4]:5.09753998746E-1,36[&rate=5.569062790903386E-4]:5.452731244289E-1)[&rate=5.569062790903386E-4]:2.255788737127E-1)[&rate=5.569062790903386E-4]:1.09434926206E-1,((34[&rate=5.569062790903386E-4]:5.389987639764E-1,((((((((41[&rate=5.569062790903386E-4]:5.928636768153E-1,46[&rate=5.569062790903386E-4]:6.147814850344E-1)[&rate=5.569062790903386E-4]:2.828990815164E-1,((((12[&rate=5.569062790903386E-4]:3.094828728462E-1,15[&rate=5.569062790903386E-4]:3.478390372299E-1)[&rate=5.569062790903386E-4]:1.416280993811E-1,(4[&rate=5.569062790903386E-4]:1.638886920796E-1,27[&rate=5.569062790903386E-4]:3.364914318057E-1)[&rate=5.569062790903386E-4]:2.296880335725E-1)[&rate=5.569062790903386E-4]:2.815607683306E-4,(53[&rate=5.569062790903386E-4]:2.869027395086E-1,8[&rate=5.569062790903386E-4]:2.75943835399E-1)[&rate=5.569062790903386E-4]:1.672295195146E-1)[&rate=5.569062790903386E-4]:1.899098369007E-1,49[&rate=5.569062790903386E-4]:6.413023698963E-1)[&rate=5.569062790903386E-4]:2.618576487092E-1)[&rate=5.569062790903386E-4]:2.804013259433E-1,(((52[&rate=5.569062790903386E-4]:4.435568906337E-1,((42[&rate=5.569062790903386E-4]:1.499094730217E-1,40[&rate=5.569062790903386E-4]:1.499094730217E-1)[&rate=5.569062790903386E-4]:2.868763984691E-1,(47[&rate=5.569062790903386E-4]:2.995505234639E-1,54[&rate=5.569062790903386E-4]:4.748929892173E-1)[&rate=5.569062790903386E-4]:1.536737041912E-1)[&rate=5.569062790903386E-4]:6.704499174571E-2)[&rate=5.569062790903386E-4]:3.794528193427E-1,(63[&rate=5.569062790903386E-4]:3.846646374118E-1,58[&rate=5.569062790903386E-4]:3.819249113844E-1)[&rate=5.569062790903386E-4]:4.767012369483E-1)[&rate=5.569062790903386E-4]:1.039926808335E-1,(((45[&rate=5.569062790903386E-4]:5.026862082397E-1,(48[&rate=5.569062790903386E-4]:3.110575175694E-1,50[&rate=5.569062790903386E-4]:2.288657367475E-1)[&rate=5.569062790903386E-4]:1.943684166977E-1)[&rate=5.569062790903386E-4]:2.830611758524E-2,(44[&rate=5.569062790903386E-4]:2.3746088671E-1,43[&rate=5.569062790903386E-4]:2.402006127373E-1)[&rate=5.569062790903386E-4]:2.716136308959E-1)[&rate=5.569062790903386E-4]:3.532674761442E-1,((17[&rate=5.569062790903386E-4]:4.57904075243E-1,11[&rate=5.569062790903386E-4]:4.195479108593E-1)[&rate=5.569062790903386E-4]:1.881053099297E-1,51[&rate=5.569062790903386E-4]:5.254614399671E-1)[&rate=5.569062790903386E-4]:2.793463072075E-1)[&rate=5.569062790903386E-4]:1.221946436352E-1)[&rate=5.569062790903386E-4]:1.74367172917E-1)[&rate=5.569062790903386E-4]:9.389086765217E-2,(((39[&rate=5.569062790903386E-4]:5.527421721204E-2,(((18[&rate=5.569062790903386E-4]:5.913682127043E-1,23[&rate=5.569062790903386E-4]:6.105462948961E-1)[&rate=5.569062790903386E-4]:3.33237804886E-2,21[&rate=5.569062790903386E-4]:6.32911171275E-1)[&rate=5.569062790903386E-4]:3.472868884647E-1,(10[&rate=5.569062790903386E-4]:7.645716017569E-1,55[&rate=5.569062790903386E-4]:7.453935195652E-1)[&rate=5.569062790903386E-4]:1.306949511335E-1)[&rate=5.569062790903386E-4]:2.257610889791E-1)[&rate=5.569062790903386E-4]:1.858507421799E-2,(22[&rate=5.569062790903386E-4]:9.230204804334E-1,(1[&rate=5.569062790903386E-4]:2.594772229987E-2,(19[&rate=5.569062790903386E-4]:4.644640741415E-1,26[&rate=5.569062790903386E-4]:4.891216083879E-1)[&rate=5.569062790903386E-4]:3.231274837749E-1)[&rate=5.569062790903386E-4]:1.162508403253E-1)[&rate=5.569062790903386E-4]:3.12482646613E-1)[&rate=5.569062790903386E-4]:7.874191678469E-2,(57[&rate=5.569062790903386E-4]:6.298171906687E-1,((60[&rate=5.569062790903386E-4]:3.835232469871E-1,56[&rate=5.569062790903386E-4]:3.807835209595E-1)[&rate=5.569062790903386E-4]:8.114337707086E-2,59[&rate=5.569062790903386E-4]:4.59187172003E-1)[&rate=5.569062790903386E-4]:1.651505666107E-1)[&rate=5.569062790903386E-4]:7.693593600118E-1)[&rate=5.569062790903386E-4]:5.087840124669E-2)[&rate=5.569062790903386E-4]:1.9659572486E-1,(((16[&rate=5.569062790903386E-4]:5.180466605468E-1,3[&rate=5.569062790903386E-4]:4.029781673962E-1)[&rate=5.569062790903386E-4]:5.402865249153E-2,5[&rate=5.569062790903386E-4]:5.090616144082E-1)[&rate=5.569062790903386E-4]:1.760236260073E-1,(13[&rate=5.569062790903386E-4]:3.752646820782E-1,9[&rate=5.569062790903386E-4]:3.369085176947E-1)[&rate=5.569062790903386E-4]:3.646150788851E-1)[&rate=5.569062790903386E-4]:7.64305162399E-1)[&rate=5.569062790903386E-4]:3.655791669248E-1,38[&rate=5.569062790903386E-4]:7.601750491913E-1)[&rate=5.569062790903386E-4]:8.133773468635E-1,((31[&rate=5.569062790903386E-4]:5.699908437108E-1,62[&rate=5.569062790903386E-4]:5.727230841481E-1)[&rate=5.569062790903386E-4]:2.607311750368E-2,(2[&rate=5.569062790903386E-4]:7.413121134531E-1,(((20[&rate=5.569062790903386E-4]:3.508064282759E-1,25[&rate=5.569062790903386E-4]:3.672447844402E-1)[&rate=5.569062790903386E-4]:2.690581935291E-1,(24[&rate=5.569062790903386E-4]:5.143038893846E-1,(7[&rate=5.569062790903386E-4]:2.575170328395E-1,6[&rate=5.569062790903386E-4]:2.575170328395E-1)[&rate=5.569062790903386E-4]:1.499375414766E-1)[&rate=5.569062790903386E-4]:1.1651963653E-1)[&rate=5.569062790903386E-4]:8.024366580415E-4,28[&rate=5.569062790903386E-4]:6.75461579011E-1)[&rate=5.569062790903386E-4]:2.932477947161E-1)[&rate=5.569062790903386E-4]:1.756832841848E0)[&rate=5.569062790903386E-4]:5.89690845896E-2)[&rate=5.569062790903386E-4]:8.915739142574E-3,(29[&rate=5.569062790903386E-4]:3.751132657063E-1,14[&rate=5.569062790903386E-4]:2.460606191824E0)[&rate=5.569062790903386E-4]:2.341907104973E-1)[&rate=5.569062790903386E-4]:7.330391389511E-4)[&rate=5.569062790903386E-4]:3.02021738345E-2,(61[&rate=5.569062790903386E-4]:7.410582839941E-1,30[&rate=5.569062790903386E-4]:6.208397047592E-1)[&rate=5.569062790903386E-4]:1.939948441791E-2)[&rate=5.569062790903386E-4]:8.977451112704E-2);
tree STATE_18684000 [&joint=-18003.44560934915,lnP=-18003.44560934915] = [&R] ((61[&rate=5.082319690424055E-4]:8.002428111251E-1,(((31[&rate=5.082319690424055E-4]:6.675034458223E-1,((34[&rate=5.082319690424055E-4]:5.266069298845E-1,(((((((4[&rate=5.082319690424055E-4]:3.34197607121E-1,27[&rate=5.082319690424055E-4]:5.06800346847E-1)[&rate=5.082319690424055E-4]:1.953653517637E-1,8[&rate=5.082319690424055E-4]:5.788780273778E-1)[&rate=5.082319690424055E-4]:1.063195386431E-1,(((41[&rate=5.082319690424055E-4]:5.215066481196E-1,46[&rate=5.082319690424055E-4]:5.434244563387E-1)[&rate=5.082319690424055E-4]:4.256749547714E-2,((12[&rate=5.082319690424055E-4]:3.263821577213E-1,15[&rate=5.082319690424055E-4]:3.64738322105E-1)[&rate=5.082319690424055E-4]:1.872116545225E-1,53[&rate=5.082319690424055E-4]:5.163335382714E-1)[&rate=5.082319690424055E-4]:7.787759162666E-2)[&rate=5.082319690424055E-4]:9.678018841914E-2,49[&rate=5.082319690424055E-4]:6.882515922896E-1)[&rate=5.082319690424055E-4]:5.165151813332E-3)[&rate=5.082319690424055E-4]:2.189014414117E-1,((((63[&rate=5.082319690424055E-4]:3.665076837012E-1,58[&rate=5.082319690424055E-4]:3.637679576739E-1)[&rate=5.082319690424055E-4]:2.808339044544E-1,((54[&rate=5.082319690424055E-4]:4.36560027273E-1,47[&rate=5.082319690424055E-4]:2.612175615196E-1)[&rate=5.082319690424055E-4]:1.346276867934E-1,(40[&rate=5.082319690424055E-4]:2.810238039421E-1,42[&rate=5.082319690424055E-4]:2.810238039421E-1)[&rate=5.082319690424055E-4]:9.838308820653E-2)[&rate=5.082319690424055E-4]:2.898525042261E-1)[&rate=5.082319690424055E-4]:5.395012985668E-3,52[&rate=5.082319690424055E-4]:6.143804367577E-1)[&rate=5.082319690424055E-4]:6.176169237166E-2,(((45[&rate=5.082319690424055E-4]:3.95191050592E-1,(48[&rate=5.082319690424055E-4]:3.657343418404E-1,50[&rate=5.082319690424055E-4]:2.835425610185E-1)[&rate=5.082319690424055E-4]:3.219643477894E-2)[&rate=5.082319690424055E-4]:1.460441644893E-1,(44[&rate=5.082319690424055E-4]:5.173650193471E-1,43[&rate=5.082319690424055E-4]:5.201047453744E-1)[&rate=5.082319690424055E-4]:1.952387515111E-3)[&rate=5.082319690424055E-4]:1.390016761072E-1,(51[&rate=5.082319690424055E-4]:5.507620797494E-1,(17[&rate=5.082319690424055E-4]:3.909325355231E-1,11[&rate=5.082319690424055E-4]:3.525763711394E-1)[&rate=5.082319690424055E-4]:2.803774894319E-1)[&rate=5.082319690424055E-4]:5.00227566445E-2)[&rate=5.082319690424055E-4]:7.535729273539E-2)[&rate=5.082319690424055E-4]:1.539842755635E-1)[&rate=5.082319690424055E-4]:3.022065178044E-1,((57[&rate=5.082319690424055E-4]:8.768653875405E-1,((59[&rate=5.082319690424055E-4]:5.022192892891E-1,60[&rate=5.082319690424055E-4]:5.07698741344E-1)[&rate=5.082319690424055E-4]:6.998332474741E-3,56[&rate=5.082319690424055E-4]:5.119573477912E-1)[&rate=5.082319690424055E-4]:3.621683137218E-1)[&rate=5.082319690424055E-4]:5.02433629036E-1,(((((23[&rate=5.082319690424055E-4]:4.287210205676E-1,18[&rate=5.082319690424055E-4]:4.095429383758E-1)[&rate=5.082319690424055E-4]:1.704244950128E-1,21[&rate=5.082319690424055E-4]:5.881866114707E-1)[&rate=5.082319690424055E-4]:1.914694577103E-1,(10[&rate=5.082319690424055E-4]:4.753158033731E-1,55[&rate=5.082319690424055E-4]:4.561377211814E-1)[&rate=5.082319690424055E-4]:2.194087589587E-1)[&rate=5.082319690424055E-4]:4.225726674162E-1,39[&rate=5.082319690424055E-4]:5.154380509047E-2)[&rate=5.082319690424055E-4]:5.107381700956E-2,(22[&rate=5.082319690424055E-4]:1.067650141585E0,(1[&rate=5.082319690424055E-4]:6.580769434034E-2,(19[&rate=5.082319690424055E-4]:4.429761719973E-1,26[&rate=5.082319690424055E-4]:4.676337062437E-1)[&rate=5.082319690424055E-4]:3.844753579595E-1)[&rate=5.082319690424055E-4]:2.210205294369E-1)[&rate=5.082319690424055E-4]:1.966113161309E-1)[&rate=5.082319690424055E-4]:3.010605201072E-2)[&rate=5.082319690424055E-4]:7.828426468796E-3)[&rate=5.082319690424055E-4]:3.443361537771E-1,((3[&rate=5.082319690424055E-4]:2.808697483038E-1,16[&rate=5.082319690424055E-4]:3.959382414544E-1)[&rate=5.082319690424055E-4]:3.357831168509E-1,(5[&rate=5.082319690424055E-4]:6.61471523723E-1,(13[&rate=5.082319690424055E-4]:4.314634011025E-1,9[&rate=5.082319690424055E-4]:3.93107236719E-1)[&rate=5.082319690424055E-4]:2.848026431684E-1)[&rate=5.082319690424055E-4]:7.236135952208E-3)[&rate=5.082319690424055E-4]:8.654956631745E-1)[&rate=5.082319690424055E-4]:2.616887154451E-1,38[&rate=5.082319690424055E-4]:7.410975177468E-1)[&rate=5.082319690424055E-4]:8.297118224977E-1)[&rate=5.082319690424055E-4]:5.662580786408E-3,(30[&rate=5.082319690424055E-4]:5.921790361592E-1,(2[&rate=5.082319690424055E-4]:6.141162534674E-1,((24[&rate=5.082319690424055E-4]:6.551967554944E-1,(7[&rate=5.082319690424055E-4]:2.413660821144E-1,6[&rate=5.082319690424055E-4]:2.413660821144E-1)[&rate=5.082319690424055E-4]:3.069813583115E-1)[&rate=5.082319690424055E-4]:3.261391246973E-2,((20[&rate=5.082319690424055E-4]:4.787796381225E-1,25[&rate=5.082319690424055E-4]:4.952179942868E-1)[&rate=5.082319690424055E-4]:1.758802236257E-1,28[&rate=5.082319690424055E-4]:7.094543822962E-1)[&rate=5.082319690424055E-4]:2.219190210639E-2)[&rate=5.082319690424055E-4]:1.098672293389E-1)[&rate=5.082319690424055E-4]:1.934788585521E0)[&rate=5.082319690424055E-4]:1.11287258779E-2)[&rate=5.082319690424055E-4]:9.550875042171E-3)[&rate=5.082319690424055E-4]:3.888434460109E-2,14[&rate=5.082319690424055E-4]:2.737235907798E0)[&rate=5.082319690424055E-4]:2.470341793009E-2,62[&rate=5.082319690424055E-4]:7.338234487908E-1)[&rate=5.082319690424055E-4]:3.577832279712E-3)[&rate=5.082319690424055E-4]:8.81070952124E-2,(29[&rate=5.082319690424055E-4]:7.543711041403E-1,((37[&rate=5.082319690424055E-4]:2.666951603558E-1,32[&rate=5.082319690424055E-4]:3.513946139079E-1)[&rate=5.082319690424055E-4]:3.9432241389E-1,(35[&rate=5.082319690424055E-4]:6.199406176757E-1,(33[&rate=5.082319690424055E-4]:4.256894548553E-1,36[&rate=5.082319690424055E-4]:4.612085805381E-1)[&rate=5.082319690424055E-4]:1.805899606348E-1)[&rate=5.082319690424055E-4]:1.148474483735E-1)[&rate=5.082319690424055E-4]:1.479983386374E-1)[&rate=5.082319690424055E-4]:1.376022296227E-2);
tree STATE_18686000 [&joint=-18007.32728624728,lnP=-18007.32728624728] = [&R] (((((30[&rate=5.773787635646246E-4]:5.896315568634E-1,(34[&rate=5.773787635646246E-4]:5.02474235874E-1,31[&rate=5.773787635646246E-4]:6.281572959832E-1)[&rate=5.773787635646246E-4]:1.611906962322E-2)[&rate=5.773787635646246E-4]:1.108815472675E-2,14[&rate=5.773787635646246E-4]:2.686212637707E0)[&rate=5.773787635646246E-4]:5.057759076578E-2,((29[&rate=5.773787635646246E-4]:5.208012320642E-1,((2[&rate=5.773787635646246E-4]:1.008597368935E0,(28[&rate=5.773787635646246E-4]:7.224445802156E-1,((24[&rate=5.773787635646246E-4]:5.106872765455E-1,(7[&rate=5.773787635646246E-4]:1.328168848096E-1,6[&rate=5.773787635646246E-4]:1.328168848096E-1)[&rate=5.773787635646246E-4]:2.710210766674E-1)[&rate=5.773787635646246E-4]:1.259398224448E-1,(20[&rate=5.773787635646246E-4]:5.425708441419E-1,25[&rate=5.773787635646246E-4]:5.590092003063E-1)[&rate=5.773787635646246E-4]:8.309735073872E-2)[&rate=5.773787635646246E-4]:4.19818647869E-2)[&rate=5.773787635646246E-4]:5.135500489937E-1)[&rate=5.773787635646246E-4]:1.461944302056E0,((((((((4[&rate=5.773787635646246E-4]:3.096327009029E-1,27[&rate=5.773787635646246E-4]:4.822354406289E-1)[&rate=5.773787635646246E-4]:3.588682560535E-1,((53[&rate=5.773787635646246E-4]:5.520071162814E-1,49[&rate=5.773787635646246E-4]:5.492673902538E-1)[&rate=5.773787635646246E-4]:3.239437701205E-2,8[&rate=5.773787635646246E-4]:5.734425891838E-1)[&rate=5.773787635646246E-4]:1.443734362658E-1)[&rate=5.773787635646246E-4]:2.881630737734E-2,((12[&rate=5.773787635646246E-4]:3.675546468915E-1,15[&rate=5.773787635646246E-4]:4.059108112752E-1)[&rate=5.773787635646246E-4]:3.365345287022E-1,(41[&rate=5.773787635646246E-4]:5.511116287066E-1,46[&rate=5.773787635646246E-4]:5.730294369257E-1)[&rate=5.773787635646246E-4]:1.255802866133E-1)[&rate=5.773787635646246E-4]:5.076233531528E-2)[&rate=5.773787635646246E-4]:2.831435154011E-1,((((63[&rate=5.773787635646246E-4]:3.180120562214E-1,58[&rate=5.773787635646246E-4]:3.15272330194E-1)[&rate=5.773787635646246E-4]:1.874382803805E-1,(42[&rate=5.773787635646246E-4]:3.528743309359E-1,((47[&rate=5.773787635646246E-4]:3.506009912088E-1,54[&rate=5.773787635646246E-4]:5.259434569622E-1)[&rate=5.773787635646246E-4]:1.118301641543E-3,40[&rate=5.773787635646246E-4]:3.35280936686E-1)[&rate=5.773787635646246E-4]:1.759339424993E-2)[&rate=5.773787635646246E-4]:1.744938138851E-1)[&rate=5.773787635646246E-4]:1.7530220298E-1,(((17[&rate=5.773787635646246E-4]:6.082896657527E-1,11[&rate=5.773787635646246E-4]:5.699335013691E-1)[&rate=5.773787635646246E-4]:1.308959805703E-1,51[&rate=5.773787635646246E-4]:6.186377011175E-1)[&rate=5.773787635646246E-4]:2.88479137197E-3,((45[&rate=5.773787635646246E-4]:3.772551228025E-1,(48[&rate=5.773787635646246E-4]:3.179283581128E-1,50[&rate=5.773787635646246E-4]:2.357365772909E-1)[&rate=5.773787635646246E-4]:6.206649071706E-2)[&rate=5.773787635646246E-4]:1.429788716875E-1,(44[&rate=5.773787635646246E-4]:3.993768354419E-1,43[&rate=5.773787635646246E-4]:4.021165614693E-1)[&rate=5.773787635646246E-4]:9.893935082897E-2)[&rate=5.773787635646246E-4]:1.80740552794E-1)[&rate=5.773787635646246E-4]:2.087388270876E-2)[&rate=5.773787635646246E-4]:1.704178007111E-2,52[&rate=5.773787635646246E-4]:6.594381552694E-1)[&rate=5.773787635646246E-4]:2.963650902189E-1)[&rate=5.773787635646246E-4]:1.509378648831E-1,(57[&rate=5.773787635646246E-4]:6.831031792623E-1,(56[&rate=5.773787635646246E-4]:5.5815101211E-1,(60[&rate=5.773787635646246E-4]:5.54183635645E-1,59[&rate=5.773787635646246E-4]:5.4870418359E-1)[&rate=5.773787635646246E-4]:6.707102492621E-3)[&rate=5.773787635646246E-4]:1.222124411247E-1)[&rate=5.773787635646246E-4]:6.784324516571E-1)[&rate=5.773787635646246E-4]:8.987550925169E-2,(((22[&rate=5.773787635646246E-4]:1.052454895755E0,(1[&rate=5.773787635646246E-4]:5.640698203225E-2,(19[&rate=5.773787635646246E-4]:5.857688132466E-1,26[&rate=5.773787635646246E-4]:6.104263474931E-1)[&rate=5.773787635646246E-4]:2.322820044021E-1)[&rate=5.773787635646246E-4]:2.152259959148E-1)[&rate=5.773787635646246E-4]:2.023537493962E-1,(((18[&rate=5.773787635646246E-4]:3.274024781215E-1,23[&rate=5.773787635646246E-4]:3.465805603133E-1)[&rate=5.773787635646246E-4]:1.279954294485E-1,21[&rate=5.773787635646246E-4]:4.636170856521E-1)[&rate=5.773787635646246E-4]:2.400645542665E-1,(10[&rate=5.773787635646246E-4]:5.021359774988E-1,55[&rate=5.773787635646246E-4]:4.82957895307E-1)[&rate=5.773787635646246E-4]:1.166141555707E-1)[&rate=5.773787635646246E-4]:5.401681011231E-1)[&rate=5.773787635646246E-4]:9.482404699269E-2,39[&rate=5.773787635646246E-4]:1.879888565278E-1)[&rate=5.773787635646246E-4]:1.684694117756E-2)[&rate=5.773787635646246E-4]:2.980919587507E-2,(((16[&rate=5.773787635646246E-4]:4.525690323704E-1,5[&rate=5.773787635646246E-4]:3.895553337403E-1)[&rate=5.773787635646246E-4]:1.762143308716E-1,(13[&rate=5.773787635646246E-4]:4.260191467596E-1,9[&rate=5.773787635646246E-4]:3.876629823761E-1)[&rate=5.773787635646246E-4]:1.945450384001E-1)[&rate=5.773787635646246E-4]:5.124639196663E-1,3[&rate=5.773787635646246E-4]:1.026178789758E0)[&rate=5.773787635646246E-4]:2.057264777954E-1)[&rate=5.773787635646246E-4]:3.199007208139E-1,38[&rate=5.773787635646246E-4]:5.490662623394E-1)[&rate=5.773787635646246E-4]:9.379137648158E-1)[&rate=5.773787635646246E-4]:6.98536390273E-3)[&rate=5.773787635646246E-4]:1.025556280774E-1,62[&rate=5.773787635646246E-4]:6.807339093219E-1)[&rate=5.773787635646246E-4]:2.794044221435E-2)[&rate=5.773787635646246E-4]:3.196532348756E-3,61[&rate=5.773787635646246E-4]:7.747124139396E-1)[&rate=5.773787635646246E-4]:7.509758117167E-2,((33[&rate=5.773787635646246E-4]:4.007575687626E-1,36[&rate=5.773787635646246E-4]:4.362766944455E-1)[&rate=5.773787635646246E-4]:2.375636229317E-1,(35[&rate=5.773787635646246E-4]:6.421971925447E-1,(37[&rate=5.773787635646246E-4]:3.946138779143E-1,32[&rate=5.773787635646246E-4]:4.793133314664E-1)[&rate=5.773787635646246E-4]:1.738128228271E-1)[&rate=5.773787635646246E-4]:9.7852013352E-3)[&rate=5.773787635646246E-4]:2.060243225427E-1);
tree STATE_18688000 [&joint=-17992.908370394212,lnP=-17992.908370394212] = [&R] (((35[&rate=5.528303783169179E-4]:6.972356259791E-1,((32[&rate=5.528303783169179E-4]:5.923580343652E-1,(37[&rate=5.528303783169179E-4]:2.994735593489E-1,31[&rate=5.528303783169179E-4]:2.994735593489E-1)[&rate=5.528303783169179E-4]:2.081850214642E-1)[&rate=5.528303783169179E-4]:9.315865891801E-2,((((((((49[&rate=5.528303783169179E-4]:6.175085971871E-1,(4[&rate=5.528303783169179E-4]:2.878636857086E-1,27[&rate=5.528303783169179E-4]:4.604664254346E-1)[&rate=5.528303783169179E-4]:2.721106649033E-1)[&rate=5.528303783169179E-4]:1.24362023951E-1,((12[&rate=5.528303783169179E-4]:3.856651869558E-1,15[&rate=5.528303783169179E-4]:4.240213513395E-1)[&rate=5.528303783169179E-4]:3.415552032872E-1,(53[&rate=5.528303783169179E-4]:3.553417330507E-1,8[&rate=5.528303783169179E-4]:3.44382828941E-1)[&rate=5.528303783169179E-4]:3.7461838322E-1)[&rate=5.528303783169179E-4]:1.465023089507E-2)[&rate=5.528303783169179E-4]:2.10414372464E-2,(41[&rate=5.528303783169179E-4]:3.184522747705E-1,46[&rate=5.528303783169179E-4]:3.403700829895E-1)[&rate=5.528303783169179E-4]:4.170625233403E-1)[&rate=5.528303783169179E-4]:1.346068711695E-1,((((54[&rate=5.528303783169179E-4]:5.526288797227E-1,((42[&rate=5.528303783169179E-4]:3.543497199091E-1,40[&rate=5.528303783169179E-4]:3.543497199091E-1)[&rate=5.528303783169179E-4]:3.437114031377E-3,47[&rate=5.528303783169179E-4]:3.742251901049E-1)[&rate=5.528303783169179E-4]:3.061223864442E-3)[&rate=5.528303783169179E-4]:3.268131646603E-1,(63[&rate=5.528303783169179E-4]:3.400757360334E-1,58[&rate=5.528303783169179E-4]:3.373360100061E-1)[&rate=5.528303783169179E-4]:3.256676782127E-1)[&rate=5.528303783169179E-4]:9.83345986522E-2,52[&rate=5.528303783169179E-4]:7.257218485147E-1)[&rate=5.528303783169179E-4]:1.267109191805E-2,((17[&rate=5.528303783169179E-4]:3.874792305151E-1,11[&rate=5.528303783169179E-4]:3.491230661314E-1)[&rate=5.528303783169179E-4]:3.515303824706E-1,(51[&rate=5.528303783169179E-4]:5.985587628335E-1,(44[&rate=5.528303783169179E-4]:4.905703456938E-1,((48[&rate=5.528303783169179E-4]:3.765005884603E-1,50[&rate=5.528303783169179E-4]:2.943088076384E-1)[&rate=5.528303783169179E-4]:4.237620430834E-2,(43[&rate=5.528303783169179E-4]:3.372049709792E-1,45[&rate=5.528303783169179E-4]:3.563830531709E-1)[&rate=5.528303783169179E-4]:5.975401357034E-2)[&rate=5.528303783169179E-4]:9.635108717167E-2)[&rate=5.528303783169179E-4]:1.65522663715E-1)[&rate=5.528303783169179E-4]:1.990290494669E-2)[&rate=5.528303783169179E-4]:1.199312726526E-1)[&rate=5.528303783169179E-4]:7.693420829943E-2)[&rate=5.528303783169179E-4]:3.395858661765E-1,(39[&rate=5.528303783169179E-4]:2.590302749161E-2,((22[&rate=5.528303783169179E-4]:9.587070863998E-1,(1[&rate=5.528303783169179E-4]:3.844135657685E-2,(19[&rate=5.528303783169179E-4]:4.845353557545E-1,26[&rate=5.528303783169179E-4]:5.09192890001E-1)[&rate=5.528303783169179E-4]:3.155498364388E-1)[&rate=5.528303783169179E-4]:1.394438120148E-1)[&rate=5.528303783169179E-4]:1.833427896377E-1,(((18[&rate=5.528303783169179E-4]:4.877476759889E-1,23[&rate=5.528303783169179E-4]:5.069257581806E-1)[&rate=5.528303783169179E-4]:2.215016525656E-1,21[&rate=5.528303783169179E-4]:7.174685066365E-1)[&rate=5.528303783169179E-4]:9.854333860394E-2,(10[&rate=5.528303783169179E-4]:4.960376709843E-1,55[&rate=5.528303783169179E-4]:4.768595887926E-1)[&rate=5.528303783169179E-4]:2.35042667407E-1)[&rate=5.528303783169179E-4]:3.150791266874E-1)[&rate=5.528303783169179E-4]:4.549698707046E-2)[&rate=5.528303783169179E-4]:1.372291654993E-1)[&rate=5.528303783169179E-4]:1.402961002606E-2,(57[&rate=5.528303783169179E-4]:5.132232057209E-1,(59[&rate=5.528303783169179E-4]:3.956477366443E-1,(60[&rate=5.528303783169179E-4]:3.503335150414E-1,56[&rate=5.528303783169179E-4]:3.475937890139E-1)[&rate=5.528303783169179E-4]:5.079367365783E-2)[&rate=5.528303783169179E-4]:1.120960170216E-1)[&rate=5.528303783169179E-4]:9.105139397619E-1)[&rate=5.528303783169179E-4]:8.515442024854E-2,((13[&rate=5.528303783169179E-4]:4.518360542049E-1,9[&rate=5.528303783169179E-4]:4.134798898215E-1)[&rate=5.528303783169179E-4]:4.724573865763E-1,(5[&rate=5.528303783169179E-4]:7.130003352451E-1,(16[&rate=5.528303783169179E-4]:6.863274758455E-1,3[&rate=5.528303783169179E-4]:5.712589826949E-1)[&rate=5.528303783169179E-4]:8.968655802976E-2)[&rate=5.528303783169179E-4]:1.564985849882E-1)[&rate=5.528303783169179E-4]:4.421323715253E-1)[&rate=5.528303783169179E-4]:5.52476338131E-1,38[&rate=5.528303783169179E-4]:8.093131093416E-1)[&rate=5.528303783169179E-4]:7.100234806403E-1)[&rate=5.528303783169179E-4]:2.264789444462E-2)[&rate=5.528303783169179E-4]:9.536052199469E-2,(((14[&rate=5.528303783169179E-4]:2.633031862571E0,((2[&rate=5.528303783169179E-4]:7.853421659834E-1,((28[&rate=5.528303783169179E-4]:8.449066891339E-1,(20[&rate=5.528303783169179E-4]:2.816584061503E-1,25[&rate=5.528303783169179E-4]:2.980967623147E-1)[&rate=5.528303783169179E-4]:5.084537624356E-1)[&rate=5.528303783169179E-4]:2.168589107777E-2,(24[&rate=5.528303783169179E-4]:4.525866775022E-1,(7[&rate=5.528303783169179E-4]:1.968188943696E-1,6[&rate=5.528303783169179E-4]:1.968188943696E-1)[&rate=5.528303783169179E-4]:1.489184680641E-1)[&rate=5.528303783169179E-4]:3.701702862711E-1)[&rate=5.528303783169179E-4]:1.461468460458E-1)[&rate=5.528303783169179E-4]:1.708479414583E0,62[&rate=5.528303783169179E-4]:5.944728269178E-1)[&rate=5.528303783169179E-4]:1.044315871632E-2)[&rate=5.528303783169179E-4]:7.301594219422E-2,(61[&rate=5.528303783169179E-4]:7.161295772899E-1,(29[&rate=5.528303783169179E-4]:5.304271575106E-1,30[&rate=5.528303783169179E-4]:5.304271575106E-1)[&rate=5.528303783169179E-4]:6.548384054437E-2)[&rate=5.528303783169179E-4]:2.464388059307E-2)[&rate=5.528303783169179E-4]:1.014938852227E-2,34[&rate=5.528303783169179E-4]:5.596660158041E-1)[&rate=5.528303783169179E-4]:3.347658025717E-2)[&rate=5.528303783169179E-4]:3.332645155128E-3,(33[&rate=5.528303783169179E-4]:4.71578955157E-1,36[&rate=5.528303783169179E-4]:5.070980808398E-1)[&rate=5.528303783169179E-4]:3.106886357863E-1);
tree STATE_18690000 [&joint=-17992.210768983954,lnP=-17992.210768983954] = [&R] ((((35[&rate=5.633892156804338E-4]:7.423017869646E-1,((((((57[&rate=5.633892156804338E-4]:6.022551713064E-1,(59[&rate=5.633892156804338E-4]:4.683203321613E-1,(56[&rate=5.633892156804338E-4]:4.507199094769E-1,60[&rate=5.633892156804338E-4]:4.534596355045E-1)[&rate=5.633892156804338E-4]:2.034014871174E-2)[&rate=5.633892156804338E-4]:1.284553870902E-1)[&rate=5.633892156804338E-4]:8.311823200443E-1,(((46[&rate=5.633892156804338E-4]:7.205067938947E-1,(49[&rate=5.633892156804338E-4]:6.883311480325E-1,41[&rate=5.633892156804338E-4]:6.609338877587E-1)[&rate=5.633892156804338E-4]:3.765509791692E-2)[&rate=5.633892156804338E-4]:4.045010280455E-2,((8[&rate=5.633892156804338E-4]:6.686250255668E-1,53[&rate=5.633892156804338E-4]:6.795839296765E-1)[&rate=5.633892156804338E-4]:2.311445709217E-2,((4[&rate=5.633892156804338E-4]:2.28072368097E-1,27[&rate=5.633892156804338E-4]:4.006751078231E-1)[&rate=5.633892156804338E-4]:3.743528000902E-1,(12[&rate=5.633892156804338E-4]:5.020337693349E-1,15[&rate=5.633892156804338E-4]:5.403899337186E-1)[&rate=5.633892156804338E-4]:1.579256454275E-1)[&rate=5.633892156804338E-4]:3.999924597867E-2)[&rate=5.633892156804338E-4]:6.64776880129E-2)[&rate=5.633892156804338E-4]:4.125992012896E-1,(((47[&rate=5.633892156804338E-4]:4.713570276134E-1,(42[&rate=5.633892156804338E-4]:3.638380195383E-1,(40[&rate=5.633892156804338E-4]:2.962911686179E-1,54[&rate=5.633892156804338E-4]:4.880719905356E-1)[&rate=5.633892156804338E-4]:6.754685092043E-2)[&rate=5.633892156804338E-4]:9.108065191074E-2)[&rate=5.633892156804338E-4]:2.147934295348E-1,((63[&rate=5.633892156804338E-4]:4.103801883451E-1,58[&rate=5.633892156804338E-4]:4.076404623177E-1)[&rate=5.633892156804338E-4]:2.312113127042E-1,52[&rate=5.633892156804338E-4]:6.032353366656E-1)[&rate=5.633892156804338E-4]:6.202791715423E-3)[&rate=5.633892156804338E-4]:2.172432779216E-1,((44[&rate=5.633892156804338E-4]:6.709824936126E-1,(45[&rate=5.633892156804338E-4]:4.275776391693E-1,(43[&rate=5.633892156804338E-4]:3.542074793831E-1,(48[&rate=5.633892156804338E-4]:3.262450047818E-1,50[&rate=5.633892156804338E-4]:2.4405322396E-1)[&rate=5.633892156804338E-4]:4.988028282037E-2)[&rate=5.633892156804338E-4]:5.419207759449E-2)[&rate=5.633892156804338E-4]:2.653226626624E-1)[&rate=5.633892156804338E-4]:9.899322542202E-2,(51[&rate=5.633892156804338E-4]:5.1998354272E-1,(17[&rate=5.633892156804338E-4]:4.936736728912E-1,11[&rate=5.633892156804338E-4]:4.553175085076E-1)[&rate=5.633892156804338E-4]:1.468578150343E-1)[&rate=5.633892156804338E-4]:1.924579297392E-1)[&rate=5.633892156804338E-4]:1.142399338434E-1)[&rate=5.633892156804338E-4]:2.701623629191E-1)[&rate=5.633892156804338E-4]:8.179920158089E-2)[&rate=5.633892156804338E-4]:4.439481703968E-2,((22[&rate=5.633892156804338E-4]:8.759338228452E-1,(1[&rate=5.633892156804338E-4]:8.26594342265E-3,(19[&rate=5.633892156804338E-4]:5.543937594433E-1,26[&rate=5.633892156804338E-4]:5.790512936898E-1)[&rate=5.633892156804338E-4]:2.155160195958E-1)[&rate=5.633892156804338E-4]:8.684596161437E-2)[&rate=5.633892156804338E-4]:3.385769234115E-1,(39[&rate=5.633892156804338E-4]:4.308461237528E-2,(((18[&rate=5.633892156804338E-4]:3.733148824233E-1,23[&rate=5.633892156804338E-4]:3.92492964615E-1)[&rate=5.633892156804338E-4]:3.4583403672E-1,21[&rate=5.633892156804338E-4]:7.273680972253E-1)[&rate=5.633892156804338E-4]:1.604927183931E-1,(10[&rate=5.633892156804338E-4]:4.864001392863E-1,55[&rate=5.633892156804338E-4]:4.672220570945E-1)[&rate=5.633892156804338E-4]:3.16529169483E-1)[&rate=5.633892156804338E-4]:3.059087282636E-1)[&rate=5.633892156804338E-4]:9.782298265056E-3)[&rate=5.633892156804338E-4]:1.783900552843E-1)[&rate=5.633892156804338E-4]:2.882633819509E-2,(5[&rate=5.633892156804338E-4]:6.946541000428E-1,((13[&rate=5.633892156804338E-4]:5.061430089151E-1,9[&rate=5.633892156804338E-4]:4.677868445316E-1)[&rate=5.633892156804338E-4]:2.405760422466E-1,(16[&rate=5.633892156804338E-4]:5.324777214564E-1,3[&rate=5.633892156804338E-4]:4.174092283058E-1)[&rate=5.633892156804338E-4]:2.224605077875E-1)[&rate=5.633892156804338E-4]:2.729569428977E-3)[&rate=5.633892156804338E-4]:6.1474427257E-1)[&rate=5.633892156804338E-4]:1.015091541245E0,38[&rate=5.633892156804338E-4]:1.26969539331E0)[&rate=5.633892156804338E-4]:3.151706437399E-1,(32[&rate=5.633892156804338E-4]:5.16628915215E-1,(37[&rate=5.633892156804338E-4]:4.256833167767E-1,31[&rate=5.633892156804338E-4]:4.256833167767E-1)[&rate=5.633892156804338E-4]:6.246144886163E-3)[&rate=5.633892156804338E-4]:2.344172251359E-1)[&rate=5.633892156804338E-4]:2.184608362458E-3)[&rate=5.633892156804338E-4]:7.094119768442E-2,(((61[&rate=5.633892156804338E-4]:6.972851276927E-1,62[&rate=5.633892156804338E-4]:6.344435976381E-1)[&rate=5.633892156804338E-4]:1.758365865972E-2,29[&rate=5.633892156804338E-4]:5.946502071175E-1)[&rate=5.633892156804338E-4]:2.266113749061E-2,((2[&rate=5.633892156804338E-4]:9.319358150617E-1,((20[&rate=5.633892156804338E-4]:4.639331100486E-1,25[&rate=5.633892156804338E-4]:4.803714662129E-1)[&rate=5.633892156804338E-4]:3.95936320457E-1,(28[&rate=5.633892156804338E-4]:9.12635673709E-1,(24[&rate=5.633892156804338E-4]:7.147171537878E-1,(7[&rate=5.633892156804338E-4]:3.215253365236E-1,6[&rate=5.633892156804338E-4]:3.215253365236E-1)[&rate=5.633892156804338E-4]:2.863425021957E-1)[&rate=5.633892156804338E-4]:1.540829034828E-1)[&rate=5.633892156804338E-4]:2.028277344684E-3)[&rate=5.633892156804338E-4]:2.446691242821E-1)[&rate=5.633892156804338E-4]:1.55218094643E0,14[&rate=5.633892156804338E-4]:2.612883884779E0)[&rate=5.633892156804338E-4]:8.992038594618E-2)[&rate=5.633892156804338E-4]:6.751633949456E-2)[&rate=5.633892156804338E-4]:1.442664865728E-3,((36[&rate=5.633892156804338E-4]:7.422924550815E-1,33[&rate=5.633892156804338E-4]:7.067733293987E-1)[&rate=5.633892156804338E-4]:5.476176093487E-3,30[&rate=5.633892156804338E-4]:5.974954071315E-1)[&rate=5.633892156804338E-4]:8.877494183691E-2)[&rate=5.633892156804338E-4]:2.32309622315E-2,34[&rate=5.633892156804338E-4]:6.384630598337E-1);
tree STATE_18692000 [&joint=-18025.08566456667,lnP=-18025.08566456667] = [&R] ((((((33[&rate=5.391380325314706E-4]:6.02482303417E-1,36[&rate=5.391380325314706E-4]:6.380014290998E-1)[&rate=5.391380325314706E-4]:1.224505142506E-1,30[&rate=5.391380325314706E-4]:6.101787193069E-1)[&rate=5.391380325314706E-4]:8.185710003767E-2,((((((39[&rate=5.391380325314706E-4]:1.750888159667E-1,((((18[&rate=5.391380325314706E-4]:5.285361086366E-1,23[&rate=5.391380325314706E-4]:5.477141908284E-1)[&rate=5.391380325314706E-4]:1.863390271657E-2,21[&rate=5.391380325314706E-4]:5.553891894353E-1)[&rate=5.391380325314706E-4]:3.059363738829E-1,(10[&rate=5.391380325314706E-4]:5.154761349906E-1,55[&rate=5.391380325314706E-4]:4.962980527989E-1)[&rate=5.391380325314706E-4]:2.609179214784E-1)[&rate=5.391380325314706E-4]:4.509835325073E-1,(22[&rate=5.391380325314706E-4]:9.985685465386E-1,((26[&rate=5.391380325314706E-4]:7.15780657177E-1,19[&rate=5.391380325314706E-4]:6.911231229305E-1)[&rate=5.391380325314706E-4]:1.244562700501E-1,1[&rate=5.391380325314706E-4]:5.393555736418E-2)[&rate=5.391380325314706E-4]:1.638110713662E-1)[&rate=5.391380325314706E-4]:3.246994533966E-1)[&rate=5.391380325314706E-4]:1.346465164784E-2)[&rate=5.391380325314706E-4]:4.720983372884E-2,(((49[&rate=5.391380325314706E-4]:7.699769747596E-1,(41[&rate=5.391380325314706E-4]:6.554380027648E-1,46[&rate=5.391380325314706E-4]:6.773558109838E-1)[&rate=5.391380325314706E-4]:8.714171172106E-2)[&rate=5.391380325314706E-4]:1.578705699142E-1,((8[&rate=5.391380325314706E-4]:4.666499579254E-1,(12[&rate=5.391380325314706E-4]:2.296952152289E-1,15[&rate=5.391380325314706E-4]:2.680513796126E-1)[&rate=5.391380325314706E-4]:2.451739207785E-1)[&rate=5.391380325314706E-4]:2.483021019308E-1,(53[&rate=5.391380325314706E-4]:6.36570774913E-1,(4[&rate=5.391380325314706E-4]:2.620622332352E-1,27[&rate=5.391380325314706E-4]:4.346649729613E-1)[&rate=5.391380325314706E-4]:3.14234569075E-1)[&rate=5.391380325314706E-4]:8.934018905288E-2)[&rate=5.391380325314706E-4]:2.046763067355E-1)[&rate=5.391380325314706E-4]:2.814179568938E-1,(((47[&rate=5.391380325314706E-4]:5.453460929083E-1,((54[&rate=5.391380325314706E-4]:4.452922415184E-1,42[&rate=5.391380325314706E-4]:2.535114196006E-1)[&rate=5.391380325314706E-4]:2.01375192191E-1,40[&rate=5.391380325314706E-4]:4.548866117916E-1)[&rate=5.391380325314706E-4]:7.402112495233E-2)[&rate=5.391380325314706E-4]:2.351337495829E-1,((63[&rate=5.391380325314706E-4]:3.066706993804E-1,58[&rate=5.391380325314706E-4]:3.039309733531E-1)[&rate=5.391380325314706E-4]:3.681922984426E-1,52[&rate=5.391380325314706E-4]:6.365068334393E-1)[&rate=5.391380325314706E-4]:6.726068028476E-2)[&rate=5.391380325314706E-4]:2.25495759572E-1,((44[&rate=5.391380325314706E-4]:6.747404378128E-1,(45[&rate=5.391380325314706E-4]:4.322713082098E-1,(43[&rate=5.391380325314706E-4]:3.134905403352E-1,(48[&rate=5.391380325314706E-4]:2.993194379471E-1,50[&rate=5.391380325314706E-4]:2.171276571252E-1)[&rate=5.391380325314706E-4]:3.608891060722E-2)[&rate=5.391380325314706E-4]:9.960268568285E-2)[&rate=5.391380325314706E-4]:2.643869378221E-1)[&rate=5.391380325314706E-4]:1.879781455274E-1,(51[&rate=5.391380325314706E-4]:6.198933849805E-1,(17[&rate=5.391380325314706E-4]:2.543766511077E-1,11[&rate=5.391380325314706E-4]:2.16020486724E-1)[&rate=5.391380325314706E-4]:4.860646790783E-1)[&rate=5.391380325314706E-4]:1.852909517843E-1)[&rate=5.391380325314706E-4]:1.240789365313E-1)[&rate=5.391380325314706E-4]:1.978104474496E-1)[&rate=5.391380325314706E-4]:8.70057508675E-2)[&rate=5.391380325314706E-4]:1.837526026071E-3,(57[&rate=5.391380325314706E-4]:6.580584563447E-1,(59[&rate=5.391380325314706E-4]:4.351371227414E-1,(56[&rate=5.391380325314706E-4]:4.165874542235E-1,60[&rate=5.391380325314706E-4]:4.193271802511E-1)[&rate=5.391380325314706E-4]:2.12893945452E-2)[&rate=5.391380325314706E-4]:2.174418815484E-1)[&rate=5.391380325314706E-4]:8.126530618427E-1)[&rate=5.391380325314706E-4]:1.526173736306E-1,((13[&rate=5.391380325314706E-4]:6.872786886648E-1,9[&rate=5.391380325314706E-4]:6.489225242813E-1)[&rate=5.391380325314706E-4]:6.42988694992E-1,((16[&rate=5.391380325314706E-4]:5.690928591069E-1,3[&rate=5.391380325314706E-4]:4.540243659563E-1)[&rate=5.391380325314706E-4]:2.280125625269E-1,5[&rate=5.391380325314706E-4]:7.340917230037E-1)[&rate=5.391380325314706E-4]:5.413811401052E-1)[&rate=5.391380325314706E-4]:1.505957547363E-1)[&rate=5.391380325314706E-4]:4.154541639535E-1,38[&rate=5.391380325314706E-4]:7.867282612507E-1)[&rate=5.391380325314706E-4]:4.268465917681E-1,35[&rate=5.391380325314706E-4]:3.688259945713E-1)[&rate=5.391380325314706E-4]:4.516251253196E-1)[&rate=5.391380325314706E-4]:1.946407771904E-2,(32[&rate=5.391380325314706E-4]:7.383143835706E-1,(37[&rate=5.391380325314706E-4]:2.410843259741E-1,31[&rate=5.391380325314706E-4]:2.410843259741E-1)[&rate=5.391380325314706E-4]:4.125306040444E-1)[&rate=5.391380325314706E-4]:1.125297757881E-1)[&rate=5.391380325314706E-4]:5.673753693296E-2,(((14[&rate=5.391380325314706E-4]:2.618635424521E0,62[&rate=5.391380325314706E-4]:5.90519547584E-1)[&rate=5.391380325314706E-4]:8.557096131011E-2,29[&rate=5.391380325314706E-4]:6.187134597138E-1)[&rate=5.391380325314706E-4]:3.239296632009E-3,(61[&rate=5.391380325314706E-4]:7.172459122492E-1,((2[&rate=5.391380325314706E-4]:6.350516965966E-1,(28[&rate=5.391380325314706E-4]:8.417113863141E-1,(20[&rate=5.391380325314706E-4]:3.645416127721E-1,25[&rate=5.391380325314706E-4]:3.809799689365E-1)[&rate=5.391380325314706E-4]:4.22375252994E-1)[&rate=5.391380325314706E-4]:2.073757055655E-2)[&rate=5.391380325314706E-4]:1.432242628225E-1,(24[&rate=5.391380325314706E-4]:8.353871931122E-1,(7[&rate=5.391380325314706E-4]:2.742055750479E-1,6[&rate=5.391380325314706E-4]:2.742055750479E-1)[&rate=5.391380325314706E-4]:4.543323029958E-1)[&rate=5.391380325314706E-4]:1.264504101425E-1)[&rate=5.391380325314706E-4]:1.775477176425E0)[&rate=5.391380325314706E-4]:2.492542333149E-2)[&rate=5.391380325314706E-4]:1.462846776508E-1)[&rate=5.391380325314706E-4]:1.660283561068E-1,34[&rate=5.391380325314706E-4]:8.632275387372E-1);
tree STATE_18694000 [&joint=-18021.336882770793,lnP=-18021.336882770793] = [&R] (((34[&rate=5.514967725071124E-4]:6.060979090881E-1,(((61[&rate=5.514967725071124E-4]:6.992071278995E-1,29[&rate=5.514967725071124E-4]:5.789885486646E-1)[&rate=5.514967725071124E-4]:1.626698612373E-2,(62[&rate=5.514967725071124E-4]:5.467957720888E-1,(2[&rate=5.514967725071124E-4]:1.406710816483E0,(((20[&rate=5.514967725071124E-4]:3.023175938859E-1,25[&rate=5.514967725071124E-4]:3.187559500502E-1)[&rate=5.514967725071124E-4]:5.600052954234E-1,(24[&rate=5.514967725071124E-4]:7.523121768457E-1,(7[&rate=5.514967725071124E-4]:3.026181537553E-1,6[&rate=5.514967725071124E-4]:3.026181537553E-1)[&rate=5.514967725071124E-4]:3.428447080219E-1)[&rate=5.514967725071124E-4]:1.209696165732E-1)[&rate=5.514967725071124E-4]:1.658290292301E-1,28[&rate=5.514967725071124E-4]:1.082946439087E0)[&rate=5.514967725071124E-4]:5.511616376696E-1)[&rate=5.514967725071124E-4]:1.039433709255E0)[&rate=5.514967725071124E-4]:1.058368118799E-1)[&rate=5.514967725071124E-4]:3.16027325804E-2,14[&rate=5.514967725071124E-4]:2.712351193486E0)[&rate=5.514967725071124E-4]:5.02778930856E-2)[&rate=5.514967725071124E-4]:3.468494521743E-2,(((32[&rate=5.514967725071124E-4]:5.682724098467E-1,(37[&rate=5.514967725071124E-4]:1.366815484156E-1,31[&rate=5.514967725071124E-4]:1.366815484156E-1)[&rate=5.514967725071124E-4]:3.468914078791E-1)[&rate=5.514967725071124E-4]:2.022191612864E-1,((((((22[&rate=5.514967725071124E-4]:1.283010976046E0,((26[&rate=5.514967725071124E-4]:6.938151413353E-1,19[&rate=5.514967725071124E-4]:6.691576070889E-1)[&rate=5.514967725071124E-4]:3.31019764169E-1,1[&rate=5.514967725071124E-4]:2.385335356414E-1)[&rate=5.514967725071124E-4]:2.636555225967E-1)[&rate=5.514967725071124E-4]:8.230127013147E-2,((((18[&rate=5.514967725071124E-4]:3.025541403964E-1,23[&rate=5.514967725071124E-4]:3.217322225881E-1)[&rate=5.514967725071124E-4]:1.904834937047E-1,21[&rate=5.514967725071124E-4]:5.012568121832E-1)[&rate=5.514967725071124E-4]:3.563696142289E-1,(10[&rate=5.514967725071124E-4]:4.751091243994E-1,55[&rate=5.514967725071124E-4]:4.559310422076E-1)[&rate=5.514967725071124E-4]:2.975857951635E-1)[&rate=5.514967725071124E-4]:4.1797006528E-1,39[&rate=5.514967725071124E-4]:1.249115601854E-1)[&rate=5.514967725071124E-4]:7.875685037602E-2)[&rate=5.514967725071124E-4]:1.867152327452E-2,(57[&rate=5.514967725071124E-4]:7.208260546698E-1,(59[&rate=5.514967725071124E-4]:5.981919546255E-1,(56[&rate=5.514967725071124E-4]:4.853096368954E-1,60[&rate=5.514967725071124E-4]:4.880493629229E-1)[&rate=5.514967725071124E-4]:1.156220437575E-1)[&rate=5.514967725071124E-4]:1.171546479894E-1)[&rate=5.514967725071124E-4]:7.48089221632E-1)[&rate=5.514967725071124E-4]:2.443668056459E-2,((((12[&rate=5.514967725071124E-4]:6.083773628724E-1,15[&rate=5.514967725071124E-4]:6.467335272561E-1)[&rate=5.514967725071124E-4]:3.479621725639E-1,((4[&rate=5.514967725071124E-4]:1.820239150764E-1,27[&rate=5.514967725071124E-4]:3.546266548024E-1)[&rate=5.514967725071124E-4]:5.974720909737E-1,(49[&rate=5.514967725071124E-4]:4.293430108279E-1,8[&rate=5.514967725071124E-4]:4.211238327458E-1)[&rate=5.514967725071124E-4]:4.076872417973E-1)[&rate=5.514967725071124E-4]:1.193092828111E-1)[&rate=5.514967725071124E-4]:3.677658356273E-2,((41[&rate=5.514967725071124E-4]:6.34349064686E-1,46[&rate=5.514967725071124E-4]:6.562668729051E-1)[&rate=5.514967725071124E-4]:9.943140249533E-2,53[&rate=5.514967725071124E-4]:7.639174534827E-1)[&rate=5.514967725071124E-4]:2.31938391544E-1)[&rate=5.514967725071124E-4]:1.822923345022E-1,((((47[&rate=5.514967725071124E-4]:1.830732560416E-1,54[&rate=5.514967725071124E-4]:3.584157217949E-1)[&rate=5.514967725071124E-4]:5.292562105683E-1,(40[&rate=5.514967725071124E-4]:1.970389775986E-1,42[&rate=5.514967725071124E-4]:1.970389775986E-1)[&rate=5.514967725071124E-4]:4.988521328469E-1)[&rate=5.514967725071124E-4]:6.221003604229E-2,(63[&rate=5.514967725071124E-4]:3.878634060526E-1,58[&rate=5.514967725071124E-4]:3.851236800252E-1)[&rate=5.514967725071124E-4]:3.483199322161E-1)[&rate=5.514967725071124E-4]:1.764210772513E-1,(((44[&rate=5.514967725071124E-4]:7.413140517299E-1,(((48[&rate=5.514967725071124E-4]:4.274663365797E-1,50[&rate=5.514967725071124E-4]:3.452745557578E-1)[&rate=5.514967725071124E-4]:1.256637453214E-1,43[&rate=5.514967725071124E-4]:5.31212273682E-1)[&rate=5.514967725071124E-4]:9.884304514288E-2,45[&rate=5.514967725071124E-4]:6.492334010166E-1)[&rate=5.514967725071124E-4]:1.139984589324E-1)[&rate=5.514967725071124E-4]:2.819912565472E-2,((17[&rate=5.514967725071124E-4]:6.76687856817E-1,11[&rate=5.514967725071124E-4]:6.383316924333E-1)[&rate=5.514967725071124E-4]:1.50658046078E-1,51[&rate=5.514967725071124E-4]:7.067979576895E-1)[&rate=5.514967725071124E-4]:5.180973119757E-3)[&rate=5.514967725071124E-4]:7.452464769978E-2,52[&rate=5.514967725071124E-4]:7.86503578509E-1)[&rate=5.514967725071124E-4]:8.774467262727E-2)[&rate=5.514967725071124E-4]:2.189684215431E-1)[&rate=5.514967725071124E-4]:1.453407636389E-1)[&rate=5.514967725071124E-4]:1.461424288706E-1,(((13[&rate=5.514967725071124E-4]:5.274546450499E-1,9[&rate=5.514967725071124E-4]:4.890984806665E-1)[&rate=5.514967725071124E-4]:4.554304892852E-1,(16[&rate=5.514967725071124E-4]:8.153715207149E-1,3[&rate=5.514967725071124E-4]:7.003030275643E-1)[&rate=5.514967725071124E-4]:1.757327917025E-1)[&rate=5.514967725071124E-4]:1.152102586596E-2,5[&rate=5.514967725071124E-4]:9.396116396532E-1)[&rate=5.514967725071124E-4]:5.02622472111E-1)[&rate=5.514967725071124E-4]:4.599343335251E-1,38[&rate=5.514967725071124E-4]:8.473739247412E-1)[&rate=5.514967725071124E-4]:7.569375430905E-1)[&rate=5.514967725071124E-4]:5.038569526738E-2,35[&rate=5.514967725071124E-4]:8.099483046517E-1)[&rate=5.514967725071124E-4]:3.028810156637E-2)[&rate=5.514967725071124E-4]:1.02418436736E-1,((30[&rate=5.514967725071124E-4]:6.793430132654E-1,36[&rate=5.514967725071124E-4]:8.29616237309E-1)[&rate=5.514967725071124E-4]:3.929491674488E-2,33[&rate=5.514967725071124E-4]:8.33392028371E-1)[&rate=5.514967725071124E-4]:9.560161239748E-2);
tree STATE_18696000 [&joint=-17998.309594183327,lnP=-17998.309594183327] = [&R] (((36[&rate=4.6262174630618886E-4]:7.451525138801E-1,33[&rate=4.6262174630618886E-4]:7.096333881972E-1)[&rate=4.6262174630618886E-4]:1.187360473507E-1,(((30[&rate=4.6262174630618886E-4]:6.805004850225E-1,((2[&rate=4.6262174630618886E-4]:1.022353277669E0,((24[&rate=4.6262174630618886E-4]:8.589602898385E-1,(7[&rate=4.6262174630618886E-4]:3.697650541731E-1,6[&rate=4.6262174630618886E-4]:3.697650541731E-1)[&rate=4.6262174630618886E-4]:3.823459205968E-1)[&rate=4.6262174630618886E-4]:1.154621603882E-1,(28[&rate=4.6262174630618886E-4]:8.856325930487E-1,(20[&rate=4.6262174630618886E-4]:5.421457806564E-1,25[&rate=4.6262174630618886E-4]:5.585841368208E-1)[&rate=4.6262174630618886E-4]:2.886922918443E-1)[&rate=4.6262174630618886E-4]:1.326254736164E-1)[&rate=4.6262174630618886E-4]:2.314924712784E-1)[&rate=4.6262174630618886E-4]:1.53585741206E0,62[&rate=4.6262174630618886E-4]:6.588619360807E-1)[&rate=4.6262174630618886E-4]:7.90155981222E-2)[&rate=4.6262174630618886E-4]:1.206443071426E-4,((61[&rate=4.6262174630618886E-4]:7.27162557428E-1,14[&rate=4.6262174630618886E-4]:2.69243690431E0)[&rate=4.6262174630618886E-4]:6.147532823101E-3,29[&rate=4.6262174630618886E-4]:6.130915110162E-1)[&rate=4.6262174630618886E-4]:6.752961831345E-2)[&rate=4.6262174630618886E-4]:1.335672285019E-2,31[&rate=4.6262174630618886E-4]:7.486226609228E-1)[&rate=4.6262174630618886E-4]:1.963748500738E-2)[&rate=4.6262174630618886E-4]:4.310110510905E-3,((34[&rate=4.6262174630618886E-4]:6.221303713884E-1,35[&rate=4.6262174630618886E-4]:8.215839233008E-1)[&rate=4.6262174630618886E-4]:2.151616337644E-2,((37[&rate=4.6262174630618886E-4]:3.473684561423E-1,32[&rate=4.6262174630618886E-4]:4.320679096944E-1)[&rate=4.6262174630618886E-4]:3.22129887048E-1,(((((57[&rate=4.6262174630618886E-4]:9.3092935776E-1,(60[&rate=4.6262174630618886E-4]:5.430462177253E-1,(56[&rate=4.6262174630618886E-4]:5.294741481412E-1,59[&rate=4.6262174630618886E-4]:5.267344221138E-1)[&rate=4.6262174630618886E-4]:1.083234355659E-2)[&rate=4.6262174630618886E-4]:3.878831400347E-1)[&rate=4.6262174630618886E-4]:6.210042273933E-1,(((((4[&rate=4.6262174630618886E-4]:3.220184840311E-1,27[&rate=4.6262174630618886E-4]:4.946212237571E-1)[&rate=4.6262174630618886E-4]:4.814408232188E-1,8[&rate=4.6262174630618886E-4]:8.527743757429E-1)[&rate=4.6262174630618886E-4]:5.764568375137E-2,(49[&rate=4.6262174630618886E-4]:9.172696338773E-1,(53[&rate=4.6262174630618886E-4]:8.007074039552E-1,(12[&rate=4.6262174630618886E-4]:3.662556161542E-1,15[&rate=4.6262174630618886E-4]:4.046117805379E-1)[&rate=4.6262174630618886E-4]:4.317120617735E-1)[&rate=4.6262174630618886E-4]:1.193019559496E-1)[&rate=4.6262174630618886E-4]:1.369603699105E-3)[&rate=4.6262174630618886E-4]:2.662560596705E-4,(46[&rate=4.6262174630618886E-4]:4.984556894603E-1,41[&rate=4.6262174630618886E-4]:4.765378812412E-1)[&rate=4.6262174630618886E-4]:4.14970352121E-1)[&rate=4.6262174630618886E-4]:2.245507855136E-1,(((((54[&rate=4.6262174630618886E-4]:6.53466665919E-1,42[&rate=4.6262174630618886E-4]:4.616858440013E-1)[&rate=4.6262174630618886E-4]:2.244270729689E-3,(47[&rate=4.6262174630618886E-4]:3.928774374786E-1,40[&rate=4.6262174630618886E-4]:3.764390813143E-1)[&rate=4.6262174630618886E-4]:8.749103341668E-2)[&rate=4.6262174630618886E-4]:2.976653587945E-1,52[&rate=4.6262174630618886E-4]:7.013215009227E-1)[&rate=4.6262174630618886E-4]:5.227583609981E-2,(63[&rate=4.6262174630618886E-4]:4.5685383478E-1,58[&rate=4.6262174630618886E-4]:4.541141087527E-1)[&rate=4.6262174630618886E-4]:3.350996666261E-1)[&rate=4.6262174630618886E-4]:1.92364804925E-1,((51[&rate=4.6262174630618886E-4]:6.836388776069E-1,(17[&rate=4.6262174630618886E-4]:4.603464979784E-1,11[&rate=4.6262174630618886E-4]:4.219903335947E-1)[&rate=4.6262174630618886E-4]:3.43840324834E-1)[&rate=4.6262174630618886E-4]:7.368634997398E-2,((45[&rate=4.6262174630618886E-4]:4.920769768925E-1,(48[&rate=4.6262174630618886E-4]:3.420386602455E-1,50[&rate=4.6262174630618886E-4]:2.598468794236E-1)[&rate=4.6262174630618886E-4]:1.527780426744E-1)[&rate=4.6262174630618886E-4]:5.497448589382E-2,(44[&rate=4.6262174630618886E-4]:4.118791944896E-1,43[&rate=4.6262174630618886E-4]:4.146189205169E-1)[&rate=4.6262174630618886E-4]:1.132544600777E-1)[&rate=4.6262174630618886E-4]:2.89725819589E-1)[&rate=4.6262174630618886E-4]:1.886369143667E-1)[&rate=4.6262174630618886E-4]:1.153023563803E-1)[&rate=4.6262174630618886E-4]:2.358745662774E-1)[&rate=4.6262174630618886E-4]:8.9875480972E-3,((22[&rate=4.6262174630618886E-4]:1.185219757489E0,((26[&rate=4.6262174630618886E-4]:7.85156451268E-1,19[&rate=4.6262174630618886E-4]:7.604989170216E-1)[&rate=4.6262174630618886E-4]:1.92461589068E-1,1[&rate=4.6262174630618886E-4]:1.91316670473E-1)[&rate=4.6262174630618886E-4]:2.130811692078E-1)[&rate=4.6262174630618886E-4]:1.926779706638E-1,((((18[&rate=4.6262174630618886E-4]:4.192301768688E-1,23[&rate=4.6262174630618886E-4]:4.384082590605E-1)[&rate=4.6262174630618886E-4]:2.746895423662E-1,21[&rate=4.6262174630618886E-4]:7.02138897317E-1)[&rate=4.6262174630618886E-4]:2.62182870103E-1,(10[&rate=4.6262174630618886E-4]:6.731785327056E-1,55[&rate=4.6262174630618886E-4]:6.540004505138E-1)[&rate=4.6262174630618886E-4]:2.062117278653E-1)[&rate=4.6262174630618886E-4]:2.698625887325E-1,39[&rate=4.6262174630618886E-4]:8.349942464589E-2)[&rate=4.6262174630618886E-4]:1.327544678906E-1)[&rate=4.6262174630618886E-4]:9.809189824811E-2)[&rate=4.6262174630618886E-4]:7.697403088185E-2,(((16[&rate=4.6262174630618886E-4]:4.463373869411E-1,3[&rate=4.6262174630618886E-4]:3.312688937905E-1)[&rate=4.6262174630618886E-4]:2.032281784318E-1,5[&rate=4.6262174630618886E-4]:5.865518667428E-1)[&rate=4.6262174630618886E-4]:2.483056363168E-1,(13[&rate=4.6262174630618886E-4]:4.411182986045E-1,9[&rate=4.6262174630618886E-4]:4.02762134221E-1)[&rate=4.6262174630618886E-4]:4.48533725003E-1)[&rate=4.6262174630618886E-4]:6.057773871E-1)[&rate=4.6262174630618886E-4]:3.207436262506E-1,38[&rate=4.6262174630618886E-4]:7.065839958621E-1)[&rate=4.6262174630618886E-4]:8.814336975789E-1)[&rate=4.6262174630618886E-4]:9.983125168367E-2)[&rate=4.6262174630618886E-4]:3.24066156716E-3);
tree STATE_18698000 [&joint=-17999.33264611036,lnP=-17999.33264611036] = [&R] ((31[&rate=4.723782646244201E-4]:7.882803096952E-1,((14[&rate=4.723782646244201E-4]:2.718697516996E0,61[&rate=4.723782646244201E-4]:7.534231701142E-1)[&rate=4.723782646244201E-4]:8.123825216788E-2,(((29[&rate=4.723782646244201E-4]:5.981789753602E-1,62[&rate=4.723782646244201E-4]:6.555560245405E-1)[&rate=4.723782646244201E-4]:4.897939947078E-2,(2[&rate=4.723782646244201E-4]:8.9461439274E-1,(((20[&rate=4.723782646244201E-4]:5.54141549688E-1,25[&rate=4.723782646244201E-4]:5.705799058524E-1)[&rate=4.723782646244201E-4]:2.189751266077E-1,(24[&rate=4.723782646244201E-4]:6.047395782455E-1,(7[&rate=4.723782646244201E-4]:3.614962394352E-1,6[&rate=4.723782646244201E-4]:3.614962394352E-1)[&rate=4.723782646244201E-4]:1.363940237417E-1)[&rate=4.723782646244201E-4]:1.793360021599E-1)[&rate=4.723782646244201E-4]:7.120711119343E-2,28[&rate=4.723782646244201E-4]:8.991183080371E-1)[&rate=4.723782646244201E-4]:2.22893344977E-1)[&rate=4.723782646244201E-4]:1.70926978492E0)[&rate=4.723782646244201E-4]:3.104749738639E-2,30[&rate=4.723782646244201E-4]:6.782058722174E-1)[&rate=4.723782646244201E-4]:3.623697082978E-2)[&rate=4.723782646244201E-4]:1.919265790505E-2)[&rate=4.723782646244201E-4]:3.275335064145E-2,((((36[&rate=4.723782646244201E-4]:7.152030034054E-1,33[&rate=4.723782646244201E-4]:6.796838777225E-1)[&rate=4.723782646244201E-4]:1.146038997456E-1,(37[&rate=4.723782646244201E-4]:5.722600659184E-1,32[&rate=4.723782646244201E-4]:6.569595194705E-1)[&rate=4.723782646244201E-4]:1.61918421932E-1)[&rate=4.723782646244201E-4]:1.460774403549E-3,(((((57[&rate=4.723782646244201E-4]:6.1829611345E-1,(60[&rate=4.723782646244201E-4]:5.807582072746E-1,(56[&rate=4.723782646244201E-4]:5.195812519483E-1,59[&rate=4.723782646244201E-4]:5.16841525921E-1)[&rate=4.723782646244201E-4]:5.843722929875E-2)[&rate=4.723782646244201E-4]:3.753790617536E-2)[&rate=4.723782646244201E-4]:9.270730129156E-1,((((4[&rate=4.723782646244201E-4]:3.073625764079E-1,27[&rate=4.723782646244201E-4]:4.799653161339E-1)[&rate=4.723782646244201E-4]:4.976607513038E-1,(8[&rate=4.723782646244201E-4]:8.505109948147E-1,(12[&rate=4.723782646244201E-4]:3.836268670998E-1,15[&rate=4.723782646244201E-4]:4.219830314835E-1)[&rate=4.723782646244201E-4]:4.751033057969E-1)[&rate=4.723782646244201E-4]:3.827401390063E-3)[&rate=4.723782646244201E-4]:5.466886513956E-2,(53[&rate=4.723782646244201E-4]:4.957944384764E-1,((49[&rate=4.723782646244201E-4]:3.521481719435E-1,46[&rate=4.723782646244201E-4]:3.466687198888E-1)[&rate=4.723782646244201E-4]:1.287171069982E-1,41[&rate=4.723782646244201E-4]:4.534680186679E-1)[&rate=4.723782646244201E-4]:1.218943350712E-2)[&rate=4.723782646244201E-4]:4.241717269776E-1)[&rate=4.723782646244201E-4]:3.289117707739E-1,(((52[&rate=4.723782646244201E-4]:6.756559581955E-1,(63[&rate=4.723782646244201E-4]:8.916006809892E-2,58[&rate=4.723782646244201E-4]:8.642034207157E-2)[&rate=4.723782646244201E-4]:6.248520544802E-1)[&rate=4.723782646244201E-4]:1.458967055167E-1,((42[&rate=4.723782646244201E-4]:3.180151011775E-1,54[&rate=4.723782646244201E-4]:5.097959230952E-1)[&rate=4.723782646244201E-4]:1.086730813508E-1,(47[&rate=4.723782646244201E-4]:4.088362118854E-1,40[&rate=4.723782646244201E-4]:3.923978557211E-1)[&rate=4.723782646244201E-4]:3.429032680719E-2)[&rate=4.723782646244201E-4]:4.551384537866E-1)[&rate=4.723782646244201E-4]:2.235019779379E-2,(51[&rate=4.723782646244201E-4]:7.884326674352E-1,(((45[&rate=4.723782646244201E-4]:4.666051154492E-1,(48[&rate=4.723782646244201E-4]:3.769676833035E-1,50[&rate=4.723782646244201E-4]:2.947759024817E-1)[&rate=4.723782646244201E-4]:9.237715817302E-2)[&rate=4.723782646244201E-4]:1.151942222607E-1,(44[&rate=4.723782646244201E-4]:4.803858175063E-1,43[&rate=4.723782646244201E-4]:4.831255435337E-1)[&rate=4.723782646244201E-4]:7.94957119845E-2)[&rate=4.723782646244201E-4]:2.840036645766E-1,(17[&rate=4.723782646244201E-4]:4.833197264605E-1,11[&rate=4.723782646244201E-4]:4.449635620768E-1)[&rate=4.723782646244201E-4]:4.23579166237E-1)[&rate=4.723782646244201E-4]:2.0817199432E-3)[&rate=4.723782646244201E-4]:5.547019407074E-2)[&rate=4.723782646244201E-4]:3.200435678725E-1)[&rate=4.723782646244201E-4]:1.266281764391E-1)[&rate=4.723782646244201E-4]:3.2757794733E-2,(39[&rate=4.723782646244201E-4]:1.593484312829E-1,((((18[&rate=4.723782646244201E-4]:5.634751341541E-1,23[&rate=4.723782646244201E-4]:5.826532163458E-1)[&rate=4.723782646244201E-4]:2.908808940349E-1,21[&rate=4.723782646244201E-4]:8.625752062711E-1)[&rate=4.723782646244201E-4]:1.556072993909E-1,(10[&rate=4.723782646244201E-4]:8.07758324408E-1,55[&rate=4.723782646244201E-4]:7.885802422163E-1)[&rate=4.723782646244201E-4]:1.254926744047E-1)[&rate=4.723782646244201E-4]:2.794718435783E-1,(22[&rate=4.723782646244201E-4]:1.104625303626E0,((26[&rate=4.723782646244201E-4]:9.50334003074E-1,19[&rate=4.723782646244201E-4]:9.256764688276E-1)[&rate=4.723782646244201E-4]:6.190688208432E-2,1[&rate=4.723782646244201E-4]:2.259395152954E-1)[&rate=4.723782646244201E-4]:9.786387052245E-2)[&rate=4.723782646244201E-4]:2.039879497238E-1)[&rate=4.723782646244201E-4]:1.237901354929E-2)[&rate=4.723782646244201E-4]:1.7220314735E-1)[&rate=4.723782646244201E-4]:6.29722555623E-2,((13[&rate=4.723782646244201E-4]:5.120757375772E-1,9[&rate=4.723782646244201E-4]:4.737195731938E-1)[&rate=4.723782646244201E-4]:4.407337513831E-1,((16[&rate=4.723782646244201E-4]:4.530250081503E-1,3[&rate=4.723782646244201E-4]:3.379565149997E-1)[&rate=4.723782646244201E-4]:3.607758299639E-1,5[&rate=4.723782646244201E-4]:7.507871394841E-1)[&rate=4.723782646244201E-4]:1.472278289284E-1)[&rate=4.723782646244201E-4]:5.458239342757E-1)[&rate=4.723782646244201E-4]:9.572828551136E-1,38[&rate=4.723782646244201E-4]:1.346327237254E0)[&rate=4.723782646244201E-4]:3.07831375251E-1)[&rate=4.723782646244201E-4]:1.407377343829E-2,(35[&rate=4.723782646244201E-4]:8.120515331265E-1,34[&rate=4.723782646244201E-4]:6.12597981214E-1)[&rate=4.723782646244201E-4]:1.14319943691E-2)[&rate=4.723782646244201E-4]:7.132062464436E-2);
tree STATE_18700000 [&joint=-18006.273948478007,lnP=-18006.273948478007] = [&R] (((61[&rate=4.616864339701433E-4]:7.956165241326E-1,30[&rate=4.616864339701433E-4]:6.753979448977E-1)[&rate=4.616864339701433E-4]:2.19497751887E-2,(29[&rate=4.616864339701433E-4]:6.83180665342E-1,62[&rate=4.616864339701433E-4]:7.405577145223E-1)[&rate=4.616864339701433E-4]:1.416705474438E-2)[&rate=4.616864339701433E-4]:3.318138059531E-2,((((28[&rate=4.616864339701433E-4]:1.016825470361E0,(2[&rate=4.616864339701433E-4]:7.809670313501E-1,(20[&rate=4.616864339701433E-4]:5.231691588616E-1,25[&rate=4.616864339701433E-4]:5.39607515026E-1)[&rate=4.616864339701433E-4]:4.304006122145E-1)[&rate=4.616864339701433E-4]:8.461178736787E-3)[&rate=4.616864339701433E-4]:1.101041390912E-1,(24[&rate=4.616864339701433E-4]:9.409284543439E-1,(7[&rate=4.616864339701433E-4]:3.271240058774E-1,6[&rate=4.616864339701433E-4]:3.271240058774E-1)[&rate=4.616864339701433E-4]:5.06955133398E-1)[&rate=4.616864339701433E-4]:1.421655386698E-1)[&rate=4.616864339701433E-4]:1.733528399336E0,14[&rate=4.616864339701433E-4]:2.761827871802E0)[&rate=4.616864339701433E-4]:4.898077316433E-2,(((((((((22[&rate=4.616864339701433E-4]:9.516713353059E-1,1[&rate=4.616864339701433E-4]:1.708494174977E-1)[&rate=4.616864339701433E-4]:7.596929375917E-3,26[&rate=4.616864339701433E-4]:9.647477167366E-1)[&rate=4.616864339701433E-4]:4.568607721765E-3,19[&rate=4.616864339701433E-4]:9.446587902119E-1)[&rate=4.616864339701433E-4]:5.876062088505E-1,((((((18[&rate=4.616864339701433E-4]:4.070128265183E-1,23[&rate=4.616864339701433E-4]:4.2619090871E-1)[&rate=4.616864339701433E-4]:1.926940878902E-1,21[&rate=4.616864339701433E-4]:6.079260924906E-1)[&rate=4.616864339701433E-4]:2.275241174256E-1,(10[&rate=4.616864339701433E-4]:7.111865827139E-1,55[&rate=4.616864339701433E-4]:6.920085005222E-1)[&rate=4.616864339701433E-4]:3.933212035309E-2)[&rate=4.616864339701433E-4]:4.060388536191E-1,39[&rate=4.616864339701433E-4]:9.080413202856E-2)[&rate=4.616864339701433E-4]:1.137792721992E-1,(57[&rate=4.616864339701433E-4]:8.792709578038E-1,(56[&rate=4.616864339701433E-4]:5.432611375071E-1,(60[&rate=4.616864339701433E-4]:5.231849148311E-1,59[&rate=4.616864339701433E-4]:5.177054627762E-1)[&rate=4.616864339701433E-4]:2.281594870355E-2)[&rate=4.616864339701433E-4]:3.332700942691E-1)[&rate=4.616864339701433E-4]:5.718877888898E-1)[&rate=4.616864339701433E-4]:1.54883707535E-2,(((49[&rate=4.616864339701433E-4]:8.886180371657E-1,(((4[&rate=4.616864339701433E-4]:3.39976788951E-1,27[&rate=4.616864339701433E-4]:5.12579528677E-1)[&rate=4.616864339701433E-4]:4.637165455978E-1,(12[&rate=4.616864339701433E-4]:3.826369949457E-1,15[&rate=4.616864339701433E-4]:4.209931593294E-1)[&rate=4.616864339701433E-4]:4.785905861782E-1)[&rate=4.616864339701433E-4]:1.438966264456E-3,8[&rate=4.616864339701433E-4]:8.544473693063E-1)[&rate=4.616864339701433E-4]:2.595148977734E-2)[&rate=4.616864339701433E-4]:5.393355360204E-2,((53[&rate=4.616864339701433E-4]:3.807261900314E-1,41[&rate=4.616864339701433E-4]:3.5058920373E-1)[&rate=4.616864339701433E-4]:2.603678255284E-1,46[&rate=4.616864339701433E-4]:6.328748374775E-1)[&rate=4.616864339701433E-4]:3.041973012356E-1)[&rate=4.616864339701433E-4]:2.559381203272E-1,(((((40[&rate=4.616864339701433E-4]:1.836118988962E-1,47[&rate=4.616864339701433E-4]:2.000502550605E-1)[&rate=4.616864339701433E-4]:3.993503840312E-1,(42[&rate=4.616864339701433E-4]:3.614316582016E-1,54[&rate=4.616864339701433E-4]:5.532124801194E-1)[&rate=4.616864339701433E-4]:2.215306247257E-1)[&rate=4.616864339701433E-4]:2.409202184683E-1,52[&rate=4.616864339701433E-4]:7.636085287929E-1)[&rate=4.616864339701433E-4]:3.309263726953E-2,(63[&rate=4.616864339701433E-4]:3.535047852224E-1,58[&rate=4.616864339701433E-4]:3.507650591951E-1)[&rate=4.616864339701433E-4]:4.815525452237E-1)[&rate=4.616864339701433E-4]:1.675939315836E-1,((17[&rate=4.616864339701433E-4]:4.000088936303E-1,11[&rate=4.616864339701433E-4]:3.616527292467E-1)[&rate=4.616864339701433E-4]:5.291453000589E-1,(51[&rate=4.616864339701433E-4]:7.985615201054E-1,(44[&rate=4.616864339701433E-4]:7.695193221353E-1,(((48[&rate=4.616864339701433E-4]:3.503508877357E-1,50[&rate=4.616864339701433E-4]:2.681591069139E-1)[&rate=4.616864339701433E-4]:1.603519857832E-1,45[&rate=4.616864339701433E-4]:5.079631474916E-1)[&rate=4.616864339701433E-4]:1.036109827452E-1,43[&rate=4.616864339701433E-4]:5.92396048045E-1)[&rate=4.616864339701433E-4]:1.798630001177E-1)[&rate=4.616864339701433E-4]:8.657644454549E-2)[&rate=4.616864339701433E-4]:1.00447283783E-2)[&rate=4.616864339701433E-4]:1.556888491623E-1)[&rate=4.616864339701433E-4]:1.520028326271E-1)[&rate=4.616864339701433E-4]:9.555466662579E-2)[&rate=4.616864339701433E-4]:1.697274706566E-1)[&rate=4.616864339701433E-4]:4.303413135341E-2,((13[&rate=4.616864339701433E-4]:7.729580529535E-1,9[&rate=4.616864339701433E-4]:7.3460188857E-1)[&rate=4.616864339701433E-4]:1.30701200774E-1,(5[&rate=4.616864339701433E-4]:8.32545112567E-1,(16[&rate=4.616864339701433E-4]:7.279218087195E-1,3[&rate=4.616864339701433E-4]:6.128533155689E-1)[&rate=4.616864339701433E-4]:1.676370024776E-1)[&rate=4.616864339701433E-4]:1.631962061265E-2)[&rate=4.616864339701433E-4]:6.332837123047E-1)[&rate=4.616864339701433E-4]:9.756955584923E-1,38[&rate=4.616864339701433E-4]:1.403049483429E0)[&rate=4.616864339701433E-4]:2.576810782123E-1,(36[&rate=4.616864339701433E-4]:5.708613603234E-1,33[&rate=4.616864339701433E-4]:5.353422346405E-1)[&rate=4.616864339701433E-4]:2.669782663672E-1)[&rate=4.616864339701433E-4]:2.999406259741E-3,(34[&rate=4.616864339701433E-4]:6.067777687058E-1,35[&rate=4.616864339701433E-4]:8.062313206182E-1)[&rate=4.616864339701433E-4]:1.27497888349E-2)[&rate=4.616864339701433E-4]:1.055052504899E-2,((31[&rate=4.616864339701433E-4]:1.552945191803E-1,37[&rate=4.616864339701433E-4]:1.552945191803E-1)[&rate=4.616864339701433E-4]:4.12934339764E-1,32[&rate=4.616864339701433E-4]:6.529283124963E-1)[&rate=4.616864339701433E-4]:1.875322837546E-1)[&rate=4.616864339701433E-4]:2.419938489352E-2)[&rate=4.616864339701433E-4]:5.21338183231E-3);
tree STATE_18702000 [&joint=-18020.437088504103,lnP=-18020.437088504103] = [&R] ((((31[&rate=4.7094508042191415E-4]:4.787930625115E-1,37[&rate=4.7094508042191415E-4]:4.787930625115E-1)[&rate=4.7094508042191415E-4]:1.895730171823E-1,32[&rate=4.7094508042191415E-4]:7.530655332459E-1)[&rate=4.7094508042191415E-4]:9.027580761572E-2,(35[&rate=4.7094508042191415E-4]:8.265219549567E-1,(34[&rate=4.7094508042191415E-4]:6.125362405297E-1,(((((((((8[&rate=4.7094508042191415E-4]:8.501365069235E-1,49[&rate=4.7094508042191415E-4]:8.583556850055E-1)[&rate=4.7094508042191415E-4]:5.183816471912E-3,(12[&rate=4.7094508042191415E-4]:3.966368953719E-1,15[&rate=4.7094508042191415E-4]:4.349930597556E-1)[&rate=4.7094508042191415E-4]:4.669026061055E-1)[&rate=4.7094508042191415E-4]:4.306456442815E-3,(4[&rate=4.7094508042191415E-4]:2.996937415758E-1,27[&rate=4.7094508042191415E-4]:4.722964813018E-1)[&rate=4.7094508042191415E-4]:5.106179697693E-1)[&rate=4.7094508042191415E-4]:1.185684694156E-1,((41[&rate=4.7094508042191415E-4]:5.495750922898E-1,53[&rate=4.7094508042191415E-4]:5.797120785912E-1)[&rate=4.7094508042191415E-4]:1.673172899741E-1,46[&rate=4.7094508042191415E-4]:7.38810190483E-1)[&rate=4.7094508042191415E-4]:2.421247847982E-1)[&rate=4.7094508042191415E-4]:1.662978634026E-1,((((51[&rate=4.7094508042191415E-4]:5.392434913443E-1,(17[&rate=4.7094508042191415E-4]:4.281569237592E-1,11[&rate=4.7094508042191415E-4]:3.898007593755E-1)[&rate=4.7094508042191415E-4]:2.316345127907E-1)[&rate=4.7094508042191415E-4]:2.497907441025E-1,(44[&rate=4.7094508042191415E-4]:6.457932968688E-1,((43[&rate=4.7094508042191415E-4]:5.324776162031E-1,45[&rate=4.7094508042191415E-4]:5.516556983948E-1)[&rate=4.7094508042191415E-4]:1.787217432989E-2,(48[&rate=4.7094508042191415E-4]:4.95028907996E-1,50[&rate=4.7094508042191415E-4]:4.128371271741E-1)[&rate=4.7094508042191415E-4]:7.723869075613E-2)[&rate=4.7094508042191415E-4]:9.818323236319E-2)[&rate=4.7094508042191415E-4]:2.007751851534E-1)[&rate=4.7094508042191415E-4]:2.824601450564E-2,52[&rate=4.7094508042191415E-4]:8.172802499525E-1)[&rate=4.7094508042191415E-4]:1.013216367036E-1,((63[&rate=4.7094508042191415E-4]:3.537817580289E-1,58[&rate=4.7094508042191415E-4]:3.510420320016E-1)[&rate=4.7094508042191415E-4]:4.70955231658E-1,((40[&rate=4.7094508042191415E-4]:5.112459444194E-1,(42[&rate=4.7094508042191415E-4]:3.279841140477E-1,54[&rate=4.7094508042191415E-4]:5.197649359655E-1)[&rate=4.7094508042191415E-4]:1.832618303716E-1)[&rate=4.7094508042191415E-4]:5.238952699483E-2,47[&rate=4.7094508042191415E-4]:5.800738275786E-1)[&rate=4.7094508042191415E-4]:2.830193264918E-1)[&rate=4.7094508042191415E-4]:1.322210613529E-1)[&rate=4.7094508042191415E-4]:1.519186232605E-1)[&rate=4.7094508042191415E-4]:3.209208726936E-1,((57[&rate=4.7094508042191415E-4]:1.0953807139E0,(56[&rate=4.7094508042191415E-4]:8.175360205627E-1,(60[&rate=4.7094508042191415E-4]:6.233579987001E-1,59[&rate=4.7094508042191415E-4]:6.178785466451E-1)[&rate=4.7094508042191415E-4]:1.969177478902E-1)[&rate=4.7094508042191415E-4]:2.751049673097E-1)[&rate=4.7094508042191415E-4]:5.494045366428E-1,((((26[&rate=4.7094508042191415E-4]:7.842144671513E-1,19[&rate=4.7094508042191415E-4]:7.595569329048E-1)[&rate=4.7094508042191415E-4]:1.732827743804E-1,1[&rate=4.7094508042191415E-4]:1.711958716687E-1)[&rate=4.7094508042191415E-4]:1.054858265008E-1,22[&rate=4.7094508042191415E-4]:1.057503615978E0)[&rate=4.7094508042191415E-4]:4.384065397194E-1,(39[&rate=4.7094508042191415E-4]:2.393246483845E-2,(((18[&rate=4.7094508042191415E-4]:5.93210164766E-1,23[&rate=4.7094508042191415E-4]:6.123882469577E-1)[&rate=4.7094508042191415E-4]:1.221921395622E-1,21[&rate=4.7094508042191415E-4]:7.236214824103E-1)[&rate=4.7094508042191415E-4]:1.08984102849E-1,(10[&rate=4.7094508042191415E-4]:6.169172988832E-1,55[&rate=4.7094508042191415E-4]:5.977392166915E-1)[&rate=4.7094508042191415E-4]:1.307567795269E-1)[&rate=4.7094508042191415E-4]:3.420118110858E-1)[&rate=4.7094508042191415E-4]:3.103338552423E-1)[&rate=4.7094508042191415E-4]:6.394358799612E-2)[&rate=4.7094508042191415E-4]:1.450652615583E-3)[&rate=4.7094508042191415E-4]:1.146861218547E-1,(((13[&rate=4.7094508042191415E-4]:4.397206848649E-1,9[&rate=4.7094508042191415E-4]:4.013645204814E-1)[&rate=4.7094508042191415E-4]:4.585643169469E-1,(16[&rate=4.7094508042191415E-4]:8.976015372946E-1,5[&rate=4.7094508042191415E-4]:8.345878386645E-1)[&rate=4.7094508042191415E-4]:8.902642599441E-3)[&rate=4.7094508042191415E-4]:1.285102918301E-1,3[&rate=4.7094508042191415E-4]:9.199459785735E-1)[&rate=4.7094508042191415E-4]:5.916609779463E-1)[&rate=4.7094508042191415E-4]:6.643702738184E-1,38[&rate=4.7094508042191415E-4]:1.173237504311E0)[&rate=4.7094508042191415E-4]:4.754932215431E-1,(36[&rate=4.7094508042191415E-4]:6.034002991277E-1,33[&rate=4.7094508042191415E-4]:5.678811734448E-1)[&rate=4.7094508042191415E-4]:2.224394917759E-1)[&rate=4.7094508042191415E-4]:8.007925035812E-3)[&rate=4.7094508042191415E-4]:1.453216251453E-2)[&rate=4.7094508042191415E-4]:5.890424156121E-3)[&rate=4.7094508042191415E-4]:1.20403552308E-1,(14[&rate=4.7094508042191415E-4]:2.831288940835E0,(62[&rate=4.7094508042191415E-4]:7.65087859022E-1,((30[&rate=4.7094508042191415E-4]:6.820904796439E-1,29[&rate=4.7094508042191415E-4]:6.820904796439E-1)[&rate=4.7094508042191415E-4]:5.837867645132E-3,(61[&rate=4.7094508042191415E-4]:8.013701994529E-1,(((24[&rate=4.7094508042191415E-4]:9.547994018821E-1,(7[&rate=4.7094508042191415E-4]:6.559964983437E-1,6[&rate=4.7094508042191415E-4]:6.559964983437E-1)[&rate=4.7094508042191415E-4]:1.919535884699E-1)[&rate=4.7094508042191415E-4]:3.989673176436E-2,(20[&rate=4.7094508042191415E-4]:5.676091286559E-1,25[&rate=4.7094508042191415E-4]:5.840474848203E-1)[&rate=4.7094508042191415E-4]:4.161281008809E-1)[&rate=4.7094508042191415E-4]:2.229005728814E-2,(28[&rate=4.7094508042191415E-4]:8.994446669592E-1,2[&rate=4.7094508042191415E-4]:6.720474066851E-1)[&rate=4.7094508042191415E-4]:1.613771404138E-1)[&rate=4.7094508042191415E-4]:1.804452875948E0)[&rate=4.7094508042191415E-4]:6.776727071019E-3)[&rate=4.7094508042191415E-4]:1.978246255264E-2)[&rate=4.7094508042191415E-4]:3.808520487643E-2)[&rate=4.7094508042191415E-4]:7.860461615645E-2);
tree STATE_18704000 [&joint=-18009.511559513452,lnP=-18009.511559513452] = [&R] ((((61[&rate=4.968732816569082E-4]:7.977632872098E-1,30[&rate=4.968732816569082E-4]:6.775447079749E-1)[&rate=4.968732816569082E-4]:2.418014454668E-2,((14[&rate=4.968732816569082E-4]:2.765470409337E0,(((24[&rate=4.968732816569082E-4]:9.588060266014E-1,(7[&rate=4.968732816569082E-4]:5.138178390045E-1,6[&rate=4.968732816569082E-4]:5.138178390045E-1)[&rate=4.968732816569082E-4]:3.381388725284E-1)[&rate=4.968732816569082E-4]:7.080827488504E-2,((20[&rate=4.968732816569082E-4]:5.527144409512E-1,25[&rate=4.968732816569082E-4]:5.691527971155E-1)[&rate=4.968732816569082E-4]:4.36320324525E-1,28[&rate=4.968732816569082E-4]:1.043829286024E0)[&rate=4.968732816569082E-4]:2.962063190062E-2)[&rate=4.968732816569082E-4]:1.119532108864E-1,2[&rate=4.968732816569082E-4]:9.580058685372E-1)[&rate=4.968732816569082E-4]:1.678697417512E0)[&rate=4.968732816569082E-4]:1.117200643907E-2,29[&rate=4.968732816569082E-4]:6.911494896588E-1)[&rate=4.968732816569082E-4]:1.057536286269E-2)[&rate=4.968732816569082E-4]:4.418230861881E-3,62[&rate=4.968732816569082E-4]:7.635201325637E-1)[&rate=4.968732816569082E-4]:7.747041852241E-2,((34[&rate=4.968732816569082E-4]:5.665606923158E-1,(36[&rate=4.968732816569082E-4]:7.659336551685E-1,33[&rate=4.968732816569082E-4]:7.304145294857E-1)[&rate=4.968732816569082E-4]:2.193851255703E-2)[&rate=4.968732816569082E-4]:7.98846229845E-2,((32[&rate=4.968732816569082E-4]:5.076260055965E-1,37[&rate=4.968732816569082E-4]:4.229265520445E-1)[&rate=4.968732816569082E-4]:3.095947390312E-1,((((((57[&rate=4.968732816569082E-4]:1.041314499252E0,(60[&rate=4.968732816569082E-4]:8.495444038845E-1,(59[&rate=4.968732816569082E-4]:7.78177942738E-1,56[&rate=4.968732816569082E-4]:7.809176687654E-1)[&rate=4.968732816569082E-4]:6.588700909156E-2)[&rate=4.968732816569082E-4]:1.917700953675E-1)[&rate=4.968732816569082E-4]:6.018546826022E-1,(((((26[&rate=4.968732816569082E-4]:7.141539001249E-1,19[&rate=4.968732816569082E-4]:6.894963658785E-1)[&rate=4.968732816569082E-4]:2.516679466559E-1,1[&rate=4.968732816569082E-4]:1.795204769179E-1)[&rate=4.968732816569082E-4]:1.088117990358E-1,22[&rate=4.968732816569082E-4]:1.069154193762E0)[&rate=4.968732816569082E-4]:1.948525151919E-1,(39[&rate=4.968732816569082E-4]:4.313804119538E-2,(((18[&rate=4.968732816569082E-4]:4.456143693467E-1,23[&rate=4.968732816569082E-4]:4.647924515384E-1)[&rate=4.968732816569082E-4]:2.953190419497E-1,21[&rate=4.968732816569082E-4]:7.491525893784E-1)[&rate=4.968732816569082E-4]:1.886512511909E-1,(10[&rate=4.968732816569082E-4]:6.652199918351E-1,55[&rate=4.968732816569082E-4]:6.460419096433E-1)[&rate=4.968732816569082E-4]:1.87652341885E-1)[&rate=4.968732816569082E-4]:2.560191321328E-1)[&rate=4.968732816569082E-4]:5.922483214213E-2)[&rate=4.968732816569082E-4]:2.782903245894E-1,(((((8[&rate=4.968732816569082E-4]:6.208743395084E-1,(4[&rate=4.968732816569082E-4]:3.604160979109E-1,27[&rate=4.968732816569082E-4]:5.330188376369E-1)[&rate=4.968732816569082E-4]:2.111431731043E-1)[&rate=4.968732816569082E-4]:2.236508283372E-1,(12[&rate=4.968732816569082E-4]:6.296834214334E-1,15[&rate=4.968732816569082E-4]:6.680395858171E-1)[&rate=4.968732816569082E-4]:2.230609244942E-1)[&rate=4.968732816569082E-4]:2.164157980508E-2,((53[&rate=4.968732816569082E-4]:5.830596392215E-1,46[&rate=4.968732816569082E-4]:5.748404611392E-1)[&rate=4.968732816569082E-4]:5.068089909301E-2,41[&rate=4.968732816569082E-4]:6.036035520132E-1)[&rate=4.968732816569082E-4]:2.433851134457E-1)[&rate=4.968732816569082E-4]:8.236739338189E-2,49[&rate=4.968732816569082E-4]:9.567533191146E-1)[&rate=4.968732816569082E-4]:1.859967434063E-1,((((63[&rate=4.968732816569082E-4]:3.106006857175E-1,58[&rate=4.968732816569082E-4]:3.078609596902E-1)[&rate=4.968732816569082E-4]:4.967255669588E-1,(((54[&rate=4.968732816569082E-4]:6.056154563302E-1,47[&rate=4.968732816569082E-4]:4.302729905769E-1)[&rate=4.968732816569082E-4]:6.213907467749E-2,40[&rate=4.968732816569082E-4]:4.7597370909E-1)[&rate=4.968732816569082E-4]:3.520771692903E-2,42[&rate=4.968732816569082E-4]:5.11181426019E-1)[&rate=4.968732816569082E-4]:3.180626348764E-1)[&rate=4.968732816569082E-4]:9.513318105778E-2,((51[&rate=4.968732816569082E-4]:5.561107464434E-1,(17[&rate=4.968732816569082E-4]:6.763370233751E-1,11[&rate=4.968732816569082E-4]:6.379808589914E-1)[&rate=4.968732816569082E-4]:3.216682738556E-4)[&rate=4.968732816569082E-4]:2.749205636291E-1,(44[&rate=4.968732816569082E-4]:7.903741666408E-1,((43[&rate=4.968732816569082E-4]:6.010214540009E-1,(48[&rate=4.968732816569082E-4]:3.875943397776E-1,50[&rate=4.968732816569082E-4]:3.054025589557E-1)[&rate=4.968732816569082E-4]:2.353449224424E-1)[&rate=4.968732816569082E-4]:1.237746479039E-2,45[&rate=4.968732816569082E-4]:6.32577000983E-1)[&rate=4.968732816569082E-4]:1.797149738769E-1)[&rate=4.968732816569082E-4]:9.819139000706E-2)[&rate=4.968732816569082E-4]:3.307195927797E-2)[&rate=4.968732816569082E-4]:8.356234960732E-2,52[&rate=4.968732816569082E-4]:9.476656189578E-1)[&rate=4.968732816569082E-4]:1.128926627412E-1)[&rate=4.968732816569082E-4]:3.118757381456E-1)[&rate=4.968732816569082E-4]:1.594064146153E-2)[&rate=4.968732816569082E-4]:1.385323230525E-1,(5[&rate=4.968732816569082E-4]:9.930758720229E-1,((16[&rate=4.968732816569082E-4]:4.540833671028E-1,3[&rate=4.968732816569082E-4]:3.390148739522E-1)[&rate=4.968732816569082E-4]:2.201404591558E-1,(13[&rate=4.968732816569082E-4]:5.599394004607E-1,9[&rate=4.968732816569082E-4]:5.215832360773E-1)[&rate=4.968732816569082E-4]:1.060652477155E-1)[&rate=4.968732816569082E-4]:3.818657443945E-1)[&rate=4.968732816569082E-4]:5.913653589112E-1)[&rate=4.968732816569082E-4]:7.187964831036E-1,38[&rate=4.968732816569082E-4]:1.24844319349E0)[&rate=4.968732816569082E-4]:3.64536548287E-1,31[&rate=4.968732816569082E-4]:6.944603915258E-1)[&rate=4.968732816569082E-4]:3.774775892808E-2,35[&rate=4.968732816569082E-4]:8.059786422572E-1)[&rate=4.968732816569082E-4]:3.131406218246E-4)[&rate=4.968732816569082E-4]:3.960708433381E-2)[&rate=4.968732816569082E-4]:6.61299352393E-2);
tree STATE_18706000 [&joint=-18010.18970625441,lnP=-18010.18970625441] = [&R] ((((62[&rate=4.931611069125725E-4]:6.598803728813E-1,((28[&rate=4.931611069125725E-4]:1.00640507833E0,((20[&rate=4.931611069125725E-4]:6.704683741174E-1,25[&rate=4.931611069125725E-4]:6.869067302818E-1)[&rate=4.931611069125725E-4]:2.236776571815E-1,(24[&rate=4.931611069125725E-4]:6.033735603023E-1,(7[&rate=4.931611069125725E-4]:3.3028940223E-1,6[&rate=4.931611069125725E-4]:3.3028940223E-1)[&rate=4.931611069125725E-4]:1.662348430039E-1)[&rate=4.931611069125725E-4]:3.017313751063E-1)[&rate=4.931611069125725E-4]:5.74645264826E-2)[&rate=4.931611069125725E-4]:1.282021466958E-1,2[&rate=4.931611069125725E-4]:9.072099647514E-1)[&rate=4.931611069125725E-4]:1.652019161779E0)[&rate=4.931611069125725E-4]:8.098379718717E-2,(61[&rate=4.931611069125725E-4]:7.976560067202E-1,30[&rate=4.931611069125725E-4]:6.774374274853E-1)[&rate=4.931611069125725E-4]:6.049693402812E-3)[&rate=4.931611069125725E-4]:1.111654059067E-4,(14[&rate=4.931611069125725E-4]:2.765363038937E0,29[&rate=4.931611069125725E-4]:6.798701128196E-1)[&rate=4.931611069125725E-4]:3.728173474422E-3)[&rate=4.931611069125725E-4]:4.71137543763E-2,((36[&rate=4.931611069125725E-4]:5.209120695321E-1,33[&rate=4.931611069125725E-4]:4.853929438492E-1)[&rate=4.931611069125725E-4]:3.065120981513E-1,((34[&rate=4.931611069125725E-4]:6.044196741592E-1,((35[&rate=4.931611069125725E-4]:7.394671930679E-1,((((57[&rate=4.931611069125725E-4]:7.965119713972E-1,(59[&rate=4.931611069125725E-4]:7.1978650284E-1,(60[&rate=4.931611069125725E-4]:6.435668822501E-1,56[&rate=4.931611069125725E-4]:6.408271562225E-1)[&rate=4.931611069125725E-4]:8.169907264485E-2)[&rate=4.931611069125725E-4]:7.124601650223E-2)[&rate=4.931611069125725E-4]:8.148436618644E-1,(((((12[&rate=4.931611069125725E-4]:6.291260970375E-1,15[&rate=4.931611069125725E-4]:6.674822614212E-1)[&rate=4.931611069125725E-4]:2.404118692974E-1,((8[&rate=4.931611069125725E-4]:5.177092732312E-1,49[&rate=4.931611069125725E-4]:5.259284513132E-1)[&rate=4.931611069125725E-4]:4.48011453326E-2,(4[&rate=4.931611069125725E-4]:3.797705404216E-1,27[&rate=4.931611069125725E-4]:5.523732801476E-1)[&rate=4.931611069125725E-4]:1.334248096491E-1)[&rate=4.931611069125725E-4]:2.988083696891E-1)[&rate=4.931611069125725E-4]:1.444532791678E-1,((41[&rate=4.931611069125725E-4]:5.723098670486E-1,46[&rate=4.931611069125725E-4]:5.942276752677E-1)[&rate=4.931611069125725E-4]:3.126420889709E-1,53[&rate=4.931611069125725E-4]:9.150889423209E-1)[&rate=4.931611069125725E-4]:1.016420292095E-1)[&rate=4.931611069125725E-4]:2.228721430197E-1,(((63[&rate=4.931611069125725E-4]:4.789436040939E-1,58[&rate=4.931611069125725E-4]:4.762038780665E-1)[&rate=4.931611069125725E-4]:3.655164311857E-1,(52[&rate=4.931611069125725E-4]:7.751066104643E-1,((40[&rate=4.931611069125725E-4]:5.808384164431E-1,(47[&rate=4.931611069125725E-4]:2.640989389989E-1,42[&rate=4.931611069125725E-4]:2.476605828345E-1)[&rate=4.931611069125725E-4]:3.331778336086E-1)[&rate=4.931611069125725E-4]:4.562555750263E-2,54[&rate=4.931611069125725E-4]:8.182447958635E-1)[&rate=4.931611069125725E-4]:2.089166091213E-1)[&rate=4.931611069125725E-4]:3.09972604316E-2)[&rate=4.931611069125725E-4]:4.470585086165E-2,((17[&rate=4.931611069125725E-4]:6.382717711477E-1,11[&rate=4.931611069125725E-4]:5.999156067641E-1)[&rate=4.931611069125725E-4]:2.076499564461E-1,((((48[&rate=4.931611069125725E-4]:3.961336289707E-1,50[&rate=4.931611069125725E-4]:3.139418481489E-1)[&rate=4.931611069125725E-4]:2.166131882232E-1,45[&rate=4.931611069125725E-4]:6.100070911665E-1)[&rate=4.931611069125725E-4]:9.524359392649E-2,(43[&rate=4.931611069125725E-4]:3.113980251359E-1,44[&rate=4.931611069125725E-4]:3.086582991085E-1)[&rate=4.931611069125725E-4]:3.746745777654E-1)[&rate=4.931611069125725E-4]:7.569867081131E-2,51[&rate=4.931611069125725E-4]:7.014973011098E-1)[&rate=4.931611069125725E-4]:2.387648127848E-2)[&rate=4.931611069125725E-4]:1.254359393692E-1)[&rate=4.931611069125725E-4]:3.038618859431E-1)[&rate=4.931611069125725E-4]:1.178555878632E-1,((((26[&rate=4.931611069125725E-4]:8.392141957702E-1,19[&rate=4.931611069125725E-4]:8.145566615238E-1)[&rate=4.931611069125725E-4]:1.444425081658E-1,1[&rate=4.931611069125725E-4]:1.973553340731E-1)[&rate=4.931611069125725E-4]:1.191490198068E-1,22[&rate=4.931611069125725E-4]:1.097326271688E0)[&rate=4.931611069125725E-4]:2.793467242143E-1,((((18[&rate=4.931611069125725E-4]:5.288173584703E-1,23[&rate=4.931611069125725E-4]:5.47995440662E-1)[&rate=4.931611069125725E-4]:8.592251398477E-2,21[&rate=4.931611069125725E-4]:6.229590505371E-1)[&rate=4.931611069125725E-4]:3.726209034515E-1,(10[&rate=4.931611069125725E-4]:6.241121728197E-1,55[&rate=4.931611069125725E-4]:6.04934090628E-1)[&rate=4.931611069125725E-4]:2.865362743197E-1)[&rate=4.931611069125725E-4]:3.147096949262E-1,39[&rate=4.931611069125725E-4]:1.596047174081E-1)[&rate=4.931611069125725E-4]:5.542444287796E-2)[&rate=4.931611069125725E-4]:6.571721336005E-2)[&rate=4.931611069125725E-4]:8.403391714966E-2)[&rate=4.931611069125725E-4]:1.223898595334E-1,(((13[&rate=4.931611069125725E-4]:6.296582595553E-1,9[&rate=4.931611069125725E-4]:5.913020951719E-1)[&rate=4.931611069125725E-4]:2.655170284389E-1,(16[&rate=4.931611069125725E-4]:7.700339063862E-1,3[&rate=4.931611069125725E-4]:6.549654132356E-1)[&rate=4.931611069125725E-4]:1.333605596903E-1)[&rate=4.931611069125725E-4]:1.432348875728E-2,5[&rate=4.931611069125725E-4]:8.547042562037E-1)[&rate=4.931611069125725E-4]:6.817809626186E-1)[&rate=4.931611069125725E-4]:5.301568530346E-1,38[&rate=4.931611069125725E-4]:1.011847551309E0)[&rate=4.931611069125725E-4]:5.723685002066E-1)[&rate=4.931611069125725E-4]:3.694712564087E-2,(32[&rate=4.931611069125725E-4]:5.862738289829E-1,37[&rate=4.931611069125725E-4]:5.015743754309E-1)[&rate=4.931611069125725E-4]:2.010694514746E-1)[&rate=4.931611069125725E-4]:2.745890736286E-2)[&rate=4.931611069125725E-4]:1.082688573695E-3,31[&rate=4.931611069125725E-4]:7.31185422842E-1)[&rate=4.931611069125725E-4]:6.103295408413E-4)[&rate=4.931611069125725E-4]:5.356109703045E-2);
tree STATE_18708000 [&joint=-18020.127749895975,lnP=-18020.127749895975] = [&R] ((((((((24[&rate=5.041993877662395E-4]:6.975633743103E-1,(7[&rate=5.041993877662395E-4]:3.807248117444E-1,6[&rate=5.041993877662395E-4]:3.807248117444E-1)[&rate=5.041993877662395E-4]:2.099892474973E-1)[&rate=5.041993877662395E-4]:2.95573942288E-1,(28[&rate=5.041993877662395E-4]:8.437362783668E-1,(20[&rate=5.041993877662395E-4]:5.169581632765E-1,25[&rate=5.041993877662395E-4]:5.333965194409E-1)[&rate=5.041993877662395E-4]:2.719835945422E-1)[&rate=5.041993877662395E-4]:1.932366546699E-1)[&rate=5.041993877662395E-4]:4.811009808046E-1,2[&rate=5.041993877662395E-4]:1.290676653567E0)[&rate=5.041993877662395E-4]:1.256899111728E0,30[&rate=5.041993877662395E-4]:5.908499624661E-1)[&rate=5.041993877662395E-4]:4.095507192152E-2,61[&rate=5.041993877662395E-4]:7.520236136226E-1)[&rate=5.041993877662395E-4]:5.966456337772E-2,31[&rate=5.041993877662395E-4]:7.461144065083E-1)[&rate=5.041993877662395E-4]:1.756051531999E-3,(29[&rate=5.041993877662395E-4]:5.899394101942E-1,62[&rate=5.041993877662395E-4]:6.473164593746E-1)[&rate=5.041993877662395E-4]:1.032862391031E-1)[&rate=5.041993877662395E-4]:1.619693995005E-1,(((32[&rate=5.041993877662395E-4]:7.407493163954E-1,37[&rate=5.041993877662395E-4]:6.560498628434E-1)[&rate=5.041993877662395E-4]:1.747891792766E-1,((35[&rate=5.041993877662395E-4]:8.069317633758E-1,(((((52[&rate=5.041993877662395E-4]:8.199649029868E-1,(((47[&rate=5.041993877662395E-4]:2.629997735497E-1,54[&rate=5.041993877662395E-4]:4.383422393031E-1)[&rate=5.041993877662395E-4]:3.671765826452E-1,(40[&rate=5.041993877662395E-4]:3.207535593921E-1,42[&rate=5.041993877662395E-4]:3.207535593921E-1)[&rate=5.041993877662395E-4]:2.929844406385E-1)[&rate=5.041993877662395E-4]:1.694000059257E-1,(63[&rate=5.041993877662395E-4]:4.664387017943E-1,58[&rate=5.041993877662395E-4]:4.63698975767E-1)[&rate=5.041993877662395E-4]:2.947814959428E-1)[&rate=5.041993877662395E-4]:9.710086963333E-2)[&rate=5.041993877662395E-4]:2.40270944395E-1,((((48[&rate=5.041993877662395E-4]:3.827618552666E-1,50[&rate=5.041993877662395E-4]:3.005700744447E-1)[&rate=5.041993877662395E-4]:1.649099031069E-1,45[&rate=5.041993877662395E-4]:5.449320323461E-1)[&rate=5.041993877662395E-4]:8.894862816947E-2,(43[&rate=5.041993877662395E-4]:3.355208363546E-1,44[&rate=5.041993877662395E-4]:3.327811103273E-1)[&rate=5.041993877662395E-4]:2.791817419692E-1)[&rate=5.041993877662395E-4]:3.947723439819E-1,((17[&rate=5.041993877662395E-4]:4.385173305301E-1,11[&rate=5.041993877662395E-4]:4.001611661464E-1)[&rate=5.041993877662395E-4]:1.727745841271E-1,51[&rate=5.041993877662395E-4]:4.907439694516E-1)[&rate=5.041993877662395E-4]:4.584569802513E-1)[&rate=5.041993877662395E-4]:1.110348976789E-1)[&rate=5.041993877662395E-4]:2.452999050491E-1,(((57[&rate=5.041993877662395E-4]:8.27121924988E-1,(59[&rate=5.041993877662395E-4]:5.940057393301E-1,(60[&rate=5.041993877662395E-4]:5.340198420362E-1,56[&rate=5.041993877662395E-4]:5.312801160086E-1)[&rate=5.041993877662395E-4]:6.546534934887E-2)[&rate=5.041993877662395E-4]:2.276367336029E-1)[&rate=5.041993877662395E-4]:6.227820135787E-1,((((18[&rate=5.041993877662395E-4]:4.785881633503E-1,23[&rate=5.041993877662395E-4]:4.97766245542E-1)[&rate=5.041993877662395E-4]:2.605502458676E-1,21[&rate=5.041993877662395E-4]:7.473575872999E-1)[&rate=5.041993877662395E-4]:1.096423160529E-1,(10[&rate=5.041993877662395E-4]:4.837207164595E-1,55[&rate=5.041993877662395E-4]:4.645426342677E-1)[&rate=5.041993877662395E-4]:2.883476800441E-1)[&rate=5.041993877662395E-4]:3.627087545504E-1,((((26[&rate=5.041993877662395E-4]:6.903184772894E-1,19[&rate=5.041993877662395E-4]:6.656609430429E-1)[&rate=5.041993877662395E-4]:1.839142256085E-1,1[&rate=5.041993877662395E-4]:8.793133303495E-2)[&rate=5.041993877662395E-4]:8.589648005278E-3,22[&rate=5.041993877662395E-4]:8.773428988484E-1)[&rate=5.041993877662395E-4]:2.912353022439E-1,39[&rate=5.041993877662395E-4]:6.934365475948E-3)[&rate=5.041993877662395E-4]:6.208936092055E-2)[&rate=5.041993877662395E-4]:1.343048697044E-1)[&rate=5.041993877662395E-4]:8.29206303329E-2,((((4[&rate=5.041993877662395E-4]:5.562072531513E-1,27[&rate=5.041993877662395E-4]:7.288099928773E-1)[&rate=5.041993877662395E-4]:2.091074487188E-1,8[&rate=5.041993877662395E-4]:8.146297703632E-1)[&rate=5.041993877662395E-4]:7.271916287864E-2,((53[&rate=5.041993877662395E-4]:5.833236313608E-1,(41[&rate=5.041993877662395E-4]:5.200617598103E-1,46[&rate=5.041993877662395E-4]:5.419795680294E-1)[&rate=5.041993877662395E-4]:3.312488524915E-2)[&rate=5.041993877662395E-4]:1.071110129389E-1,49[&rate=5.041993877662395E-4]:6.876949182722E-1)[&rate=5.041993877662395E-4]:2.078731930517E-1)[&rate=5.041993877662395E-4]:1.245289087724E-1,(12[&rate=5.041993877662395E-4]:3.477710702285E-1,15[&rate=5.041993877662395E-4]:3.861272346122E-1)[&rate=5.041993877662395E-4]:6.723259498678E-1)[&rate=5.041993877662395E-4]:3.401248090771E-1)[&rate=5.041993877662395E-4]:2.750570407934E-2)[&rate=5.041993877662395E-4]:1.061177506234E-1,(((16[&rate=5.041993877662395E-4]:5.921340343972E-1,3[&rate=5.041993877662395E-4]:4.770655412466E-1)[&rate=5.041993877662395E-4]:2.694130046048E-1,5[&rate=5.041993877662395E-4]:7.985333403719E-1)[&rate=5.041993877662395E-4]:2.861658361927E-3,(13[&rate=5.041993877662395E-4]:6.707481691696E-1,9[&rate=5.041993877662395E-4]:6.323920047862E-1)[&rate=5.041993877662395E-4]:1.85441350112E-1)[&rate=5.041993877662395E-4]:6.677927508958E-1)[&rate=5.041993877662395E-4]:5.61015735199E-1,38[&rate=5.041993877662395E-4]:9.754089642807E-1)[&rate=5.041993877662395E-4]:6.762716575426E-1)[&rate=5.041993877662395E-4]:4.33198304163E-3,((36[&rate=5.041993877662395E-4]:7.95222014625E-1,33[&rate=5.041993877662395E-4]:7.597028889421E-1)[&rate=5.041993877662395E-4]:3.185153691448E-2,34[&rate=5.041993877662395E-4]:6.057620761298E-1)[&rate=5.041993877662395E-4]:6.048118375223E-3)[&rate=5.041993877662395E-4]:9.334578750587E-2)[&rate=5.041993877662395E-4]:2.234606943078E-2,14[&rate=5.041993877662395E-4]:2.884033228925E0)[&rate=5.041993877662395E-4]:5.665474599002E-2);
tree STATE_18710000 [&joint=-18027.860946264816,lnP=-18027.860946264816] = [&R] ((((((((28[&rate=5.165650475853971E-4]:6.083368626384E-1,2[&rate=5.165650475853971E-4]:3.809396023644E-1)[&rate=5.165650475853971E-4]:1.442148892202E-1,(20[&rate=5.165650475853971E-4]:4.806439937288E-1,25[&rate=5.165650475853971E-4]:4.970823498932E-1)[&rate=5.165650475853971E-4]:2.171132375817E-1)[&rate=5.165650475853971E-4]:3.162199886039E-1,(24[&rate=5.165650475853971E-4]:6.593989766307E-1,(7[&rate=5.165650475853971E-4]:2.366459013336E-1,6[&rate=5.165650475853971E-4]:2.366459013336E-1)[&rate=5.165650475853971E-4]:3.159037602285E-1)[&rate=5.165650475853971E-4]:3.655371473934E-1)[&rate=5.165650475853971E-4]:1.694655753204E0,14[&rate=5.165650475853971E-4]:2.66479735668E0)[&rate=5.165650475853971E-4]:9.678771972985E-2,((62[&rate=5.165650475853971E-4]:6.890223646503E-1,31[&rate=5.165650475853971E-4]:6.862901242129E-1)[&rate=5.165650475853971E-4]:2.252547171936E-2,29[&rate=5.165650475853971E-4]:6.541707871893E-1)[&rate=5.165650475853971E-4]:2.192136310326E-2)[&rate=5.165650475853971E-4]:1.471256119126E-2,(61[&rate=5.165650475853971E-4]:8.020629179123E-1,30[&rate=5.165650475853971E-4]:6.818443386774E-1)[&rate=5.165650475853971E-4]:8.960372806391E-3)[&rate=5.165650475853971E-4]:1.844027341907E-2,(((((57[&rate=5.165650475853971E-4]:4.839291933487E-1,(60[&rate=5.165650475853971E-4]:4.62167775608E-1,(56[&rate=5.165650475853971E-4]:4.280566100255E-1,59[&rate=5.165650475853971E-4]:4.253168839982E-1)[&rate=5.165650475853971E-4]:3.137143955485E-2)[&rate=5.165650475853971E-4]:2.176141774078E-2)[&rate=5.165650475853971E-4]:8.514176398693E-1,(((18[&rate=5.165650475853971E-4]:5.831815765011E-1,(23[&rate=5.165650475853971E-4]:5.62920318E-1,21[&rate=5.165650475853971E-4]:5.519614138903E-1)[&rate=5.165650475853971E-4]:3.943934069288E-2)[&rate=5.165650475853971E-4]:1.849766895484E-1,(10[&rate=5.165650475853971E-4]:4.02865322779E-1,55[&rate=5.165650475853971E-4]:3.836872405872E-1)[&rate=5.165650475853971E-4]:2.885806145034E-1)[&rate=5.165650475853971E-4]:3.914642512566E-1,(39[&rate=5.165650475853971E-4]:2.862520947159E-3,(((26[&rate=5.165650475853971E-4]:7.223766988084E-1,19[&rate=5.165650475853971E-4]:6.97719164562E-1)[&rate=5.165650475853971E-4]:2.14942585099E-1,1[&rate=5.165650475853971E-4]:1.510179140445E-1)[&rate=5.165650475853971E-4]:5.194684645695E-2,22[&rate=5.165650475853971E-4]:9.837866783097E-1)[&rate=5.165650475853971E-4]:1.807196782538E-1)[&rate=5.165650475853971E-4]:1.429424293435E-2)[&rate=5.165650475853971E-4]:7.161472687073E-2)[&rate=5.165650475853971E-4]:1.652822039353E-1,((((52[&rate=5.165650475853971E-4]:5.453560799672E-1,54[&rate=5.165650475853971E-4]:7.974108744877E-1)[&rate=5.165650475853971E-4]:2.676037543798E-1,((63[&rate=5.165650475853971E-4]:3.032191880339E-1,58[&rate=5.165650475853971E-4]:3.004794620065E-1)[&rate=5.165650475853971E-4]:4.98393391385E-1,((42[&rate=5.165650475853971E-4]:3.294949983371E-1,47[&rate=5.165650475853971E-4]:3.459333545015E-1)[&rate=5.165650475853971E-4]:3.387229932143E-2,40[&rate=5.165650475853971E-4]:3.633672976586E-1)[&rate=5.165650475853971E-4]:4.601630899794E-1)[&rate=5.165650475853971E-4]:4.970341931171E-2)[&rate=5.165650475853971E-4]:2.922997728448E-1,((17[&rate=5.165650475853971E-4]:4.246194119604E-1,11[&rate=5.165650475853971E-4]:3.862632475767E-1)[&rate=5.165650475853971E-4]:5.686036830058E-1,((44[&rate=5.165650475853971E-4]:5.972087606687E-1,((48[&rate=5.165650475853971E-4]:3.435771536493E-1,50[&rate=5.165650475853971E-4]:2.613853728274E-1)[&rate=5.165650475853971E-4]:2.647914978603E-1,(43[&rate=5.165650475853971E-4]:5.468746870902E-1,45[&rate=5.165650475853971E-4]:5.660527692819E-1)[&rate=5.165650475853971E-4]:3.957615620033E-2)[&rate=5.165650475853971E-4]:1.349764340555E-2)[&rate=5.165650475853971E-4]:2.899621194098E-1,51[&rate=5.165650475853971E-4]:8.296366335031E-1)[&rate=5.165650475853971E-4]:4.303851625747E-2)[&rate=5.165650475853971E-4]:2.325844574311E-1)[&rate=5.165650475853971E-4]:1.160250001453E-1,((((8[&rate=5.165650475853971E-4]:7.537790669284E-1,(4[&rate=5.165650475853971E-4]:3.280998587378E-1,27[&rate=5.165650475853971E-4]:5.007025984639E-1)[&rate=5.165650475853971E-4]:3.763641396974E-1)[&rate=5.165650475853971E-4]:4.52274113843E-2,((46[&rate=5.165650475853971E-4]:4.752342479892E-1,41[&rate=5.165650475853971E-4]:4.533164397701E-1)[&rate=5.165650475853971E-4]:7.93937815256E-2,53[&rate=5.165650475853971E-4]:5.628472075971E-1)[&rate=5.165650475853971E-4]:2.471181748252E-1)[&rate=5.165650475853971E-4]:1.147317445237E-2,49[&rate=5.165650475853971E-4]:8.186988308471E-1)[&rate=5.165650475853971E-4]:8.874333601464E-2,(12[&rate=5.165650475853971E-4]:5.189260487259E-1,15[&rate=5.165650475853971E-4]:5.572822131095E-1)[&rate=5.165650475853971E-4]:3.885161181359E-1)[&rate=5.165650475853971E-4]:3.96034221297E-1)[&rate=5.165650475853971E-4]:2.45499092683E-2)[&rate=5.165650475853971E-4]:2.867145016876E-1,(((16[&rate=5.165650475853971E-4]:6.84727444013E-1,5[&rate=5.165650475853971E-4]:6.217137453829E-1)[&rate=5.165650475853971E-4]:3.378414676899E-2,(13[&rate=5.165650475853971E-4]:4.930383493696E-1,9[&rate=5.165650475853971E-4]:4.546821849861E-1)[&rate=5.165650475853971E-4]:2.172540633302E-1)[&rate=5.165650475853971E-4]:4.324200336141E-1,3[&rate=5.165650475853971E-4]:1.035863131246E0)[&rate=5.165650475853971E-4]:5.021653391023E-1)[&rate=5.165650475853971E-4]:8.85613436588E-1,38[&rate=5.165650475853971E-4]:1.420902180908E0)[&rate=5.165650475853971E-4]:2.615069629885E-1)[&rate=5.165650475853971E-4]:1.067536368946E-2,(((36[&rate=5.165650475853971E-4]:7.69739053474E-1,35[&rate=5.165650475853971E-4]:7.478811299768E-1)[&rate=5.165650475853971E-4]:5.66188621795E-2,(32[&rate=5.165650475853971E-4]:4.713622570048E-1,37[&rate=5.165650475853971E-4]:3.866628034528E-1)[&rate=5.165650475853971E-4]:3.440666969002E-1)[&rate=5.165650475853971E-4]:9.026583189896E-3,(34[&rate=5.165650475853971E-4]:6.066686992311E-1,33[&rate=5.165650475853971E-4]:7.92461048958E-1)[&rate=5.165650475853971E-4]:7.404324202577E-3)[&rate=5.165650475853971E-4]:3.480907379248E-2);
tree STATE_18712000 [&joint=-18019.174908487395,lnP=-18019.174908487395] = [&R] ((((((36[&rate=5.621971614146997E-4]:8.263697823049E-1,35[&rate=5.621971614146997E-4]:8.045118588076E-1)[&rate=5.621971614146997E-4]:3.655725179983E-4,34[&rate=5.621971614146997E-4]:6.054238794132E-1)[&rate=5.621971614146997E-4]:1.079585729169E-3,((37[&rate=5.621971614146997E-4]:2.180816197779E-1,31[&rate=5.621971614146997E-4]:2.180816197779E-1)[&rate=5.621971614146997E-4]:1.14032591757E-1,32[&rate=5.621971614146997E-4]:4.168136650869E-1)[&rate=5.621971614146997E-4]:4.000723137166E-1)[&rate=5.621971614146997E-4]:5.614463587848E-3,33[&rate=5.621971614146997E-4]:7.97910278457E-1)[&rate=5.621971614146997E-4]:1.632150812448E-2,(62[&rate=5.621971614146997E-4]:7.071906225149E-1,61[&rate=5.621971614146997E-4]:7.700321525695E-1)[&rate=5.621971614146997E-4]:4.966411488625E-2)[&rate=5.621971614146997E-4]:3.285617822857E-2,((14[&rate=5.621971614146997E-4]:2.776824652796E0,(((((((60[&rate=5.621971614146997E-4]:4.54344285486E-1,59[&rate=5.621971614146997E-4]:4.488648334311E-1)[&rate=5.621971614146997E-4]:1.312869223784E-1,(57[&rate=5.621971614146997E-4]:2.924311120887E-1,56[&rate=5.621971614146997E-4]:2.896913860611E-1)[&rate=5.621971614146997E-4]:2.932000957758E-1)[&rate=5.621971614146997E-4]:8.120872722348E-1,(((((26[&rate=5.621971614146997E-4]:7.886591617725E-1,19[&rate=5.621971614146997E-4]:7.64001627526E-1)[&rate=5.621971614146997E-4]:6.326646740143E-2,1[&rate=5.621971614146997E-4]:6.562425931096E-2)[&rate=5.621971614146997E-4]:1.527116751416E-1,22[&rate=5.621971614146997E-4]:9.991578522607E-1)[&rate=5.621971614146997E-4]:1.729623104385E-1,39[&rate=5.621971614146997E-4]:1.04763270829E-2)[&rate=5.621971614146997E-4]:7.660325042502E-3,((21[&rate=5.621971614146997E-4]:7.33135279722E-1,(23[&rate=5.621971614146997E-4]:4.744178331925E-1,18[&rate=5.621971614146997E-4]:4.552397510007E-1)[&rate=5.621971614146997E-4]:2.696763506391E-1)[&rate=5.621971614146997E-4]:6.284031992164E-2,(10[&rate=5.621971614146997E-4]:5.07518679744E-1,55[&rate=5.621971614146997E-4]:4.883405975523E-1)[&rate=5.621971614146997E-4]:2.035254130504E-1)[&rate=5.621971614146997E-4]:3.728459839885E-1)[&rate=5.621971614146997E-4]:1.330064855081E-1)[&rate=5.621971614146997E-4]:2.548424558647E-1,(((((63[&rate=5.621971614146997E-4]:2.998232729677E-1,58[&rate=5.621971614146997E-4]:2.970835469404E-1)[&rate=5.621971614146997E-4]:6.048833226842E-1,((54[&rate=5.621971614146997E-4]:5.689117579508E-1,40[&rate=5.621971614146997E-4]:3.77130936033E-1)[&rate=5.621971614146997E-4]:3.047964669972E-2,(42[&rate=5.621971614146997E-4]:3.860690954358E-1,47[&rate=5.621971614146997E-4]:4.025074516002E-1)[&rate=5.621971614146997E-4]:2.154148729692E-2)[&rate=5.621971614146997E-4]:5.190138211383E-1)[&rate=5.621971614146997E-4]:2.102172473194E-1,52[&rate=5.621971614146997E-4]:1.076567678588E0)[&rate=5.621971614146997E-4]:1.074653149153E-1,(((44[&rate=5.621971614146997E-4]:3.936299003647E-1,43[&rate=5.621971614146997E-4]:3.963696263921E-1)[&rate=5.621971614146997E-4]:2.672211664477E-1,(45[&rate=5.621971614146997E-4]:4.936885253491E-1,(48[&rate=5.621971614146997E-4]:4.245136159678E-1,50[&rate=5.621971614146997E-4]:3.42321835146E-1)[&rate=5.621971614146997E-4]:7.191463540865E-2)[&rate=5.621971614146997E-4]:1.890803496824E-1)[&rate=5.621971614146997E-4]:3.57174345024E-1,(51[&rate=5.621971614146997E-4]:3.538557155196E-1,(17[&rate=5.621971614146997E-4]:3.33753463412E-1,11[&rate=5.621971614146997E-4]:2.953972990283E-1)[&rate=5.621971614146997E-4]:1.406501973131E-1)[&rate=5.621971614146997E-4]:6.066354497414E-1)[&rate=5.621971614146997E-4]:2.23541828242E-1)[&rate=5.621971614146997E-4]:1.050994730711E-1,(((41[&rate=5.621971614146997E-4]:3.924575405439E-1,53[&rate=5.621971614146997E-4]:4.225945268452E-1)[&rate=5.621971614146997E-4]:2.793147812029E-1,(46[&rate=5.621971614146997E-4]:6.523706540269E-1,49[&rate=5.621971614146997E-4]:6.578501060817E-1)[&rate=5.621971614146997E-4]:4.131947593887E-2)[&rate=5.621971614146997E-4]:3.818698046801E-1,(8[&rate=5.621971614146997E-4]:7.482257845153E-1,((12[&rate=5.621971614146997E-4]:3.694323974921E-1,15[&rate=5.621971614146997E-4]:4.077885618758E-1)[&rate=5.621971614146997E-4]:3.19845533757E-1,(4[&rate=5.621971614146997E-4]:8.992594678265E-2,27[&rate=5.621971614146997E-4]:2.625286865087E-1)[&rate=5.621971614146997E-4]:5.418177378912E-1)[&rate=5.621971614146997E-4]:6.716703134826E-2)[&rate=5.621971614146997E-4]:3.245944241033E-1)[&rate=5.621971614146997E-4]:2.902848606952E-1)[&rate=5.621971614146997E-4]:1.086339488419E-1)[&rate=5.621971614146997E-4]:1.325867645724E-1,(((16[&rate=5.621971614146997E-4]:7.4511504701E-1,5[&rate=5.621971614146997E-4]:6.821013483798E-1)[&rate=5.621971614146997E-4]:2.432444165072E-1,(13[&rate=5.621971614146997E-4]:3.367003775685E-1,9[&rate=5.621971614146997E-4]:2.98344213185E-1)[&rate=5.621971614146997E-4]:6.434399078663E-1)[&rate=5.621971614146997E-4]:1.276872345376E-1,3[&rate=5.621971614146997E-4]:1.000978204904E0)[&rate=5.621971614146997E-4]:5.348544271392E-1)[&rate=5.621971614146997E-4]:3.669114569885E-1,38[&rate=5.621971614146997E-4]:9.000043630042E-1)[&rate=5.621971614146997E-4]:7.503006859349E-1,30[&rate=5.621971614146997E-4]:6.771408899454E-1)[&rate=5.621971614146997E-4]:1.419083673305E-2)[&rate=5.621971614146997E-4]:6.312444303258E-3,((((28[&rate=5.621971614146997E-4]:5.33393220157E-1,2[&rate=5.621971614146997E-4]:3.059959598829E-1)[&rate=5.621971614146997E-4]:4.539697906469E-1,(20[&rate=5.621971614146997E-4]:5.034831794782E-1,25[&rate=5.621971614146997E-4]:5.199215356426E-1)[&rate=5.621971614146997E-4]:4.290853107777E-1)[&rate=5.621971614146997E-4]:8.120418252134E-2,(24[&rate=5.621971614146997E-4]:8.477311366291E-1,(7[&rate=5.621971614146997E-4]:2.455403014826E-1,6[&rate=5.621971614146997E-4]:2.455403014826E-1)[&rate=5.621971614146997E-4]:4.95341520078E-1)[&rate=5.621971614146997E-4]:1.770004402577E-1)[&rate=5.621971614146997E-4]:1.646015643811E0,29[&rate=5.621971614146997E-4]:5.304597740326E-1)[&rate=5.621971614146997E-4]:1.671843969491E-1)[&rate=5.621971614146997E-4]:3.468969546772E-2);
tree STATE_18714000 [&joint=-18032.764481330414,lnP=-18032.764481330414] = [&R] ((29[&rate=4.941647448074157E-4]:6.954931557442E-1,(61[&rate=4.941647448074157E-4]:7.579449419226E-1,62[&rate=4.941647448074157E-4]:6.95103411868E-1)[&rate=4.941647448074157E-4]:5.776679305651E-2)[&rate=4.941647448074157E-4]:1.632155651264E-1,((((((((((((63[&rate=4.941647448074157E-4]:3.240761495389E-1,58[&rate=4.941647448074157E-4]:3.213364235116E-1)[&rate=4.941647448074157E-4]:3.682921139077E-1,52[&rate=4.941647448074157E-4]:6.540120990629E-1)[&rate=4.941647448074157E-4]:7.26969470697E-2,(47[&rate=4.941647448074157E-4]:5.349748100958E-1,(42[&rate=4.941647448074157E-4]:4.223734203758E-1,(54[&rate=4.941647448074157E-4]:6.131631216914E-1,40[&rate=4.941647448074157E-4]:4.213822997737E-1)[&rate=4.941647448074157E-4]:9.911206021143E-4)[&rate=4.941647448074157E-4]:9.616303355564E-2)[&rate=4.941647448074157E-4]:2.684465648039E-1)[&rate=4.941647448074157E-4]:3.052584668449E-1,((17[&rate=4.941647448074157E-4]:4.189071436652E-1,11[&rate=4.941647448074157E-4]:3.805509792815E-1)[&rate=4.941647448074157E-4]:4.770057554429E-1,(((43[&rate=4.941647448074157E-4]:3.0328685467E-1,44[&rate=4.941647448074157E-4]:3.005471286427E-1)[&rate=4.941647448074157E-4]:1.821595607819E-1,(45[&rate=4.941647448074157E-4]:3.659933016399E-1,(48[&rate=4.941647448074157E-4]:2.562350540815E-1,50[&rate=4.941647448074157E-4]:1.740432732596E-1)[&rate=4.941647448074157E-4]:1.124979735858E-1)[&rate=4.941647448074157E-4]:1.386311960037E-1)[&rate=4.941647448074157E-4]:1.133607014217E-1,51[&rate=4.941647448074157E-4]:5.385331442709E-1)[&rate=4.941647448074157E-4]:2.368318096317E-1)[&rate=4.941647448074157E-4]:2.56602559075E-1)[&rate=4.941647448074157E-4]:2.400699130206E-1,((((4[&rate=4.941647448074157E-4]:4.008831024758E-1,27[&rate=4.941647448074157E-4]:5.734858422018E-1)[&rate=4.941647448074157E-4]:2.335911421209E-1,(8[&rate=4.941647448074157E-4]:5.444907281133E-1,(12[&rate=4.941647448074157E-4]:3.293185538101E-1,15[&rate=4.941647448074157E-4]:3.676747181938E-1)[&rate=4.941647448074157E-4]:2.233913523853E-1)[&rate=4.941647448074157E-4]:1.392985849764E-1)[&rate=4.941647448074157E-4]:1.25752986876E-1,49[&rate=4.941647448074157E-4]:8.177614780478E-1)[&rate=4.941647448074157E-4]:3.257952135756E-3,(41[&rate=4.941647448074157E-4]:7.458257682254E-1,(46[&rate=4.941647448074157E-4]:7.633641249138E-1,53[&rate=4.941647448074157E-4]:7.715833029961E-1)[&rate=4.941647448074157E-4]:4.37945153073E-3)[&rate=4.941647448074157E-4]:4.779640168435E-2)[&rate=4.941647448074157E-4]:5.332097766364E-1)[&rate=4.941647448074157E-4]:2.135503117545E-1,((((21[&rate=4.941647448074157E-4]:7.029230305788E-1,(23[&rate=4.941647448074157E-4]:2.935727628875E-1,18[&rate=4.941647448074157E-4]:2.743946806958E-1)[&rate=4.941647448074157E-4]:4.203091718009E-1)[&rate=4.941647448074157E-4]:5.845247967969E-2,(10[&rate=4.941647448074157E-4]:4.6469686093E-1,55[&rate=4.941647448074157E-4]:4.455187787383E-1)[&rate=4.941647448074157E-4]:2.117471424792E-1)[&rate=4.941647448074157E-4]:4.485080675334E-1,39[&rate=4.941647448074157E-4]:5.91986462852E-2)[&rate=4.941647448074157E-4]:1.577170530064E-1,(((26[&rate=4.941647448074157E-4]:7.540424079977E-1,19[&rate=4.941647448074157E-4]:7.293848737513E-1)[&rate=4.941647448074157E-4]:6.775786216165E-2,1[&rate=4.941647448074157E-4]:3.549890029644E-2)[&rate=4.941647448074157E-4]:4.882079803193E-2,22[&rate=4.941647448074157E-4]:8.651416161366E-1)[&rate=4.941647448074157E-4]:5.134179187714E-1)[&rate=4.941647448074157E-4]:2.768912165434E-1)[&rate=4.941647448074157E-4]:1.039642615795E-1,(((57[&rate=4.941647448074157E-4]:3.90996375598E-1,56[&rate=4.941647448074157E-4]:3.882566495705E-1)[&rate=4.941647448074157E-4]:1.403435609743E-1,60[&rate=4.941647448074157E-4]:5.313399365724E-1)[&rate=4.941647448074157E-4]:7.888922054764E-3,59[&rate=4.941647448074157E-4]:5.337494065722E-1)[&rate=4.941647448074157E-4]:1.305117661253E0)[&rate=4.941647448074157E-4]:2.47567767724E-1,((5[&rate=4.941647448074157E-4]:6.00238410464E-1,(16[&rate=4.941647448074157E-4]:3.81235263739E-1,(13[&rate=4.941647448074157E-4]:2.574892149718E-1,9[&rate=4.941647448074157E-4]:2.191330505884E-1)[&rate=4.941647448074157E-4]:1.155268706849E-1)[&rate=4.941647448074157E-4]:2.820168453551E-1)[&rate=4.941647448074157E-4]:2.600195360885E-1,3[&rate=4.941647448074157E-4]:8.08203152032E-1)[&rate=4.941647448074157E-4]:1.034396067079E0)[&rate=4.941647448074157E-4]:7.549554932687E-1,38[&rate=4.941647448074157E-4]:1.594814986352E0)[&rate=4.941647448074157E-4]:7.98169701578E-2,14[&rate=4.941647448074157E-4]:2.786960723633E0)[&rate=4.941647448074157E-4]:8.767835109257E-2,(30[&rate=4.941647448074157E-4]:6.768162023065E-1,(((2[&rate=4.941647448074157E-4]:5.166569597319E-1,(20[&rate=4.941647448074157E-4]:4.261509994328E-1,25[&rate=4.941647448074157E-4]:4.425893555972E-1)[&rate=4.941647448074157E-4]:2.631087000251E-1)[&rate=4.941647448074157E-4]:8.074980763627E-2,28[&rate=4.941647448074157E-4]:8.248040276423E-1)[&rate=4.941647448074157E-4]:9.546389034469E-2,((7[&rate=4.941647448074157E-4]:2.072992461735E-1,6[&rate=4.941647448074157E-4]:2.072992461735E-1)[&rate=4.941647448074157E-4]:4.069792570147E-1,24[&rate=4.941647448074157E-4]:7.211278182567E-1)[&rate=4.941647448074157E-4]:1.553044832918E-1)[&rate=4.941647448074157E-4]:1.940671347423E0)[&rate=4.941647448074157E-4]:1.123299463023E-1)[&rate=4.941647448074157E-4]:5.767650934645E-2,(((((37[&rate=4.941647448074157E-4]:2.451543654201E-2,31[&rate=4.941647448074157E-4]:2.451543654201E-2)[&rate=4.941647448074157E-4]:3.848323147458E-1,32[&rate=4.941647448074157E-4]:4.940472048399E-1)[&rate=4.941647448074157E-4]:3.225140414842E-1,(34[&rate=4.941647448074157E-4]:6.047337360859E-1,33[&rate=4.941647448074157E-4]:7.905260858127E-1)[&rate=4.941647448074157E-4]:1.444996576995E-3)[&rate=4.941647448074157E-4]:3.117599366347E-3,35[&rate=4.941647448074157E-4]:8.087498839417E-1)[&rate=4.941647448074157E-4]:2.436922379027E-3,36[&rate=4.941647448074157E-4]:8.33044729818E-1)[&rate=4.941647448074157E-4]:1.640511521808E-1)[&rate=4.941647448074157E-4]:1.188606291536E-2);
tree STATE_18716000 [&joint=-18019.702396429355,lnP=-18019.702396429355] = [&R] (((61[&rate=5.820802167481869E-4]:7.957539627347E-1,((((((((63[&rate=5.820802167481869E-4]:4.168161484715E-1,58[&rate=5.820802167481869E-4]:4.140764224442E-1)[&rate=5.820802167481869E-4]:5.789932427263E-1,(((54[&rate=5.820802167481869E-4]:5.593086527495E-1,(42[&rate=5.820802167481869E-4]:5.952625666501E-2,47[&rate=5.820802167481869E-4]:7.596461282938E-2)[&rate=5.820802167481869E-4]:3.080015741668E-1)[&rate=5.820802167481869E-4]:1.202410377368E-1,40[&rate=5.820802167481869E-4]:4.877688685686E-1)[&rate=5.820802167481869E-4]:2.426850283536E-1,52[&rate=5.820802167481869E-4]:6.701799243194E-1)[&rate=5.820802167481869E-4]:2.872733024947E-1)[&rate=5.820802167481869E-4]:6.411677119913E-2,(((43[&rate=5.820802167481869E-4]:1.703195063366E-1,44[&rate=5.820802167481869E-4]:1.675797803092E-1)[&rate=5.820802167481869E-4]:2.702756738883E-1,(45[&rate=5.820802167481869E-4]:4.212774065328E-1,(48[&rate=5.820802167481869E-4]:3.948596580912E-1,50[&rate=5.820802167481869E-4]:3.126678772693E-1)[&rate=5.820802167481869E-4]:2.915747446902E-2)[&rate=5.820802167481869E-4]:3.849585588377E-2)[&rate=5.820802167481869E-4]:2.424503381652E-1,(51[&rate=5.820802167481869E-4]:3.938617015042E-1,(17[&rate=5.820802167481869E-4]:4.774114241561E-1,11[&rate=5.820802167481869E-4]:4.390552597724E-1)[&rate=5.820802167481869E-4]:3.69982225536E-2)[&rate=5.820802167481869E-4]:2.289098442831E-1)[&rate=5.820802167481869E-4]:3.987984522259E-1)[&rate=5.820802167481869E-4]:3.558580295135E-1,(((46[&rate=5.820802167481869E-4]:6.320973631048E-1,(53[&rate=5.820802167481869E-4]:3.363323575002E-1,41[&rate=5.820802167481869E-4]:3.061953711988E-1)[&rate=5.820802167481869E-4]:3.039841836869E-1)[&rate=5.820802167481869E-4]:2.33357868545E-1,(12[&rate=5.820802167481869E-4]:1.966545641814E-1,15[&rate=5.820802167481869E-4]:2.350107285651E-1)[&rate=5.820802167481869E-4]:6.74280119523E-1)[&rate=5.820802167481869E-4]:9.736270593539E-2,((49[&rate=5.820802167481869E-4]:4.483530074577E-1,(4[&rate=5.820802167481869E-4]:5.21141413364E-3,27[&rate=5.820802167481869E-4]:1.778141538597E-1)[&rate=5.820802167481869E-4]:3.856073467489E-1)[&rate=5.820802167481869E-4]:2.472054937571E-1,8[&rate=5.820802167481869E-4]:6.873393231327E-1)[&rate=5.820802167481869E-4]:2.727388884251E-1)[&rate=5.820802167481869E-4]:4.913224187088E-1)[&rate=5.820802167481869E-4]:8.427356706742E-2,(57[&rate=5.820802167481869E-4]:8.533572409184E-1,(59[&rate=5.820802167481869E-4]:5.986195402837E-1,(56[&rate=5.820802167481869E-4]:3.426359530327E-1,60[&rate=5.820802167481869E-4]:3.453756790603E-1)[&rate=5.820802167481869E-4]:2.587233132783E-1)[&rate=5.820802167481869E-4]:2.492582485797E-1)[&rate=5.820802167481869E-4]:8.631388742239E-1)[&rate=5.820802167481869E-4]:7.434942328962E-2,(((((26[&rate=5.820802167481869E-4]:5.756897388289E-1,19[&rate=5.820802167481869E-4]:5.510322045825E-1)[&rate=5.820802167481869E-4]:2.281849325811E-1,1[&rate=5.820802167481869E-4]:1.757330154703E-2)[&rate=5.820802167481869E-4]:2.262746475448E-1,22[&rate=5.820802167481869E-4]:1.0246698669E0)[&rate=5.820802167481869E-4]:1.838534319679E-1,39[&rate=5.820802167481869E-4]:4.68794632516E-2)[&rate=5.820802167481869E-4]:5.54860198937E-3,((21[&rate=5.820802167481869E-4]:5.081845460292E-1,(23[&rate=5.820802167481869E-4]:3.150733896703E-1,18[&rate=5.820802167481869E-4]:2.958953074786E-1)[&rate=5.820802167481869E-4]:2.040700604685E-1)[&rate=5.820802167481869E-4]:2.514744997297E-1,(10[&rate=5.820802167481869E-4]:4.48696552232E-1,55[&rate=5.820802167481869E-4]:4.295184700403E-1)[&rate=5.820802167481869E-4]:2.260309866777E-1)[&rate=5.820802167481869E-4]:4.434539509887E-1)[&rate=5.820802167481869E-4]:4.918421307252E-1)[&rate=5.820802167481869E-4]:1.252118645529E-1,(((16[&rate=5.820802167481869E-4]:7.410966823712E-1,(13[&rate=5.820802167481869E-4]:4.745493034342E-1,9[&rate=5.820802167481869E-4]:4.361931390507E-1)[&rate=5.820802167481869E-4]:2.583282008548E-1)[&rate=5.820802167481869E-4]:1.256077985509E-2,5[&rate=5.820802167481869E-4]:6.906437635962E-1)[&rate=5.820802167481869E-4]:4.343104334701E-1,3[&rate=5.820802167481869E-4]:1.072899402546E0)[&rate=5.820802167481869E-4]:5.93842931946E-1)[&rate=5.820802167481869E-4]:3.124322526787E-1,38[&rate=5.820802167481869E-4]:9.764348611428E-1)[&rate=5.820802167481869E-4]:6.722646813507E-1)[&rate=5.820802167481869E-4]:1.237358643396E-2,14[&rate=5.820802167481869E-4]:2.773401896051E0)[&rate=5.820802167481869E-4]:1.311444338831E-1,(((2[&rate=5.820802167481869E-4]:7.86609514221E-1,((((7[&rate=5.820802167481869E-4]:2.278107376704E-1,6[&rate=5.820802167481869E-4]:2.278107376704E-1)[&rate=5.820802167481869E-4]:1.1485429918E-1,24[&rate=5.820802167481869E-4]:4.49514351919E-1)[&rate=5.820802167481869E-4]:1.366434130825E-1,28[&rate=5.820802167481869E-4]:6.299933814399E-1)[&rate=5.820802167481869E-4]:4.461396559429E-2,(20[&rate=5.820802167481869E-4]:2.181483335536E-1,25[&rate=5.820802167481869E-4]:2.34586689718E-1)[&rate=5.820802167481869E-4]:4.016644929325E-1)[&rate=5.820802167481869E-4]:3.393994274609E-1)[&rate=5.820802167481869E-4]:1.846204295005E0,30[&rate=5.820802167481869E-4]:6.76088006397E-1)[&rate=5.820802167481869E-4]:6.498539520113E-2,((31[&rate=5.820802167481869E-4]:7.392880067633E-1,(((34[&rate=5.820802167481869E-4]:6.040058021969E-1,(36[&rate=5.820802167481869E-4]:7.97628674921E-1,33[&rate=5.820802167481869E-4]:7.621095492381E-1)[&rate=5.820802167481869E-4]:2.768860268564E-2)[&rate=5.820802167481869E-4]:6.806187084686E-3,35[&rate=5.820802167481869E-4]:8.102655411941E-1)[&rate=5.820802167481869E-4]:2.878097645858E-4,(37[&rate=5.820802167481869E-4]:2.200360324188E-1,32[&rate=5.820802167481869E-4]:3.047354859708E-1)[&rate=5.820802167481869E-4]:5.167468267366E-1)[&rate=5.820802167481869E-4]:2.505147607916E-3)[&rate=5.820802167481869E-4]:1.314409940506E-2,(29[&rate=5.820802167481869E-4]:6.255456526712E-1,62[&rate=5.820802167481869E-4]:6.829227018516E-1)[&rate=5.820802167481869E-4]:7.224164475413E-2)[&rate=5.820802167481869E-4]:4.328610417272E-2)[&rate=5.820802167481869E-4]:7.798000221871E-2);
tree STATE_18718000 [&joint=-18012.69667303009,lnP=-18012.69667303009] = [&R] (((62[&rate=5.112800958855907E-4]:7.415493405741E-1,61[&rate=5.112800958855907E-4]:8.043908706286E-1)[&rate=5.112800958855907E-4]:1.250882749053E-2,(29[&rate=5.112800958855907E-4]:6.792675748266E-1,(((((((52[&rate=5.112800958855907E-4]:6.794777381908E-1,(51[&rate=5.112800958855907E-4]:6.241541100635E-1,((((48[&rate=5.112800958855907E-4]:1.184362368941E-1,50[&rate=5.112800958855907E-4]:3.624445607228E-2)[&rate=5.112800958855907E-4]:3.372508086241E-1,(43[&rate=5.112800958855907E-4]:3.9880654278E-1,45[&rate=5.112800958855907E-4]:4.179846249718E-1)[&rate=5.112800958855907E-4]:3.496269451911E-2)[&rate=5.112800958855907E-4]:2.674927390712E-2,44[&rate=5.112800958855907E-4]:4.577787851789E-1)[&rate=5.112800958855907E-4]:1.98530452123E-1,(17[&rate=5.112800958855907E-4]:5.277527337002E-1,11[&rate=5.112800958855907E-4]:4.893965693165E-1)[&rate=5.112800958855907E-4]:1.915702022319E-1)[&rate=5.112800958855907E-4]:2.537911933699E-2)[&rate=5.112800958855907E-4]:5.532362812729E-2)[&rate=5.112800958855907E-4]:1.51865059427E-1,((63[&rate=5.112800958855907E-4]:3.848045050393E-1,58[&rate=5.112800958855907E-4]:3.82064779012E-1)[&rate=5.112800958855907E-4]:2.549247984618E-1,(47[&rate=5.112800958855907E-4]:6.343164186969E-1,((40[&rate=5.112800958855907E-4]:3.055987906223E-1,42[&rate=5.112800958855907E-4]:3.055987906223E-1)[&rate=5.112800958855907E-4]:2.088929881567E-1,54[&rate=5.112800958855907E-4]:7.062726006968E-1)[&rate=5.112800958855907E-4]:1.033862837535E-1)[&rate=5.112800958855907E-4]:4.376904918768E-2)[&rate=5.112800958855907E-4]:2.299696585003E-1)[&rate=5.112800958855907E-4]:2.023990668162E-1,(((46[&rate=5.112800958855907E-4]:2.708521664109E-1,53[&rate=5.112800958855907E-4]:2.790713444932E-1)[&rate=5.112800958855907E-4]:2.153173775318E-1,41[&rate=5.112800958855907E-4]:4.642517357236E-1)[&rate=5.112800958855907E-4]:2.660966398265E-1,(((4[&rate=5.112800958855907E-4]:3.790405966103E-1,27[&rate=5.112800958855907E-4]:5.516433363363E-1)[&rate=5.112800958855907E-4]:2.668339512839E-1,49[&rate=5.112800958855907E-4]:7.034087944694E-1)[&rate=5.112800958855907E-4]:2.615945460893E-3,(8[&rate=5.112800958855907E-4]:4.610466976197E-1,(12[&rate=5.112800958855907E-4]:2.581856963514E-1,15[&rate=5.112800958855907E-4]:2.965418607351E-1)[&rate=5.112800958855907E-4]:2.110801793503E-1)[&rate=5.112800958855907E-4]:2.367588642286E-1)[&rate=5.112800958855907E-4]:5.172089589358E-2)[&rate=5.112800958855907E-4]:3.58188009432E-1)[&rate=5.112800958855907E-4]:6.952913869702E-2,(57[&rate=5.112800958855907E-4]:8.687531875414E-1,(56[&rate=5.112800958855907E-4]:7.580226574167E-1,(59[&rate=5.112800958855907E-4]:7.369163747908E-1,60[&rate=5.112800958855907E-4]:7.423958268457E-1)[&rate=5.112800958855907E-4]:1.836655659853E-2)[&rate=5.112800958855907E-4]:1.079908040971E-1)[&rate=5.112800958855907E-4]:4.893123361378E-1)[&rate=5.112800958855907E-4]:3.747017396356E-1,((((26[&rate=5.112800958855907E-4]:8.081688319967E-1,19[&rate=5.112800958855907E-4]:7.835112977503E-1)[&rate=5.112800958855907E-4]:1.181249370177E-1,1[&rate=5.112800958855907E-4]:1.399923991514E-1)[&rate=5.112800958855907E-4]:1.534241927865E-1,22[&rate=5.112800958855907E-4]:1.074238509746E0)[&rate=5.112800958855907E-4]:2.553324793129E-1,(((21[&rate=5.112800958855907E-4]:6.691892401598E-1,(23[&rate=5.112800958855907E-4]:5.210651615918E-1,18[&rate=5.112800958855907E-4]:5.018870794001E-1)[&rate=5.112800958855907E-4]:1.590829826776E-1)[&rate=5.112800958855907E-4]:1.112228935537E-1,(10[&rate=5.112800958855907E-4]:4.740311167422E-1,55[&rate=5.112800958855907E-4]:4.548530345505E-1)[&rate=5.112800958855907E-4]:2.214495101221E-1)[&rate=5.112800958855907E-4]:4.450694943665E-1,39[&rate=5.112800958855907E-4]:7.479669657328E-2)[&rate=5.112800958855907E-4]:9.313045686946E-2)[&rate=5.112800958855907E-4]:3.182647674062E-1)[&rate=5.112800958855907E-4]:2.30005238805E-1,((16[&rate=5.112800958855907E-4]:7.831214054931E-1,((13[&rate=5.112800958855907E-4]:5.118961628545E-1,9[&rate=5.112800958855907E-4]:4.73539998471E-1)[&rate=5.112800958855907E-4]:2.568326033116E-1,5[&rate=5.112800958855907E-4]:7.139342456182E-1)[&rate=5.112800958855907E-4]:6.173461244755E-3)[&rate=5.112800958855907E-4]:4.376121431638E-1,3[&rate=5.112800958855907E-4]:1.105665055506E0)[&rate=5.112800958855907E-4]:6.077923781203E-1)[&rate=5.112800958855907E-4]:5.694548593559E-1,38[&rate=5.112800958855907E-4]:1.280172566955E0)[&rate=5.112800958855907E-4]:3.722591668654E-1)[&rate=5.112800958855907E-4]:1.741354405768E-2)[&rate=5.112800958855907E-4]:6.532633983569E-2,(((34[&rate=5.112800958855907E-4]:6.047221007202E-1,35[&rate=5.112800958855907E-4]:8.041756526327E-1)[&rate=5.112800958855907E-4]:4.789651732988E-2,((32[&rate=5.112800958855907E-4]:7.298711264724E-1,(37[&rate=5.112800958855907E-4]:4.007054521299E-1,31[&rate=5.112800958855907E-4]:4.007054521299E-1)[&rate=5.112800958855907E-4]:2.444662207905E-1)[&rate=5.112800958855907E-4]:8.64359245977E-2,(36[&rate=5.112800958855907E-4]:5.130455346314E-1,33[&rate=5.112800958855907E-4]:4.775264089485E-1)[&rate=5.112800958855907E-4]:3.141904781872E-1)[&rate=5.112800958855907E-4]:4.669408064124E-2)[&rate=5.112800958855907E-4]:3.664485898264E-2,((14[&rate=5.112800958855907E-4]:2.76229748887E0,(2[&rate=5.112800958855907E-4]:5.899705357416E-1,(((20[&rate=5.112800958855907E-4]:5.157801758251E-1,25[&rate=5.112800958855907E-4]:5.322185319895E-1)[&rate=5.112800958855907E-4]:1.007053874691E-1,28[&rate=5.112800958855907E-4]:6.712800838422E-1)[&rate=5.112800958855907E-4]:6.068108423568E-2,((7[&rate=5.112800958855907E-4]:3.422342340488E-1,6[&rate=5.112800958855907E-4]:3.422342340488E-1)[&rate=5.112800958855907E-4]:1.321765581989E-1,24[&rate=5.112800958855907E-4]:5.812601073163E-1)[&rate=5.112800958855907E-4]:1.068654443232E-1)[&rate=5.112800958855907E-4]:8.540662793776E-2)[&rate=5.112800958855907E-4]:2.043559829841E0)[&rate=5.112800958855907E-4]:1.233315755198E-2,30[&rate=5.112800958855907E-4]:6.891377203047E-1)[&rate=5.112800958855907E-4]:7.116400809426E-2)[&rate=5.112800958855907E-4]:1.705730321001E-3);
tree STATE_18720000 [&joint=-18013.829630617,lnP=-18013.829630617] = [&R] ((((30[&rate=5.007083177199964E-4]:6.323676555341E-1,29[&rate=5.007083177199964E-4]:6.323676555341E-1)[&rate=5.007083177199964E-4]:5.412915484107E-2,61[&rate=5.007083177199964E-4]:8.067153896101E-1)[&rate=5.007083177199964E-4]:5.880591262999E-2,((36[&rate=5.007083177199964E-4]:8.170342366979E-1,33[&rate=5.007083177199964E-4]:7.815151110151E-1)[&rate=5.007083177199964E-4]:1.523490896552E-2,((32[&rate=5.007083177199964E-4]:5.326615166501E-1,(37[&rate=5.007083177199964E-4]:3.564565185929E-1,31[&rate=5.007083177199964E-4]:3.564565185929E-1)[&rate=5.007083177199964E-4]:9.15055445051E-2)[&rate=5.007083177199964E-4]:2.821426110285E-1,35[&rate=5.007083177199964E-4]:8.038751659298E-1)[&rate=5.007083177199964E-4]:6.536056236395E-3)[&rate=5.007083177199964E-4]:6.330680138526E-2)[&rate=5.007083177199964E-4]:3.096424336943E-2,(34[&rate=5.007083177199964E-4]:6.403966662751E-1,(((14[&rate=5.007083177199964E-4]:2.760794647417E0,(2[&rate=5.007083177199964E-4]:8.986276369481E-1,((20[&rate=5.007083177199964E-4]:3.695639694239E-1,25[&rate=5.007083177199964E-4]:3.860023255882E-1)[&rate=5.007083177199964E-4]:3.992995861064E-1,(((7[&rate=5.007083177199964E-4]:3.002313924318E-1,6[&rate=5.007083177199964E-4]:3.002313924318E-1)[&rate=5.007083177199964E-4]:1.454754268222E-1,24[&rate=5.007083177199964E-4]:5.525561343226E-1)[&rate=5.007083177199964E-4]:1.864009876457E-1,28[&rate=5.007083177199964E-4]:7.827927384067E-1)[&rate=5.007083177199964E-4]:4.086533767165E-2)[&rate=5.007083177199964E-4]:3.023668211438E-1)[&rate=5.007083177199964E-4]:1.733399887181E0)[&rate=5.007083177199964E-4]:2.46173657882E-3,((((((((26[&rate=5.007083177199964E-4]:8.029662135673E-1,19[&rate=5.007083177199964E-4]:7.783086793208E-1)[&rate=5.007083177199964E-4]:1.083802130093E-1,1[&rate=5.007083177199964E-4]:1.250450567136E-1)[&rate=5.007083177199964E-4]:1.734918266655E-1,22[&rate=5.007083177199964E-4]:1.079358801187E0)[&rate=5.007083177199964E-4]:2.464217198124E-1,(((21[&rate=5.007083177199964E-4]:6.419850400928E-1,(23[&rate=5.007083177199964E-4]:5.897405065626E-1,18[&rate=5.007083177199964E-4]:5.705624243709E-1)[&rate=5.007083177199964E-4]:6.32034376398E-2)[&rate=5.007083177199964E-4]:1.360271417956E-1,(10[&rate=5.007083177199964E-4]:6.761386233183E-1,55[&rate=5.007083177199964E-4]:6.569605411265E-1)[&rate=5.007083177199964E-4]:1.694205172086E-2)[&rate=5.007083177199964E-4]:4.783643215837E-1,39[&rate=5.007083177199964E-4]:1.056915719653E-1)[&rate=5.007083177199964E-4]:5.84451134181E-2)[&rate=5.007083177199964E-4]:3.262388703868E-1,(((((42[&rate=5.007083177199964E-4]:6.118479532146E-1,(40[&rate=5.007083177199964E-4]:4.226314689478E-1,(47[&rate=5.007083177199964E-4]:3.370524264582E-1,54[&rate=5.007083177199964E-4]:5.123948922116E-1)[&rate=5.007083177199964E-4]:1.02017398654E-1)[&rate=5.007083177199964E-4]:1.892164842668E-1)[&rate=5.007083177199964E-4]:1.050252614777E-1,(63[&rate=5.007083177199964E-4]:3.42880883066E-1,58[&rate=5.007083177199964E-4]:3.401411570386E-1)[&rate=5.007083177199964E-4]:3.520745234072E-1)[&rate=5.007083177199964E-4]:8.154772382299E-3,52[&rate=5.007083177199964E-4]:6.647540144718E-1)[&rate=5.007083177199964E-4]:2.25229404603E-1,(51[&rate=5.007083177199964E-4]:5.936789673471E-1,(((44[&rate=5.007083177199964E-4]:4.61834322322E-1,((48[&rate=5.007083177199964E-4]:4.481031046968E-1,50[&rate=5.007083177199964E-4]:3.65911323875E-1)[&rate=5.007083177199964E-4]:2.685786398843E-2,45[&rate=5.007083177199964E-4]:4.722212426579E-1)[&rate=5.007083177199964E-4]:1.15308878832E-2)[&rate=5.007083177199964E-4]:5.101112635819E-5,43[&rate=5.007083177199964E-4]:4.646250594757E-1)[&rate=5.007083177199964E-4]:8.246291148218E-2,(17[&rate=5.007083177199964E-4]:4.657570886775E-1,11[&rate=5.007083177199964E-4]:4.274009242938E-1)[&rate=5.007083177199964E-4]:1.416048548832E-1)[&rate=5.007083177199964E-4]:1.06864968992E-1)[&rate=5.007083177199964E-4]:2.963044517277E-1)[&rate=5.007083177199964E-4]:1.85292921764E-1,(((12[&rate=5.007083177199964E-4]:3.779978303987E-1,15[&rate=5.007083177199964E-4]:4.163539947824E-1)[&rate=5.007083177199964E-4]:3.748274813673E-1,(((46[&rate=5.007083177199964E-4]:3.693799828111E-1,49[&rate=5.007083177199964E-4]:3.748594348658E-1)[&rate=5.007083177199964E-4]:1.545696690644E-1,41[&rate=5.007083177199964E-4]:5.020318436564E-1)[&rate=5.007083177199964E-4]:2.085597385052E-1,53[&rate=5.007083177199964E-4]:7.40728568463E-1)[&rate=5.007083177199964E-4]:1.48364693306E-2)[&rate=5.007083177199964E-4]:1.096308346079E-3,(8[&rate=5.007083177199964E-4]:5.175229589341E-1,(4[&rate=5.007083177199964E-4]:2.136496567908E-1,27[&rate=5.007083177199964E-4]:3.862523965168E-1)[&rate=5.007083177199964E-4]:2.545582336502E-1)[&rate=5.007083177199964E-4]:2.281794830959E-1)[&rate=5.007083177199964E-4]:4.035465015487E-1)[&rate=5.007083177199964E-4]:4.06880036849E-1)[&rate=5.007083177199964E-4]:1.414219763026E-2,(57[&rate=5.007083177199964E-4]:8.784203634192E-1,(56[&rate=5.007083177199964E-4]:5.697094119096E-1,(59[&rate=5.007083177199964E-4]:3.002989309749E-1,60[&rate=5.007083177199964E-4]:3.057783830298E-1)[&rate=5.007083177199964E-4]:2.666707549073E-1)[&rate=5.007083177199964E-4]:3.05971225482E-1)[&rate=5.007083177199964E-4]:8.726727324471E-1)[&rate=5.007083177199964E-4]:3.532961159003E-1,((13[&rate=5.007083177199964E-4]:5.063368967796E-1,9[&rate=5.007083177199964E-4]:4.679807323961E-1)[&rate=5.007083177199964E-4]:4.424304164474E-1,(5[&rate=5.007083177199964E-4]:6.506269500827E-1,(16[&rate=5.007083177199964E-4]:5.068517982835E-1,3[&rate=5.007083177199964E-4]:3.917833051329E-1)[&rate=5.007083177199964E-4]:2.067888504293E-1)[&rate=5.007083177199964E-4]:2.433458425964E-1)[&rate=5.007083177199964E-4]:1.013156145115E0)[&rate=5.007083177199964E-4]:2.058073965641E-1,38[&rate=5.007083177199964E-4]:1.05814181381E0)[&rate=5.007083177199964E-4]:5.927858030627E-1)[&rate=5.007083177199964E-4]:2.397092292734E-2,62[&rate=5.007083177199964E-4]:7.591114299866E-1)[&rate=5.007083177199964E-4]:9.70053683509E-3)[&rate=5.007083177199964E-4]:6.48320487333E-2);
tree STATE_18722000 [&joint=-18025.333301798422,lnP=-18025.333301798422] = [&R] (((((((57[&rate=5.115616305657744E-4]:6.695152931782E-1,(59[&rate=5.115616305657744E-4]:4.852904826603E-1,(60[&rate=5.115616305657744E-4]:2.146293107347E-1,56[&rate=5.115616305657744E-4]:2.118895847071E-1)[&rate=5.115616305657744E-4]:2.761406239805E-1)[&rate=5.115616305657744E-4]:1.78745358463E-1)[&rate=5.115616305657744E-4]:1.071469221495E0,(((((26[&rate=5.115616305657744E-4]:6.681836006599E-1,19[&rate=5.115616305657744E-4]:6.435260664135E-1)[&rate=5.115616305657744E-4]:1.706652445013E-1,1[&rate=5.115616305657744E-4]:5.254747529828E-2)[&rate=5.115616305657744E-4]:1.08106875914E-1,22[&rate=5.115616305657744E-4]:9.414762690206E-1)[&rate=5.115616305657744E-4]:3.355861467573E-1,(39[&rate=5.115616305657744E-4]:8.435695001006E-2,((21[&rate=5.115616305657744E-4]:7.236410776729E-1,(23[&rate=5.115616305657744E-4]:6.063153372603E-1,18[&rate=5.115616305657744E-4]:5.871372550685E-1)[&rate=5.115616305657744E-4]:1.282846445223E-1)[&rate=5.115616305657744E-4]:2.225596202411E-1,(10[&rate=5.115616305657744E-4]:6.862782337602E-1,55[&rate=5.115616305657744E-4]:6.671001515685E-1)[&rate=5.115616305657744E-4]:1.749909573045E-1)[&rate=5.115616305657744E-4]:2.888411836028E-1)[&rate=5.115616305657744E-4]:3.106163015143E-2)[&rate=5.115616305657744E-4]:2.388060352901E-1,((((43[&rate=5.115616305657744E-4]:4.288295512344E-1,44[&rate=5.115616305657744E-4]:4.26089825207E-1)[&rate=5.115616305657744E-4]:2.604799240721E-1,(45[&rate=5.115616305657744E-4]:4.377908090549E-1,(48[&rate=5.115616305657744E-4]:3.678953141292E-1,50[&rate=5.115616305657744E-4]:2.857035333074E-1)[&rate=5.115616305657744E-4]:7.263522095304E-2)[&rate=5.115616305657744E-4]:2.706967484433E-1)[&rate=5.115616305657744E-4]:2.413496359515E-1,((((63[&rate=5.115616305657744E-4]:2.318473027945E-1,58[&rate=5.115616305657744E-4]:2.291075767672E-1)[&rate=5.115616305657744E-4]:4.246200296768E-1,52[&rate=5.115616305657744E-4]:6.181111680876E-1)[&rate=5.115616305657744E-4]:1.303155997478E-1,(((40[&rate=5.115616305657744E-4]:1.842640187279E-1,54[&rate=5.115616305657744E-4]:3.760448406456E-1)[&rate=5.115616305657744E-4]:3.674007213791E-2,47[&rate=5.115616305657744E-4]:2.374424470302E-1)[&rate=5.115616305657744E-4]:7.176324863371E-2,42[&rate=5.115616305657744E-4]:2.927673394995E-1)[&rate=5.115616305657744E-4]:5.159334009387E-1)[&rate=5.115616305657744E-4]:7.096956745876E-2,(51[&rate=5.115616305657744E-4]:6.055118663032E-1,(17[&rate=5.115616305657744E-4]:4.659844551063E-1,11[&rate=5.115616305657744E-4]:4.276282907226E-1)[&rate=5.115616305657744E-4]:2.600753564025E-1)[&rate=5.115616305657744E-4]:2.138844689909E-1)[&rate=5.115616305657744E-4]:5.098880336107E-2)[&rate=5.115616305657744E-4]:7.964289296199E-2,(((41[&rate=5.115616305657744E-4]:4.714202981401E-1,46[&rate=5.115616305657744E-4]:4.933381063592E-1)[&rate=5.115616305657744E-4]:9.564467491081E-2,53[&rate=5.115616305657744E-4]:5.972019593523E-1)[&rate=5.115616305657744E-4]:2.278467988311E-1,((12[&rate=5.115616305657744E-4]:3.859090223732E-1,15[&rate=5.115616305657744E-4]:4.242651867569E-1)[&rate=5.115616305657744E-4]:3.574546419643E-1,(((4[&rate=5.115616305657744E-4]:1.60990680331E-1,27[&rate=5.115616305657744E-4]:3.33593420057E-1)[&rate=5.115616305657744E-4]:2.664609893099E-1,8[&rate=5.115616305657744E-4]:4.76766738134E-1)[&rate=5.115616305657744E-4]:7.716514633729E-2,49[&rate=5.115616305657744E-4]:5.621510625534E-1)[&rate=5.115616305657744E-4]:1.812126017841E-1)[&rate=5.115616305657744E-4]:7.894536781842E-2)[&rate=5.115616305657744E-4]:2.099107802832E-1)[&rate=5.115616305657744E-4]:3.959774057521E-1)[&rate=5.115616305657744E-4]:1.401845567562E-1)[&rate=5.115616305657744E-4]:3.767034168081E-1,(5[&rate=5.115616305657744E-4]:1.058138518571E0,((16[&rate=5.115616305657744E-4]:6.605781532207E-1,3[&rate=5.115616305657744E-4]:5.455096600701E-1)[&rate=5.115616305657744E-4]:3.247186219164E-1,(13[&rate=5.115616305657744E-4]:4.460382883851E-1,9[&rate=5.115616305657744E-4]:4.076821240017E-1)[&rate=5.115616305657744E-4]:5.310393086696E-1)[&rate=5.115616305657744E-4]:1.358554420644E-1)[&rate=5.115616305657744E-4]:8.622891389377E-1)[&rate=5.115616305657744E-4]:4.993139940397E-1,38[&rate=5.115616305657744E-4]:1.364947131001E0)[&rate=5.115616305657744E-4]:2.897970123947E-1,(36[&rate=5.115616305657744E-4]:5.558847236792E-1,33[&rate=5.115616305657744E-4]:5.203655979964E-1)[&rate=5.115616305657744E-4]:2.759684847659E-1)[&rate=5.115616305657744E-4]:1.244000339755E-3,(35[&rate=5.115616305657744E-4]:8.045614731371E-1,(32[&rate=5.115616305657744E-4]:5.82596055327E-1,(37[&rate=5.115616305657744E-4]:3.387665070684E-1,31[&rate=5.115616305657744E-4]:3.387665070684E-1)[&rate=5.115616305657744E-4]:1.591300947065E-1)[&rate=5.115616305657744E-4]:2.328943795588E-1)[&rate=5.115616305657744E-4]:6.677812150589E-3)[&rate=5.115616305657744E-4]:6.223967565987E-2,((14[&rate=5.115616305657744E-4]:2.789298742275E0,(62[&rate=5.115616305657744E-4]:7.506830779107E-1,(2[&rate=5.115616305657744E-4]:7.70851290098E-1,(((7[&rate=5.115616305657744E-4]:5.30004256326E-1,6[&rate=5.115616305657744E-4]:5.30004256326E-1)[&rate=5.115616305657744E-4]:1.650795730882E-1,24[&rate=5.115616305657744E-4]:8.019331444828E-1)[&rate=5.115616305657744E-4]:1.55715894934E-2,((20[&rate=5.115616305657744E-4]:4.019768549734E-1,25[&rate=5.115616305657744E-4]:4.184152111378E-1)[&rate=5.115616305657744E-4]:3.389608773393E-1,28[&rate=5.115616305657744E-4]:7.957322528608E-1)[&rate=5.115616305657744E-4]:6.560809755381E-2)[&rate=5.115616305657744E-4]:1.369081999575E-1)[&rate=5.115616305657744E-4]:1.879180541462E0)[&rate=5.115616305657744E-4]:1.04997874277E-2)[&rate=5.115616305657744E-4]:2.628352481497E-2,((61[&rate=5.115616305657744E-4]:7.959632040634E-1,34[&rate=5.115616305657744E-4]:6.047063734623E-1)[&rate=5.115616305657744E-4]:2.128912973203E-2,(29[&rate=5.115616305657744E-4]:6.920847961187E-1,30[&rate=5.115616305657744E-4]:6.920847961187E-1)[&rate=5.115616305657744E-4]:4.948958441817E-3)[&rate=5.115616305657744E-4]:3.305558641259E-2)[&rate=5.115616305657744E-4]:1.497431942816E-2);
