## Supplementary File S2 for "Epidemiological and genomic investigation of chikungunya virus in Rio de Janeiro state, Brazil, between 2015 and 2018": chikv_ECSA_RJ1_HKY+G4_strict_skygrid_normalPriorRootAge.combined.trees.txt (part 58 of 110)

#NEXUS
tree STATE_18724000 [&joint=-18013.918419932572,lnP=-18013.918419932572] = [&R] (((((((((26[&rate=4.842368913307397E-4]:5.829428395086E-1,19[&rate=4.842368913307397E-4]:5.582853052622E-1)[&rate=4.842368913307397E-4]:2.849528438221E-1,1[&rate=4.842368913307397E-4]:8.15943134678E-2)[&rate=4.842368913307397E-4]:9.107115247271E-2,22[&rate=4.842368913307397E-4]:9.534873837487E-1)[&rate=4.842368913307397E-4]:4.243795413569E-1,(((21[&rate=4.842368913307397E-4]:8.521858948338E-1,(23[&rate=4.842368913307397E-4]:6.011930142306E-1,18[&rate=4.842368913307397E-4]:5.820149320388E-1)[&rate=4.842368913307397E-4]:2.619517847129E-1)[&rate=4.842368913307397E-4]:1.672745087118E-1,(10[&rate=4.842368913307397E-4]:6.475794331473E-1,55[&rate=4.842368913307397E-4]:6.284013509556E-1)[&rate=4.842368913307397E-4]:2.86949463549E-1)[&rate=4.842368913307397E-4]:1.719187355006E-1,39[&rate=4.842368913307397E-4]:4.069420753944E-2)[&rate=4.842368913307397E-4]:1.755288819499E-1)[&rate=4.842368913307397E-4]:2.404971703952E-1,((57[&rate=4.842368913307397E-4]:8.400676546179E-1,(56[&rate=4.842368913307397E-4]:3.147510893696E-1,(59[&rate=4.842368913307397E-4]:2.037980999693E-1,60[&rate=4.842368913307397E-4]:2.092775520243E-1)[&rate=4.842368913307397E-4]:1.082132633729E-1)[&rate=4.842368913307397E-4]:5.225768392207E-1)[&rate=4.842368913307397E-4]:6.220529312538E-1,(((((40[&rate=4.842368913307397E-4]:2.372002816125E-1,54[&rate=4.842368913307397E-4]:4.289811035303E-1)[&rate=4.842368913307397E-4]:1.980663931259E-1,(47[&rate=4.842368913307397E-4]:2.659861513212E-1,42[&rate=4.842368913307397E-4]:2.495477951568E-1)[&rate=4.842368913307397E-4]:1.857188795816E-1)[&rate=4.842368913307397E-4]:3.862652831633E-1,((63[&rate=4.842368913307397E-4]:3.911820345797E-1,58[&rate=4.842368913307397E-4]:3.884423085523E-1)[&rate=4.842368913307397E-4]:3.343939998927E-1,52[&rate=4.842368913307397E-4]:6.872198700887E-1)[&rate=4.842368913307397E-4]:7.403811521019E-2)[&rate=4.842368913307397E-4]:2.046967186548E-1,((17[&rate=4.842368913307397E-4]:6.454118490983E-1,11[&rate=4.842368913307397E-4]:6.070556847146E-1)[&rate=4.842368913307397E-4]:2.164732518605E-1,(51[&rate=4.842368913307397E-4]:6.478388164199E-1,((43[&rate=4.842368913307397E-4]:3.454078910304E-1,44[&rate=4.842368913307397E-4]:3.426681650031E-1)[&rate=4.842368913307397E-4]:2.838565150043E-1,(45[&rate=4.842368913307397E-4]:6.038862504187E-1,(48[&rate=4.842368913307397E-4]:3.600515754963E-1,50[&rate=4.842368913307397E-4]:2.778597946744E-1)[&rate=4.842368913307397E-4]:2.465744009498E-1)[&rate=4.842368913307397E-4]:4.45562378077E-2)[&rate=4.842368913307397E-4]:7.884838298794E-2)[&rate=4.842368913307397E-4]:9.349833933339E-2)[&rate=4.842368913307397E-4]:2.246175482004E-1)[&rate=4.842368913307397E-4]:1.30242960716E-1,((41[&rate=4.842368913307397E-4]:5.712866474478E-1,(53[&rate=4.842368913307397E-4]:2.652310376643E-1,46[&rate=4.842368913307397E-4]:2.57011859582E-1)[&rate=4.842368913307397E-4]:3.361925960849E-1)[&rate=4.842368913307397E-4]:2.641727788392E-1,(((4[&rate=4.842368913307397E-4]:2.209972728993E-1,27[&rate=4.842368913307397E-4]:3.936000126253E-1)[&rate=4.842368913307397E-4]:4.688941389671E-1,(12[&rate=4.842368913307397E-4]:5.746479953278E-1,15[&rate=4.842368913307397E-4]:6.130041597115E-1)[&rate=4.842368913307397E-4]:1.727776631137E-1)[&rate=4.842368913307397E-4]:3.16979654609E-2,(49[&rate=4.842368913307397E-4]:6.226342890971E-1,8[&rate=4.842368913307397E-4]:6.144151110151E-1)[&rate=4.842368913307397E-4]:1.564893348053E-1)[&rate=4.842368913307397E-4]:8.37330626584E-2)[&rate=4.842368913307397E-4]:3.155327589307E-1)[&rate=4.842368913307397E-4]:1.111284006539E-1)[&rate=4.842368913307397E-4]:2.411750164787E-1)[&rate=4.842368913307397E-4]:1.753857528672E-1,(3[&rate=4.842368913307397E-4]:7.007009415181E-1,((13[&rate=4.842368913307397E-4]:4.792011072733E-1,9[&rate=4.842368913307397E-4]:4.408449428898E-1)[&rate=4.842368913307397E-4]:2.519244148295E-1,(5[&rate=4.842368913307397E-4]:4.597540310691E-1,16[&rate=4.842368913307397E-4]:5.227677296992E-1)[&rate=4.842368913307397E-4]:2.165769704859E-1)[&rate=4.842368913307397E-4]:7.642473448365E-2)[&rate=4.842368913307397E-4]:9.286653452062E-1)[&rate=4.842368913307397E-4]:4.860766400612E-1,38[&rate=4.842368913307397E-4]:1.112703200758E0)[&rate=4.842368913307397E-4]:6.45518147439E-1,61[&rate=4.842368913307397E-4]:9.052757684381E-1)[&rate=4.842368913307397E-4]:3.660936433989E-2,(((((2[&rate=4.842368913307397E-4]:8.86167990442E-1,((((7[&rate=4.842368913307397E-4]:6.03515301373E-2,6[&rate=4.842368913307397E-4]:6.03515301373E-2)[&rate=4.842368913307397E-4]:5.226164507476E-1,24[&rate=4.842368913307397E-4]:6.898172959535E-1)[&rate=4.842368913307397E-4]:1.708129724458E-1,(20[&rate=4.842368913307397E-4]:5.532821795153E-1,25[&rate=4.842368913307397E-4]:5.697205356797E-1)[&rate=4.842368913307397E-4]:2.963891847743E-1)[&rate=4.842368913307397E-4]:1.034391123876E-1,28[&rate=4.842368913307397E-4]:1.007904997225E0)[&rate=4.842368913307397E-4]:1.056602534908E-1)[&rate=4.842368913307397E-4]:1.736611695933E0,((62[&rate=4.842368913307397E-4]:6.041897969986E-1,34[&rate=4.842368913307397E-4]:4.757744964521E-1)[&rate=4.842368913307397E-4]:1.078944863544E-1,30[&rate=4.842368913307397E-4]:6.547072341727E-1)[&rate=4.842368913307397E-4]:1.134664937238E-2)[&rate=4.842368913307397E-4]:1.046077003423E-3,29[&rate=4.842368913307397E-4]:6.670999605486E-1)[&rate=4.842368913307397E-4]:1.529152379192E-2,14[&rate=4.842368913307397E-4]:2.767884410458E0)[&rate=4.842368913307397E-4]:1.341621825938E-1,((35[&rate=4.842368913307397E-4]:7.691084650668E-1,(36[&rate=4.842368913307397E-4]:6.965146489722E-1,33[&rate=4.842368913307397E-4]:6.609955232894E-1)[&rate=4.842368913307397E-4]:9.445173959178E-2)[&rate=4.842368913307397E-4]:7.800880085261E-2,(32[&rate=4.842368913307397E-4]:6.930733568106E-1,(37[&rate=4.842368913307397E-4]:2.818267350168E-1,31[&rate=4.842368913307397E-4]:2.818267350168E-1)[&rate=4.842368913307397E-4]:3.265471682417E-1)[&rate=4.842368913307397E-4]:1.649728708575E-1)[&rate=4.842368913307397E-4]:9.785170156122E-2)[&rate=4.842368913307397E-4]:5.112886608791E-3);
tree STATE_18726000 [&joint=-18007.576122273425,lnP=-18007.576122273425] = [&R] (14[&rate=4.997329633584381E-4]:2.834960621212E0,(((34[&rate=4.997329633584381E-4]:6.072165735576E-1,((((((((54[&rate=4.997329633584381E-4]:4.278047247031E-1,(40[&rate=4.997329633584381E-4]:2.330633076363E-1,47[&rate=4.997329633584381E-4]:2.495016638007E-1)[&rate=4.997329633584381E-4]:2.960595149053E-3)[&rate=4.997329633584381E-4]:6.056750625586E-2,42[&rate=4.997329633584381E-4]:2.965914090412E-1)[&rate=4.997329633584381E-4]:3.825830157143E-1,(52[&rate=4.997329633584381E-4]:4.323746117764E-1,(63[&rate=4.997329633584381E-4]:2.398193026859E-1,58[&rate=4.997329633584381E-4]:2.370795766586E-1)[&rate=4.997329633584381E-4]:2.309114734741E-1)[&rate=4.997329633584381E-4]:1.865258403764E-1)[&rate=4.997329633584381E-4]:4.988274675083E-1,((51[&rate=4.997329633584381E-4]:7.458788743135E-1,((43[&rate=4.997329633584381E-4]:5.782118849731E-1,44[&rate=4.997329633584381E-4]:5.754721589457E-1)[&rate=4.997329633584381E-4]:9.45375860424E-2,(45[&rate=4.997329633584381E-4]:6.334120375211E-1,(48[&rate=4.997329633584381E-4]:4.47542287512E-1,50[&rate=4.997329633584381E-4]:3.653505066902E-1)[&rate=4.997329633584381E-4]:1.886094760364E-1)[&rate=4.997329633584381E-4]:5.851551568607E-2)[&rate=4.997329633584381E-4]:1.334033759008E-1)[&rate=4.997329633584381E-4]:1.623385241271E-2,(17[&rate=4.997329633584381E-4]:7.792137932182E-1,11[&rate=4.997329633584381E-4]:7.408576288345E-1)[&rate=4.997329633584381E-4]:1.034468787136E-1)[&rate=4.997329633584381E-4]:3.556151929349E-1)[&rate=4.997329633584381E-4]:5.718979269888E-2,(49[&rate=4.997329633584381E-4]:7.449220588773E-1,(((53[&rate=4.997329633584381E-4]:3.575319361516E-1,8[&rate=4.997329633584381E-4]:3.465730320419E-1)[&rate=4.997329633584381E-4]:2.459531692764E-1,((4[&rate=4.997329633584381E-4]:1.423943930254E-2,27[&rate=4.997329633584381E-4]:1.868421790286E-1)[&rate=4.997329633584381E-4]:4.853012361912E-1,(12[&rate=4.997329633584381E-4]:3.308119979384E-1,15[&rate=4.997329633584381E-4]:3.691681623221E-1)[&rate=4.997329633584381E-4]:2.262629241305E-1)[&rate=4.997329633584381E-4]:4.367045733142E-2)[&rate=4.997329633584381E-4]:1.092353586701E-1,(46[&rate=4.997329633584381E-4]:5.974081588893E-1,41[&rate=4.997329633584381E-4]:5.754903506702E-1)[&rate=4.997329633584381E-4]:1.070931271264E-1)[&rate=4.997329633584381E-4]:3.49413208069E-2)[&rate=4.997329633584381E-4]:5.121874343045E-1)[&rate=4.997329633584381E-4]:2.163431834066E-1,((57[&rate=4.997329633584381E-4]:8.390000113332E-1,(60[&rate=4.997329633584381E-4]:6.498096240555E-1,(59[&rate=4.997329633584381E-4]:3.174260178987E-1,56[&rate=4.997329633584381E-4]:3.201657439261E-1)[&rate=4.997329633584381E-4]:3.269041541018E-1)[&rate=4.997329633584381E-4]:1.891903872777E-1)[&rate=4.997329633584381E-4]:6.652154028181E-1,((((26[&rate=4.997329633584381E-4]:6.061916589924E-1,19[&rate=4.997329633584381E-4]:5.815341247459E-1)[&rate=4.997329633584381E-4]:3.063822947456E-1,1[&rate=4.997329633584381E-4]:1.26272583875E-1)[&rate=4.997329633584381E-4]:1.035694326173E-2,22[&rate=4.997329633584381E-4]:9.17451444945E-1)[&rate=4.997329633584381E-4]:4.335137814839E-1,(((21[&rate=4.997329633584381E-4]:7.403653978956E-1,(23[&rate=4.997329633584381E-4]:4.793613580395E-1,18[&rate=4.997329633584381E-4]:4.601832758477E-1)[&rate=4.997329633584381E-4]:2.719629439658E-1)[&rate=4.997329633584381E-4]:2.458893593809E-1,(10[&rate=4.997329633584381E-4]:8.102942452659E-1,55[&rate=4.997329633584381E-4]:7.911161630741E-1)[&rate=4.997329633584381E-4]:9.102900516137E-2)[&rate=4.997329633584381E-4]:3.140163111957E-1,39[&rate=4.997329633584381E-4]:1.495861369654E-1)[&rate=4.997329633584381E-4]:3.973525384706E-2)[&rate=4.997329633584381E-4]:6.831868087297E-2)[&rate=4.997329633584381E-4]:1.418400021634E-1)[&rate=4.997329633584381E-4]:1.785610294671E-1,(3[&rate=4.997329633584381E-4]:6.987149084169E-1,((5[&rate=4.997329633584381E-4]:5.781741300353E-1,(13[&rate=4.997329633584381E-4]:3.732866830046E-1,9[&rate=4.997329633584381E-4]:3.349305186212E-1)[&rate=4.997329633584381E-4]:2.596819675785E-1)[&rate=4.997329633584381E-4]:3.608937930211E-2,16[&rate=4.997329633584381E-4]:6.772772079676E-1)[&rate=4.997329633584381E-4]:1.365061935999E-1)[&rate=4.997329633584381E-4]:8.765864688717E-1)[&rate=4.997329633584381E-4]:8.20236339493E-1,38[&rate=4.997329633584381E-4]:1.392797990754E0)[&rate=4.997329633584381E-4]:2.586209931636E-1)[&rate=4.997329633584381E-4]:1.413928027626E-2,((35[&rate=4.997329633584381E-4]:6.038176719582E-1,(36[&rate=4.997329633584381E-4]:5.981330829847E-1,33[&rate=4.997329633584381E-4]:5.626139573018E-1)[&rate=4.997329633584381E-4]:2.75425124707E-2)[&rate=4.997329633584381E-4]:7.075293464715E-2,(32[&rate=4.997329633584381E-4]:5.672739420223E-1,(37[&rate=4.997329633584381E-4]:3.134441496126E-1,31[&rate=4.997329633584381E-4]:3.134441496126E-1)[&rate=4.997329633584381E-4]:1.691303388576E-1)[&rate=4.997329633584381E-4]:1.182256263318E-1)[&rate=4.997329633584381E-4]:1.46238799141E-1)[&rate=4.997329633584381E-4]:4.023441822145E-2,((2[&rate=4.997329633584381E-4]:1.18326776384E0,((((7[&rate=4.997329633584381E-4]:2.93642709323E-1,6[&rate=4.997329633584381E-4]:2.93642709323E-1)[&rate=4.997329633584381E-4]:5.084822009081E-1,24[&rate=4.997329633584381E-4]:9.089742252996E-1)[&rate=4.997329633584381E-4]:7.391001288874E-2,28[&rate=4.997329633584381E-4]:1.026719854627E0)[&rate=4.997329633584381E-4]:7.216877869438E-2,(20[&rate=4.997329633584381E-4]:7.053791115403E-1,25[&rate=4.997329633584381E-4]:7.218174677047E-1)[&rate=4.997329633584381E-4]:3.387150012328E-1)[&rate=4.997329633584381E-4]:3.117763907927E-1)[&rate=4.997329633584381E-4]:1.483630925102E0,((62[&rate=4.997329633584381E-4]:7.455562526912E-1,(30[&rate=4.997329633584381E-4]:6.760657452413E-1,61[&rate=4.997329633584381E-4]:7.962843244763E-1)[&rate=4.997329633584381E-4]:1.211345826951E-2)[&rate=4.997329633584381E-4]:1.301314887995E-2,29[&rate=4.997329633584381E-4]:7.011923523908E-1)[&rate=4.997329633584381E-4]:8.980533721982E-3)[&rate=4.997329633584381E-4]:2.245563730873E-2)[&rate=4.997329633584381E-4]:1.683917167308E-2);
tree STATE_18728000 [&joint=-18006.271901949956,lnP=-18006.271901949956] = [&R] ((((30[&rate=5.348430336119985E-4]:5.751611749667E-1,14[&rate=5.348430336119985E-4]:2.660654101084E0)[&rate=5.348430336119985E-4]:1.21633151191E-1,(((35[&rate=5.348430336119985E-4]:4.681402029975E-1,34[&rate=5.348430336119985E-4]:2.68686651085E-1)[&rate=5.348430336119985E-4]:8.528864861032E-2,(36[&rate=5.348430336119985E-4]:4.774955730648E-1,33[&rate=5.348430336119985E-4]:4.41976447382E-1)[&rate=5.348430336119985E-4]:9.779120204025E-2)[&rate=5.348430336119985E-4]:7.459889662635E-2,(32[&rate=5.348430336119985E-4]:5.78675357716E-1,(37[&rate=5.348430336119985E-4]:4.007792206027E-1,31[&rate=5.348430336119985E-4]:4.007792206027E-1)[&rate=5.348430336119985E-4]:9.319668356117E-2)[&rate=5.348430336119985E-4]:6.028135226697E-2)[&rate=5.348430336119985E-4]:1.971818784698E-1)[&rate=5.348430336119985E-4]:3.186983589049E-2,(29[&rate=5.348430336119985E-4]:6.932332051863E-1,61[&rate=5.348430336119985E-4]:8.134517844212E-1)[&rate=5.348430336119985E-4]:3.543095686186E-2)[&rate=5.348430336119985E-4]:6.558747295135E-3,((2[&rate=5.348430336119985E-4]:1.098186665889E0,((28[&rate=5.348430336119985E-4]:9.591365574563E-1,(20[&rate=5.348430336119985E-4]:2.929409079319E-1,25[&rate=5.348430336119985E-4]:3.093792640963E-1)[&rate=5.348430336119985E-4]:6.114011289763E-1)[&rate=5.348430336119985E-4]:3.678937616482E-3,((7[&rate=5.348430336119985E-4]:1.841587415671E-1,6[&rate=5.348430336119985E-4]:1.841587415671E-1)[&rate=5.348430336119985E-4]:3.316054929733E-1,24[&rate=5.348430336119985E-4]:6.22613549609E-1)[&rate=5.348430336119985E-4]:2.963663290254E-1)[&rate=5.348430336119985E-4]:3.627684310907E-1)[&rate=5.348430336119985E-4]:1.551381372789E0,((((((57[&rate=5.348430336119985E-4]:5.67487389139E-1,(56[&rate=5.348430336119985E-4]:3.726323114917E-1,(60[&rate=5.348430336119985E-4]:3.623931074227E-1,59[&rate=5.348430336119985E-4]:3.569136553678E-1)[&rate=5.348430336119985E-4]:1.297893009654E-2)[&rate=5.348430336119985E-4]:1.921153516197E-1)[&rate=5.348430336119985E-4]:1.066524471924E0,((((63[&rate=5.348430336119985E-4]:3.032629355971E-1,58[&rate=5.348430336119985E-4]:3.005232095698E-1)[&rate=5.348430336119985E-4]:6.376189538212E-1,(52[&rate=5.348430336119985E-4]:6.550540406463E-1,(42[&rate=5.348430336119985E-4]:3.276686873139E-1,((47[&rate=5.348430336119985E-4]:9.252018262614E-2,54[&rate=5.348430336119985E-4]:2.678626483795E-1)[&rate=5.348430336119985E-4]:2.488121238726E-1,40[&rate=5.348430336119985E-4]:3.248939503343E-1)[&rate=5.348430336119985E-4]:2.774736979553E-3)[&rate=5.348430336119985E-4]:3.876593259351E-1)[&rate=5.348430336119985E-4]:2.474716843884E-1)[&rate=5.348430336119985E-4]:9.28423071226E-2,((17[&rate=5.348430336119985E-4]:6.409129069904E-1,11[&rate=5.348430336119985E-4]:6.025567426067E-1)[&rate=5.348430336119985E-4]:2.78156769297E-1,(((43[&rate=5.348430336119985E-4]:2.251245519042E-1,44[&rate=5.348430336119985E-4]:2.223848258769E-1)[&rate=5.348430336119985E-4]:2.321909270615E-1,(45[&rate=5.348430336119985E-4]:4.459702608504E-1,(48[&rate=5.348430336119985E-4]:3.67032613371E-1,50[&rate=5.348430336119985E-4]:2.848408325492E-1)[&rate=5.348430336119985E-4]:8.167737350673E-2)[&rate=5.348430336119985E-4]:3.052330030701E-2)[&rate=5.348430336119985E-4]:4.000642747212E-1,51[&rate=5.348430336119985E-4]:7.971057810841E-1)[&rate=5.348430336119985E-4]:1.415949997818E-3)[&rate=5.348430336119985E-4]:1.968463010754E-1)[&rate=5.348430336119985E-4]:1.169077446417E-1,(((8[&rate=5.348430336119985E-4]:6.500682771932E-1,(4[&rate=5.348430336119985E-4]:5.9031460101E-2,27[&rate=5.348430336119985E-4]:2.31634199827E-1)[&rate=5.348430336119985E-4]:5.417217485991E-1)[&rate=5.348430336119985E-4]:5.868155611185E-2,((12[&rate=5.348430336119985E-4]:4.07327386338E-1,15[&rate=5.348430336119985E-4]:4.456835507217E-1)[&rate=5.348430336119985E-4]:2.801610570401E-1,49[&rate=5.348430336119985E-4]:6.874884433781E-1)[&rate=5.348430336119985E-4]:2.948056800906E-2)[&rate=5.348430336119985E-4]:2.741686830288E-1,((46[&rate=5.348430336119985E-4]:5.557018891092E-1,53[&rate=5.348430336119985E-4]:5.639210671915E-1)[&rate=5.348430336119985E-4]:3.334511595833E-1,41[&rate=5.348430336119985E-4]:8.672352404734E-1)[&rate=5.348430336119985E-4]:9.650519366879E-2)[&rate=5.348430336119985E-4]:2.033298632049E-1)[&rate=5.348430336119985E-4]:2.669415637164E-1)[&rate=5.348430336119985E-4]:4.644091936467E-3,((39[&rate=5.348430336119985E-4]:1.183436247172E-1,(((26[&rate=5.348430336119985E-4]:6.262955693383E-1,19[&rate=5.348430336119985E-4]:6.016380350918E-1)[&rate=5.348430336119985E-4]:3.518944144589E-1,1[&rate=5.348430336119985E-4]:1.918886139343E-1)[&rate=5.348430336119985E-4]:5.908009363244E-2,22[&rate=5.348430336119985E-4]:1.031790625375E0)[&rate=5.348430336119985E-4]:2.481968349586E-1)[&rate=5.348430336119985E-4]:1.057463205963E-1,((21[&rate=5.348430336119985E-4]:5.011423146766E-1,(23[&rate=5.348430336119985E-4]:4.541901479469E-1,18[&rate=5.348430336119985E-4]:4.350120657552E-1)[&rate=5.348430336119985E-4]:5.791107083929E-2)[&rate=5.348430336119985E-4]:3.608865778668E-1,(10[&rate=5.348430336119985E-4]:6.925846722555E-1,55[&rate=5.348430336119985E-4]:6.734065900637E-1)[&rate=5.348430336119985E-4]:8.451271343872E-2)[&rate=5.348430336119985E-4]:5.127459842768E-1)[&rate=5.348430336119985E-4]:1.679906652207E-1)[&rate=5.348430336119985E-4]:6.334558093244E-2,(3[&rate=5.348430336119985E-4]:7.802521965584E-1,((5[&rate=5.348430336119985E-4]:6.438048643393E-1,16[&rate=5.348430336119985E-4]:7.068185629695E-1)[&rate=5.348430336119985E-4]:9.360324046663E-2,(13[&rate=5.348430336119985E-4]:4.994702880434E-1,9[&rate=5.348430336119985E-4]:4.611141236599E-1)[&rate=5.348430336119985E-4]:2.927323373104E-1)[&rate=5.348430336119985E-4]:9.489888627296E-2)[&rate=5.348430336119985E-4]:6.724342688808E-1)[&rate=5.348430336119985E-4]:3.209752562583E-1,38[&rate=5.348430336119985E-4]:7.709219956699E-1)[&rate=5.348430336119985E-4]:8.795764964325E-1,62[&rate=5.348430336119985E-4]:7.347113822889E-1)[&rate=5.348430336119985E-4]:1.550790274078E-2)[&rate=5.348430336119985E-4]:4.238067349393E-2);
tree STATE_18730000 [&joint=-18029.129991821115,lnP=-18029.129991821115] = [&R] (61[&rate=6.330082659531412E-4]:8.796130703551E-1,(((((30[&rate=6.330082659531412E-4]:4.807946036413E-1,34[&rate=6.330082659531412E-4]:4.097563522751E-1)[&rate=6.330082659531412E-4]:1.288524681385E-1,14[&rate=6.330082659531412E-4]:2.695139997897E0)[&rate=6.330082659531412E-4]:9.835045944071E-2,((2[&rate=6.330082659531412E-4]:8.574213287225E-1,(28[&rate=6.330082659531412E-4]:7.547176333736E-1,(((7[&rate=6.330082659531412E-4]:3.113130304939E-1,6[&rate=6.330082659531412E-4]:3.113130304939E-1)[&rate=6.330082659531412E-4]:1.403509154909E-1,24[&rate=6.330082659531412E-4]:5.585132610534E-1)[&rate=6.330082659531412E-4]:1.148036997279E-1,(20[&rate=6.330082659531412E-4]:4.826995010974E-1,25[&rate=6.330082659531412E-4]:4.991378572618E-1)[&rate=6.330082659531412E-4]:1.796585555742E-1)[&rate=6.330082659531412E-4]:3.75650561539E-2)[&rate=6.330082659531412E-4]:3.30100955623E-1)[&rate=6.330082659531412E-4]:1.797620105429E0,29[&rate=6.330082659531412E-4]:6.983156313217E-1)[&rate=6.330082659531412E-4]:9.681899898784E-3)[&rate=6.330082659531412E-4]:3.291415056219E-2,((((((((((63[&rate=6.330082659531412E-4]:3.15388506914E-1,58[&rate=6.330082659531412E-4]:3.126487808867E-1)[&rate=6.330082659531412E-4]:3.111152770034E-1,(40[&rate=6.330082659531412E-4]:3.841077166497E-1,(42[&rate=6.330082659531412E-4]:3.377076338228E-1,(54[&rate=6.330082659531412E-4]:2.275202045567E-1,47[&rate=6.330082659531412E-4]:5.217773880336E-2)[&rate=6.330082659531412E-4]:3.019682511838E-1)[&rate=6.330082659531412E-4]:4.640008282695E-2)[&rate=6.330082659531412E-4]:2.643138754868E-1)[&rate=6.330082659531412E-4]:2.504063997089E-1,(44[&rate=6.330082659531412E-4]:7.863329690343E-1,(52[&rate=6.330082659531412E-4]:7.037077622382E-1,(((43[&rate=6.330082659531412E-4]:3.537578209719E-1,45[&rate=6.330082659531412E-4]:3.729359031636E-1)[&rate=6.330082659531412E-4]:2.713536037656E-1,50[&rate=6.330082659531412E-4]:5.648374521347E-1)[&rate=6.330082659531412E-4]:3.752853931124E-2,48[&rate=6.330082659531412E-4]:6.845577722678E-1)[&rate=6.330082659531412E-4]:1.013417707922E-1)[&rate=6.330082659531412E-4]:2.509096022067E-2)[&rate=6.330082659531412E-4]:1.097552967838E-1)[&rate=6.330082659531412E-4]:6.468525208743E-2,(51[&rate=6.330082659531412E-4]:5.35279834199E-1,(17[&rate=6.330082659531412E-4]:5.757267466533E-1,11[&rate=6.330082659531412E-4]:5.373705822697E-1)[&rate=6.330082659531412E-4]:8.010103275121E-2)[&rate=6.330082659531412E-4]:3.679594371311E-1)[&rate=6.330082659531412E-4]:7.949194938622E-2,((((12[&rate=6.330082659531412E-4]:3.832652604752E-1,15[&rate=6.330082659531412E-4]:4.216214248589E-1)[&rate=6.330082659531412E-4]:2.23629946666E-1,8[&rate=6.330082659531412E-4]:5.986760290592E-1)[&rate=6.330082659531412E-4]:4.989131831261E-2,(49[&rate=6.330082659531412E-4]:5.036710712645E-1,(4[&rate=6.330082659531412E-4]:3.541702380834E-1,27[&rate=6.330082659531412E-4]:5.267729778094E-1)[&rate=6.330082659531412E-4]:9.196658660589E-2)[&rate=6.330082659531412E-4]:1.531154541894E-1)[&rate=6.330082659531412E-4]:2.752514792137E-1,((41[&rate=6.330082659531412E-4]:5.249870526006E-1,53[&rate=6.330082659531412E-4]:5.55124038902E-1)[&rate=6.330082659531412E-4]:2.326939189925E-1,46[&rate=6.330082659531412E-4]:7.795987798122E-1)[&rate=6.330082659531412E-4]:1.469597728006E-1)[&rate=6.330082659531412E-4]:1.328849968707E-1)[&rate=6.330082659531412E-4]:2.429015959772E-1,(((21[&rate=6.330082659531412E-4]:6.117152437067E-1,(23[&rate=6.330082659531412E-4]:5.494465709063E-1,18[&rate=6.330082659531412E-4]:5.302684887146E-1)[&rate=6.330082659531412E-4]:7.322757691004E-2)[&rate=6.330082659531412E-4]:1.564039909807E-1,(10[&rate=6.330082659531412E-4]:4.926006164882E-1,55[&rate=6.330082659531412E-4]:4.734225342964E-1)[&rate=6.330082659531412E-4]:1.905871113501E-1)[&rate=6.330082659531412E-4]:5.750551062793E-1,(39[&rate=6.330082659531412E-4]:1.179728136559E-1,(((26[&rate=6.330082659531412E-4]:5.182650840605E-1,19[&rate=6.330082659531412E-4]:4.93607549814E-1)[&rate=6.330082659531412E-4]:2.852771476756E-1,1[&rate=6.330082659531412E-4]:1.724086187317E-2)[&rate=6.330082659531412E-4]:2.384096135284E-1,22[&rate=6.330082659531412E-4]:1.03647239321E0)[&rate=6.330082659531412E-4]:2.431442560625E-1)[&rate=6.330082659531412E-4]:7.451659580409E-2)[&rate=6.330082659531412E-4]:4.136258531582E-2)[&rate=6.330082659531412E-4]:3.355516975869E-2,(57[&rate=6.330082659531412E-4]:5.30790183084E-1,(59[&rate=6.330082659531412E-4]:3.715950201539E-1,(56[&rate=6.330082659531412E-4]:2.856693496281E-1,60[&rate=6.330082659531412E-4]:2.884090756557E-1)[&rate=6.330082659531412E-4]:8.866539655317E-2)[&rate=6.330082659531412E-4]:1.537157108751E-1)[&rate=6.330082659531412E-4]:9.831923239164E-1)[&rate=6.330082659531412E-4]:6.536727354541E-1,(3[&rate=6.330082659531412E-4]:9.503627093133E-1,(((13[&rate=6.330082659531412E-4]:5.467725217436E-1,9[&rate=6.330082659531412E-4]:5.084163573601E-1)[&rate=6.330082659531412E-4]:1.242320546281E-1,5[&rate=6.330082659531412E-4]:6.162100558238E-1)[&rate=6.330082659531412E-4]:3.267499729528E-2,16[&rate=6.330082659531412E-4]:7.118987517492E-1)[&rate=6.330082659531412E-4]:3.535324507147E-1)[&rate=6.330082659531412E-4]:9.67977464648E-1)[&rate=6.330082659531412E-4]:4.113080790038E-1,38[&rate=6.330082659531412E-4]:1.326908526937E0)[&rate=6.330082659531412E-4]:3.337906321537E-1,62[&rate=6.330082659531412E-4]:7.449120492777E-1)[&rate=6.330082659531412E-4]:5.337668168536E-2)[&rate=6.330082659531412E-4]:8.285806705324E-3,(((36[&rate=6.330082659531412E-4]:6.077768310245E-1,33[&rate=6.330082659531412E-4]:5.722577053417E-1)[&rate=6.330082659531412E-4]:1.553720867564E-1,35[&rate=6.330082659531412E-4]:7.412909942838E-1)[&rate=6.330082659531412E-4]:4.702034774388E-2,(32[&rate=6.330082659531412E-4]:5.623240447886E-1,(37[&rate=6.330082659531412E-4]:2.433607201432E-1,31[&rate=6.330082659531412E-4]:2.433607201432E-1)[&rate=6.330082659531412E-4]:2.342638710933E-1)[&rate=6.330082659531412E-4]:2.369162589878E-1)[&rate=6.330082659531412E-4]:8.930144700669E-2)[&rate=6.330082659531412E-4]:1.019700263212E-2);
tree STATE_18732000 [&joint=-18012.007462445417,lnP=-18012.007462445417] = [&R] ((((32[&rate=5.705312602186753E-4]:5.843118910958E-1,(37[&rate=5.705312602186753E-4]:2.309504421218E-1,31[&rate=5.705312602186753E-4]:2.309504421218E-1)[&rate=5.705312602186753E-4]:2.686619954219E-1)[&rate=5.705312602186753E-4]:1.123683519788E-1,35[&rate=5.705312602186753E-4]:6.857512813258E-1)[&rate=5.705312602186753E-4]:6.41594250925E-2,(36[&rate=5.705312602186753E-4]:6.082391627132E-1,33[&rate=5.705312602186753E-4]:5.727200370303E-1)[&rate=5.705312602186753E-4]:1.635294672024E-1)[&rate=5.705312602186753E-4]:1.840476475285E-1,((62[&rate=5.705312602186753E-4]:7.439091705614E-1,(((((57[&rate=5.705312602186753E-4]:6.261437939349E-1,((56[&rate=5.705312602186753E-4]:3.141913348045E-1,60[&rate=5.705312602186753E-4]:3.169310608321E-1)[&rate=5.705312602186753E-4]:1.079104528507E-1,59[&rate=5.705312602186753E-4]:4.193620616278E-1)[&rate=5.705312602186753E-4]:2.013022802522E-1)[&rate=5.705312602186753E-4]:1.01472536518E0,(((((26[&rate=5.705312602186753E-4]:8.305287701309E-1,19[&rate=5.705312602186753E-4]:8.058712358845E-1)[&rate=5.705312602186753E-4]:1.404705371913E-1,1[&rate=5.705312602186753E-4]:1.846979374592E-1)[&rate=5.705312602186753E-4]:9.059618335778E-2,22[&rate=5.705312602186753E-4]:1.056116038625E0)[&rate=5.705312602186753E-4]:1.329946109451E-1,39[&rate=5.705312602186753E-4]:2.746681395404E-2)[&rate=5.705312602186753E-4]:1.660573331049E-1,((21[&rate=5.705312602186753E-4]:6.826737585723E-1,(23[&rate=5.705312602186753E-4]:4.64235362548E-1,18[&rate=5.705312602186753E-4]:4.450572803562E-1)[&rate=5.705312602186753E-4]:2.29397300134E-1)[&rate=5.705312602186753E-4]:8.679812969366E-2,(10[&rate=5.705312602186753E-4]:5.977608832188E-1,55[&rate=5.705312602186753E-4]:5.785828010271E-1)[&rate=5.705312602186753E-4]:8.67794981979E-2)[&rate=5.705312602186753E-4]:5.747371902997E-1)[&rate=5.705312602186753E-4]:2.007696695904E-1)[&rate=5.705312602186753E-4]:9.09845839829E-3,((((48[&rate=5.705312602186753E-4]:6.426938426077E-1,((45[&rate=5.705312602186753E-4]:2.396430589971E-1,43[&rate=5.705312602186753E-4]:2.204649768054E-1)[&rate=5.705312602186753E-4]:3.726881895193E-1,50[&rate=5.705312602186753E-4]:5.328791937218E-1)[&rate=5.705312602186753E-4]:2.762286806399E-2)[&rate=5.705312602186753E-4]:1.278775845119E-1,44[&rate=5.705312602186753E-4]:7.459138928731E-1)[&rate=5.705312602186753E-4]:3.621057842127E-1,((51[&rate=5.705312602186753E-4]:5.502130565786E-1,(17[&rate=5.705312602186753E-4]:6.388636465875E-1,11[&rate=5.705312602186753E-4]:6.005074822038E-1)[&rate=5.705312602186753E-4]:3.189735519668E-2)[&rate=5.705312602186753E-4]:4.571743770813E-1,(52[&rate=5.705312602186753E-4]:6.462324003036E-1,((63[&rate=5.705312602186753E-4]:3.199087352379E-1,58[&rate=5.705312602186753E-4]:3.171690092105E-1)[&rate=5.705312602186753E-4]:2.405426817538E-1,(((47[&rate=5.705312602186753E-4]:4.047034635453E-1,42[&rate=5.705312602186753E-4]:3.882651073809E-1)[&rate=5.705312602186753E-4]:3.573548930185E-2,54[&rate=5.705312602186753E-4]:6.157814186005E-1)[&rate=5.705312602186753E-4]:1.278518108107E-1,40[&rate=5.705312602186753E-4]:5.518524074935E-1)[&rate=5.705312602186753E-4]:3.051681771736E-2)[&rate=5.705312602186753E-4]:1.241371476956E-1)[&rate=5.705312602186753E-4]:3.611550333563E-1)[&rate=5.705312602186753E-4]:4.309799685047E-2)[&rate=5.705312602186753E-4]:4.985776996191E-2,(((8[&rate=5.705312602186753E-4]:5.997313747224E-1,((12[&rate=5.705312602186753E-4]:3.467642245966E-1,15[&rate=5.705312602186753E-4]:3.851203889803E-1)[&rate=5.705312602186753E-4]:2.568930102464E-1,49[&rate=5.705312602186753E-4]:6.036572348429E-1)[&rate=5.705312602186753E-4]:4.293317961571E-3)[&rate=5.705312602186753E-4]:3.927340157986E-3,(4[&rate=5.705312602186753E-4]:1.937300508143E-1,27[&rate=5.705312602186753E-4]:3.663327905403E-1)[&rate=5.705312602186753E-4]:3.60613595573E-1)[&rate=5.705312602186753E-4]:7.729914590833E-2,((53[&rate=5.705312602186753E-4]:3.461319915072E-1,46[&rate=5.705312602186753E-4]:3.379128134249E-1)[&rate=5.705312602186753E-4]:4.846639394267E-2,41[&rate=5.705312602186753E-4]:3.644613991485E-1)[&rate=5.705312602186753E-4]:2.973183794485E-1)[&rate=5.705312602186753E-4]:4.933579424233E-1)[&rate=5.705312602186753E-4]:2.948298964931E-1)[&rate=5.705312602186753E-4]:1.577218096586E-1,((5[&rate=5.705312602186753E-4]:8.44206262564E-1,(13[&rate=5.705312602186753E-4]:4.706426566538E-1,9[&rate=5.705312602186753E-4]:4.322864922704E-1)[&rate=5.705312602186753E-4]:4.28358126458E-1)[&rate=5.705312602186753E-4]:1.685274961097E-1,(3[&rate=5.705312602186753E-4]:5.424481752774E-1,16[&rate=5.705312602186753E-4]:6.57516668428E-1)[&rate=5.705312602186753E-4]:4.182307888758E-1)[&rate=5.705312602186753E-4]:5.976953945258E-1)[&rate=5.705312602186753E-4]:7.82401748389E-1,38[&rate=5.705312602186753E-4]:1.33803638104E0)[&rate=5.705312602186753E-4]:3.216598993344E-1)[&rate=5.705312602186753E-4]:8.296587324358E-2,((((30[&rate=5.705312602186753E-4]:5.959082763802E-1,34[&rate=5.705312602186753E-4]:5.24870025014E-1)[&rate=5.705312602186753E-4]:1.889955134694E-2,(14[&rate=5.705312602186753E-4]:2.663003600713E0,(2[&rate=5.705312602186753E-4]:1.101728838708E0,(28[&rate=5.705312602186753E-4]:8.673522022654E-1,(((7[&rate=5.705312602186753E-4]:2.137877877395E-1,6[&rate=5.705312602186753E-4]:2.137877877395E-1)[&rate=5.705312602186753E-4]:3.748231707817E-1,24[&rate=5.705312602186753E-4]:6.954602735897E-1)[&rate=5.705312602186753E-4]:7.423617847778E-2,(20[&rate=5.705312602186753E-4]:4.214125878943E-1,25[&rate=5.705312602186753E-4]:4.378509440586E-1)[&rate=5.705312602186753E-4]:3.373249600635E-1)[&rate=5.705312602186753E-4]:5.382013375952E-2)[&rate=5.705312602186753E-4]:4.617738967163E-1)[&rate=5.705312602186753E-4]:1.432507638718E0)[&rate=5.705312602186753E-4]:3.729715313105E-2)[&rate=5.705312602186753E-4]:1.413145613452E-2,61[&rate=5.705312602186753E-4]:7.491578630966E-1)[&rate=5.705312602186753E-4]:2.461307253076E-2,29[&rate=5.705312602186753E-4]:6.535523563925E-1)[&rate=5.705312602186753E-4]:1.159456382321E-1)[&rate=5.705312602186753E-4]:3.60450587759E-2);
tree STATE_18734000 [&joint=-18001.05463871805,lnP=-18001.05463871805] = [&R] (((((((34[&rate=4.861759113087315E-4]:5.20877464894E-1,14[&rate=4.861759113087315E-4]:2.677408642377E0)[&rate=4.861759113087315E-4]:3.126537241955E-2,30[&rate=4.861759113087315E-4]:6.231810886798E-1)[&rate=4.861759113087315E-4]:1.580482494094E-3,29[&rate=4.861759113087315E-4]:6.247615711739E-1)[&rate=4.861759113087315E-4]:2.285201582432E-2,((2[&rate=4.861759113087315E-4]:8.014445071298E-1,((28[&rate=4.861759113087315E-4]:8.296384271187E-1,((7[&rate=4.861759113087315E-4]:1.685725639652E-1,6[&rate=4.861759113087315E-4]:1.685725639652E-1)[&rate=4.861759113087315E-4]:2.89629065363E-1,24[&rate=4.861759113087315E-4]:5.650509443967E-1)[&rate=4.861759113087315E-4]:2.207518662836E-1)[&rate=4.861759113087315E-4]:5.599187128289E-2,(20[&rate=4.861759113087315E-4]:4.576380584651E-1,25[&rate=4.861759113087315E-4]:4.740764146295E-1)[&rate=4.861759113087315E-4]:3.731977193884E-1)[&rate=4.861759113087315E-4]:1.432114690023E-1)[&rate=4.861759113087315E-4]:1.762301139058E0,(((((57[&rate=4.861759113087315E-4]:8.928392154276E-1,((56[&rate=4.861759113087315E-4]:2.675327571316E-1,60[&rate=4.861759113087315E-4]:2.702724831591E-1)[&rate=4.861759113087315E-4]:3.099418839714E-1,59[&rate=4.861759113087315E-4]:5.747349150756E-1)[&rate=4.861759113087315E-4]:3.126248482971E-1)[&rate=4.861759113087315E-4]:7.327236278455E-1,(((((47[&rate=4.861759113087315E-4]:2.065666286235E-2,54[&rate=4.861759113087315E-4]:1.959991286157E-1)[&rate=4.861759113087315E-4]:1.627562670427E-1,(40[&rate=4.861759113087315E-4]:1.287571638196E-1,42[&rate=4.861759113087315E-4]:1.287571638196E-1)[&rate=4.861759113087315E-4]:3.821740992114E-2)[&rate=4.861759113087315E-4]:5.750832588918E-1,((63[&rate=4.861759113087315E-4]:3.264458579018E-1,58[&rate=4.861759113087315E-4]:3.237061318744E-1)[&rate=4.861759113087315E-4]:3.549715098389E-1,52[&rate=4.861759113087315E-4]:6.43061203357E-1)[&rate=4.861759113087315E-4]:3.872265667278E-2)[&rate=4.861759113087315E-4]:2.182680241517E-1,((51[&rate=4.861759113087315E-4]:8.134793144269E-1,(17[&rate=4.861759113087315E-4]:7.611578462442E-1,11[&rate=4.861759113087315E-4]:7.228016818606E-1)[&rate=4.861759113087315E-4]:1.728694133882E-1)[&rate=4.861759113087315E-4]:9.946451808494E-3,((45[&rate=4.861759113087315E-4]:5.655249613214E-1,(48[&rate=4.861759113087315E-4]:3.488370905553E-1,50[&rate=4.861759113087315E-4]:2.666453097334E-1)[&rate=4.861759113087315E-4]:2.194275967935E-1)[&rate=4.861759113087315E-4]:8.720284135116E-2,(43[&rate=4.861759113087315E-4]:4.341172144428E-1,44[&rate=4.861759113087315E-4]:4.313774884154E-1)[&rate=4.861759113087315E-4]:1.99432506038E-1)[&rate=4.861759113087315E-4]:2.501500183574E-1)[&rate=4.861759113087315E-4]:7.662611794606E-2)[&rate=4.861759113087315E-4]:4.085304522639E-1,(((53[&rate=4.861759113087315E-4]:7.171058715443E-1,(12[&rate=4.861759113087315E-4]:6.105915006279E-1,15[&rate=4.861759113087315E-4]:6.489476650116E-1)[&rate=4.861759113087315E-4]:1.037746448888E-1)[&rate=4.861759113087315E-4]:8.743789944288E-3,(46[&rate=4.861759113087315E-4]:5.080862250104E-1,41[&rate=4.861759113087315E-4]:4.861684167913E-1)[&rate=4.861759113087315E-4]:2.095442583959E-1)[&rate=4.861759113087315E-4]:8.048129615684E-2,((8[&rate=4.861759113087315E-4]:6.664589351773E-1,(4[&rate=4.861759113087315E-4]:5.028992293131E-1,27[&rate=4.861759113087315E-4]:6.755019690392E-1)[&rate=4.861759113087315E-4]:1.142446373711E-1)[&rate=4.861759113087315E-4]:5.89197171627E-3,49[&rate=4.861759113087315E-4]:6.805700849757E-1)[&rate=4.861759113087315E-4]:1.230211466421E-1)[&rate=4.861759113087315E-4]:5.871828856494E-1)[&rate=4.861759113087315E-4]:6.218598627964E-2)[&rate=4.861759113087315E-4]:1.834946686062E-1,((39[&rate=4.861759113087315E-4]:2.763612667033E-1,((21[&rate=4.861759113087315E-4]:6.505178983934E-1,(23[&rate=4.861759113087315E-4]:5.694853110773E-1,18[&rate=4.861759113087315E-4]:5.503072288856E-1)[&rate=4.861759113087315E-4]:9.199149142568E-2)[&rate=4.861759113087315E-4]:3.330573811167E-1,(10[&rate=4.861759113087315E-4]:8.066694524897E-1,55[&rate=4.861759113087315E-4]:7.87491370298E-1)[&rate=4.861759113087315E-4]:9.197432017111E-2)[&rate=4.861759113087315E-4]:4.434709186999E-1)[&rate=4.861759113087315E-4]:1.623994823447E-1,(((26[&rate=4.861759113087315E-4]:7.739712796384E-1,19[&rate=4.861759113087315E-4]:7.49313745392E-1)[&rate=4.861759113087315E-4]:4.020768544864E-2,1[&rate=4.861759113087315E-4]:2.787759522411E-2)[&rate=4.861759113087315E-4]:7.480575006355E-2,22[&rate=4.861759113087315E-4]:8.835052630959E-1)[&rate=4.861759113087315E-4]:7.168993215685E-1)[&rate=4.861759113087315E-4]:1.237214203655E-1)[&rate=4.861759113087315E-4]:2.076044676998E-1,((5[&rate=4.861759113087315E-4]:6.744891137583E-1,(3[&rate=4.861759113087315E-4]:2.931232405449E-1,16[&rate=4.861759113087315E-4]:4.081917336955E-1)[&rate=4.861759113087315E-4]:3.293110786929E-1)[&rate=4.861759113087315E-4]:2.130896863763E-1,(13[&rate=4.861759113087315E-4]:7.111300229587E-1,9[&rate=4.861759113087315E-4]:6.727738585753E-1)[&rate=4.861759113087315E-4]:2.312432977237E-1)[&rate=4.861759113087315E-4]:9.318229054717E-1)[&rate=4.861759113087315E-4]:5.500522025482E-1,38[&rate=4.861759113087315E-4]:1.314659387607E0)[&rate=4.861759113087315E-4]:2.655246147456E-1)[&rate=4.861759113087315E-4]:4.059374363982E-2)[&rate=4.861759113087315E-4]:6.206375898479E-2,61[&rate=4.861759113087315E-4]:8.298959252179E-1)[&rate=4.861759113087315E-4]:1.241001659991E-4,((32[&rate=4.861759113087315E-4]:5.639591919626E-1,(37[&rate=4.861759113087315E-4]:3.360094854238E-1,31[&rate=4.861759113087315E-4]:3.360094854238E-1)[&rate=4.861759113087315E-4]:1.432502529867E-1)[&rate=4.861759113087315E-4]:2.130426707898E-1,((36[&rate=4.861759113087315E-4]:7.031826710568E-1,33[&rate=4.861759113087315E-4]:6.676635453739E-1)[&rate=4.861759113087315E-4]:5.355864172942E-2,35[&rate=4.861759113087315E-4]:7.34883389289E-1)[&rate=4.861759113087315E-4]:3.118951171468E-2)[&rate=4.861759113087315E-4]:7.214384569161E-2)[&rate=4.861759113087315E-4]:1.657716717268E-1,62[&rate=4.861759113087315E-4]:9.329501670561E-1);
tree STATE_18736000 [&joint=-18013.607580406046,lnP=-18013.607580406046] = [&R] ((((34[&rate=5.233519341209838E-4]:3.857872553307E-1,29[&rate=5.233519341209838E-4]:4.568255066969E-1)[&rate=5.233519341209838E-4]:6.619022894491E-2,14[&rate=5.233519341209838E-4]:2.608508661759E0)[&rate=5.233519341209838E-4]:1.836275449962E-1,((30[&rate=5.233519341209838E-4]:5.865895487051E-1,61[&rate=5.233519341209838E-4]:7.0680812794E-1)[&rate=5.233519341209838E-4]:6.205970751155E-2,((((((57[&rate=5.233519341209838E-4]:8.373203239591E-1,(56[&rate=5.233519341209838E-4]:5.429139913668E-1,(60[&rate=5.233519341209838E-4]:4.501916920774E-1,59[&rate=5.233519341209838E-4]:4.447122400225E-1)[&rate=5.233519341209838E-4]:9.546202531691E-2)[&rate=5.233519341209838E-4]:2.916666065648E-1)[&rate=5.233519341209838E-4]:8.924510528092E-1,((39[&rate=5.233519341209838E-4]:4.355122262E-1,((21[&rate=5.233519341209838E-4]:8.686235551625E-1,(23[&rate=5.233519341209838E-4]:4.764572956803E-1,18[&rate=5.233519341209838E-4]:4.572792134886E-1)[&rate=5.233519341209838E-4]:4.031251635919E-1)[&rate=5.233519341209838E-4]:1.316130516519E-1,(10[&rate=5.233519341209838E-4]:8.597427108544E-1,55[&rate=5.233519341209838E-4]:8.405646286627E-1)[&rate=5.233519341209838E-4]:5.556238911081E-2)[&rate=5.233519341209838E-4]:5.859605508922E-1)[&rate=5.233519341209838E-4]:1.307439205013E-2,(((26[&rate=5.233519341209838E-4]:5.784158617185E-1,19[&rate=5.233519341209838E-4]:5.53758327472E-1)[&rate=5.233519341209838E-4]:2.524498088096E-1,1[&rate=5.233519341209838E-4]:4.456430066509E-2)[&rate=5.233519341209838E-4]:5.589165336745E-2,22[&rate=5.233519341209838E-4]:8.812778718408E-1)[&rate=5.233519341209838E-4]:7.289525820257E-1)[&rate=5.233519341209838E-4]:3.460941605246E-2)[&rate=5.233519341209838E-4]:9.80481447743E-3,(((52[&rate=5.233519341209838E-4]:6.191597640797E-1,((63[&rate=5.233519341209838E-4]:2.239478775017E-1,58[&rate=5.233519341209838E-4]:2.212081514743E-1)[&rate=5.233519341209838E-4]:3.349067873957E-1,((42[&rate=5.233519341209838E-4]:2.448389050867E-1,54[&rate=5.233519341209838E-4]:4.366197270044E-1)[&rate=5.233519341209838E-4]:1.18521596352E-1,(47[&rate=5.233519341209838E-4]:2.641959933226E-1,40[&rate=5.233519341209838E-4]:2.477576371582E-1)[&rate=5.233519341209838E-4]:1.156028642805E-1)[&rate=5.233519341209838E-4]:2.174119716778E-1)[&rate=5.233519341209838E-4]:9.86612635659E-2)[&rate=5.233519341209838E-4]:4.57216310274E-1,((51[&rate=5.233519341209838E-4]:8.057194986598E-1,(17[&rate=5.233519341209838E-4]:8.085744412427E-1,11[&rate=5.233519341209838E-4]:7.70218276859E-1)[&rate=5.233519341209838E-4]:1.176930026227E-1)[&rate=5.233519341209838E-4]:1.104969646889E-1,((45[&rate=5.233519341209838E-4]:5.626499076506E-1,(48[&rate=5.233519341209838E-4]:4.941900230586E-1,50[&rate=5.233519341209838E-4]:4.119982422367E-1)[&rate=5.233519341209838E-4]:7.11996106194E-2)[&rate=5.233519341209838E-4]:2.12395431487E-1,(43[&rate=5.233519341209838E-4]:4.462212995475E-1,44[&rate=5.233519341209838E-4]:4.434815735201E-1)[&rate=5.233519341209838E-4]:3.096459573984E-1)[&rate=5.233519341209838E-4]:2.206231790056E-1)[&rate=5.233519341209838E-4]:1.601596110049E-1)[&rate=5.233519341209838E-4]:1.623900816926E-1,((49[&rate=5.233519341209838E-4]:8.556587988001E-1,(((4[&rate=5.233519341209838E-4]:6.085934161287E-2,27[&rate=5.233519341209838E-4]:2.334620813389E-1)[&rate=5.233519341209838E-4]:6.296763394911E-1,53[&rate=5.233519341209838E-4]:7.508096537067E-1)[&rate=5.233519341209838E-4]:8.61617707737E-2,((12[&rate=5.233519341209838E-4]:5.374298480153E-1,15[&rate=5.233519341209838E-4]:5.75786012399E-1)[&rate=5.233519341209838E-4]:1.01468015601E-1,8[&rate=5.233519341209838E-4]:6.306786855343E-1)[&rate=5.233519341209838E-4]:1.953338348365E-1)[&rate=5.233519341209838E-4]:2.142710034727E-2)[&rate=5.233519341209838E-4]:7.489426068989E-2,(41[&rate=5.233519341209838E-4]:6.848233686242E-1,46[&rate=5.233519341209838E-4]:7.067411768433E-1)[&rate=5.233519341209838E-4]:2.18332430592E-1)[&rate=5.233519341209838E-4]:3.90404877378E-1)[&rate=5.233519341209838E-4]:2.460155146515E-1)[&rate=5.233519341209838E-4]:2.332475804092E-1,((13[&rate=5.233519341209838E-4]:4.314388415582E-1,9[&rate=5.233519341209838E-4]:3.930826771748E-1)[&rate=5.233519341209838E-4]:2.743364701581E-1,((3[&rate=5.233519341209838E-4]:2.349126028955E-1,16[&rate=5.233519341209838E-4]:3.499810960461E-1)[&rate=5.233519341209838E-4]:2.376764114375E-1,5[&rate=5.233519341209838E-4]:5.246438088534E-1)[&rate=5.233519341209838E-4]:1.26336982315E-1)[&rate=5.233519341209838E-4]:1.124582706514E0)[&rate=5.233519341209838E-4]:7.792974941005E-1,38[&rate=5.233519341209838E-4]:1.500066471235E0)[&rate=5.233519341209838E-4]:9.053265269761E-2,((2[&rate=5.233519341209838E-4]:9.393175136848E-1,((((7[&rate=5.233519341209838E-4]:3.202540096441E-1,6[&rate=5.233519341209838E-4]:3.202540096441E-1)[&rate=5.233519341209838E-4]:4.347228922998E-1,24[&rate=5.233519341209838E-4]:8.618262170124E-1)[&rate=5.233519341209838E-4]:7.750091804481E-2,(20[&rate=5.233519341209838E-4]:5.354143097296E-1,25[&rate=5.233519341209838E-4]:5.51852665894E-1)[&rate=5.233519341209838E-4]:3.929539212179E-1)[&rate=5.233519341209838E-4]:3.955057991623E-2,28[&rate=5.233519341209838E-4]:1.022713331412E0)[&rate=5.233519341209838E-4]:1.440014425471E-1)[&rate=5.233519341209838E-4]:1.610410817557E0,62[&rate=5.233519341209838E-4]:6.503795775924E-1)[&rate=5.233519341209838E-4]:2.443243652654E-2)[&rate=5.233519341209838E-4]:3.121429127797E-2)[&rate=5.233519341209838E-4]:5.79940244214E-2)[&rate=5.233519341209838E-4]:5.017908302068E-2,((32[&rate=5.233519341209838E-4]:6.564516804833E-1,(37[&rate=5.233519341209838E-4]:3.435194601164E-1,31[&rate=5.233519341209838E-4]:3.435194601164E-1)[&rate=5.233519341209838E-4]:2.282327668149E-1)[&rate=5.233519341209838E-4]:8.480045764947E-2,((36[&rate=5.233519341209838E-4]:6.740891375377E-1,33[&rate=5.233519341209838E-4]:6.385700118549E-1)[&rate=5.233519341209838E-4]:6.454778476973E-2,35[&rate=5.233519341209838E-4]:7.167789988102E-1)[&rate=5.233519341209838E-4]:1.354417757382E-2)[&rate=5.233519341209838E-4]:1.549144878209E-1);
tree STATE_18738000 [&joint=-18033.161980200013,lnP=-18033.161980200013] = [&R] ((61[&rate=5.262167121468805E-4]:9.262240726862E-1,((29[&rate=5.262167121468805E-4]:6.073812523151E-1,30[&rate=5.262167121468805E-4]:6.073812523151E-1)[&rate=5.262167121468805E-4]:3.584580201261E-2,((36[&rate=5.262167121468805E-4]:7.230748127361E-1,33[&rate=5.262167121468805E-4]:6.875556870532E-1)[&rate=5.262167121468805E-4]:3.218780913933E-2,((32[&rate=5.262167121468805E-4]:6.152311756471E-1,(37[&rate=5.262167121468805E-4]:4.748552004275E-1,31[&rate=5.262167121468805E-4]:4.748552004275E-1)[&rate=5.262167121468805E-4]:5.567652166755E-2)[&rate=5.262167121468805E-4]:2.702699257799E-2,35[&rate=5.262167121468805E-4]:6.313292064763E-1)[&rate=5.262167121468805E-4]:1.020754919018E-1)[&rate=5.262167121468805E-4]:3.823765649581E-2)[&rate=5.262167121468805E-4]:1.627784391236E-1)[&rate=5.262167121468805E-4]:7.600806434974E-2,((((((7[&rate=5.262167121468805E-4]:4.007647262324E-1,6[&rate=5.262167121468805E-4]:4.007647262324E-1)[&rate=5.262167121468805E-4]:3.443128710034E-1,((20[&rate=5.262167121468805E-4]:3.539708001695E-1,25[&rate=5.262167121468805E-4]:3.704091563339E-1)[&rate=5.262167121468805E-4]:1.687646163262E-1,(28[&rate=5.262167121468805E-4]:5.690560944672E-1,2[&rate=5.262167121468805E-4]:3.416588341931E-1)[&rate=5.262167121468805E-4]:8.473842576605E-3)[&rate=5.262167121468805E-4]:3.18232591699E-1)[&rate=5.262167121468805E-4]:3.613833131675E-1,24[&rate=5.262167121468805E-4]:1.213310225472E0)[&rate=5.262167121468805E-4]:1.385403823343E0,(14[&rate=5.262167121468805E-4]:2.536513062995E0,34[&rate=5.262167121468805E-4]:3.799818855112E-1)[&rate=5.262167121468805E-4]:7.406465272251E-3)[&rate=5.262167121468805E-4]:2.309167257757E-2,(((((((((42[&rate=5.262167121468805E-4]:3.444188454006E-1,((40[&rate=5.262167121468805E-4]:2.344229572044E-1,47[&rate=5.262167121468805E-4]:2.508613133688E-1)[&rate=5.262167121468805E-4]:9.319820162682E-2,54[&rate=5.262167121468805E-4]:5.194019807489E-1)[&rate=5.262167121468805E-4]:1.679768656941E-2)[&rate=5.262167121468805E-4]:4.46971150939E-1,52[&rate=5.262167121468805E-4]:7.311160237369E-1)[&rate=5.262167121468805E-4]:1.276751069625E-1,(((17[&rate=5.262167121468805E-4]:4.640842647779E-1,11[&rate=5.262167121468805E-4]:4.257281003942E-1)[&rate=5.262167121468805E-4]:7.047266841422E-2,51[&rate=5.262167121468805E-4]:4.140089879866E-1)[&rate=5.262167121468805E-4]:2.963853894189E-1,((45[&rate=5.262167121468805E-4]:4.738464826794E-1,(48[&rate=5.262167121468805E-4]:4.108628246892E-1,50[&rate=5.262167121468805E-4]:3.286710438674E-1)[&rate=5.262167121468805E-4]:6.572338401753E-2)[&rate=5.262167121468805E-4]:1.287046224695E-1,(43[&rate=5.262167121468805E-4]:2.484390174492E-1,44[&rate=5.262167121468805E-4]:2.456992914218E-1)[&rate=5.262167121468805E-4]:3.34934005508E-1)[&rate=5.262167121468805E-4]:1.872953270511E-1)[&rate=5.262167121468805E-4]:1.483967532939E-1)[&rate=5.262167121468805E-4]:3.93811269567E-1,(63[&rate=5.262167121468805E-4]:3.715943371955E-1,58[&rate=5.262167121468805E-4]:3.688546111682E-1)[&rate=5.262167121468805E-4]:9.193642274545E-1)[&rate=5.262167121468805E-4]:7.505355206437E-2,(((46[&rate=5.262167121468805E-4]:5.73026927219E-1,41[&rate=5.262167121468805E-4]:5.511091189999E-1)[&rate=5.262167121468805E-4]:5.258803645035E-2,49[&rate=5.262167121468805E-4]:6.310944157241E-1)[&rate=5.262167121468805E-4]:1.782745369795E-1,(53[&rate=5.262167121468805E-4]:7.979845652417E-1,(((4[&rate=5.262167121468805E-4]:3.61963534029E-1,27[&rate=5.262167121468805E-4]:5.34566273755E-1)[&rate=5.262167121468805E-4]:2.919249419798E-1,8[&rate=5.262167121468805E-4]:7.032035445019E-1)[&rate=5.262167121468805E-4]:7.531851210059E-3,(12[&rate=5.262167121468805E-4]:3.156694258992E-1,15[&rate=5.262167121468805E-4]:3.540255902829E-1)[&rate=5.262167121468805E-4]:4.032851478948E-1)[&rate=5.262167121468805E-4]:7.629026542012E-2)[&rate=5.262167121468805E-4]:1.412411348946E-2)[&rate=5.262167121468805E-4]:6.00478780449E-1)[&rate=5.262167121468805E-4]:1.378315378573E-1,(57[&rate=5.262167121468805E-4]:5.856617917411E-1,(59[&rate=5.262167121468805E-4]:5.306170599056E-1,(56[&rate=5.262167121468805E-4]:4.557125614847E-1,60[&rate=5.262167121468805E-4]:4.584522875123E-1)[&rate=5.262167121468805E-4]:7.764422444825E-2)[&rate=5.262167121468805E-4]:4.956527978055E-2)[&rate=5.262167121468805E-4]:1.134620218995E0)[&rate=5.262167121468805E-4]:1.555635764608E-2,(39[&rate=5.262167121468805E-4]:2.813583768411E-1,((((26[&rate=5.262167121468805E-4]:6.891497986342E-1,19[&rate=5.262167121468805E-4]:6.644922643877E-1)[&rate=5.262167121468805E-4]:2.821608628955E-1,1[&rate=5.262167121468805E-4]:1.850092916668E-1)[&rate=5.262167121468805E-4]:2.019733141537E-1,22[&rate=5.262167121468805E-4]:1.167804523629E0)[&rate=5.262167121468805E-4]:2.290608612432E-1,((21[&rate=5.262167121468805E-4]:7.695265788252E-1,(23[&rate=5.262167121468805E-4]:4.885042689494E-1,18[&rate=5.262167121468805E-4]:4.693261867576E-1)[&rate=5.262167121468805E-4]:2.919812139855E-1)[&rate=5.262167121468805E-4]:2.588235914499E-1,(10[&rate=5.262167121468805E-4]:5.928601549502E-1,55[&rate=5.262167121468805E-4]:5.736820727585E-1)[&rate=5.262167121468805E-4]:3.505585084756E-1)[&rate=5.262167121468805E-4]:3.575563104872E-1)[&rate=5.262167121468805E-4]:4.613682758551E-2)[&rate=5.262167121468805E-4]:2.079046490754E-1)[&rate=5.262167121468805E-4]:2.349889747315E-2,(3[&rate=5.262167121468805E-4]:5.589028070442E-1,(5[&rate=5.262167121468805E-4]:5.136089657071E-1,((13[&rate=5.262167121468805E-4]:4.307173156254E-1,9[&rate=5.262167121468805E-4]:3.923611512419E-1)[&rate=5.262167121468805E-4]:1.050488758322E-1,16[&rate=5.262167121468805E-4]:5.439853695399E-1)[&rate=5.262167121468805E-4]:3.263729479727E-2)[&rate=5.262167121468805E-4]:9.734863585758E-2)[&rate=5.262167121468805E-4]:9.511193903181E-1)[&rate=5.262167121468805E-4]:2.437018570895E-1,38[&rate=5.262167121468805E-4]:7.509843284242E-1)[&rate=5.262167121468805E-4]:7.036981052968E-1)[&rate=5.262167121468805E-4]:1.292511885219E-1,62[&rate=5.262167121468805E-4]:6.681465124294E-1)[&rate=5.262167121468805E-4]:2.712440945519E-1);
tree STATE_18740000 [&joint=-18020.713248833472,lnP=-18020.713248833472] = [&R] ((((((((57[&rate=5.713049422085692E-4]:8.852944581459E-1,(56[&rate=5.713049422085692E-4]:4.673854482076E-1,(59[&rate=5.713049422085692E-4]:4.515569305963E-1,60[&rate=5.713049422085692E-4]:4.570363826513E-1)[&rate=5.713049422085692E-4]:1.308879158389E-2)[&rate=5.713049422085692E-4]:4.151692839107E-1)[&rate=5.713049422085692E-4]:8.69537163734E-1,((((26[&rate=5.713049422085692E-4]:7.027632104867E-1,19[&rate=5.713049422085692E-4]:6.781056762403E-1)[&rate=5.713049422085692E-4]:2.503224281541E-1,1[&rate=5.713049422085692E-4]:1.667842687779E-1)[&rate=5.713049422085692E-4]:1.730070728041E-1,22[&rate=5.713049422085692E-4]:1.12061325939E0)[&rate=5.713049422085692E-4]:2.330939990974E-1,(((21[&rate=5.713049422085692E-4]:7.373966559285E-1,(23[&rate=5.713049422085692E-4]:5.77861353128E-1,18[&rate=5.713049422085692E-4]:5.586832709363E-1)[&rate=5.713049422085692E-4]:1.704942069102E-1)[&rate=5.713049422085692E-4]:3.103978090668E-1,(10[&rate=5.713049422085692E-4]:7.380575903501E-1,55[&rate=5.713049422085692E-4]:7.188795081584E-1)[&rate=5.713049422085692E-4]:2.24805367796E-1)[&rate=5.713049422085692E-4]:2.804927306749E-1,39[&rate=5.713049422085692E-4]:1.776022641636E-1)[&rate=5.713049422085692E-4]:1.44611587076E-2)[&rate=5.713049422085692E-4]:3.161928565429E-1)[&rate=5.713049422085692E-4]:2.93810748948E-2,(((((17[&rate=5.713049422085692E-4]:3.288096069059E-1,11[&rate=5.713049422085692E-4]:2.904534425222E-1)[&rate=5.713049422085692E-4]:3.387260274925E-1,51[&rate=5.713049422085692E-4]:5.469876891928E-1)[&rate=5.713049422085692E-4]:1.236469901702E-1,((45[&rate=5.713049422085692E-4]:3.975539912124E-1,(48[&rate=5.713049422085692E-4]:2.762833646468E-1,50[&rate=5.713049422085692E-4]:1.94091583825E-1)[&rate=5.713049422085692E-4]:1.240103525929E-1)[&rate=5.713049422085692E-4]:2.625910451912E-1,(43[&rate=5.713049422085692E-4]:3.235991135535E-1,44[&rate=5.713049422085692E-4]:3.208593875262E-1)[&rate=5.713049422085692E-4]:3.173678406584E-1)[&rate=5.713049422085692E-4]:8.994169775386E-2)[&rate=5.713049422085692E-4]:2.64053183577E-1,(52[&rate=5.713049422085692E-4]:8.182358386376E-1,(((40[&rate=5.713049422085692E-4]:2.120153335734E-1,47[&rate=5.713049422085692E-4]:2.284536897378E-1)[&rate=5.713049422085692E-4]:1.42306352323E-1,(42[&rate=5.713049422085692E-4]:2.964815571463E-1,54[&rate=5.713049422085692E-4]:4.88262379064E-1)[&rate=5.713049422085692E-4]:5.784012875007E-2)[&rate=5.713049422085692E-4]:4.208823343797E-1,(63[&rate=5.713049422085692E-4]:2.577134969544E-1,58[&rate=5.713049422085692E-4]:2.549737709271E-1)[&rate=5.713049422085692E-4]:4.955727151025E-1)[&rate=5.713049422085692E-4]:1.033057909644E-1)[&rate=5.713049422085692E-4]:1.164520243023E-1)[&rate=5.713049422085692E-4]:2.105354946301E-1,(((8[&rate=5.713049422085692E-4]:6.829625372929E-1,(12[&rate=5.713049422085692E-4]:4.713063737082E-1,15[&rate=5.713049422085692E-4]:5.096625380919E-1)[&rate=5.713049422085692E-4]:2.198753416668E-1)[&rate=5.713049422085692E-4]:3.948217553711E-4,(4[&rate=5.713049422085692E-4]:2.341996376852E-1,27[&rate=5.713049422085692E-4]:4.068023774112E-1)[&rate=5.713049422085692E-4]:3.998426528699E-1)[&rate=5.713049422085692E-4]:2.16207725774E-1,((41[&rate=5.713049422085692E-4]:3.234650541785E-1,49[&rate=5.713049422085692E-4]:3.508623144523E-1)[&rate=5.713049422085692E-4]:3.556166067883E-1,(53[&rate=5.713049422085692E-4]:3.908591334501E-1,46[&rate=5.713049422085692E-4]:3.826399553678E-1)[&rate=5.713049422085692E-4]:3.183595138181E-1)[&rate=5.713049422085692E-4]:2.013053416637E-1)[&rate=5.713049422085692E-4]:3.196308754876E-1)[&rate=5.713049422085692E-4]:3.841948186565E-1)[&rate=5.713049422085692E-4]:9.065794110785E-2,((13[&rate=5.713049422085692E-4]:4.472578347767E-1,9[&rate=5.713049422085692E-4]:4.089016703932E-1)[&rate=5.713049422085692E-4]:2.631158245402E-1,((3[&rate=5.713049422085692E-4]:3.131296701063E-1,16[&rate=5.713049422085692E-4]:4.281981632569E-1)[&rate=5.713049422085692E-4]:2.761083995133E-1,5[&rate=5.713049422085692E-4]:6.4129286414E-1)[&rate=5.713049422085692E-4]:1.428627462902E-2)[&rate=5.713049422085692E-4]:1.022031225141E0)[&rate=5.713049422085692E-4]:1.170811038079E-1,38[&rate=5.713049422085692E-4]:7.398969471697E-1)[&rate=5.713049422085692E-4]:9.130061403727E-1,(((62[&rate=5.713049422085692E-4]:6.67907771689E-1,34[&rate=5.713049422085692E-4]:5.394924711425E-1)[&rate=5.713049422085692E-4]:8.608045124292E-3,30[&rate=5.713049422085692E-4]:6.19138767633E-1)[&rate=5.713049422085692E-4]:5.647991618131E-2,(((((2[&rate=5.713049422085692E-4]:5.354808240267E-1,28[&rate=5.713049422085692E-4]:7.628780843007E-1)[&rate=5.713049422085692E-4]:2.928551876859E-2,(20[&rate=5.713049422085692E-4]:6.912784091199E-1,25[&rate=5.713049422085692E-4]:7.077167652843E-1)[&rate=5.713049422085692E-4]:4.609067340134E-2)[&rate=5.713049422085692E-4]:1.067928829675E-1,(7[&rate=5.713049422085692E-4]:3.822095420268E-1,6[&rate=5.713049422085692E-4]:3.822095420268E-1)[&rate=5.713049422085692E-4]:3.660620125031E-1)[&rate=5.713049422085692E-4]:3.709163693942E-1,24[&rate=5.713049422085692E-4]:1.226037238993E0)[&rate=5.713049422085692E-4]:1.506368281403E0,29[&rate=5.713049422085692E-4]:5.921180737309E-1)[&rate=5.713049422085692E-4]:8.350061008337E-2)[&rate=5.713049422085692E-4]:4.120244734325E-3)[&rate=5.713049422085692E-4]:4.484606565987E-3,(14[&rate=5.713049422085692E-4]:2.768441777688E0,((36[&rate=5.713049422085692E-4]:6.764779767444E-1,33[&rate=5.713049422085692E-4]:6.409588510615E-1)[&rate=5.713049422085692E-4]:9.594002082317E-2,(35[&rate=5.713049422085692E-4]:7.44639309704E-1,(32[&rate=5.713049422085692E-4]:4.047019990375E-1,(37[&rate=5.713049422085692E-4]:1.137996473613E-1,31[&rate=5.713049422085692E-4]:1.137996473613E-1)[&rate=5.713049422085692E-4]:2.062028981241E-1)[&rate=5.713049422085692E-4]:3.508662724152E-1)[&rate=5.713049422085692E-4]:5.920764366381E-3)[&rate=5.713049422085692E-4]:6.080407804627E-2)[&rate=5.713049422085692E-4]:1.274683544288E-3)[&rate=5.713049422085692E-4]:7.86841370944E-2,61[&rate=5.713049422085692E-4]:8.831262514439E-1);
tree STATE_18742000 [&joint=-18038.987934487843,lnP=-18038.987934487843] = [&R] (((61[&rate=4.88514236869321E-4]:8.255111571419E-1,((((((((((17[&rate=4.88514236869321E-4]:3.053286886366E-1,11[&rate=4.88514236869321E-4]:2.669725242529E-1)[&rate=4.88514236869321E-4]:6.277177610504E-1,51[&rate=4.88514236869321E-4]:8.124985044815E-1)[&rate=4.88514236869321E-4]:1.410972694506E-1,(((48[&rate=4.88514236869321E-4]:4.56588207465E-1,50[&rate=4.88514236869321E-4]:3.743964266431E-1)[&rate=4.88514236869321E-4]:1.913443692955E-1,45[&rate=4.88514236869321E-4]:6.451928507331E-1)[&rate=4.88514236869321E-4]:2.185004038565E-1,(43[&rate=4.88514236869321E-4]:6.838607980715E-1,44[&rate=4.88514236869321E-4]:6.811210720441E-1)[&rate=4.88514236869321E-4]:1.606543743264E-1)[&rate=4.88514236869321E-4]:1.69354574137E-1)[&rate=4.88514236869321E-4]:1.2783015391E-1,((63[&rate=4.88514236869321E-4]:3.185919449991E-1,58[&rate=4.88514236869321E-4]:3.158522189718E-1)[&rate=4.88514236869321E-4]:5.12845779219E-1,(((54[&rate=4.88514236869321E-4]:5.297398618471E-1,40[&rate=4.88514236869321E-4]:3.379590399294E-1)[&rate=4.88514236869321E-4]:5.633597076478E-2,(47[&rate=4.88514236869321E-4]:3.959462654463E-1,42[&rate=4.88514236869321E-4]:3.795079092819E-1)[&rate=4.88514236869321E-4]:1.478710141223E-2)[&rate=4.88514236869321E-4]:1.816600586784E-1,52[&rate=4.88514236869321E-4]:5.156810967697E-1)[&rate=4.88514236869321E-4]:2.774004630647E-1)[&rate=4.88514236869321E-4]:2.883443680077E-1)[&rate=4.88514236869321E-4]:3.701328228177E-1,((((12[&rate=4.88514236869321E-4]:6.923817797039E-1,15[&rate=4.88514236869321E-4]:7.307379440875E-1)[&rate=4.88514236869321E-4]:1.692905933241E-1,49[&rate=4.88514236869321E-4]:8.61672373028E-1)[&rate=4.88514236869321E-4]:9.839785351981E-2,((53[&rate=4.88514236869321E-4]:6.321957322594E-1,41[&rate=4.88514236869321E-4]:6.020587459581E-1)[&rate=4.88514236869321E-4]:5.615233245247E-2,46[&rate=4.88514236869321E-4]:6.801288866296E-1)[&rate=4.88514236869321E-4]:2.744618878634E-1)[&rate=4.88514236869321E-4]:1.73433376657E-1,((4[&rate=4.88514236869321E-4]:3.401254199635E-1,27[&rate=4.88514236869321E-4]:5.127281596895E-1)[&rate=4.88514236869321E-4]:4.69896997385E-1,8[&rate=4.88514236869321E-4]:8.593374858416E-1)[&rate=4.88514236869321E-4]:2.659469392811E-1)[&rate=4.88514236869321E-4]:4.002469282769E-1)[&rate=4.88514236869321E-4]:5.856331544473E-2,(((21[&rate=4.88514236869321E-4]:6.487421016724E-1,(23[&rate=4.88514236869321E-4]:4.910275707936E-1,18[&rate=4.88514236869321E-4]:4.718494886018E-1)[&rate=4.88514236869321E-4]:1.686734349885E-1)[&rate=4.88514236869321E-4]:3.074272563461E-1,(10[&rate=4.88514236869321E-4]:7.212556416924E-1,55[&rate=4.88514236869321E-4]:7.020775595007E-1)[&rate=4.88514236869321E-4]:1.499822094768E-1)[&rate=4.88514236869321E-4]:3.4407523499E-1,((((26[&rate=4.88514236869321E-4]:7.261014661253E-1,19[&rate=4.88514236869321E-4]:7.014439318788E-1)[&rate=4.88514236869321E-4]:2.526978302149E-1,1[&rate=4.88514236869321E-4]:1.924979264772E-1)[&rate=4.88514236869321E-4]:1.041042118541E-1,22[&rate=4.88514236869321E-4]:1.07742405614E0)[&rate=4.88514236869321E-4]:2.317656371728E-1,39[&rate=4.88514236869321E-4]:1.475458576959E-1)[&rate=4.88514236869321E-4]:2.013803805812E-3)[&rate=4.88514236869321E-4]:3.687815826851E-1)[&rate=4.88514236869321E-4]:1.204381694244E-2,(57[&rate=4.88514236869321E-4]:9.753448158921E-1,((59[&rate=4.88514236869321E-4]:7.441687998554E-1,60[&rate=4.88514236869321E-4]:7.496482519104E-1)[&rate=4.88514236869321E-4]:6.495628299552E-2,56[&rate=4.88514236869321E-4]:8.118648088783E-1)[&rate=4.88514236869321E-4]:1.607402809862E-1)[&rate=4.88514236869321E-4]:8.016155877029E-1)[&rate=4.88514236869321E-4]:9.999739030314E-2,(5[&rate=4.88514236869321E-4]:5.873955160491E-1,((13[&rate=4.88514236869321E-4]:3.077221540152E-1,9[&rate=4.88514236869321E-4]:2.693659896317E-1)[&rate=4.88514236869321E-4]:3.162546788572E-1,(3[&rate=4.88514236869321E-4]:3.035202140085E-1,16[&rate=4.88514236869321E-4]:4.185887071591E-1)[&rate=4.88514236869321E-4]:2.136073037955E-1)[&rate=4.88514236869321E-4]:1.821320372458E-2)[&rate=4.88514236869321E-4]:1.092302003876E0)[&rate=4.88514236869321E-4]:2.393881172937E-1,38[&rate=4.88514236869321E-4]:8.642911166711E-1)[&rate=4.88514236869321E-4]:7.508737903205E-1,((30[&rate=4.88514236869321E-4]:5.585891591756E-1,34[&rate=4.88514236869321E-4]:4.875509078094E-1)[&rate=4.88514236869321E-4]:4.108440313464E-2,62[&rate=4.88514236869321E-4]:6.570506114906E-1)[&rate=4.88514236869321E-4]:4.232718568768E-2)[&rate=4.88514236869321E-4]:6.329182990906E-2)[&rate=4.88514236869321E-4]:1.12208710958E-2,(29[&rate=4.88514236869321E-4]:5.096882999344E-1,14[&rate=4.88514236869321E-4]:2.595181226052E0)[&rate=4.88514236869321E-4]:2.068251490684E-1)[&rate=4.88514236869321E-4]:4.602675764945E-2,((24[&rate=4.88514236869321E-4]:1.327062923225E0,((20[&rate=4.88514236869321E-4]:3.974638576645E-1,25[&rate=4.88514236869321E-4]:4.139022138289E-1)[&rate=4.88514236869321E-4]:6.934213713869E-1,((2[&rate=4.88514236869321E-4]:2.522664453797E-1,28[&rate=4.88514236869321E-4]:4.796637056538E-1)[&rate=4.88514236869321E-4]:5.162212289681E-1,(7[&rate=4.88514236869321E-4]:3.483007032927E-1,6[&rate=4.88514236869321E-4]:3.483007032927E-1)[&rate=4.88514236869321E-4]:4.968992998223E-1)[&rate=4.88514236869321E-4]:1.497948149776E-1)[&rate=4.88514236869321E-4]:2.252187900642E-1)[&rate=4.88514236869321E-4]:1.476947218637E0,(35[&rate=4.88514236869321E-4]:7.714800004055E-1,((37[&rate=4.88514236869321E-4]:2.128093292548E-1,(32[&rate=4.88514236869321E-4]:2.941261074233E-1,31[&rate=4.88514236869321E-4]:2.094266538712E-1)[&rate=4.88514236869321E-4]:3.382675383524E-3)[&rate=4.88514236869321E-4]:4.689490485404E-1,(36[&rate=4.88514236869321E-4]:6.310603438652E-1,33[&rate=4.88514236869321E-4]:5.955412181823E-1)[&rate=4.88514236869321E-4]:1.463264492305E-1)[&rate=4.88514236869321E-4]:1.595113080701E-2)[&rate=4.88514236869321E-4]:2.065799533826E-2)[&rate=4.88514236869321E-4]:9.881751145482E-2);
tree STATE_18744000 [&joint=-18030.944129233394,lnP=-18030.944129233394] = [&R] ((((29[&rate=5.219003720438051E-4]:6.592336158758E-1,(35[&rate=5.219003720438051E-4]:7.376608743003E-1,((36[&rate=5.219003720438051E-4]:5.620546586016E-1,33[&rate=5.219003720438051E-4]:5.265355329187E-1)[&rate=5.219003720438051E-4]:1.047984019294E-1,(32[&rate=5.219003720438051E-4]:2.78277802334E-1,(31[&rate=5.219003720438051E-4]:1.296568078666E-1,37[&rate=5.219003720438051E-4]:1.296568078666E-1)[&rate=5.219003720438051E-4]:6.392154091534E-2)[&rate=5.219003720438051E-4]:3.776462964484E-1)[&rate=5.219003720438051E-4]:9.266573726658E-2)[&rate=5.219003720438051E-4]:4.998804212177E-2)[&rate=5.219003720438051E-4]:2.029824403734E-2,(14[&rate=5.219003720438051E-4]:2.763771533312E0,(((((((((21[&rate=5.219003720438051E-4]:6.98682685761E-1,(23[&rate=5.219003720438051E-4]:5.418256638114E-1,18[&rate=5.219003720438051E-4]:5.226475816197E-1)[&rate=5.219003720438051E-4]:1.678159260593E-1)[&rate=5.219003720438051E-4]:2.510497266057E-1,(10[&rate=5.219003720438051E-4]:8.02726101689E-1,55[&rate=5.219003720438051E-4]:7.835480194973E-1)[&rate=5.219003720438051E-4]:6.207480382853E-2)[&rate=5.219003720438051E-4]:4.869700049775E-1,(39[&rate=5.219003720438051E-4]:2.135159107085E-1,(((26[&rate=5.219003720438051E-4]:7.32504471373E-1,19[&rate=5.219003720438051E-4]:7.078469371265E-1)[&rate=5.219003720438051E-4]:1.001986800889E-1,1[&rate=5.219003720438051E-4]:4.640178159897E-2)[&rate=5.219003720438051E-4]:1.440746346252E-1,22[&rate=5.219003720438051E-4]:9.712983340324E-1)[&rate=5.219003720438051E-4]:4.038614122925E-1)[&rate=5.219003720438051E-4]:7.250157512906E-2)[&rate=5.219003720438051E-4]:2.463523360572E-1,((((((17[&rate=5.219003720438051E-4]:6.435389257281E-1,11[&rate=5.219003720438051E-4]:6.051827613444E-1)[&rate=5.219003720438051E-4]:2.776143352845E-1,51[&rate=5.219003720438051E-4]:8.00605315807E-1)[&rate=5.219003720438051E-4]:2.77996871437E-2,(44[&rate=5.219003720438051E-4]:6.259056328106E-1,((45[&rate=5.219003720438051E-4]:4.419159529663E-1,43[&rate=5.219003720438051E-4]:4.227378707746E-1)[&rate=5.219003720438051E-4]:1.1904145847E-1,(48[&rate=5.219003720438051E-4]:4.083719165817E-1,50[&rate=5.219003720438051E-4]:3.261801357599E-1)[&rate=5.219003720438051E-4]:1.553252208819E-1)[&rate=5.219003720438051E-4]:8.686602959336E-2)[&rate=5.219003720438051E-4]:2.600336167156E-1)[&rate=5.219003720438051E-4]:2.331116377028E-1,(52[&rate=5.219003720438051E-4]:8.450475383568E-1,((63[&rate=5.219003720438051E-4]:4.516679010932E-1,58[&rate=5.219003720438051E-4]:4.489281750658E-1)[&rate=5.219003720438051E-4]:2.734605866213E-1,((47[&rate=5.219003720438051E-4]:4.39056552109E-1,(40[&rate=5.219003720438051E-4]:3.706236882689E-1,42[&rate=5.219003720438051E-4]:3.706236882689E-1)[&rate=5.219003720438051E-4]:5.199450767566E-2)[&rate=5.219003720438051E-4]:1.171706762852E-1,54[&rate=5.219003720438051E-4]:7.315696941476E-1)[&rate=5.219003720438051E-4]:2.072574237038E-1)[&rate=5.219003720438051E-4]:1.582752150259E-1)[&rate=5.219003720438051E-4]:2.164691022968E-1)[&rate=5.219003720438051E-4]:1.633601360298E-2,(((46[&rate=5.219003720438051E-4]:6.702983738946E-1,53[&rate=5.219003720438051E-4]:6.785175519769E-1)[&rate=5.219003720438051E-4]:1.118745718265E-3,(49[&rate=5.219003720438051E-4]:6.03312680579E-1,41[&rate=5.219003720438051E-4]:5.759154203052E-1)[&rate=5.219003720438051E-4]:7.358389108861E-2)[&rate=5.219003720438051E-4]:3.009928564284E-1,(8[&rate=5.219003720438051E-4]:8.790049398659E-1,((12[&rate=5.219003720438051E-4]:6.711689113341E-1,15[&rate=5.219003720438051E-4]:7.095250757178E-1)[&rate=5.219003720438051E-4]:2.039511219628E-1,(4[&rate=5.219003720438051E-4]:3.523851333107E-1,27[&rate=5.219003720438051E-4]:5.249878730367E-1)[&rate=5.219003720438051E-4]:4.652006534111E-1)[&rate=5.219003720438051E-4]:1.210408465095E-2)[&rate=5.219003720438051E-4]:9.0665310148E-2)[&rate=5.219003720438051E-4]:1.821550069825E-1)[&rate=5.219003720438051E-4]:4.174510228465E-1,(57[&rate=5.219003720438051E-4]:7.720683972917E-1,((60[&rate=5.219003720438051E-4]:5.865041380971E-1,59[&rate=5.219003720438051E-4]:5.810246860422E-1)[&rate=5.219003720438051E-4]:2.706737081657E-2,56[&rate=5.219003720438051E-4]:6.108317828861E-1)[&rate=5.219003720438051E-4]:1.58496888378E-1)[&rate=5.219003720438051E-4]:9.780298003595E-1)[&rate=5.219003720438051E-4]:2.884696670933E-2)[&rate=5.219003720438051E-4]:1.308698962285E-1,((13[&rate=5.219003720438051E-4]:7.074144162362E-1,9[&rate=5.219003720438051E-4]:6.690582518528E-1)[&rate=5.219003720438051E-4]:2.938811323413E-1,((3[&rate=5.219003720438051E-4]:3.535251237269E-1,16[&rate=5.219003720438051E-4]:4.685936168775E-1)[&rate=5.219003720438051E-4]:3.140699142948E-1,5[&rate=5.219003720438051E-4]:7.196498325422E-1)[&rate=5.219003720438051E-4]:2.268511954875E-1)[&rate=5.219003720438051E-4]:7.660537585866E-1)[&rate=5.219003720438051E-4]:7.884147966736E-1,38[&rate=5.219003720438051E-4]:1.446175062742E0)[&rate=5.219003720438051E-4]:1.457361511431E-1,62[&rate=5.219003720438051E-4]:6.761241040715E-1)[&rate=5.219003720438051E-4]:5.127916859695E-2,30[&rate=5.219003720438051E-4]:6.700262234881E-1)[&rate=5.219003720438051E-4]:6.205326938147E-3,34[&rate=5.219003720438051E-4]:6.0519329906E-1)[&rate=5.219003720438051E-4]:2.047056768363E-3)[&rate=5.219003720438051E-4]:1.253252718504E-3)[&rate=5.219003720438051E-4]:6.119587213164E-2,61[&rate=5.219003720438051E-4]:8.609463112797E-1)[&rate=5.219003720438051E-4]:9.026750787475E-2,((((2[&rate=5.219003720438051E-4]:5.401530338918E-1,28[&rate=5.219003720438051E-4]:7.675502941659E-1)[&rate=5.219003720438051E-4]:1.40220369578E-1,(7[&rate=5.219003720438051E-4]:5.525739325138E-1,6[&rate=5.219003720438051E-4]:5.525739325138E-1)[&rate=5.219003720438051E-4]:2.045117997232E-1)[&rate=5.219003720438051E-4]:7.60374423264E-2,(20[&rate=5.219003720438051E-4]:4.276402789987E-1,25[&rate=5.219003720438051E-4]:4.440786351631E-1)[&rate=5.219003720438051E-4]:5.013733065235E-1)[&rate=5.219003720438051E-4]:3.308705042481E-1,24[&rate=5.219003720438051E-4]:1.27084299388E0)[&rate=5.219003720438051E-4]:1.700439692705E0);
tree STATE_18746000 [&joint=-18018.684325196675,lnP=-18018.684325196675] = [&R] (((((((2[&rate=4.4045865425691553E-4]:7.498528709659E-1,(28[&rate=4.4045865425691553E-4]:9.085487962663E-1,(20[&rate=4.4045865425691553E-4]:3.453082280087E-1,25[&rate=4.4045865425691553E-4]:3.617465841731E-1)[&rate=4.4045865425691553E-4]:5.084460477095E-1)[&rate=4.4045865425691553E-4]:6.870133497362E-2)[&rate=4.4045865425691553E-4]:1.040593963325E-1,(7[&rate=4.4045865425691553E-4]:3.385476172814E-1,6[&rate=4.4045865425691553E-4]:3.385476172814E-1)[&rate=4.4045865425691553E-4]:5.920769787841E-1)[&rate=4.4045865425691553E-4]:5.75361324188E-1,24[&rate=4.4045865425691553E-4]:1.612835235322E0)[&rate=4.4045865425691553E-4]:1.180505474667E0,29[&rate=4.4045865425691553E-4]:6.530532633244E-1)[&rate=4.4045865425691553E-4]:2.379116426285E-2,((32[&rate=4.4045865425691553E-4]:4.982134257025E-1,(31[&rate=4.4045865425691553E-4]:1.413852361345E-1,37[&rate=4.4045865425691553E-4]:1.413852361345E-1)[&rate=4.4045865425691553E-4]:2.72128736016E-1)[&rate=4.4045865425691553E-4]:2.546491716562E-1,(35[&rate=4.4045865425691553E-4]:6.370146829293E-1,(36[&rate=4.4045865425691553E-4]:5.542423266179E-1,33[&rate=4.4045865425691553E-4]:5.18723200935E-1)[&rate=4.4045865425691553E-4]:1.046302798086E-1)[&rate=4.4045865425691553E-4]:1.049189526807E-1)[&rate=4.4045865425691553E-4]:6.332609252362E-2)[&rate=4.4045865425691553E-4]:4.277954551587E-2,(14[&rate=4.4045865425691553E-4]:2.770488898231E0,(((34[&rate=4.4045865425691553E-4]:5.534381184019E-1,30[&rate=4.4045865425691553E-4]:6.244763697681E-1)[&rate=4.4045865425691553E-4]:8.222680276222E-3,((((57[&rate=4.4045865425691553E-4]:5.762482212537E-1,((59[&rate=4.4045865425691553E-4]:4.49782943497E-1,56[&rate=4.4045865425691553E-4]:4.525226695243E-1)[&rate=4.4045865425691553E-4]:1.017806184304E-3,60[&rate=4.4045865425691553E-4]:4.562802017362E-1)[&rate=4.4045865425691553E-4]:1.199680195174E-1)[&rate=4.4045865425691553E-4]:1.189785080846E0,(((((26[&rate=4.4045865425691553E-4]:9.237632827449E-1,19[&rate=4.4045865425691553E-4]:8.991057484985E-1)[&rate=4.4045865425691553E-4]:5.018340215666E-2,1[&rate=4.4045865425691553E-4]:1.876453150386E-1)[&rate=4.4045865425691553E-4]:1.962204037423E-1,22[&rate=4.4045865425691553E-4]:1.164687636589E0)[&rate=4.4045865425691553E-4]:2.616091227338E-1,(39[&rate=4.4045865425691553E-4]:1.614666640911E-1,((21[&rate=4.4045865425691553E-4]:8.490031904047E-1,(23[&rate=4.4045865425691553E-4]:8.140311408463E-1,18[&rate=4.4045865425691553E-4]:7.948530586546E-1)[&rate=4.4045865425691553E-4]:4.593095366807E-2)[&rate=4.4045865425691553E-4]:8.102259013441E-2,(10[&rate=4.4045865425691553E-4]:3.717073227702E-1,55[&rate=4.4045865425691553E-4]:3.525292405784E-1)[&rate=4.4045865425691553E-4]:4.733869509197E-1)[&rate=4.4045865425691553E-4]:3.821258150586E-1)[&rate=4.4045865425691553E-4]:1.031862596155E-1)[&rate=4.4045865425691553E-4]:1.747725423707E-1,((((40[&rate=4.4045865425691553E-4]:3.649620849092E-1,((47[&rate=4.4045865425691553E-4]:3.467521747284E-1,42[&rate=4.4045865425691553E-4]:3.30313818564E-1)[&rate=4.4045865425691553E-4]:3.386680502389E-2,54[&rate=4.4045865425691553E-4]:5.559614455056E-1)[&rate=4.4045865425691553E-4]:7.814613213356E-4)[&rate=4.4045865425691553E-4]:4.814856331082E-1,(63[&rate=4.4045865425691553E-4]:2.770716319978E-1,58[&rate=4.4045865425691553E-4]:2.743319059705E-1)[&rate=4.4045865425691553E-4]:5.474582778004E-1)[&rate=4.4045865425691553E-4]:2.236362640139E-1,(52[&rate=4.4045865425691553E-4]:9.84927122193E-1,(((17[&rate=4.4045865425691553E-4]:3.340842519847E-1,11[&rate=4.4045865425691553E-4]:2.95728087601E-1)[&rate=4.4045865425691553E-4]:5.636950823164E-1,51[&rate=4.4045865425691553E-4]:7.772313890956E-1)[&rate=4.4045865425691553E-4]:5.533508681912E-2,(44[&rate=4.4045865425691553E-4]:7.244913532003E-1,((43[&rate=4.4045865425691553E-4]:3.633901751692E-1,(48[&rate=4.4045865425691553E-4]:2.786406306798E-1,50[&rate=4.4045865425691553E-4]:1.964488498579E-1)[&rate=4.4045865425691553E-4]:1.066673527086E-1)[&rate=4.4045865425691553E-4]:2.606656209729E-1,45[&rate=4.4045865425691553E-4]:6.432338783338E-1)[&rate=4.4045865425691553E-4]:1.031752830855E-1)[&rate=4.4045865425691553E-4]:1.656093692898E-1)[&rate=4.4045865425691553E-4]:1.523606462783E-1)[&rate=4.4045865425691553E-4]:2.488288723556E-2)[&rate=4.4045865425691553E-4]:2.244129680569E-1,((((12[&rate=4.4045865425691553E-4]:4.098842044771E-1,15[&rate=4.4045865425691553E-4]:4.482403688608E-1)[&rate=4.4045865425691553E-4]:3.269887734127E-1,53[&rate=4.4045865425691553E-4]:7.396127039174E-1)[&rate=4.4045865425691553E-4]:4.898478995424E-2,(46[&rate=4.4045865425691553E-4]:4.661340965541E-1,41[&rate=4.4045865425691553E-4]:4.44216288335E-1)[&rate=4.4045865425691553E-4]:3.142442192352E-1)[&rate=4.4045865425691553E-4]:8.3815452642E-2,((49[&rate=4.4045865425691553E-4]:6.956043879937E-1,8[&rate=4.4045865425691553E-4]:6.873852099117E-1)[&rate=4.4045865425691553E-4]:1.571540442996E-1,(4[&rate=4.4045865425691553E-4]:2.532111686117E-1,27[&rate=4.4045865425691553E-4]:4.258139083377E-1)[&rate=4.4045865425691553E-4]:5.420130171065E-1)[&rate=4.4045865425691553E-4]:1.691478819266E-2)[&rate=4.4045865425691553E-4]:4.467415378212E-1)[&rate=4.4045865425691553E-4]:1.969833105095E-1)[&rate=4.4045865425691553E-4]:8.003249355658E-2)[&rate=4.4045865425691553E-4]:1.164498903343E-1,(3[&rate=4.4045865425691553E-4]:1.47300471485E0,(5[&rate=4.4045865425691553E-4]:9.00772147735E-1,(16[&rate=4.4045865425691553E-4]:9.3970296357E-1,(13[&rate=4.4045865425691553E-4]:4.476224387616E-1,9[&rate=4.4045865425691553E-4]:4.092662743781E-1)[&rate=4.4045865425691553E-4]:4.838613467261E-1)[&rate=4.4045865425691553E-4]:2.408288279511E-2)[&rate=4.4045865425691553E-4]:6.24287361635E-1)[&rate=4.4045865425691553E-4]:1.601634090912E-1)[&rate=4.4045865425691553E-4]:6.855183107189E-1,38[&rate=4.4045865425691553E-4]:1.315946708632E0)[&rate=4.4045865425691553E-4]:2.899165004061E-1)[&rate=4.4045865425691553E-4]:4.592640011337E-2,62[&rate=4.4045865425691553E-4]:7.36002499338E-1)[&rate=4.4045865425691553E-4]:6.370521956064E-3)[&rate=4.4045865425691553E-4]:3.46280009894E-2)[&rate=4.4045865425691553E-4]:1.00523355789E-1,61[&rate=4.4045865425691553E-4]:9.403659081271E-1);
tree STATE_18748000 [&joint=-18034.058117991808,lnP=-18034.058117991808] = [&R] ((61[&rate=5.225779088416055E-4]:8.318061524156E-1,(14[&rate=5.225779088416055E-4]:2.769198727857E0,(((24[&rate=5.225779088416055E-4]:9.628693042235E-1,(7[&rate=5.225779088416055E-4]:2.473154226827E-1,6[&rate=5.225779088416055E-4]:2.473154226827E-1)[&rate=5.225779088416055E-4]:6.087045664723E-1)[&rate=5.225779088416055E-4]:2.210435253702E-1,((20[&rate=5.225779088416055E-4]:4.819534448415E-1,25[&rate=5.225779088416055E-4]:4.983918010059E-1)[&rate=5.225779088416055E-4]:4.467136037399E-1,(28[&rate=5.225779088416055E-4]:5.468107441646E-1,2[&rate=5.225779088416055E-4]:3.194134838905E-1)[&rate=5.225779088416055E-4]:4.366508249648E-1)[&rate=5.225779088416055E-4]:2.442868769027E-1)[&rate=5.225779088416055E-4]:1.588617894044E0,(34[&rate=5.225779088416055E-4]:2.952917902709E-1,((((((((44[&rate=5.225779088416055E-4]:2.3310881281E-1,43[&rate=5.225779088416055E-4]:2.358485388373E-1)[&rate=5.225779088416055E-4]:4.29851043379E-1,52[&rate=5.225779088416055E-4]:6.054256096136E-1)[&rate=5.225779088416055E-4]:2.254785162928E-1,(48[&rate=5.225779088416055E-4]:7.068901753882E-1,(45[&rate=5.225779088416055E-4]:3.373719543111E-1,50[&rate=5.225779088416055E-4]:2.579198995166E-1)[&rate=5.225779088416055E-4]:3.667784950497E-1)[&rate=5.225779088416055E-4]:2.0620573134E-1)[&rate=5.225779088416055E-4]:1.587014181177E-1,((((42[&rate=5.225779088416055E-4]:3.205242225573E-1,(47[&rate=5.225779088416055E-4]:1.451399377838E-1,40[&rate=5.225779088416055E-4]:1.287015816195E-1)[&rate=5.225779088416055E-4]:1.918226409379E-1)[&rate=5.225779088416055E-4]:3.451691035935E-2,54[&rate=5.225779088416055E-4]:5.468219548344E-1)[&rate=5.225779088416055E-4]:6.531516935095E-1,(63[&rate=5.225779088416055E-4]:6.91791577546E-1,58[&rate=5.225779088416055E-4]:6.890518515186E-1)[&rate=5.225779088416055E-4]:2.944834406611E-1)[&rate=5.225779088416055E-4]:1.752728425572E-2,((17[&rate=5.225779088416055E-4]:3.967996763369E-1,11[&rate=5.225779088416055E-4]:3.584435119532E-1)[&rate=5.225779088416055E-4]:8.323339757535E-2,51[&rate=5.225779088416055E-4]:3.594851287067E-1)[&rate=5.225779088416055E-4]:6.059610093724E-1)[&rate=5.225779088416055E-4]:2.415940594497E-2)[&rate=5.225779088416055E-4]:3.098670854804E-2,((8[&rate=5.225779088416055E-4]:6.843861622195E-1,(4[&rate=5.225779088416055E-4]:2.885719503648E-1,27[&rate=5.225779088416055E-4]:4.611746900908E-1)[&rate=5.225779088416055E-4]:3.464991433616E-1)[&rate=5.225779088416055E-4]:2.276786559865E-1,(((41[&rate=5.225779088416055E-4]:2.666134873986E-1,(46[&rate=5.225779088416055E-4]:2.485390855002E-1,53[&rate=5.225779088416055E-4]:2.567582635825E-1)[&rate=5.225779088416055E-4]:3.999221011754E-2)[&rate=5.225779088416055E-4]:5.302378269521E-1,(12[&rate=5.225779088416055E-4]:4.112580107332E-1,15[&rate=5.225779088416055E-4]:4.496141751169E-1)[&rate=5.225779088416055E-4]:4.129905638914E-1)[&rate=5.225779088416055E-4]:5.920153684439E-2,49[&rate=5.225779088416055E-4]:8.83450111469E-1)[&rate=5.225779088416055E-4]:3.683388481913E-2)[&rate=5.225779088416055E-4]:1.825000371059E-1)[&rate=5.225779088416055E-4]:3.086795174449E-1,(((((26[&rate=5.225779088416055E-4]:7.743097935833E-1,19[&rate=5.225779088416055E-4]:7.496522593368E-1)[&rate=5.225779088416055E-4]:1.116551820339E-1,1[&rate=5.225779088416055E-4]:9.966360575424E-2)[&rate=5.225779088416055E-4]:8.126246858957E-2,22[&rate=5.225779088416055E-4]:9.61747992152E-1)[&rate=5.225779088416055E-4]:3.705998525847E-1,39[&rate=5.225779088416055E-4]:1.707040091204E-1)[&rate=5.225779088416055E-4]:1.081600993972E-1,(((21[&rate=5.225779088416055E-4]:8.566511047114E-1,(23[&rate=5.225779088416055E-4]:7.572489076022E-1,18[&rate=5.225779088416055E-4]:7.380708254105E-1)[&rate=5.225779088416055E-4]:1.103611012188E-1)[&rate=5.225779088416055E-4]:7.357395736654E-2,(10[&rate=5.225779088416055E-4]:3.494173906612E-1,55[&rate=5.225779088416055E-4]:3.302393084695E-1)[&rate=5.225779088416055E-4]:4.958761645675E-1)[&rate=5.225779088416055E-4]:4.689646055476E-1,(57[&rate=5.225779088416055E-4]:8.45039447079E-1,((60[&rate=5.225779088416055E-4]:4.799234640476E-1,59[&rate=5.225779088416055E-4]:4.744440119926E-1)[&rate=5.225779088416055E-4]:4.549090294624E-2,56[&rate=5.225779088416055E-4]:5.226746409662E-1)[&rate=5.225779088416055E-4]:3.196250800852E-1)[&rate=5.225779088416055E-4]:6.500406315057E-1)[&rate=5.225779088416055E-4]:3.035937239867E-2)[&rate=5.225779088416055E-4]:5.862683958176E-2)[&rate=5.225779088416055E-4]:3.251100845926E-1,((5[&rate=5.225779088416055E-4]:6.112710674531E-1,(3[&rate=5.225779088416055E-4]:2.965681650035E-1,16[&rate=5.225779088416055E-4]:4.116366581541E-1)[&rate=5.225779088416055E-4]:2.626481079292E-1)[&rate=5.225779088416055E-4]:4.501162479328E-1,(13[&rate=5.225779088416055E-4]:8.831453091559E-1,9[&rate=5.225779088416055E-4]:8.447891447724E-1)[&rate=5.225779088416055E-4]:2.330365267778E-1)[&rate=5.225779088416055E-4]:6.505287857991E-1)[&rate=5.225779088416055E-4]:3.502572565819E-1,38[&rate=5.225779088416055E-4]:1.007378837219E0)[&rate=5.225779088416055E-4]:3.32115363412E-1)[&rate=5.225779088416055E-4]:2.659132353354E-1)[&rate=5.225779088416055E-4]:5.146252476749E-2)[&rate=5.225779088416055E-4]:2.788177144067E-2)[&rate=5.225779088416055E-4]:5.623190735352E-3,(((62[&rate=5.225779088416055E-4]:4.999749383486E-1,29[&rate=5.225779088416055E-4]:4.425978891683E-1)[&rate=5.225779088416055E-4]:2.522795085804E-1,30[&rate=5.225779088416055E-4]:6.948773977487E-1)[&rate=5.225779088416055E-4]:1.852570539798E-2,((36[&rate=5.225779088416055E-4]:6.286950144086E-1,33[&rate=5.225779088416055E-4]:5.931758887257E-1)[&rate=5.225779088416055E-4]:5.368021981878E-2,((32[&rate=5.225779088416055E-4]:4.877178776766E-1,(31[&rate=5.225779088416055E-4]:2.098274324843E-1,37[&rate=5.225779088416055E-4]:2.098274324843E-1)[&rate=5.225779088416055E-4]:1.931909916402E-1)[&rate=5.225779088416055E-4]:1.198733058312E-1,35[&rate=5.225779088416055E-4]:5.966622217591E-1)[&rate=5.225779088416055E-4]:6.385508897101E-2)[&rate=5.225779088416055E-4]:1.813010929628E-1)[&rate=5.225779088416055E-4]:3.807660769429E-3);
tree STATE_18750000 [&joint=-18023.163482063417,lnP=-18023.163482063417] = [&R] ((30[&rate=5.265655450221492E-4]:6.873166357892E-1,61[&rate=5.265655450221492E-4]:8.075352150241E-1)[&rate=5.265655450221492E-4]:4.858219832683E-2,(62[&rate=5.265655450221492E-4]:7.655236948934E-1,(((34[&rate=5.265655450221492E-4]:2.588856048942E-1,((((((((17[&rate=5.265655450221492E-4]:5.496768034379E-1,11[&rate=5.265655450221492E-4]:5.113206390542E-1)[&rate=5.265655450221492E-4]:9.724749491917E-2,51[&rate=5.265655450221492E-4]:5.263763531516E-1)[&rate=5.265655450221492E-4]:5.089782898624E-1,((63[&rate=5.265655450221492E-4]:3.50639611769E-1,58[&rate=5.265655450221492E-4]:3.478998857416E-1)[&rate=5.265655450221492E-4]:6.259010682843E-1,((((48[&rate=5.265655450221492E-4]:2.859992719297E-1,50[&rate=5.265655450221492E-4]:2.038074911079E-1)[&rate=5.265655450221492E-4]:3.111129392042E-1,45[&rate=5.265655450221492E-4]:5.943724851065E-1)[&rate=5.265655450221492E-4]:2.098881433202E-1,(52[&rate=5.265655450221492E-4]:7.218784653511E-1,(44[&rate=5.265655450221492E-4]:1.804384686734E-1,43[&rate=5.265655450221492E-4]:1.831781947007E-1)[&rate=5.265655450221492E-4]:5.989742432531E-1)[&rate=5.265655450221492E-4]:2.930108281156E-3)[&rate=5.265655450221492E-4]:1.490143154582E-1,((54[&rate=5.265655450221492E-4]:4.461954591567E-1,(47[&rate=5.265655450221492E-4]:1.774411768484E-2,42[&rate=5.265655450221492E-4]:1.305761520464E-3)[&rate=5.265655450221492E-4]:2.531088757185E-1)[&rate=5.265655450221492E-4]:1.403541452975E-1,40[&rate=5.265655450221492E-4]:3.947687825364E-1)[&rate=5.265655450221492E-4]:5.393280791568E-1)[&rate=5.265655450221492E-4]:6.436162657915E-2)[&rate=5.265655450221492E-4]:9.717012734438E-2)[&rate=5.265655450221492E-4]:9.310712844963E-2,((41[&rate=5.265655450221492E-4]:7.830175922857E-1,((46[&rate=5.265655450221492E-4]:7.302753749147E-1,49[&rate=5.265655450221492E-4]:7.357548269694E-1)[&rate=5.265655450221492E-4]:4.3064422354E-2,53[&rate=5.265655450221492E-4]:7.81558975351E-1)[&rate=5.265655450221492E-4]:3.159560323606E-2)[&rate=5.265655450221492E-4]:2.476135158868E-1,((8[&rate=5.265655450221492E-4]:9.130933763989E-1,(4[&rate=5.265655450221492E-4]:2.070977123678E-1,27[&rate=5.265655450221492E-4]:3.797004520938E-1)[&rate=5.265655450221492E-4]:6.56680595538E-1)[&rate=5.265655450221492E-4]:1.923055566831E-2,(12[&rate=5.265655450221492E-4]:3.934193277326E-1,15[&rate=5.265655450221492E-4]:4.317754921163E-1)[&rate=5.265655450221492E-4]:5.471237824167E-1)[&rate=5.265655450221492E-4]:1.17485258297E-1)[&rate=5.265655450221492E-4]:1.526251838392E-1)[&rate=5.265655450221492E-4]:1.344105564188E-1,(57[&rate=5.265655450221492E-4]:5.797534703698E-1,((56[&rate=5.265655450221492E-4]:4.412048518259E-1,60[&rate=5.265655450221492E-4]:4.439445778535E-1)[&rate=5.265655450221492E-4]:9.50172280113E-2,59[&rate=5.265655450221492E-4]:5.334823538098E-1)[&rate=5.265655450221492E-4]:4.079166450496E-2)[&rate=5.265655450221492E-4]:9.379133780608E-1)[&rate=5.265655450221492E-4]:6.789013618713E-2,(39[&rate=5.265655450221492E-4]:4.70496769452E-2,((((26[&rate=5.265655450221492E-4]:4.581205159101E-1,19[&rate=5.265655450221492E-4]:4.334629816637E-1)[&rate=5.265655450221492E-4]:4.330943600913E-1,1[&rate=5.265655450221492E-4]:1.049135061385E-1)[&rate=5.265655450221492E-4]:1.168532704144E-1,22[&rate=5.265655450221492E-4]:1.002588694361E0)[&rate=5.265655450221492E-4]:2.036704268838E-1,((21[&rate=5.265655450221492E-4]:8.427280477852E-1,(23[&rate=5.265655450221492E-4]:4.014259060797E-1,18[&rate=5.265655450221492E-4]:3.82247823888E-1)[&rate=5.265655450221492E-4]:4.522610458151E-1)[&rate=5.265655450221492E-4]:1.871567258486E-1,(10[&rate=5.265655450221492E-4]:7.629081575612E-1,55[&rate=5.265655450221492E-4]:7.437300753694E-1)[&rate=5.265655450221492E-4]:1.820451092234E-1)[&rate=5.265655450221492E-4]:1.654154435015E-1)[&rate=5.265655450221492E-4]:2.434391316682E-3)[&rate=5.265655450221492E-4]:2.919319652067E-1)[&rate=5.265655450221492E-4]:2.898441646851E-1,(((3[&rate=5.265655450221492E-4]:1.832973822172E-1,16[&rate=5.265655450221492E-4]:2.983658753678E-1)[&rate=5.265655450221492E-4]:9.945233708352E-2,(13[&rate=5.265655450221492E-4]:3.507036050403E-1,9[&rate=5.265655450221492E-4]:3.123474406568E-1)[&rate=5.265655450221492E-4]:3.889542932876E-2)[&rate=5.265655450221492E-4]:4.334379991832E-1,5[&rate=5.265655450221492E-4]:7.682425130044E-1)[&rate=5.265655450221492E-4]:9.098983623257E-1)[&rate=5.265655450221492E-4]:5.518847380006E-1,38[&rate=5.265655450221492E-4]:1.175231092783E0)[&rate=5.265655450221492E-4]:1.278569224715E-1)[&rate=5.265655450221492E-4]:3.556330922562E-1,(((24[&rate=5.265655450221492E-4]:7.996918650096E-1,(7[&rate=5.265655450221492E-4]:1.662134267009E-1,6[&rate=5.265655450221492E-4]:1.662134267009E-1)[&rate=5.265655450221492E-4]:5.266291232402E-1)[&rate=5.265655450221492E-4]:1.362123450089E-1,(2[&rate=5.265655450221492E-4]:5.217443103645E-1,(28[&rate=5.265655450221492E-4]:5.178131134316E-1,(20[&rate=5.265655450221492E-4]:2.60049489926E-1,25[&rate=5.265655450221492E-4]:2.764878460904E-1)[&rate=5.265655450221492E-4]:2.029691029575E-1)[&rate=5.265655450221492E-4]:2.31328457207E-1)[&rate=5.265655450221492E-4]:2.305982558183E-1)[&rate=5.265655450221492E-4]:1.820511450187E0,(29[&rate=5.265655450221492E-4]:3.845071128941E-1,14[&rate=5.265655450221492E-4]:2.470000039011E0)[&rate=5.265655450221492E-4]:2.316211006459E-1)[&rate=5.265655450221492E-4]:6.942873497652E-2)[&rate=5.265655450221492E-4]:7.381846145642E-3,((36[&rate=5.265655450221492E-4]:6.495951131608E-1,33[&rate=5.265655450221492E-4]:6.14075987478E-1)[&rate=5.265655450221492E-4]:1.279550267614E-1,(((37[&rate=5.265655450221492E-4]:4.05360174377E-1,31[&rate=5.265655450221492E-4]:4.05360174377E-1)[&rate=5.265655450221492E-4]:3.657810699093E-2,32[&rate=5.265655450221492E-4]:5.2663773492E-1)[&rate=5.265655450221492E-4]:2.298903178422E-1,35[&rate=5.265655450221492E-4]:7.455990910135E-1)[&rate=5.265655450221492E-4]:1.009312541155E-2)[&rate=5.265655450221492E-4]:6.566187878345E-2)[&rate=5.265655450221492E-4]:1.520785105086E-2)[&rate=5.265655450221492E-4]:2.775218840299E-2);
tree STATE_18752000 [&joint=-18010.13648274774,lnP=-18010.13648274774] = [&R] ((((((((((57[&rate=4.6195186117895545E-4]:5.165330284017E-1,(59[&rate=4.6195186117895545E-4]:3.290270226942E-1,(60[&rate=4.6195186117895545E-4]:2.111000895882E-1,56[&rate=4.6195186117895545E-4]:2.083603635606E-1)[&rate=4.6195186117895545E-4]:1.23406385161E-1)[&rate=4.6195186117895545E-4]:1.820265536525E-1)[&rate=4.6195186117895545E-4]:1.064883076665E0,((((17[&rate=4.6195186117895545E-4]:3.792561496202E-1,11[&rate=4.6195186117895545E-4]:3.408999852365E-1)[&rate=4.6195186117895545E-4]:1.757551239706E-1,51[&rate=4.6195186117895545E-4]:4.344633283853E-1)[&rate=4.6195186117895545E-4]:6.554279796145E-1,(((44[&rate=4.6195186117895545E-4]:2.446252771074E-1,43[&rate=4.6195186117895545E-4]:2.473650031347E-1)[&rate=4.6195186117895545E-4]:5.58408819846E-1,(((48[&rate=4.6195186117895545E-4]:5.560050477736E-1,50[&rate=4.6195186117895545E-4]:4.738132669517E-1)[&rate=4.6195186117895545E-4]:7.486745836005E-2,45[&rate=4.6195186117895545E-4]:6.281327801063E-1)[&rate=4.6195186117895545E-4]:1.629998841617E-1,52[&rate=4.6195186117895545E-4]:7.116806094734E-1)[&rate=4.6195186117895545E-4]:3.381924090456E-2)[&rate=4.6195186117895545E-4]:1.925394478571E-1,((((40[&rate=4.6195186117895545E-4]:1.98580764227E-1,47[&rate=4.6195186117895545E-4]:2.150191203914E-1)[&rate=4.6195186117895545E-4]:3.451256871472E-1,54[&rate=4.6195186117895545E-4]:7.35487273292E-1)[&rate=4.6195186117895545E-4]:1.663732950642E-2,42[&rate=4.6195186117895545E-4]:5.603437808806E-1)[&rate=4.6195186117895545E-4]:4.083105343349E-1,(63[&rate=4.6195186117895545E-4]:5.553284260144E-1,58[&rate=4.6195186117895545E-4]:5.52588699987E-1)[&rate=4.6195186117895545E-4]:3.914080809821E-1)[&rate=4.6195186117895545E-4]:2.965895562231E-2)[&rate=4.6195186117895545E-4]:1.518520097647E-1)[&rate=4.6195186117895545E-4]:1.503918121135E-1,((49[&rate=4.6195186117895545E-4]:6.278395961789E-1,(8[&rate=4.6195186117895545E-4]:6.142322927519E-1,((4[&rate=4.6195186117895545E-4]:3.16011187221E-3,27[&rate=4.6195186117895545E-4]:1.757628515982E-1)[&rate=4.6195186117895545E-4]:5.466326004749E-1,(12[&rate=4.6195186117895545E-4]:4.435638114192E-1,15[&rate=4.6195186117895545E-4]:4.819199758028E-1)[&rate=4.6195186117895545E-4]:1.637631475031E-1)[&rate=4.6195186117895545E-4]:1.51245119117E-2)[&rate=4.6195186117895545E-4]:5.388125344946E-3)[&rate=4.6195186117895545E-4]:4.046911143087E-1,((53[&rate=4.6195186117895545E-4]:5.296613689669E-1,46[&rate=4.6195186117895545E-4]:5.214421908846E-1)[&rate=4.6195186117895545E-4]:1.201986490102E-1,41[&rate=4.6195186117895545E-4]:6.197230316758E-1)[&rate=4.6195186117895545E-4]:3.854104185381E-1)[&rate=4.6195186117895545E-4]:2.899441904475E-1)[&rate=4.6195186117895545E-4]:8.633846440546E-2)[&rate=4.6195186117895545E-4]:3.757521499621E-2,((((26[&rate=4.6195186117895545E-4]:6.921428012038E-1,19[&rate=4.6195186117895545E-4]:6.674852669573E-1)[&rate=4.6195186117895545E-4]:2.693882102272E-1,1[&rate=4.6195186117895545E-4]:1.752296415681E-1)[&rate=4.6195186117895545E-4]:1.79074770385E-1,22[&rate=4.6195186117895545E-4]:1.135126329761E0)[&rate=4.6195186117895545E-4]:2.707271436151E-1,(39[&rate=4.6195186117895545E-4]:2.168069603623E-1,((21[&rate=4.6195186117895545E-4]:6.578005731856E-1,(23[&rate=4.6195186117895545E-4]:6.054153506405E-1,18[&rate=4.6195186117895545E-4]:5.862372684487E-1)[&rate=4.6195186117895545E-4]:6.334412665476E-2)[&rate=4.6195186117895545E-4]:2.540863459944E-1,(10[&rate=4.6195186117895545E-4]:6.646684336573E-1,55[&rate=4.6195186117895545E-4]:6.454903514656E-1)[&rate=4.6195186117895545E-4]:1.622869786735E-1)[&rate=4.6195186117895545E-4]:4.55604972689E-1)[&rate=4.6195186117895545E-4]:2.740267739775E-2)[&rate=4.6195186117895545E-4]:1.282063398372E-1)[&rate=4.6195186117895545E-4]:2.3835692575E-1,(((13[&rate=4.6195186117895545E-4]:5.463950732691E-1,9[&rate=4.6195186117895545E-4]:5.080389088857E-1)[&rate=4.6195186117895545E-4]:2.356717327555E-1,(3[&rate=4.6195186117895545E-4]:4.598086736958E-1,16[&rate=4.6195186117895545E-4]:5.748771668464E-1)[&rate=4.6195186117895545E-4]:2.154088172605E-1)[&rate=4.6195186117895545E-4]:3.098004066696E-1,5[&rate=4.6195186117895545E-4]:1.037072692146E0)[&rate=4.6195186117895545E-4]:6.23015279694E-1)[&rate=4.6195186117895545E-4]:3.64949246786E-1,38[&rate=4.6195186117895545E-4]:9.702426980784E-1)[&rate=4.6195186117895545E-4]:6.777844029965E-1,((((37[&rate=4.6195186117895545E-4]:1.200959569963E-1,31[&rate=4.6195186117895545E-4]:1.200959569963E-1)[&rate=4.6195186117895545E-4]:1.398637689866E-1,32[&rate=4.6195186117895545E-4]:3.44659179535E-1)[&rate=4.6195186117895545E-4]:3.876635844219E-1,(36[&rate=4.6195186117895545E-4]:6.773149981018E-1,33[&rate=4.6195186117895545E-4]:6.417958724189E-1)[&rate=4.6195186117895545E-4]:6.593672760353E-2)[&rate=4.6195186117895545E-4]:4.352670937363E-2,35[&rate=4.6195186117895545E-4]:7.649205115817E-1)[&rate=4.6195186117895545E-4]:3.835773104565E-2)[&rate=4.6195186117895545E-4]:2.080497973709E-4,(62[&rate=4.6195186117895545E-4]:5.02357216019E-1,34[&rate=4.6195186117895545E-4]:3.739419154725E-1)[&rate=4.6195186117895545E-4]:2.300908250398E-1)[&rate=4.6195186117895545E-4]:4.80451453222E-4,61[&rate=4.6195186117895545E-4]:7.957700225666E-1)[&rate=4.6195186117895545E-4]:1.02269489008E-2,30[&rate=4.6195186117895545E-4]:6.857783922325E-1)[&rate=4.6195186117895545E-4]:6.053075382964E-4,((((((20[&rate=4.6195186117895545E-4]:4.62316604313E-1,25[&rate=4.6195186117895545E-4]:4.787549604774E-1)[&rate=4.6195186117895545E-4]:2.312154481817E-1,28[&rate=4.6195186117895545E-4]:7.483265730428E-1)[&rate=4.6195186117895545E-4]:2.090933352774E-1,(24[&rate=4.6195186117895545E-4]:8.99068780665E-1,(7[&rate=4.6195186117895545E-4]:3.043783330937E-1,6[&rate=4.6195186117895545E-4]:3.043783330937E-1)[&rate=4.6195186117895545E-4]:4.878411325028E-1)[&rate=4.6195186117895545E-4]:1.451551121675E-2)[&rate=4.6195186117895545E-4]:2.259729359937E-1,2[&rate=4.6195186117895545E-4]:9.559955840398E-1)[&rate=4.6195186117895545E-4]:1.650047594194E0,14[&rate=4.6195186117895545E-4]:2.734810301522E0)[&rate=4.6195186117895545E-4]:2.726331956341E-2,29[&rate=4.6195186117895545E-4]:6.765806949683E-1)[&rate=4.6195186117895545E-4]:9.8030048025E-3);
tree STATE_18754000 [&joint=-18023.208733961583,lnP=-18023.208733961583] = [&R] ((((((37[&rate=5.056342113858458E-4]:3.300044480945E-1,31[&rate=5.056342113858458E-4]:3.300044480945E-1)[&rate=5.056342113858458E-4]:1.483422448505E-1,32[&rate=5.056342113858458E-4]:5.630461464971E-1)[&rate=5.056342113858458E-4]:1.585877699584E-1,(35[&rate=5.056342113858458E-4]:7.030688193775E-1,(36[&rate=5.056342113858458E-4]:6.667745732557E-1,33[&rate=5.056342113858458E-4]:6.312554475729E-1)[&rate=5.056342113858458E-4]:5.815216961895E-2)[&rate=5.056342113858458E-4]:7.636135329326E-3)[&rate=5.056342113858458E-4]:9.313840246039E-2,((24[&rate=5.056342113858458E-4]:7.35584154657E-1,(7[&rate=5.056342113858458E-4]:2.426649824805E-1,6[&rate=5.056342113858458E-4]:2.426649824805E-1)[&rate=5.056342113858458E-4]:3.86069857108E-1)[&rate=5.056342113858458E-4]:3.155870612462E-1,(((20[&rate=5.056342113858458E-4]:2.547196649396E-1,25[&rate=5.056342113858458E-4]:2.71158021104E-1)[&rate=5.056342113858458E-4]:5.704431326591E-1,2[&rate=5.056342113858458E-4]:6.525600578727E-1)[&rate=5.056342113858458E-4]:2.389234096526E-2,28[&rate=5.056342113858458E-4]:9.038496591121E-1)[&rate=5.056342113858458E-4]:1.911571732296E-1)[&rate=5.056342113858458E-4]:1.764544287383E0)[&rate=5.056342113858458E-4]:9.825072240313E-4,(((((((((((((17[&rate=5.056342113858458E-4]:3.457419356574E-1,11[&rate=5.056342113858458E-4]:3.073857712737E-1)[&rate=5.056342113858458E-4]:5.465257140779E-1,51[&rate=5.056342113858458E-4]:7.717197045297E-1)[&rate=5.056342113858458E-4]:2.389421187653E-1,(((44[&rate=5.056342113858458E-4]:1.539897012733E-1,43[&rate=5.056342113858458E-4]:1.567294273007E-1)[&rate=5.056342113858458E-4]:5.634090186194E-1,(45[&rate=5.056342113858458E-4]:6.242868302233E-1,(48[&rate=5.056342113858458E-4]:5.751768638319E-1,50[&rate=5.056342113858458E-4]:4.929850830101E-1)[&rate=5.056342113858458E-4]:5.184969241869E-2)[&rate=5.056342113858458E-4]:1.150296978886E-1)[&rate=5.056342113858458E-4]:2.407849892058E-1,(52[&rate=5.056342113858458E-4]:7.673604589156E-1,((63[&rate=5.056342113858458E-4]:2.258139267424E-1,58[&rate=5.056342113858458E-4]:2.230742007151E-1)[&rate=5.056342113858458E-4]:3.91287129958E-1,(40[&rate=5.056342113858458E-4]:3.385639399225E-1,((42[&rate=5.056342113858458E-4]:2.387212360077E-1,54[&rate=5.056342113858458E-4]:4.305020579254E-1)[&rate=5.056342113858458E-4]:6.313846804506E-3,47[&rate=5.056342113858458E-4]:2.614734389765E-1)[&rate=5.056342113858458E-4]:9.352885711038E-2)[&rate=5.056342113858458E-4]:3.004549249969E-1)[&rate=5.056342113858458E-4]:1.886155665989E-1)[&rate=5.056342113858458E-4]:1.332890036075E-1)[&rate=5.056342113858458E-4]:1.100123607719E-1)[&rate=5.056342113858458E-4]:2.286113905701E-1,(49[&rate=5.056342113858458E-4]:1.005890973106E0,((41[&rate=5.056342113858458E-4]:6.173717238143E-1,46[&rate=5.056342113858458E-4]:6.392895320334E-1)[&rate=5.056342113858458E-4]:1.513632948535E-1,(8[&rate=5.056342113858458E-4]:7.350069807762E-1,((53[&rate=5.056342113858458E-4]:6.376786659014E-1,(4[&rate=5.056342113858458E-4]:2.196279739318E-1,27[&rate=5.056342113858458E-4]:3.922307136578E-1)[&rate=5.056342113858458E-4]:3.577767193669E-1)[&rate=5.056342113858458E-4]:7.744074830686E-2,(12[&rate=5.056342113858458E-4]:6.030376609758E-1,15[&rate=5.056342113858458E-4]:6.413938253595E-1)[&rate=5.056342113858458E-4]:1.093420272049E-1)[&rate=5.056342113858458E-4]:3.084647067752E-2)[&rate=5.056342113858458E-4]:5.290612008343E-2)[&rate=5.056342113858458E-4]:2.097586941639E-1)[&rate=5.056342113858458E-4]:3.155740215814E-1)[&rate=5.056342113858458E-4]:1.033918928077E-1,(57[&rate=5.056342113858458E-4]:4.338713448746E-1,(59[&rate=5.056342113858458E-4]:3.185975982368E-1,(60[&rate=5.056342113858458E-4]:2.50983038019E-1,56[&rate=5.056342113858458E-4]:2.482433119915E-1)[&rate=5.056342113858458E-4]:7.309401227267E-2)[&rate=5.056342113858458E-4]:1.097942945829E-1)[&rate=5.056342113858458E-4]:1.163588282346E0)[&rate=5.056342113858458E-4]:9.829944188993E-3,((((26[&rate=5.056342113858458E-4]:7.569809062331E-1,19[&rate=5.056342113858458E-4]:7.323233719867E-1)[&rate=5.056342113858458E-4]:6.624544943435E-2,1[&rate=5.056342113858458E-4]:3.692498580456E-2)[&rate=5.056342113858458E-4]:3.677822393936E-1,22[&rate=5.056342113858458E-4]:1.185529143006E0)[&rate=5.056342113858458E-4]:2.277080211278E-1,(39[&rate=5.056342113858458E-4]:1.708861254255E-1,((21[&rate=5.056342113858458E-4]:8.471659424873E-1,(23[&rate=5.056342113858458E-4]:7.351319875936E-1,18[&rate=5.056342113858458E-4]:7.159539054018E-1)[&rate=5.056342113858458E-4]:1.229928590034E-1)[&rate=5.056342113858458E-4]:4.570419541959E-2,(10[&rate=5.056342113858458E-4]:6.842559532885E-1,55[&rate=5.056342113858458E-4]:6.650778710968E-1)[&rate=5.056342113858458E-4]:1.236826777692E-1)[&rate=5.056342113858458E-4]:4.287009190252E-1)[&rate=5.056342113858458E-4]:8.070720309234E-2)[&rate=5.056342113858458E-4]:1.091209004263E-1)[&rate=5.056342113858458E-4]:8.933136232559E-2,(3[&rate=5.056342113858458E-4]:1.181536214013E0,((5[&rate=5.056342113858458E-4]:6.124834028498E-1,(13[&rate=5.056342113858458E-4]:3.301686378098E-1,9[&rate=5.056342113858458E-4]:2.918124734263E-1)[&rate=5.056342113858458E-4]:3.371092855879E-1)[&rate=5.056342113858458E-4]:3.180278092452E-1,16[&rate=5.056342113858458E-4]:9.935249107252E-1)[&rate=5.056342113858458E-4]:3.030797964388E-1)[&rate=5.056342113858458E-4]:2.657696512288E-1)[&rate=5.056342113858458E-4]:1.101542579883E-1,38[&rate=5.056342113858458E-4]:5.54720397203E-1)[&rate=5.056342113858458E-4]:7.30139633439E-1,34[&rate=5.056342113858458E-4]:2.40657620282E-1)[&rate=5.056342113858458E-4]:2.138003768871E-1,61[&rate=5.056342113858458E-4]:6.457148277702E-1)[&rate=5.056342113858458E-4]:7.90522041523E-2,14[&rate=5.056342113858458E-4]:2.690041378805E0)[&rate=5.056342113858458E-4]:1.24904635978E-2,29[&rate=5.056342113858458E-4]:6.170389162854E-1)[&rate=5.056342113858458E-4]:5.798249071739E-2,30[&rate=5.056342113858458E-4]:6.750214070028E-1)[&rate=5.056342113858458E-4]:1.389156842099E-3)[&rate=5.056342113858458E-4]:1.459933877095E-3,62[&rate=5.056342113858458E-4]:7.352475469023E-1);
tree STATE_18756000 [&joint=-18017.267013599234,lnP=-18017.267013599234] = [&R] ((((62[&rate=4.765489912092797E-4]:7.333248109193E-1,(2[&rate=4.765489912092797E-4]:1.159716764376E0,(((24[&rate=4.765489912092797E-4]:8.400521658519E-1,(7[&rate=4.765489912092797E-4]:2.530064757283E-1,6[&rate=4.765489912092797E-4]:2.530064757283E-1)[&rate=4.765489912092797E-4]:4.801963750551E-1)[&rate=4.765489912092797E-4]:4.164734931311E-2,28[&rate=4.765489912092797E-4]:9.255351316034E-1)[&rate=4.765489912092797E-4]:4.924779883931E-2,(20[&rate=4.765489912092797E-4]:3.963295972264E-1,25[&rate=4.765489912092797E-4]:4.127679533908E-1)[&rate=4.765489912092797E-4]:5.236588126682E-1)[&rate=4.765489912092797E-4]:4.123310942078E-1)[&rate=4.765489912092797E-4]:1.472956800192E0)[&rate=4.765489912092797E-4]:3.2749706411E-3,29[&rate=4.765489912092797E-4]:6.7922273238E-1)[&rate=4.765489912092797E-4]:7.168289262776E-4,((30[&rate=4.765489912092797E-4]:5.340503015858E-1,((((((((26[&rate=4.765489912092797E-4]:4.427028667747E-1,19[&rate=4.765489912092797E-4]:4.180453325283E-1)[&rate=4.765489912092797E-4]:3.571892662109E-1,1[&rate=4.765489912092797E-4]:1.359076312267E-2)[&rate=4.765489912092797E-4]:1.15518589765E-1,22[&rate=4.765489912092797E-4]:9.099312706959E-1)[&rate=4.765489912092797E-4]:4.019547596151E-1,(39[&rate=4.765489912092797E-4]:1.303769284823E-1,((21[&rate=4.765489912092797E-4]:6.032198704702E-1,(23[&rate=4.765489912092797E-4]:3.772441544403E-1,18[&rate=4.765489912092797E-4]:3.580660722486E-1)[&rate=4.765489912092797E-4]:2.369346201396E-1)[&rate=4.765489912092797E-4]:2.41607424497E-1,(10[&rate=4.765489912092797E-4]:6.913501800146E-1,55[&rate=4.765489912092797E-4]:6.721720978228E-1)[&rate=4.765489912092797E-4]:6.854560810341E-2)[&rate=4.765489912092797E-4]:4.362345650218E-1)[&rate=4.765489912092797E-4]:1.986526621233E-2)[&rate=4.765489912092797E-4]:6.066551139985E-2,(57[&rate=4.765489912092797E-4]:7.879487555152E-1,(56[&rate=4.765489912092797E-4]:5.442350296877E-1,(60[&rate=4.765489912092797E-4]:5.428066038662E-1,59[&rate=4.765489912092797E-4]:5.373271518112E-1)[&rate=4.765489912092797E-4]:4.168151849125E-3)[&rate=4.765489912092797E-4]:2.409739997998E-1)[&rate=4.765489912092797E-4]:6.695342930452E-1)[&rate=4.765489912092797E-4]:7.219722109312E-2,((((17[&rate=4.765489912092797E-4]:4.448121885118E-1,11[&rate=4.765489912092797E-4]:4.064560241281E-1)[&rate=4.765489912092797E-4]:3.879360309184E-1,51[&rate=4.765489912092797E-4]:7.122002742247E-1)[&rate=4.765489912092797E-4]:1.102353130834E-1,(((63[&rate=4.765489912092797E-4]:5.305007815779E-1,58[&rate=4.765489912092797E-4]:5.277610555506E-1)[&rate=4.765489912092797E-4]:2.18122124649E-1,(54[&rate=4.765489912092797E-4]:8.109507475089E-1,(40[&rate=4.765489912092797E-4]:5.051003116671E-1,(42[&rate=4.765489912092797E-4]:4.826429144514E-1,47[&rate=4.765489912092797E-4]:4.990812706158E-1)[&rate=4.765489912092797E-4]:2.245739721568E-2)[&rate=4.765489912092797E-4]:1.14069613924E-1)[&rate=4.765489912092797E-4]:1.513707888548E-1)[&rate=4.765489912092797E-4]:1.050401549472E-1,((48[&rate=4.765489912092797E-4]:5.958390561471E-1,(50[&rate=4.765489912092797E-4]:4.468617692202E-1,45[&rate=4.765489912092797E-4]:5.263138240147E-1)[&rate=4.765489912092797E-4]:6.678550610508E-2)[&rate=4.765489912092797E-4]:1.067137000327E-1,((44[&rate=4.765489912092797E-4]:2.206310496964E-1,43[&rate=4.765489912092797E-4]:2.233707757237E-1)[&rate=4.765489912092797E-4]:4.213042768902E-1,52[&rate=4.765489912092797E-4]:5.844010800112E-1)[&rate=4.765489912092797E-4]:3.59598953468E-2)[&rate=4.765489912092797E-4]:1.949459214324E-1)[&rate=4.765489912092797E-4]:7.128690517672E-3)[&rate=4.765489912092797E-4]:2.630855178647E-1,(53[&rate=4.765489912092797E-4]:8.587143038045E-1,((49[&rate=4.765489912092797E-4]:7.64328230705E-1,(46[&rate=4.765489912092797E-4]:4.474777432637E-1,41[&rate=4.765489912092797E-4]:4.255599350446E-1)[&rate=4.765489912092797E-4]:3.113710353866E-1)[&rate=4.765489912092797E-4]:7.154330701056E-2,((8[&rate=4.765489912092797E-4]:6.713015893367E-1,(4[&rate=4.765489912092797E-4]:2.10707071463E-1,27[&rate=4.765489912092797E-4]:3.83309811189E-1)[&rate=4.765489912092797E-4]:4.112794493807E-1)[&rate=4.765489912092797E-4]:1.31988350715E-1,(12[&rate=4.765489912092797E-4]:4.855625327525E-1,15[&rate=4.765489912092797E-4]:5.239186971362E-1)[&rate=4.765489912092797E-4]:3.259465853813E-1)[&rate=4.765489912092797E-4]:2.436241958173E-2)[&rate=4.765489912092797E-4]:2.010304006137E-2)[&rate=4.765489912092797E-4]:3.117383082176E-1)[&rate=4.765489912092797E-4]:1.893646439326E-1)[&rate=4.765489912092797E-4]:6.841038500368E-2,(3[&rate=4.765489912092797E-4]:1.067327047265E0,((16[&rate=4.765489912092797E-4]:6.648913710026E-1,5[&rate=4.765489912092797E-4]:6.018776723724E-1)[&rate=4.765489912092797E-4]:4.022323007191E-1,(13[&rate=4.765489912092797E-4]:3.918683271813E-1,9[&rate=4.765489912092797E-4]:3.535121627979E-1)[&rate=4.765489912092797E-4]:6.67036166458E-1)[&rate=4.765489912092797E-4]:1.152718686935E-1)[&rate=4.765489912092797E-4]:2.814485388994E-1)[&rate=4.765489912092797E-4]:8.464343346937E-1,38[&rate=4.765489912092797E-4]:1.19247019483E0)[&rate=4.765489912092797E-4]:3.147442657495E-1)[&rate=4.765489912092797E-4]:5.839526994485E-2,61[&rate=4.765489912092797E-4]:7.126641507655E-1)[&rate=4.765489912092797E-4]:8.74939897757E-2)[&rate=4.765489912092797E-4]:3.889897962658E-3,(((36[&rate=4.765489912092797E-4]:3.873165749673E-1,33[&rate=4.765489912092797E-4]:3.517974492844E-1)[&rate=4.765489912092797E-4]:4.10538583277E-1,(35[&rate=4.765489912092797E-4]:7.018615516743E-1,((37[&rate=4.765489912092797E-4]:3.372664586388E-1,31[&rate=4.765489912092797E-4]:3.372664586388E-1)[&rate=4.765489912092797E-4]:3.541561969659E-2,32[&rate=4.765489912092797E-4]:4.573815318874E-1)[&rate=4.765489912092797E-4]:2.554089815356E-1)[&rate=4.765489912092797E-4]:7.41356830727E-2)[&rate=4.765489912092797E-4]:2.865457799832E-2,(34[&rate=4.765489912092797E-4]:4.496573865468E-1,14[&rate=4.765489912092797E-4]:2.60618856403E0)[&rate=4.765489912092797E-4]:1.55540874286E-1)[&rate=4.765489912092797E-4]:7.592947069977E-3);
tree STATE_18758000 [&joint=-18028.938281724844,lnP=-18028.938281724844] = [&R] ((((62[&rate=5.316175465731257E-4]:7.481244789959E-1,(((((3[&rate=5.316175465731257E-4]:1.069799923523E0,((16[&rate=5.316175465731257E-4]:5.880541291933E-1,(13[&rate=5.316175465731257E-4]:3.616869919361E-1,9[&rate=5.316175465731257E-4]:3.233308275527E-1)[&rate=5.316175465731257E-4]:2.181479591749E-1)[&rate=5.316175465731257E-4]:2.614472673626E-1,5[&rate=5.316175465731257E-4]:7.864876979257E-1)[&rate=5.316175465731257E-4]:3.353670201177E-1)[&rate=5.316175465731257E-4]:3.142234854807E-1,(((57[&rate=5.316175465731257E-4]:7.674577212698E-1,(56[&rate=5.316175465731257E-4]:6.98714360106E-1,(59[&rate=5.316175465731257E-4]:3.004229802534E-1,60[&rate=5.316175465731257E-4]:3.059024323084E-1)[&rate=5.316175465731257E-4]:3.955516538252E-1)[&rate=5.316175465731257E-4]:6.600363513622E-2)[&rate=5.316175465731257E-4]:7.054084586136E-1,((((((52[&rate=5.316175465731257E-4]:4.675698579996E-1,(44[&rate=5.316175465731257E-4]:2.628736245709E-1,43[&rate=5.316175465731257E-4]:2.656133505983E-1)[&rate=5.316175465731257E-4]:2.622304800041E-1)[&rate=5.316175465731257E-4]:4.138555433855E-2,(48[&rate=5.316175465731257E-4]:4.429673968631E-1,(50[&rate=5.316175465731257E-4]:1.815096673384E-1,45[&rate=5.316175465731257E-4]:2.609617221329E-1)[&rate=5.316175465731257E-4]:1.792659487028E-1)[&rate=5.316175465731257E-4]:1.48179796297E-1)[&rate=5.316175465731257E-4]:1.462435460024E-1,((40[&rate=5.316175465731257E-4]:6.434439169092E-2,42[&rate=5.316175465731257E-4]:6.434439169092E-2)[&rate=5.316175465731257E-4]:4.516042155527E-1,(47[&rate=5.316175465731257E-4]:2.908081860166E-1,54[&rate=5.316175465731257E-4]:4.6615065177E-1)[&rate=5.316175465731257E-4]:2.415787773914E-1)[&rate=5.316175465731257E-4]:1.995243236997E-1)[&rate=5.316175465731257E-4]:4.430378224185E-2,(63[&rate=5.316175465731257E-4]:5.399531292629E-1,58[&rate=5.316175465731257E-4]:5.372134032356E-1)[&rate=5.316175465731257E-4]:1.979057757031E-1)[&rate=5.316175465731257E-4]:1.003067936306E-1,((17[&rate=5.316175465731257E-4]:5.669186230771E-1,11[&rate=5.316175465731257E-4]:5.285624586934E-1)[&rate=5.316175465731257E-4]:1.353255683918E-2,51[&rate=5.316175465731257E-4]:4.599032347108E-1)[&rate=5.316175465731257E-4]:3.399062995022E-1)[&rate=5.316175465731257E-4]:3.837944461987E-1,((12[&rate=5.316175465731257E-4]:5.505910031887E-1,15[&rate=5.316175465731257E-4]:5.889471675724E-1)[&rate=5.316175465731257E-4]:3.146985274127E-1,((41[&rate=5.316175465731257E-4]:7.43751431605E-1,53[&rate=5.316175465731257E-4]:7.738884179064E-1)[&rate=5.316175465731257E-4]:4.735938717017E-2,((49[&rate=5.316175465731257E-4]:7.96273761747E-1,46[&rate=5.316175465731257E-4]:7.907943096922E-1)[&rate=5.316175465731257E-4]:1.047931360563E-2,(8[&rate=5.316175465731257E-4]:7.683594492434E-1,(4[&rate=5.316175465731257E-4]:2.26331776145E-1,27[&rate=5.316175465731257E-4]:3.98934515871E-1)[&rate=5.316175465731257E-4]:4.927126046052E-1)[&rate=5.316175465731257E-4]:3.017444802713E-2)[&rate=5.316175465731257E-4]:1.175500369643E-2)[&rate=5.316175465731257E-4]:4.678145155239E-2)[&rate=5.316175465731257E-4]:4.005062306321E-1)[&rate=5.316175465731257E-4]:3.44676789236E-2)[&rate=5.316175465731257E-4]:4.055263934923E-2,((39[&rate=5.316175465731257E-4]:1.327106810566E-1,(((26[&rate=5.316175465731257E-4]:6.436988664278E-1,19[&rate=5.316175465731257E-4]:6.190413321813E-1)[&rate=5.316175465731257E-4]:2.275392386444E-1,1[&rate=5.316175465731257E-4]:8.493673520925E-2)[&rate=5.316175465731257E-4]:1.704663279139E-1,22[&rate=5.316175465731257E-4]:1.036224980931E0)[&rate=5.316175465731257E-4]:2.581295357416E-1)[&rate=5.316175465731257E-4]:1.5021870217E-2,((21[&rate=5.316175465731257E-4]:6.428761867664E-1,(23[&rate=5.316175465731257E-4]:4.603456283048E-1,18[&rate=5.316175465731257E-4]:4.411675461131E-1)[&rate=5.316175465731257E-4]:1.934894625712E-1)[&rate=5.316175465731257E-4]:1.376158361831E-2,(10[&rate=5.316175465731257E-4]:4.713450693156E-1,55[&rate=5.316175465731257E-4]:4.521669871238E-1)[&rate=5.316175465731257E-4]:1.003611942199E-1)[&rate=5.316175465731257E-4]:6.417797123956E-1)[&rate=5.316175465731257E-4]:1.191109254932E-1)[&rate=5.316175465731257E-4]:1.199196582642E-1)[&rate=5.316175465731257E-4]:8.842648946146E-1,38[&rate=5.316175465731257E-4]:1.265548577591E0)[&rate=5.316175465731257E-4]:3.876852424185E-1,34[&rate=5.316175465731257E-4]:6.090314096492E-1)[&rate=5.316175465731257E-4]:5.463350805268E-4,(2[&rate=5.316175465731257E-4]:8.381161555076E-1,((28[&rate=5.316175465731257E-4]:9.306194729162E-1,(24[&rate=5.316175465731257E-4]:6.360723151741E-1,(7[&rate=5.316175465731257E-4]:2.505595302277E-1,6[&rate=5.316175465731257E-4]:2.505595302277E-1)[&rate=5.316175465731257E-4]:2.786634698779E-1)[&rate=5.316175465731257E-4]:2.507115413037E-1)[&rate=5.316175465731257E-4]:1.706637080793E-3,(20[&rate=5.316175465731257E-4]:6.587583501882E-1,25[&rate=5.316175465731257E-4]:6.751967063526E-1)[&rate=5.316175465731257E-4]:2.187732392607E-1)[&rate=5.316175465731257E-4]:1.331873057847E-1)[&rate=5.316175465731257E-4]:1.799225643418E0)[&rate=5.316175465731257E-4]:1.013143371963E-2)[&rate=5.316175465731257E-4]:3.520726467901E-3,30[&rate=5.316175465731257E-4]:6.942681562834E-1)[&rate=5.316175465731257E-4]:6.061456962194E-3,((61[&rate=5.316175465731257E-4]:7.841602850252E-1,29[&rate=5.316175465731257E-4]:6.639417057903E-1)[&rate=5.316175465731257E-4]:3.026904959932E-2,(((37[&rate=5.316175465731257E-4]:3.57420870187E-1,31[&rate=5.316175465731257E-4]:3.57420870187E-1)[&rate=5.316175465731257E-4]:1.480827793726E-1,32[&rate=5.316175465731257E-4]:5.902031031116E-1)[&rate=5.316175465731257E-4]:1.900271255185E-1,((36[&rate=5.316175465731257E-4]:4.197467251842E-1,33[&rate=5.316175465731257E-4]:3.842275995014E-1)[&rate=5.316175465731257E-4]:1.980791523858E-1,35[&rate=5.316175465731257E-4]:5.959679540728E-1)[&rate=5.316175465731257E-4]:1.733333128086E-1)[&rate=5.316175465731257E-4]:5.332478905458E-2)[&rate=5.316175465731257E-4]:6.118857855984E-3)[&rate=5.316175465731257E-4]:6.101263415546E-2,14[&rate=5.316175465731257E-4]:2.846835173518E0);
tree STATE_18760000 [&joint=-18021.080988162008,lnP=-18021.080988162008] = [&R] (((2[&rate=5.198348615745731E-4]:9.342961167371E-1,((28[&rate=5.198348615745731E-4]:9.050702161449E-1,(24[&rate=5.198348615745731E-4]:7.559552716457E-1,(7[&rate=5.198348615745731E-4]:2.814094914535E-1,6[&rate=5.198348615745731E-4]:2.814094914535E-1)[&rate=5.198348615745731E-4]:3.676964651237E-1)[&rate=5.198348615745731E-4]:1.052793280608E-1)[&rate=5.198348615745731E-4]:2.439167082431E-2,(20[&rate=5.198348615745731E-4]:5.012212233968E-1,25[&rate=5.198348615745731E-4]:5.176595795611E-1)[&rate=5.198348615745731E-4]:3.734461430244E-1)[&rate=5.198348615745731E-4]:2.322314900419E-1)[&rate=5.198348615745731E-4]:1.704132303187E0,(29[&rate=5.198348615745731E-4]:6.727622802374E-1,30[&rate=5.198348615745731E-4]:6.727622802374E-1)[&rate=5.198348615745731E-4]:8.940336856785E-3)[&rate=5.198348615745731E-4]:1.181575080026E-1,((((61[&rate=5.198348615745731E-4]:7.545070713606E-1,34[&rate=5.198348615745731E-4]:5.632502407595E-1)[&rate=5.198348615745731E-4]:4.471106155321E-2,(((5[&rate=5.198348615745731E-4]:7.728435049305E-1,((13[&rate=5.198348615745731E-4]:3.26288806136E-1,9[&rate=5.198348615745731E-4]:2.879326417525E-1)[&rate=5.198348615745731E-4]:2.443029967819E-1,(16[&rate=5.198348615745731E-4]:5.65913311506E-1,3[&rate=5.198348615745731E-4]:4.508448183554E-1)[&rate=5.198348615745731E-4]:1.289766949418E-2)[&rate=5.198348615745731E-4]:2.570462225604E-1)[&rate=5.198348615745731E-4]:8.252124787654E-1,(((57[&rate=5.198348615745731E-4]:5.743143173644E-1,((56[&rate=5.198348615745731E-4]:4.435067560245E-1,59[&rate=5.198348615745731E-4]:4.407670299971E-1)[&rate=5.198348615745731E-4]:5.007459269454E-3,60[&rate=5.198348615745731E-4]:4.512539413215E-1)[&rate=5.198348615745731E-4]:1.230603760429E-1)[&rate=5.198348615745731E-4]:9.369733410292E-1,(((17[&rate=5.198348615745731E-4]:4.336587752763E-1,11[&rate=5.198348615745731E-4]:3.953026108926E-1)[&rate=5.198348615745731E-4]:4.499732882419E-1,51[&rate=5.198348615745731E-4]:7.630841183127E-1)[&rate=5.198348615745731E-4]:3.837867105311E-1,(((((63[&rate=5.198348615745731E-4]:4.729098187488E-1,58[&rate=5.198348615745731E-4]:4.701700927215E-1)[&rate=5.198348615745731E-4]:2.780504705688E-1,(54[&rate=5.198348615745731E-4]:7.468255138089E-1,((47[&rate=5.198348615745731E-4]:2.457901952003E-1,40[&rate=5.198348615745731E-4]:2.29351839036E-1)[&rate=5.198348615745731E-4]:1.207415746815E-2,42[&rate=5.198348615745731E-4]:2.414259965041E-1)[&rate=5.198348615745731E-4]:3.136186953871E-1)[&rate=5.198348615745731E-4]:2.178334056455E-1)[&rate=5.198348615745731E-4]:2.221106031628E-2,52[&rate=5.198348615745731E-4]:7.348151852502E-1)[&rate=5.198348615745731E-4]:2.741382044456E-3,((45[&rate=5.198348615745731E-4]:5.300448945276E-1,(48[&rate=5.198348615745731E-4]:5.148466883433E-1,50[&rate=5.198348615745731E-4]:4.326549075214E-1)[&rate=5.198348615745731E-4]:1.793793221173E-2)[&rate=5.198348615745731E-4]:4.129229345254E-2,(44[&rate=5.198348615745731E-4]:2.524971711073E-1,43[&rate=5.198348615745731E-4]:2.552368971346E-1)[&rate=5.198348615745731E-4]:2.969222086538E-1)[&rate=5.198348615745731E-4]:2.45671434109E-1)[&rate=5.198348615745731E-4]:3.768328613736E-1,((49[&rate=5.198348615745731E-4]:7.696366709601E-1,(12[&rate=5.198348615745731E-4]:4.930805825275E-1,15[&rate=5.198348615745731E-4]:5.314367469112E-1)[&rate=5.198348615745731E-4]:2.765560884326E-1)[&rate=5.198348615745731E-4]:3.876232693857E-2,((8[&rate=5.198348615745731E-4]:5.222620774811E-1,(4[&rate=5.198348615745731E-4]:2.484262263317E-1,27[&rate=5.198348615745731E-4]:4.210289660577E-1)[&rate=5.198348615745731E-4]:2.245207826563E-1)[&rate=5.198348615745731E-4]:2.637596045115E-1,(53[&rate=5.198348615745731E-4]:7.691298564484E-1,(46[&rate=5.198348615745731E-4]:6.941787238919E-1,41[&rate=5.198348615745731E-4]:6.722609156728E-1)[&rate=5.198348615745731E-4]:6.673195447428E-2)[&rate=5.198348615745731E-4]:2.785072965379E-2)[&rate=5.198348615745731E-4]:1.4158137824E-2)[&rate=5.198348615745731E-4]:3.881822115915E-1)[&rate=5.198348615745731E-4]:3.248140017539E-2)[&rate=5.198348615745731E-4]:1.096223090018E-1)[&rate=5.198348615745731E-4]:5.770071083427E-2,((((26[&rate=5.198348615745731E-4]:6.331683971481E-1,19[&rate=5.198348615745731E-4]:6.085108629017E-1)[&rate=5.198348615745731E-4]:3.040287181174E-1,1[&rate=5.198348615745731E-4]:1.508957454026E-1)[&rate=5.198348615745731E-4]:4.535354841658E-2,22[&rate=5.198348615745731E-4]:9.770712116274E-1)[&rate=5.198348615745731E-4]:3.451339920492E-1,(39[&rate=5.198348615745731E-4]:1.216221917172E-2,((21[&rate=5.198348615745731E-4]:8.454720984127E-1,(23[&rate=5.198348615745731E-4]:3.423319784511E-1,18[&rate=5.198348615745731E-4]:3.231538962594E-1)[&rate=5.198348615745731E-4]:5.140990240713E-1)[&rate=5.198348615745731E-4]:1.009389852378E-2,(10[&rate=5.198348615745731E-4]:5.116225226814E-1,55[&rate=5.198348615745731E-4]:4.924444404897E-1)[&rate=5.198348615745731E-4]:2.590119674058E-1)[&rate=5.198348615745731E-4]:3.072811537419E-1)[&rate=5.198348615745731E-4]:1.483991488885E-1)[&rate=5.198348615745731E-4]:1.618516587018E-1)[&rate=5.198348615745731E-4]:2.263278884407E-1)[&rate=5.198348615745731E-4]:1.007398281419E0,38[&rate=5.198348615745731E-4]:1.550659744567E0)[&rate=5.198348615745731E-4]:1.015039681061E-1)[&rate=5.198348615745731E-4]:1.411199696263E-2,((36[&rate=5.198348615745731E-4]:4.32771251987E-1,33[&rate=5.198348615745731E-4]:3.972521263041E-1)[&rate=5.198348615745731E-4]:3.888812006344E-1,(35[&rate=5.198348615745731E-4]:6.589717938925E-1,((37[&rate=5.198348615745731E-4]:2.432213447728E-1,31[&rate=5.198348615745731E-4]:2.432213447728E-1)[&rate=5.198348615745731E-4]:1.343007757925E-1,32[&rate=5.198348615745731E-4]:4.622215741173E-1)[&rate=5.198348615745731E-4]:2.076791815239E-1)[&rate=5.198348615745731E-4]:1.408227352317E-1)[&rate=5.198348615745731E-4]:2.17323220637E-2)[&rate=5.198348615745731E-4]:3.330721654949E-2,(14[&rate=5.198348615745731E-4]:2.775358010674E0,62[&rate=5.198348615745731E-4]:7.472421337376E-1)[&rate=5.198348615745731E-4]:3.655368263384E-2)[&rate=5.198348615745731E-4]:7.34413579058E-2);
tree STATE_18762000 [&joint=-18016.753833379753,lnP=-18016.753833379753] = [&R] (((37[&rate=5.664788040591256E-4]:1.953894801675E-1,32[&rate=5.664788040591256E-4]:2.800889337195E-1)[&rate=5.664788040591256E-4]:7.18709824213E-1,((34[&rate=5.664788040591256E-4]:6.460954061655E-1,((62[&rate=5.664788040591256E-4]:7.583523638237E-1,((2[&rate=5.664788040591256E-4]:1.204543841416E0,(((24[&rate=5.664788040591256E-4]:6.209978740004E-1,(7[&rate=5.664788040591256E-4]:2.664301678467E-1,6[&rate=5.664788040591256E-4]:2.664301678467E-1)[&rate=5.664788040591256E-4]:2.477183910852E-1)[&rate=5.664788040591256E-4]:2.79937888568E-1,(20[&rate=5.664788040591256E-4]:5.677820477837E-1,25[&rate=5.664788040591256E-4]:5.84220403948E-1)[&rate=5.664788040591256E-4]:3.221948106751E-1)[&rate=5.664788040591256E-4]:1.068566153819E-2,28[&rate=5.664788040591256E-4]:9.55457040545E-1)[&rate=5.664788040591256E-4]:4.764840611456E-1)[&rate=5.664788040591256E-4]:1.284916251403E0,29[&rate=5.664788040591256E-4]:5.327342899897E-1)[&rate=5.664788040591256E-4]:1.682410246537E-1)[&rate=5.664788040591256E-4]:7.648820025259E-4,(14[&rate=5.664788040591256E-4]:2.785397805332E0,((36[&rate=5.664788040591256E-4]:4.768890631906E-1,33[&rate=5.664788040591256E-4]:4.413699375078E-1)[&rate=5.664788040591256E-4]:2.784349938785E-1,30[&rate=5.664788040591256E-4]:6.050508330256E-1)[&rate=5.664788040591256E-4]:9.485404618897E-2)[&rate=5.664788040591256E-4]:1.835317431345E-3)[&rate=5.664788040591256E-4]:1.539346088581E-2)[&rate=5.664788040591256E-4]:2.838608462793E-2,61[&rate=5.664788040591256E-4]:8.657383213946E-1)[&rate=5.664788040591256E-4]:1.139347534779E-1)[&rate=5.664788040591256E-4]:5.85307328292E-2,((((5[&rate=5.664788040591256E-4]:7.858859946168E-1,((13[&rate=5.664788040591256E-4]:5.562509688972E-1,9[&rate=5.664788040591256E-4]:5.178948045138E-1)[&rate=5.664788040591256E-4]:2.678900968597E-1,(16[&rate=5.664788040591256E-4]:5.641841071952E-1,3[&rate=5.664788040591256E-4]:4.491156140446E-1)[&rate=5.664788040591256E-4]:2.68176136644E-1)[&rate=5.664788040591256E-4]:1.653944940777E-2)[&rate=5.664788040591256E-4]:6.388185169291E-1,((57[&rate=5.664788040591256E-4]:8.515468682386E-1,((59[&rate=5.664788040591256E-4]:4.457134250292E-1,60[&rate=5.664788040591256E-4]:4.511928770841E-1)[&rate=5.664788040591256E-4]:2.777735930282E-2,56[&rate=5.664788040591256E-4]:4.762305103594E-1)[&rate=5.664788040591256E-4]:3.725766318517E-1)[&rate=5.664788040591256E-4]:6.307632648447E-1,(((((17[&rate=5.664788040591256E-4]:4.833742854707E-1,11[&rate=5.664788040591256E-4]:4.45018121087E-1)[&rate=5.664788040591256E-4]:3.680674595845E-1,51[&rate=5.664788040591256E-4]:7.308937998496E-1)[&rate=5.664788040591256E-4]:6.397557872731E-2,((((54[&rate=5.664788040591256E-4]:4.455748282327E-1,(47[&rate=5.664788040591256E-4]:2.504096738071E-1,42[&rate=5.664788040591256E-4]:2.339713176427E-1)[&rate=5.664788040591256E-4]:1.982268867219E-2)[&rate=5.664788040591256E-4]:2.631355607367E-1,40[&rate=5.664788040591256E-4]:5.169295670516E-1)[&rate=5.664788040591256E-4]:2.660917526938E-1,(63[&rate=5.664788040591256E-4]:3.196461094968E-1,58[&rate=5.664788040591256E-4]:3.169063834694E-1)[&rate=5.664788040591256E-4]:4.414574020296E-1)[&rate=5.664788040591256E-4]:6.740358575064E-2,(((44[&rate=5.664788040591256E-4]:3.117362883007E-1,(43[&rate=5.664788040591256E-4]:2.881999312211E-1,45[&rate=5.664788040591256E-4]:3.073780134129E-1)[&rate=5.664788040591256E-4]:2.627608310687E-2)[&rate=5.664788040591256E-4]:2.712837555208E-1,(50[&rate=5.664788040591256E-4]:4.602629911884E-1,48[&rate=5.664788040591256E-4]:5.424547720103E-1)[&rate=5.664788040591256E-4]:6.52228060576E-2)[&rate=5.664788040591256E-4]:1.684399205552E-1,52[&rate=5.664788040591256E-4]:6.939257178013E-1)[&rate=5.664788040591256E-4]:9.622521509207E-2)[&rate=5.664788040591256E-4]:4.718445683613E-3)[&rate=5.664788040591256E-4]:2.843646579267E-1,((46[&rate=5.664788040591256E-4]:4.476672961193E-1,41[&rate=5.664788040591256E-4]:4.257494879002E-1)[&rate=5.664788040591256E-4]:3.580768914562E-1,((8[&rate=5.664788040591256E-4]:7.577486233596E-1,(12[&rate=5.664788040591256E-4]:4.511657073503E-1,15[&rate=5.664788040591256E-4]:4.89521871734E-1)[&rate=5.664788040591256E-4]:3.148020940914E-1)[&rate=5.664788040591256E-4]:2.523993410154E-2,((49[&rate=5.664788040591256E-4]:5.778776933131E-1,(4[&rate=5.664788040591256E-4]:2.003695060063E-1,27[&rate=5.664788040591256E-4]:3.729722457323E-1)[&rate=5.664788040591256E-4]:3.199739407317E-1)[&rate=5.664788040591256E-4]:1.557468712401E-2,53[&rate=5.664788040591256E-4]:5.961921064647E-1)[&rate=5.664788040591256E-4]:1.977553551061E-1)[&rate=5.664788040591256E-4]:2.001590408694E-2)[&rate=5.664788040591256E-4]:3.502021776953E-1)[&rate=5.664788040591256E-4]:6.282879177681E-2,(39[&rate=5.664788040591256E-4]:3.503518328452E-3,(((21[&rate=5.664788040591256E-4]:6.216710321612E-1,(23[&rate=5.664788040591256E-4]:5.391716726483E-1,18[&rate=5.664788040591256E-4]:5.199935904565E-1)[&rate=5.664788040591256E-4]:9.345826362259E-2)[&rate=5.664788040591256E-4]:5.245882418092E-2,(10[&rate=5.664788040591256E-4]:5.421073036984E-1,55[&rate=5.664788040591256E-4]:5.229292215066E-1)[&rate=5.664788040591256E-4]:4.709104579455E-2)[&rate=5.664788040591256E-4]:4.353784823413E-1,(((26[&rate=5.664788040591256E-4]:6.089071457007E-1,19[&rate=5.664788040591256E-4]:5.842496114542E-1)[&rate=5.664788040591256E-4]:2.525324616809E-1,1[&rate=5.664788040591256E-4]:7.513823751859E-2)[&rate=5.664788040591256E-4]:4.678045410775E-2,22[&rate=5.664788040591256E-4]:9.027406094346E-1)[&rate=5.664788040591256E-4]:2.177266333585E-1)[&rate=5.664788040591256E-4]:4.468011115177E-2)[&rate=5.664788040591256E-4]:1.467784880343E-1)[&rate=5.664788040591256E-4]:8.545278425477E-2)[&rate=5.664788040591256E-4]:1.396546524354E-1)[&rate=5.664788040591256E-4]:2.03039063699E-1,38[&rate=5.664788040591256E-4]:5.729490546969E-1)[&rate=5.664788040591256E-4]:1.161009295011E0,(35[&rate=5.664788040591256E-4]:8.106748548222E-1,31[&rate=5.664788040591256E-4]:7.369043630189E-1)[&rate=5.664788040591256E-4]:7.853463643836E-2)[&rate=5.664788040591256E-4]:1.571910377525E-1);
tree STATE_18764000 [&joint=-18003.27192975673,lnP=-18003.27192975673] = [&R] (((((62[&rate=5.294450629763873E-4]:5.458535340879E-1,61[&rate=5.294450629763873E-4]:6.086950641425E-1)[&rate=5.294450629763873E-4]:2.453531472259E-1,(29[&rate=5.294450629763873E-4]:7.115435896364E-1,(14[&rate=5.294450629763873E-4]:2.783575712164E0,34[&rate=5.294450629763873E-4]:6.270445346805E-1)[&rate=5.294450629763873E-4]:1.346080358972E-2)[&rate=5.294450629763873E-4]:2.228604249713E-2)[&rate=5.294450629763873E-4]:2.36741233325E-2,(2[&rate=5.294450629763873E-4]:7.050586467942E-1,((28[&rate=5.294450629763873E-4]:8.452060923212E-1,(20[&rate=5.294450629763873E-4]:6.261598084759E-1,25[&rate=5.294450629763873E-4]:6.425981646403E-1)[&rate=5.294450629763873E-4]:1.642517632972E-1)[&rate=5.294450629763873E-4]:3.946871152173E-2,(24[&rate=5.294450629763873E-4]:6.162713512521E-1,(7[&rate=5.294450629763873E-4]:4.317286546015E-1,6[&rate=5.294450629763873E-4]:4.317286546015E-1)[&rate=5.294450629763873E-4]:7.769338158206E-2)[&rate=5.294450629763873E-4]:2.245678361524E-1)[&rate=5.294450629763873E-4]:4.778110322538E-2)[&rate=5.294450629763873E-4]:2.009170911501E0)[&rate=5.294450629763873E-4]:6.567231188294E-2,((((((13[&rate=5.294450629763873E-4]:5.017979182477E-1,9[&rate=5.294450629763873E-4]:4.634417538642E-1)[&rate=5.294450629763873E-4]:3.092820575026E-1,5[&rate=5.294450629763873E-4]:7.562854552025E-1)[&rate=5.294450629763873E-4]:6.398895176035E-3,(16[&rate=5.294450629763873E-4]:4.227529229493E-1,3[&rate=5.294450629763873E-4]:3.076844297987E-1)[&rate=5.294450629763873E-4]:4.029451260594E-1)[&rate=5.294450629763873E-4]:6.708527398664E-1,((((((26[&rate=5.294450629763873E-4]:6.030681416528E-1,19[&rate=5.294450629763873E-4]:5.784106074063E-1)[&rate=5.294450629763873E-4]:2.737959534326E-1,1[&rate=5.294450629763873E-4]:9.056272522242E-2)[&rate=5.294450629763873E-4]:3.08670994865E-2,22[&rate=5.294450629763873E-4]:9.022517425171E-1)[&rate=5.294450629763873E-4]:3.78672328211E-1,((21[&rate=5.294450629763873E-4]:5.90002178592E-1,(23[&rate=5.294450629763873E-4]:5.178274738795E-1,18[&rate=5.294450629763873E-4]:4.986493916878E-1)[&rate=5.294450629763873E-4]:8.313360882216E-2)[&rate=5.294450629763873E-4]:1.443411895112E-1,(10[&rate=5.294450629763873E-4]:5.166417056109E-1,55[&rate=5.294450629763873E-4]:4.974636234192E-1)[&rate=5.294450629763873E-4]:1.327701556431E-1)[&rate=5.294450629763873E-4]:5.356217985153E-1)[&rate=5.294450629763873E-4]:1.988013506687E-2,39[&rate=5.294450629763873E-4]:1.391603701787E-1)[&rate=5.294450629763873E-4]:5.508112146181E-2,((((((42[&rate=5.294450629763873E-4]:2.626112325277E-1,40[&rate=5.294450629763873E-4]:2.626112325277E-1)[&rate=5.294450629763873E-4]:2.337766413886E-1,(54[&rate=5.294450629763873E-4]:6.881033108899E-1,47[&rate=5.294450629763873E-4]:5.127608451365E-1)[&rate=5.294450629763873E-4]:6.538494411812E-5)[&rate=5.294450629763873E-4]:2.953914428811E-1,(63[&rate=5.294450629763873E-4]:4.181942384072E-1,58[&rate=5.294450629763873E-4]:4.154545123799E-1)[&rate=5.294450629763873E-4]:3.51667270171E-1)[&rate=5.294450629763873E-4]:3.342811165389E-2,(((((45[&rate=5.294450629763873E-4]:4.847193706384E-1,43[&rate=5.294450629763873E-4]:4.655412884466E-1)[&rate=5.294450629763873E-4]:4.439223761837E-2,(48[&rate=5.294450629763873E-4]:4.156209188183E-1,50[&rate=5.294450629763873E-4]:3.334291379965E-1)[&rate=5.294450629763873E-4]:1.162304154658E-1)[&rate=5.294450629763873E-4]:3.29173539193E-2,44[&rate=5.294450629763873E-4]:5.40111153957E-1)[&rate=5.294450629763873E-4]:1.976485485223E-1,((17[&rate=5.294450629763873E-4]:4.016301163354E-1,11[&rate=5.294450629763873E-4]:3.632739519517E-1)[&rate=5.294450629763873E-4]:1.862771010697E-1,51[&rate=5.294450629763873E-4]:4.673592721995E-1)[&rate=5.294450629763873E-4]:2.128661837043E-1)[&rate=5.294450629763873E-4]:2.289269740563E-2,52[&rate=5.294450629763873E-4]:7.031181533095E-1)[&rate=5.294450629763873E-4]:6.1815302539E-2)[&rate=5.294450629763873E-4]:3.217584385161E-2,((((8[&rate=5.294450629763873E-4]:4.305398017853E-1,49[&rate=5.294450629763873E-4]:4.387589798674E-1)[&rate=5.294450629763873E-4]:3.304744498561E-2,53[&rate=5.294450629763873E-4]:4.745461508806E-1)[&rate=5.294450629763873E-4]:2.356094316799E-1,(4[&rate=5.294450629763873E-4]:2.314772536783E-1,27[&rate=5.294450629763873E-4]:4.040799934043E-1)[&rate=5.294450629763873E-4]:4.184043562794E-1)[&rate=5.294450629763873E-4]:1.143721430611E-1,((46[&rate=5.294450629763873E-4]:5.287745088147E-1,41[&rate=5.294450629763873E-4]:5.068567005956E-1)[&rate=5.294450629763873E-4]:2.228676306434E-1,(12[&rate=5.294450629763873E-4]:5.321078199821E-1,15[&rate=5.294450629763873E-4]:5.704639843658E-1)[&rate=5.294450629763873E-4]:2.250137715307E-1)[&rate=5.294450629763873E-4]:6.466640808113E-2)[&rate=5.294450629763873E-4]:5.751308092791E-2)[&rate=5.294450629763873E-4]:3.460287724993E-1,(57[&rate=5.294450629763873E-4]:7.301906474992E-1,(60[&rate=5.294450629763873E-4]:7.166777141817E-1,(59[&rate=5.294450629763873E-4]:6.718107846198E-1,56[&rate=5.294450629763873E-4]:6.745505106472E-1)[&rate=5.294450629763873E-4]:3.938747750695E-2)[&rate=5.294450629763873E-4]:1.351293331745E-2)[&rate=5.294450629763873E-4]:6.677419452483E-1)[&rate=5.294450629763873E-4]:4.288424135881E-2)[&rate=5.294450629763873E-4]:1.899805301113E-1)[&rate=5.294450629763873E-4]:7.633957086634E-1,38[&rate=5.294450629763873E-4]:1.14213827836E0)[&rate=5.294450629763873E-4]:5.283205143403E-1,(35[&rate=5.294450629763873E-4]:8.056766174347E-1,(32[&rate=5.294450629763873E-4]:7.426168275651E-1,(37[&rate=5.294450629763873E-4]:5.412435459867E-1,31[&rate=5.294450629763873E-4]:5.412435459867E-1)[&rate=5.294450629763873E-4]:1.166738280264E-1)[&rate=5.294450629763873E-4]:7.39887516183E-2)[&rate=5.294450629763873E-4]:2.003331681839E-2)[&rate=5.294450629763873E-4]:1.258814336422E-1)[&rate=5.294450629763873E-4]:1.835258109098E-2,((36[&rate=5.294450629763873E-4]:7.061531109178E-1,33[&rate=5.294450629763873E-4]:6.706339852349E-1)[&rate=5.294450629763873E-4]:4.055020343211E-2,30[&rate=5.294450629763873E-4]:5.964300903063E-1)[&rate=5.294450629763873E-4]:2.450985581336E-1);
tree STATE_18766000 [&joint=-17997.01449777492,lnP=-17997.01449777492] = [&R] ((35[&rate=5.402839193782108E-4]:8.812433584041E-1,((((30[&rate=5.402839193782108E-4]:5.910150910523E-1,33[&rate=5.402839193782108E-4]:7.05769189413E-1)[&rate=5.402839193782108E-4]:6.086609197477E-2,36[&rate=5.402839193782108E-4]:8.021544070706E-1)[&rate=5.402839193782108E-4]:6.889804753633E-2,((((5[&rate=5.402839193782108E-4]:6.207842205894E-1,(16[&rate=5.402839193782108E-4]:5.626896043662E-1,3[&rate=5.402839193782108E-4]:4.476211112156E-1)[&rate=5.402839193782108E-4]:1.211083148533E-1)[&rate=5.402839193782108E-4]:5.280231034126E-2,(13[&rate=5.402839193782108E-4]:5.419015549833E-1,9[&rate=5.402839193782108E-4]:5.035453905999E-1)[&rate=5.402839193782108E-4]:1.864794964951E-1)[&rate=5.402839193782108E-4]:6.991662045404E-1,((((((26[&rate=5.402839193782108E-4]:6.257801053294E-1,19[&rate=5.402839193782108E-4]:6.011225710829E-1)[&rate=5.402839193782108E-4]:2.081227222691E-1,1[&rate=5.402839193782108E-4]:4.76014577355E-2)[&rate=5.402839193782108E-4]:1.075042145118E-1,22[&rate=5.402839193782108E-4]:9.359275900555E-1)[&rate=5.402839193782108E-4]:3.982824553482E-1,((21[&rate=5.402839193782108E-4]:7.195031156381E-1,(23[&rate=5.402839193782108E-4]:5.148329051401E-1,18[&rate=5.402839193782108E-4]:4.956548229484E-1)[&rate=5.402839193782108E-4]:2.156291146076E-1)[&rate=5.402839193782108E-4]:1.34788048293E-1,(10[&rate=5.402839193782108E-4]:5.735323153789E-1,55[&rate=5.402839193782108E-4]:5.543542331872E-1)[&rate=5.402839193782108E-4]:1.95827341703E-1)[&rate=5.402839193782108E-4]:4.68959977363E-1)[&rate=5.402839193782108E-4]:2.164547413723E-2,39[&rate=5.402839193782108E-4]:1.942116839246E-1)[&rate=5.402839193782108E-4]:3.334869251444E-2,((57[&rate=5.402839193782108E-4]:7.265629851055E-1,((60[&rate=5.402839193782108E-4]:5.258310941194E-1,56[&rate=5.402839193782108E-4]:5.230913680918E-1)[&rate=5.402839193782108E-4]:1.651939430081E-1,59[&rate=5.402839193782108E-4]:6.855455850726E-1)[&rate=5.402839193782108E-4]:3.553794797804E-2)[&rate=5.402839193782108E-4]:7.282419207341E-1,((((((43[&rate=5.402839193782108E-4]:4.964803621149E-1,45[&rate=5.402839193782108E-4]:5.156584443066E-1)[&rate=5.402839193782108E-4]:1.371747630014E-2,(48[&rate=5.402839193782108E-4]:4.185478221293E-1,50[&rate=5.402839193782108E-4]:3.363560413075E-1)[&rate=5.402839193782108E-4]:1.135678245048E-1)[&rate=5.402839193782108E-4]:6.040760103131E-2,44[&rate=5.402839193782108E-4]:5.67865713419E-1)[&rate=5.402839193782108E-4]:1.403299399692E-1,((17[&rate=5.402839193782108E-4]:5.250593152117E-1,11[&rate=5.402839193782108E-4]:4.86703150828E-1)[&rate=5.402839193782108E-4]:4.401160358803E-2,51[&rate=5.402839193782108E-4]:4.485229735942E-1)[&rate=5.402839193782108E-4]:2.021384332186E-1)[&rate=5.402839193782108E-4]:1.054216026276E-1,((63[&rate=5.402839193782108E-4]:2.947222752653E-1,58[&rate=5.402839193782108E-4]:2.91982549238E-1)[&rate=5.402839193782108E-4]:4.031716504629E-1,((47[&rate=5.402839193782108E-4]:5.11973186395E-1,(40[&rate=5.402839193782108E-4]:4.879699422971E-1,(54[&rate=5.402839193782108E-4]:5.699523118539E-1,42[&rate=5.402839193782108E-4]:3.781714899362E-1)[&rate=5.402839193782108E-4]:1.097984523609E-1)[&rate=5.402839193782108E-4]:7.564887933546E-3)[&rate=5.402839193782108E-4]:1.80862947259E-1,52[&rate=5.402839193782108E-4]:6.161238048868E-1)[&rate=5.402839193782108E-4]:4.341395645769E-2)[&rate=5.402839193782108E-4]:9.654524809592E-2)[&rate=5.402839193782108E-4]:3.565130152201E-1,(((41[&rate=5.402839193782108E-4]:4.918598963002E-1,46[&rate=5.402839193782108E-4]:5.137777045193E-1)[&rate=5.402839193782108E-4]:1.491405537588E-1,(((4[&rate=5.402839193782108E-4]:1.969305277598E-1,27[&rate=5.402839193782108E-4]:3.695332674858E-1)[&rate=5.402839193782108E-4]:2.565194623018E-1,8[&rate=5.402839193782108E-4]:5.027650585547E-1)[&rate=5.402839193782108E-4]:1.174046597658E-1,(49[&rate=5.402839193782108E-4]:5.450562014832E-1,53[&rate=5.402839193782108E-4]:5.477959275108E-1)[&rate=5.402839193782108E-4]:8.333269491942E-2)[&rate=5.402839193782108E-4]:4.000881393027E-2)[&rate=5.402839193782108E-4]:1.599294277406E-1,(12[&rate=5.402839193782108E-4]:2.573422930633E-1,15[&rate=5.402839193782108E-4]:2.95698457447E-1)[&rate=5.402839193782108E-4]:5.709848450101E-1)[&rate=5.402839193782108E-4]:3.66460667409E-1)[&rate=5.402839193782108E-4]:8.741436063096E-2)[&rate=5.402839193782108E-4]:1.933081306525E-2)[&rate=5.402839193782108E-4]:9.587729053893E-2)[&rate=5.402839193782108E-4]:2.481970219728E-1,38[&rate=5.402839193782108E-4]:5.661552368959E-1)[&rate=5.402839193782108E-4]:1.127788152661E0)[&rate=5.402839193782108E-4]:1.067866886156E-2,(32[&rate=5.402839193782108E-4]:6.556258743903E-1,(37[&rate=5.402839193782108E-4]:2.692050265847E-1,31[&rate=5.402839193782108E-4]:2.692050265847E-1)[&rate=5.402839193782108E-4]:3.017213942536E-1)[&rate=5.402839193782108E-4]:2.151762873296E-1)[&rate=5.402839193782108E-4]:2.137015843284E-2)[&rate=5.402839193782108E-4]:1.427231101946E-2,(62[&rate=5.402839193782108E-4]:7.757707661341E-1,((29[&rate=5.402839193782108E-4]:6.422137034522E-1,61[&rate=5.402839193782108E-4]:7.624322826871E-1)[&rate=5.402839193782108E-4]:6.680184418952E-2,((34[&rate=5.402839193782108E-4]:5.970942449925E-1,14[&rate=5.402839193782108E-4]:2.753625422476E0)[&rate=5.402839193782108E-4]:2.234955188641E-2,(2[&rate=5.402839193782108E-4]:1.193977034266E0,(((24[&rate=5.402839193782108E-4]:7.515808744067E-1,(7[&rate=5.402839193782108E-4]:5.187370338907E-1,6[&rate=5.402839193782108E-4]:5.187370338907E-1)[&rate=5.402839193782108E-4]:1.259945254474E-1)[&rate=5.402839193782108E-4]:1.166069744274E-1,28[&rate=5.402839193782108E-4]:9.120234652724E-1)[&rate=5.402839193782108E-4]:4.733098194033E-2,(20[&rate=5.402839193782108E-4]:6.233070546634E-1,25[&rate=5.402839193782108E-4]:6.397454108277E-1)[&rate=5.402839193782108E-4]:2.812528720013E-1)[&rate=5.402839193782108E-4]:4.62019847327E-1)[&rate=5.402839193782108E-4]:1.453230816809E0)[&rate=5.402839193782108E-4]:1.853349939669E-2)[&rate=5.402839193782108E-4]:9.378169312056E-3)[&rate=5.402839193782108E-4]:4.870665192345E-2);
tree STATE_18768000 [&joint=-18008.368943792182,lnP=-18008.368943792182] = [&R] ((((((5[&rate=5.097616064611421E-4]:5.262840879987E-1,(16[&rate=5.097616064611421E-4]:3.848080932145E-1,3[&rate=5.097616064611421E-4]:2.697396000639E-1)[&rate=5.097616064611421E-4]:2.044896934143E-1)[&rate=5.097616064611421E-4]:1.971217794511E-1,(13[&rate=5.097616064611421E-4]:2.961587317736E-1,9[&rate=5.097616064611421E-4]:2.578025673901E-1)[&rate=5.097616064611421E-4]:4.82041656224E-1)[&rate=5.097616064611421E-4]:6.995892633248E-1,(((57[&rate=5.097616064611421E-4]:8.758224098032E-1,(56[&rate=5.097616064611421E-4]:5.462608134643E-1,(60[&rate=5.097616064611421E-4]:5.098413823011E-1,59[&rate=5.097616064611421E-4]:5.043619302462E-1)[&rate=5.097616064611421E-4]:3.915915719078E-2)[&rate=5.097616064611421E-4]:3.268218703113E-1)[&rate=5.097616064611421E-4]:5.926950163302E-1,(((((26[&rate=5.097616064611421E-4]:6.879506623373E-1,19[&rate=5.097616064611421E-4]:6.632931280909E-1)[&rate=5.097616064611421E-4]:1.309028471598E-1,1[&rate=5.097616064611421E-4]:3.255213963417E-2)[&rate=5.097616064611421E-4]:1.205738401664E-1,22[&rate=5.097616064611421E-4]:9.339478976088E-1)[&rate=5.097616064611421E-4]:3.682333609917E-1,39[&rate=5.097616064611421E-4]:1.405374229842E-1)[&rate=5.097616064611421E-4]:2.892382273088E-2,((21[&rate=5.097616064611421E-4]:6.150520739254E-1,(23[&rate=5.097616064611421E-4]:5.772313643057E-1,18[&rate=5.097616064611421E-4]:5.58053282114E-1)[&rate=5.097616064611421E-4]:4.87796137293E-2)[&rate=5.097616064611421E-4]:2.271601897875E-1,(10[&rate=5.097616064611421E-4]:5.706233894631E-1,55[&rate=5.097616064611421E-4]:5.514453072714E-1)[&rate=5.097616064611421E-4]:1.866573674006E-1)[&rate=5.097616064611421E-4]:4.779339135089E-1)[&rate=5.097616064611421E-4]:5.248083795249E-2)[&rate=5.097616064611421E-4]:2.040669896089E-2,(((((((48[&rate=5.097616064611421E-4]:3.133793523231E-1,50[&rate=5.097616064611421E-4]:2.311875715012E-1)[&rate=5.097616064611421E-4]:2.246758042749E-1,45[&rate=5.097616064611421E-4]:5.353154305706E-1)[&rate=5.097616064611421E-4]:2.427444249887E-2,43[&rate=5.097616064611421E-4]:5.404117908778E-1)[&rate=5.097616064611421E-4]:2.409844095948E-2,44[&rate=5.097616064611421E-4]:5.617705058099E-1)[&rate=5.097616064611421E-4]:1.076856255375E-1,((17[&rate=5.097616064611421E-4]:2.105086316562E-1,11[&rate=5.097616064611421E-4]:1.721524672726E-1)[&rate=5.097616064611421E-4]:3.666634308446E-1,51[&rate=5.097616064611421E-4]:4.566241172953E-1)[&rate=5.097616064611421E-4]:1.552977674767E-1)[&rate=5.097616064611421E-4]:1.027161643836E-1,((52[&rate=5.097616064611421E-4]:6.02467659581E-1,(63[&rate=5.097616064611421E-4]:2.13120927575E-1,58[&rate=5.097616064611421E-4]:2.103812015476E-1)[&rate=5.097616064611421E-4]:4.277028963896E-1)[&rate=5.097616064611421E-4]:1.338471659557E-2,(((47[&rate=5.097616064611421E-4]:2.727292667435E-1,42[&rate=5.097616064611421E-4]:2.562909105791E-1)[&rate=5.097616064611421E-4]:2.422709677167E-1,54[&rate=5.097616064611421E-4]:6.903427002135E-1)[&rate=5.097616064611421E-4]:1.709828456122E-2,40[&rate=5.097616064611421E-4]:5.15660162857E-1)[&rate=5.097616064611421E-4]:1.604661859223E-1)[&rate=5.097616064611421E-4]:9.878567297908E-2)[&rate=5.097616064611421E-4]:4.808017647609E-1,((((53[&rate=5.097616064611421E-4]:5.522533341965E-1,41[&rate=5.097616064611421E-4]:5.221163478951E-1)[&rate=5.097616064611421E-4]:1.929501472575E-1,49[&rate=5.097616064611421E-4]:7.424637554264E-1)[&rate=5.097616064611421E-4]:1.130897634735E-2,46[&rate=5.097616064611421E-4]:7.482932797191E-1)[&rate=5.097616064611421E-4]:1.681873662763E-1,((8[&rate=5.097616064611421E-4]:6.109916182834E-1,(12[&rate=5.097616064611421E-4]:2.862199362879E-1,15[&rate=5.097616064611421E-4]:3.245761006716E-1)[&rate=5.097616064611421E-4]:3.329908600776E-1)[&rate=5.097616064611421E-4]:8.212251097128E-2,(4[&rate=5.097616064611421E-4]:1.819154330087E-1,27[&rate=5.097616064611421E-4]:3.545181727347E-1)[&rate=5.097616064611421E-4]:4.618836277529E-1)[&rate=5.097616064611421E-4]:2.206267907133E-1)[&rate=5.097616064611421E-4]:3.556714966882E-1)[&rate=5.097616064611421E-4]:3.868979062969E-2)[&rate=5.097616064611421E-4]:1.313312796531E-1)[&rate=5.097616064611421E-4]:6.852567892709E-1,38[&rate=5.097616064611421E-4]:1.053457399497E0)[&rate=5.097616064611421E-4]:6.432254431807E-1,(35[&rate=5.097616064611421E-4]:8.242412009183E-1,(32[&rate=5.097616064611421E-4]:6.581796931606E-1,(37[&rate=5.097616064611421E-4]:3.202690084858E-1,31[&rate=5.097616064611421E-4]:3.202690084858E-1)[&rate=5.097616064611421E-4]:2.532112311228E-1)[&rate=5.097616064611421E-4]:1.769904695064E-1)[&rate=5.097616064611421E-4]:2.769278331244E-2)[&rate=5.097616064611421E-4]:1.262790267171E-1,(((36[&rate=5.097616064611421E-4]:8.340515010241E-1,33[&rate=5.097616064611421E-4]:7.985323753412E-1)[&rate=5.097616064611421E-4]:2.163681891599E-2,30[&rate=5.097616064611421E-4]:7.054150958965E-1)[&rate=5.097616064611421E-4]:1.112885411528E-1,((62[&rate=5.097616064611421E-4]:6.297453154718E-1,34[&rate=5.097616064611421E-4]:5.013300149253E-1)[&rate=5.097616064611421E-4]:1.424833567351E-1,(14[&rate=5.097616064611421E-4]:2.783464098569E0,((29[&rate=5.097616064611421E-4]:6.132242697478E-1,(2[&rate=5.097616064611421E-4]:1.135218739561E0,(((20[&rate=5.097616064611421E-4]:3.676166486203E-1,25[&rate=5.097616064611421E-4]:3.840550047846E-1)[&rate=5.097616064611421E-4]:3.931375588862E-1,28[&rate=5.097616064611421E-4]:8.155487280545E-1)[&rate=5.097616064611421E-4]:1.108533579257E-1,(24[&rate=5.097616064611421E-4]:5.402039305644E-1,(7[&rate=5.097616064611421E-4]:1.587495873427E-1,6[&rate=5.097616064611421E-4]:1.587495873427E-1)[&rate=5.097616064611421E-4]:2.746050281532E-1)[&rate=5.097616064611421E-4]:3.423625389774E-1)[&rate=5.097616064611421E-4]:4.362139138545E-1)[&rate=5.097616064611421E-4]:1.434731333017E0)[&rate=5.097616064611421E-4]:8.091626915894E-2,61[&rate=5.097616064611421E-4]:8.143591181417E-1)[&rate=5.097616064611421E-4]:3.830633545063E-3)[&rate=5.097616064611421E-4]:1.688045057477E-2)[&rate=5.097616064611421E-4]:1.018520140227E-1)[&rate=5.097616064611421E-4]:3.309407335217E-2);
tree STATE_18770000 [&joint=-18003.12961344942,lnP=-18003.12961344942] = [&R] ((((((5[&rate=5.376446217628049E-4]:5.463019772986E-1,(16[&rate=5.376446217628049E-4]:5.571612059849E-1,3[&rate=5.376446217628049E-4]:4.420927128343E-1)[&rate=5.376446217628049E-4]:5.21544699438E-2)[&rate=5.376446217628049E-4]:1.376726432929E-1,(13[&rate=5.376446217628049E-4]:2.388078014991E-1,9[&rate=5.376446217628049E-4]:2.004516371156E-1)[&rate=5.376446217628049E-4]:4.999613396402E-1)[&rate=5.376446217628049E-4]:6.283267804882E-1,((((((43[&rate=5.376446217628049E-4]:5.450534319229E-1,(44[&rate=5.376446217628049E-4]:5.209992948488E-1,((48[&rate=5.376446217628049E-4]:2.916655893697E-1,50[&rate=5.376446217628049E-4]:2.094738085478E-1)[&rate=5.376446217628049E-4]:4.37400446534E-2,45[&rate=5.376446217628049E-4]:3.326659079957E-1)[&rate=5.376446217628049E-4]:2.102511950722E-1)[&rate=5.376446217628049E-4]:2.131441104677E-2)[&rate=5.376446217628049E-4]:1.776146743826E-1,((17[&rate=5.376446217628049E-4]:2.934523433692E-1,11[&rate=5.376446217628049E-4]:2.550961789856E-1)[&rate=5.376446217628049E-4]:3.1090445702E-1,51[&rate=5.376446217628049E-4]:4.838088551837E-1)[&rate=5.376446217628049E-4]:1.785852785191E-1)[&rate=5.376446217628049E-4]:1.732552123184E-2,((52[&rate=5.376446217628049E-4]:5.137558419013E-1,((40[&rate=5.376446217628049E-4]:4.936170977244E-1,(47[&rate=5.376446217628049E-4]:5.64294919506E-2,42[&rate=5.376446217628049E-4]:3.999113578623E-2)[&rate=5.376446217628049E-4]:4.536259619382E-1)[&rate=5.376446217628049E-4]:4.83171839328E-2,54[&rate=5.376446217628049E-4]:7.33715103575E-1)[&rate=5.376446217628049E-4]:3.209553284685E-2)[&rate=5.376446217628049E-4]:6.120428708232E-2,(63[&rate=5.376446217628049E-4]:2.31872769598E-1,58[&rate=5.376446217628049E-4]:2.291330435707E-1)[&rate=5.376446217628049E-4]:3.814435237693E-1)[&rate=5.376446217628049E-4]:1.04759525951E-1)[&rate=5.376446217628049E-4]:3.708677532613E-1,((((12[&rate=5.376446217628049E-4]:5.192067312774E-1,15[&rate=5.376446217628049E-4]:5.575628956611E-1)[&rate=5.376446217628049E-4]:9.507223122594E-2,53[&rate=5.376446217628049E-4]:6.17018688531E-1)[&rate=5.376446217628049E-4]:8.683459968786E-2,49[&rate=5.376446217628049E-4]:7.011135621912E-1)[&rate=5.376446217628049E-4]:7.014053828522E-2,((8[&rate=5.376446217628049E-4]:5.434215185095E-1,(4[&rate=5.376446217628049E-4]:3.38690132191E-4,27[&rate=5.376446217628049E-4]:1.729414298582E-1)[&rate=5.376446217628049E-4]:4.937677598842E-1)[&rate=5.376446217628049E-4]:1.90490582003E-1,(41[&rate=5.376446217628049E-4]:5.222156268242E-1,46[&rate=5.376446217628049E-4]:5.441334350433E-1)[&rate=5.376446217628049E-4]:1.925183914965E-1)[&rate=5.376446217628049E-4]:2.912282188195E-2)[&rate=5.376446217628049E-4]:3.615250885414E-1)[&rate=5.376446217628049E-4]:1.539215558969E-1,(57[&rate=5.376446217628049E-4]:7.598197079566E-1,(59[&rate=5.376446217628049E-4]:4.709033563367E-1,(60[&rate=5.376446217628049E-4]:4.719398837264E-1,56[&rate=5.376446217628049E-4]:4.692001576988E-1)[&rate=5.376446217628049E-4]:4.442924665199E-3)[&rate=5.376446217628049E-4]:2.834368995649E-1)[&rate=5.376446217628049E-4]:6.994837766844E-1)[&rate=5.376446217628049E-4]:2.315288630475E-3,(39[&rate=5.376446217628049E-4]:1.688013469679E-1,(((21[&rate=5.376446217628049E-4]:5.984623866161E-1,(23[&rate=5.376446217628049E-4]:3.619700808814E-1,18[&rate=5.376446217628049E-4]:3.427919986897E-1)[&rate=5.376446217628049E-4]:2.474512098443E-1)[&rate=5.376446217628049E-4]:2.107630013819E-1,(10[&rate=5.376446217628049E-4]:5.31623289043E-1,55[&rate=5.376446217628049E-4]:5.124452068513E-1)[&rate=5.376446217628049E-4]:1.926705921057E-1)[&rate=5.376446217628049E-4]:4.707410007635E-1,(((26[&rate=5.376446217628049E-4]:7.604296724578E-1,19[&rate=5.376446217628049E-4]:7.357721382114E-1)[&rate=5.376446217628049E-4]:8.68054623077E-2,1[&rate=5.376446217628049E-4]:6.093376490261E-2)[&rate=5.376446217628049E-4]:4.517754681518E-2,22[&rate=5.376446217628049E-4]:8.86933229526E-1)[&rate=5.376446217628049E-4]:4.039920633451E-1)[&rate=5.376446217628049E-4]:3.951988971323E-2)[&rate=5.376446217628049E-4]:4.624208383775E-2)[&rate=5.376446217628049E-4]:4.794290178084E-2)[&rate=5.376446217628049E-4]:6.245231839904E-1,38[&rate=5.376446217628049E-4]:8.82030064522E-1)[&rate=5.376446217628049E-4]:7.75186024754E-1,61[&rate=5.376446217628049E-4]:8.042705095171E-1)[&rate=5.376446217628049E-4]:7.16222738114E-2,((62[&rate=5.376446217628049E-4]:8.040563798888E-1,((34[&rate=5.376446217628049E-4]:6.167216192615E-1,(14[&rate=5.376446217628049E-4]:2.76860984694E0,29[&rate=5.376446217628049E-4]:6.831169208229E-1)[&rate=5.376446217628049E-4]:4.64294980481E-3)[&rate=5.376446217628049E-4]:3.941428624954E-2,(2[&rate=5.376446217628049E-4]:1.190246598146E0,(((24[&rate=5.376446217628049E-4]:6.381023490604E-1,(7[&rate=5.376446217628049E-4]:2.501249592352E-1,6[&rate=5.376446217628049E-4]:2.501249592352E-1)[&rate=5.376446217628049E-4]:2.811280747567E-1)[&rate=5.376446217628049E-4]:1.853133321294E-1,(20[&rate=5.376446217628049E-4]:5.569717182934E-1,25[&rate=5.376446217628049E-4]:5.734100744577E-1)[&rate=5.376446217628049E-4]:2.554850587868E-1)[&rate=5.376446217628049E-4]:8.054972284231E-2,28[&rate=5.376446217628049E-4]:9.478010204705E-1)[&rate=5.376446217628049E-4]:4.698428379494E-1)[&rate=5.376446217628049E-4]:1.493653361561E0)[&rate=5.376446217628049E-4]:1.950517383127E-2)[&rate=5.376446217628049E-4]:8.493353097336E-3,(((30[&rate=5.376446217628049E-4]:6.758579770907E-1,33[&rate=5.376446217628049E-4]:7.906120754513E-1)[&rate=5.376446217628049E-4]:1.004003122396E-2,36[&rate=5.376446217628049E-4]:8.361712323582E-1)[&rate=5.376446217628049E-4]:3.201204301109E-3,((32[&rate=5.376446217628049E-4]:6.726049823663E-1,(37[&rate=5.376446217628049E-4]:6.824276961005E-2,31[&rate=5.376446217628049E-4]:6.824276961005E-2)[&rate=5.376446217628049E-4]:5.196627592042E-1)[&rate=5.376446217628049E-4]:1.554021694567E-1,35[&rate=5.376446217628049E-4]:8.170781900743E-1)[&rate=5.376446217628049E-4]:4.363230877287E-4)[&rate=5.376446217628049E-4]:6.607347119008E-2)[&rate=5.376446217628049E-4]:5.015202877372E-4);
tree STATE_18772000 [&joint=-18018.977687706472,lnP=-18018.977687706472] = [&R] ((34[&rate=5.904446510939135E-4]:6.202492477381E-1,((62[&rate=5.904446510939135E-4]:6.827000238928E-1,14[&rate=5.904446510939135E-4]:2.71081590083E0)[&rate=5.904446510939135E-4]:2.83033102466E-3,(2[&rate=5.904446510939135E-4]:1.097328456481E0,((28[&rate=5.904446510939135E-4]:9.064651578208E-1,(20[&rate=5.904446510939135E-4]:4.136000053706E-1,25[&rate=5.904446510939135E-4]:4.30038361535E-1)[&rate=5.904446510939135E-4]:4.380706319022E-1)[&rate=5.904446510939135E-4]:7.386895847694E-5,(24[&rate=5.904446510939135E-4]:6.886098331748E-1,(7[&rate=5.904446510939135E-4]:2.547575153111E-1,6[&rate=5.904446510939135E-4]:2.547575153111E-1)[&rate=5.904446510939135E-4]:3.270030027951E-1)[&rate=5.904446510939135E-4]:1.740935771661E-1)[&rate=5.904446510939135E-4]:4.181866899763E-1)[&rate=5.904446510939135E-4]:1.487550652085E0)[&rate=5.904446510939135E-4]:6.313419336714E-2)[&rate=5.904446510939135E-4]:7.328935459821E-2,((61[&rate=5.904446510939135E-4]:8.118563151612E-1,(30[&rate=5.904446510939135E-4]:6.829838218892E-1,((36[&rate=5.904446510939135E-4]:7.108527920103E-1,33[&rate=5.904446510939135E-4]:6.753336663274E-1)[&rate=5.904446510939135E-4]:1.187116147923E-1,(35[&rate=5.904446510939135E-4]:7.49751282604E-1,((37[&rate=5.904446510939135E-4]:4.765033463818E-1,31[&rate=5.904446510939135E-4]:4.765033463818E-1)[&rate=5.904446510939135E-4]:1.103052577031E-1,32[&rate=5.904446510939135E-4]:6.71508057637E-1)[&rate=5.904446510939135E-4]:8.917218671577E-2)[&rate=5.904446510939135E-4]:5.795520070131E-2)[&rate=5.904446510939135E-4]:3.692639130176E-3)[&rate=5.904446510939135E-4]:8.65391403707E-3)[&rate=5.904446510939135E-4]:3.587447105865E-2,(29[&rate=5.904446510939135E-4]:6.95111791737E-1,((((5[&rate=5.904446510939135E-4]:5.721632901158E-1,(16[&rate=5.904446510939135E-4]:3.81435421384E-1,3[&rate=5.904446510939135E-4]:2.663669282334E-1)[&rate=5.904446510939135E-4]:2.537415673619E-1)[&rate=5.904446510939135E-4]:1.450568046067E-1,(13[&rate=5.904446510939135E-4]:5.715480083825E-1,9[&rate=5.904446510939135E-4]:5.33191843999E-1)[&rate=5.904446510939135E-4]:2.004666068878E-1)[&rate=5.904446510939135E-4]:5.772445132148E-1,((((((((48[&rate=5.904446510939135E-4]:1.407228046969E-1,50[&rate=5.904446510939135E-4]:5.853102387506E-2)[&rate=5.904446510939135E-4]:1.472217647103E-1,45[&rate=5.904446510939135E-4]:2.852048433798E-1)[&rate=5.904446510939135E-4]:2.229298405967E-1,43[&rate=5.904446510939135E-4]:4.889566017847E-1)[&rate=5.904446510939135E-4]:4.177645460912E-2,44[&rate=5.904446510939135E-4]:5.279933303665E-1)[&rate=5.904446510939135E-4]:1.451824641777E-1,((17[&rate=5.904446510939135E-4]:3.065163313259E-1,11[&rate=5.904446510939135E-4]:2.681601669422E-1)[&rate=5.904446510939135E-4]:2.479674136014E-1,51[&rate=5.904446510939135E-4]:4.339357997217E-1)[&rate=5.904446510939135E-4]:1.817057482471E-1)[&rate=5.904446510939135E-4]:1.136601137685E-1,(((63[&rate=5.904446510939135E-4]:1.911132110863E-1,58[&rate=5.904446510939135E-4]:1.883734850589E-1)[&rate=5.904446510939135E-4]:4.435631873174E-1,((40[&rate=5.904446510939135E-4]:2.496625696E-1,54[&rate=5.904446510939135E-4]:4.414433915177E-1)[&rate=5.904446510939135E-4]:6.362543131721E-2,(42[&rate=5.904446510939135E-4]:5.746565087828E-2,47[&rate=5.904446510939135E-4]:7.390400704265E-2)[&rate=5.904446510939135E-4]:2.558223500389E-1)[&rate=5.904446510939135E-4]:3.433062057056E-1)[&rate=5.904446510939135E-4]:4.35375833389E-2,52[&rate=5.904446510939135E-4]:6.398578173589E-1)[&rate=5.904446510939135E-4]:8.944384437844E-2)[&rate=5.904446510939135E-4]:3.142228959759E-1,((((49[&rate=5.904446510939135E-4]:5.121464655359E-1,(4[&rate=5.904446510939135E-4]:3.692472875291E-1,27[&rate=5.904446510939135E-4]:5.418500272551E-1)[&rate=5.904446510939135E-4]:8.536493143161E-2)[&rate=5.904446510939135E-4]:8.227140426333E-2,((12[&rate=5.904446510939135E-4]:3.008423785293E-1,15[&rate=5.904446510939135E-4]:3.39198542913E-1)[&rate=5.904446510939135E-4]:2.17895407079E-1,53[&rate=5.904446510939135E-4]:5.214775116359E-1)[&rate=5.904446510939135E-4]:7.568008419093E-2)[&rate=5.904446510939135E-4]:6.866298146341E-2,8[&rate=5.904446510939135E-4]:6.548616731806E-1)[&rate=5.904446510939135E-4]:5.873178833517E-2,(41[&rate=5.904446510939135E-4]:6.4546281535E-1,46[&rate=5.904446510939135E-4]:6.673806235691E-1)[&rate=5.904446510939135E-4]:4.895256397399E-2)[&rate=5.904446510939135E-4]:4.039036989373E-1)[&rate=5.904446510939135E-4]:1.558127944405E-1,((57[&rate=5.904446510939135E-4]:7.574231053331E-1,((56[&rate=5.904446510939135E-4]:4.639732549637E-1,60[&rate=5.904446510939135E-4]:4.667129809913E-1)[&rate=5.904446510939135E-4]:1.486228214659E-2,59[&rate=5.904446510939135E-4]:4.76095811083E-1)[&rate=5.904446510939135E-4]:2.758478421952E-1)[&rate=5.904446510939135E-4]:6.848724805971E-1,(39[&rate=5.904446510939135E-4]:1.438186644305E-1,(((21[&rate=5.904446510939135E-4]:7.580567289786E-1,(23[&rate=5.904446510939135E-4]:3.649358268678E-1,18[&rate=5.904446510939135E-4]:3.457577446761E-1)[&rate=5.904446510939135E-4]:4.040798062205E-1)[&rate=5.904446510939135E-4]:4.236942712355E-2,(10[&rate=5.904446510939135E-4]:5.571087645839E-1,55[&rate=5.904446510939135E-4]:5.379306823921E-1)[&rate=5.904446510939135E-4]:1.583858846691E-1)[&rate=5.904446510939135E-4]:4.818765095639E-1,(((26[&rate=5.904446510939135E-4]:5.962774493317E-1,19[&rate=5.904446510939135E-4]:5.716199150853E-1)[&rate=5.904446510939135E-4]:2.051800192725E-1,1[&rate=5.904446510939135E-4]:1.515609874131E-2)[&rate=5.904446510939135E-4]:1.305978815235E-1,22[&rate=5.904446510939135E-4]:9.26575898073E-1)[&rate=5.904446510939135E-4]:3.666856717027E-1)[&rate=5.904446510939135E-4]:1.220093027112E-2)[&rate=5.904446510939135E-4]:5.190157903395E-2)[&rate=5.904446510939135E-4]:1.18362867716E-2)[&rate=5.904446510939135E-4]:3.759300920814E-2)[&rate=5.904446510939135E-4]:7.013807888693E-1,38[&rate=5.904446510939135E-4]:9.410508762585E-1)[&rate=5.904446510939135E-4]:7.272250744723E-1)[&rate=5.904446510939135E-4]:3.240041524793E-2)[&rate=5.904446510939135E-4]:3.706464671755E-2);
tree STATE_18774000 [&joint=-18013.36703921712,lnP=-18013.36703921712] = [&R] ((14[&rate=5.352068436539645E-4]:2.790356914372E0,34[&rate=5.352068436539645E-4]:6.338257368884E-1)[&rate=5.352068436539645E-4]:1.648522754923E-2,((((((62[&rate=5.352068436539645E-4]:5.921483312604E-1,((((5[&rate=5.352068436539645E-4]:6.708035878661E-1,(16[&rate=5.352068436539645E-4]:5.639210487459E-1,3[&rate=5.352068436539645E-4]:4.488525555953E-1)[&rate=5.352068436539645E-4]:1.698962377503E-1)[&rate=5.352068436539645E-4]:7.531622509648E-3,(13[&rate=5.352068436539645E-4]:6.554666381066E-1,9[&rate=5.352068436539645E-4]:6.171104737231E-1)[&rate=5.352068436539645E-4]:7.766309281697E-2)[&rate=5.352068436539645E-4]:6.063018059486E-1,((((21[&rate=5.352068436539645E-4]:8.206980639537E-1,(23[&rate=5.352068436539645E-4]:6.067652448967E-1,18[&rate=5.352068436539645E-4]:5.87587162705E-1)[&rate=5.352068436539645E-4]:2.248917231666E-1)[&rate=5.352068436539645E-4]:5.900435372631E-2,(10[&rate=5.352068436539645E-4]:6.226584019968E-1,55[&rate=5.352068436539645E-4]:6.034803198051E-1)[&rate=5.352068436539645E-4]:1.72112508834E-1)[&rate=5.352068436539645E-4]:3.654986583248E-1,(39[&rate=5.352068436539645E-4]:4.362185977785E-2,((1[&rate=5.352068436539645E-4]:7.801214665498E-2,(26[&rate=5.352068436539645E-4]:6.865797194993E-1,19[&rate=5.352068436539645E-4]:6.619221852529E-1)[&rate=5.352068436539645E-4]:1.777337970186E-1)[&rate=5.352068436539645E-4]:6.13217466562E-2,22[&rate=5.352068436539645E-4]:9.201558111194E-1)[&rate=5.352068436539645E-4]:2.851098842748E-1)[&rate=5.352068436539645E-4]:5.089428472024E-2)[&rate=5.352068436539645E-4]:1.179549515233E-1,((57[&rate=5.352068436539645E-4]:6.920780605124E-1,((56[&rate=5.352068436539645E-4]:3.403667004361E-1,60[&rate=5.352068436539645E-4]:3.431064264637E-1)[&rate=5.352068436539645E-4]:9.596037533287E-2,59[&rate=5.352068436539645E-4]:4.335873497416E-1)[&rate=5.352068436539645E-4]:2.530112587158E-1)[&rate=5.352068436539645E-4]:7.474947679804E-1,(((((43[&rate=5.352068436539645E-4]:5.303159741562E-1,((48[&rate=5.352068436539645E-4]:2.591941237433E-1,50[&rate=5.352068436539645E-4]:1.770023429215E-1)[&rate=5.352068436539645E-4]:5.973547133868E-3,45[&rate=5.352068436539645E-4]:2.624279448498E-1)[&rate=5.352068436539645E-4]:2.870661114981E-1)[&rate=5.352068436539645E-4]:2.048869735285E-2,44[&rate=5.352068436539645E-4]:5.480649454817E-1)[&rate=5.352068436539645E-4]:1.131982560982E-1,((17[&rate=5.352068436539645E-4]:3.435380950886E-1,11[&rate=5.352068436539645E-4]:3.051819307049E-1)[&rate=5.352068436539645E-4]:2.312961318598E-1,51[&rate=5.352068436539645E-4]:4.542862817429E-1)[&rate=5.352068436539645E-4]:1.494426732616E-1)[&rate=5.352068436539645E-4]:1.52251373699E-1,((63[&rate=5.352068436539645E-4]:2.45278055328E-1,58[&rate=5.352068436539645E-4]:2.425383293006E-1)[&rate=5.352068436539645E-4]:4.321152999626E-1,((54[&rate=5.352068436539645E-4]:7.107336684983E-1,((47[&rate=5.352068436539645E-4]:2.623204865512E-1,40[&rate=5.352068436539645E-4]:2.458821303869E-1)[&rate=5.352068436539645E-4]:5.995118669865E-2,42[&rate=5.352068436539645E-4]:3.058333170855E-1)[&rate=5.352068436539645E-4]:2.13119529495E-1)[&rate=5.352068436539645E-4]:1.689768942296E-1,52[&rate=5.352068436539645E-4]:6.276557682074E-1)[&rate=5.352068436539645E-4]:1.138142269956E-2)[&rate=5.352068436539645E-4]:1.169431377965E-1)[&rate=5.352068436539645E-4]:3.627920328344E-1,((((53[&rate=5.352068436539645E-4]:4.285984123319E-1,(12[&rate=5.352068436539645E-4]:1.904291998933E-1,15[&rate=5.352068436539645E-4]:2.28785364277E-1)[&rate=5.352068436539645E-4]:2.35429486411E-1)[&rate=5.352068436539645E-4]:1.231783569034E-1,((4[&rate=5.352068436539645E-4]:1.226654504312E-1,27[&rate=5.352068436539645E-4]:2.952681901572E-1)[&rate=5.352068436539645E-4]:3.466820109074E-1,8[&rate=5.352068436539645E-4]:5.186625298317E-1)[&rate=5.352068436539645E-4]:2.215533529395E-2)[&rate=5.352068436539645E-4]:8.979431570646E-3,49[&rate=5.352068436539645E-4]:5.580164747784E-1)[&rate=5.352068436539645E-4]:2.753854142834E-1,(41[&rate=5.352068436539645E-4]:5.015467965574E-1,46[&rate=5.352068436539645E-4]:5.234646047765E-1)[&rate=5.352068436539645E-4]:3.044578322307E-1)[&rate=5.352068436539645E-4]:3.675622532979E-1)[&rate=5.352068436539645E-4]:6.600594640684E-2)[&rate=5.352068436539645E-4]:1.947360999439E-2)[&rate=5.352068436539645E-4]:2.285085180977E-2)[&rate=5.352068436539645E-4]:3.810769253108E-1,38[&rate=5.352068436539645E-4]:6.10919421087E-1)[&rate=5.352068436539645E-4]:8.970160199869E-1)[&rate=5.352068436539645E-4]:4.079085137577E-2,(2[&rate=5.352068436539645E-4]:1.214744592707E0,((24[&rate=5.352068436539645E-4]:8.515034432169E-1,(7[&rate=5.352068436539645E-4]:2.50961227746E-1,6[&rate=5.352068436539645E-4]:2.50961227746E-1)[&rate=5.352068436539645E-4]:4.936929004023E-1)[&rate=5.352068436539645E-4]:3.59545147439E-2,((20[&rate=5.352068436539645E-4]:4.099598558188E-1,25[&rate=5.352068436539645E-4]:4.263982119832E-1)[&rate=5.352068436539645E-4]:4.105707175515E-1,28[&rate=5.352068436539645E-4]:8.753250939183E-1)[&rate=5.352068436539645E-4]:5.596848048083E-2)[&rate=5.352068436539645E-4]:5.10848278582E-1)[&rate=5.352068436539645E-4]:1.317543343578E0)[&rate=5.352068436539645E-4]:7.719936824788E-2,29[&rate=5.352068436539645E-4]:6.527615017037E-1)[&rate=5.352068436539645E-4]:3.029108078667E-2,(35[&rate=5.352068436539645E-4]:8.037780418205E-1,(((37[&rate=5.352068436539645E-4]:4.327657102372E-1,31[&rate=5.352068436539645E-4]:4.327657102372E-1)[&rate=5.352068436539645E-4]:2.446750280742E-1,32[&rate=5.352068436539645E-4]:7.621401918634E-1)[&rate=5.352068436539645E-4]:4.229386148213E-2,(36[&rate=5.352068436539645E-4]:5.593653289865E-1,33[&rate=5.352068436539645E-4]:5.238462033036E-1)[&rate=5.352068436539645E-4]:2.559976861076E-1)[&rate=5.352068436539645E-4]:1.02729502237E-2)[&rate=5.352068436539645E-4]:7.689841216175E-3)[&rate=5.352068436539645E-4]:2.042592882491E-3,30[&rate=5.352068436539645E-4]:6.850951753729E-1)[&rate=5.352068436539645E-4]:3.606415624281E-2,61[&rate=5.352068436539645E-4]:8.413779108506E-1)[&rate=5.352068436539645E-4]:1.898841880679E-4);
tree STATE_18776000 [&joint=-18009.412942790725,lnP=-18009.412942790725] = [&R] ((14[&rate=5.248877235537652E-4]:2.790865597524E0,30[&rate=5.248877235537652E-4]:7.053726714065E-1)[&rate=5.248877235537652E-4]:8.868929901363E-2,((62[&rate=5.248877235537652E-4]:7.815552886897E-1,34[&rate=5.248877235537652E-4]:6.531399881432E-1)[&rate=5.248877235537652E-4]:1.775318525657E-2,(((((3[&rate=5.248877235537652E-4]:7.708120672113E-1,(16[&rate=5.248877235537652E-4]:7.945267349991E-1,(5[&rate=5.248877235537652E-4]:6.290546845837E-1,(13[&rate=5.248877235537652E-4]:3.452414638685E-1,9[&rate=5.248877235537652E-4]:3.06885299485E-1)[&rate=5.248877235537652E-4]:3.386077412631E-1)[&rate=5.248877235537652E-4]:1.024583517853E-1)[&rate=5.248877235537652E-4]:9.135382536285E-2)[&rate=5.248877235537652E-4]:4.878737463596E-1,((57[&rate=5.248877235537652E-4]:6.001326871985E-1,((56[&rate=5.248877235537652E-4]:4.579119483966E-1,59[&rate=5.248877235537652E-4]:4.551722223692E-1)[&rate=5.248877235537652E-4]:1.585842019561E-2,60[&rate=5.248877235537652E-4]:4.765100946198E-1)[&rate=5.248877235537652E-4]:1.236225925788E-1)[&rate=5.248877235537652E-4]:8.61162530115E-1,(((22[&rate=5.248877235537652E-4]:8.687481439437E-1,(1[&rate=5.248877235537652E-4]:1.946004676964E-2,(26[&rate=5.248877235537652E-4]:6.237793857011E-1,19[&rate=5.248877235537652E-4]:5.991218514547E-1)[&rate=5.248877235537652E-4]:1.819820309314E-1)[&rate=5.248877235537652E-4]:6.846617936579E-2)[&rate=5.248877235537652E-4]:4.202748584785E-1,(((21[&rate=5.248877235537652E-4]:7.826577314052E-1,(23[&rate=5.248877235537652E-4]:5.996964163203E-1,18[&rate=5.248877235537652E-4]:5.805183341285E-1)[&rate=5.248877235537652E-4]:1.939202191946E-1)[&rate=5.248877235537652E-4]:2.426689443144E-2,(10[&rate=5.248877235537652E-4]:6.44524123428E-1,55[&rate=5.248877235537652E-4]:6.253460412363E-1)[&rate=5.248877235537652E-4]:7.746899555939E-2)[&rate=5.248877235537652E-4]:4.688214861816E-1,39[&rate=5.248877235537652E-4]:1.250611805116E-1)[&rate=5.248877235537652E-4]:2.317986294247E-3)[&rate=5.248877235537652E-4]:3.720807199707E-2,((((((43[&rate=5.248877235537652E-4]:5.091871234022E-1,(48[&rate=5.248877235537652E-4]:3.015342897642E-1,50[&rate=5.248877235537652E-4]:2.193425089423E-1)[&rate=5.248877235537652E-4]:2.295706418572E-1)[&rate=5.248877235537652E-4]:7.922444758243E-3,45[&rate=5.248877235537652E-4]:5.362876503522E-1)[&rate=5.248877235537652E-4]:1.420189374038E-1,44[&rate=5.248877235537652E-4]:6.563887795369E-1)[&rate=5.248877235537652E-4]:1.118881478891E-1,((17[&rate=5.248877235537652E-4]:5.677090865895E-1,11[&rate=5.248877235537652E-4]:5.293529222058E-1)[&rate=5.248877235537652E-4]:4.049128124181E-2,51[&rate=5.248877235537652E-4]:4.876524226258E-1)[&rate=5.248877235537652E-4]:2.230902582248E-1)[&rate=5.248877235537652E-4]:5.017938308843E-2,(52[&rate=5.248877235537652E-4]:7.467419779823E-1,(((42[&rate=5.248877235537652E-4]:3.080804361281E-1,(54[&rate=5.248877235537652E-4]:4.880816481974E-1,47[&rate=5.248877235537652E-4]:3.127391824441E-1)[&rate=5.248877235537652E-4]:1.177960984839E-2)[&rate=5.248877235537652E-4]:3.766025431761E-1,40[&rate=5.248877235537652E-4]:6.846829793042E-1)[&rate=5.248877235537652E-4]:6.649610795433E-2,(63[&rate=5.248877235537652E-4]:4.9233884295E-1,58[&rate=5.248877235537652E-4]:4.895991169226E-1)[&rate=5.248877235537652E-4]:2.369224360894E-1)[&rate=5.248877235537652E-4]:5.583686332662E-2)[&rate=5.248877235537652E-4]:1.418008595667E-2)[&rate=5.248877235537652E-4]:2.638422836101E-1,(((53[&rate=5.248877235537652E-4]:7.025767852102E-1,(41[&rate=5.248877235537652E-4]:4.907487982179E-1,46[&rate=5.248877235537652E-4]:5.12666606437E-1)[&rate=5.248877235537652E-4]:1.816910006909E-1)[&rate=5.248877235537652E-4]:4.238007354562E-2,(49[&rate=5.248877235537652E-4]:6.917210472166E-1,((4[&rate=5.248877235537652E-4]:1.790297142676E-1,27[&rate=5.248877235537652E-4]:3.516324539936E-1)[&rate=5.248877235537652E-4]:4.536378481575E-1,8[&rate=5.248877235537652E-4]:6.819826309183E-1)[&rate=5.248877235537652E-4]:1.519238216201E-3)[&rate=5.248877235537652E-4]:5.049608551166E-2)[&rate=5.248877235537652E-4]:3.366483381992E-2,(12[&rate=5.248877235537652E-4]:4.791395026822E-1,15[&rate=5.248877235537652E-4]:5.174956670659E-1)[&rate=5.248877235537652E-4]:2.967424638659E-1)[&rate=5.248877235537652E-4]:3.310741618229E-1)[&rate=5.248877235537652E-4]:1.316037131715E-1)[&rate=5.248877235537652E-4]:5.013263604482E-2)[&rate=5.248877235537652E-4]:4.670566475055E-2)[&rate=5.248877235537652E-4]:6.776873977908E-1,38[&rate=5.248877235537652E-4]:9.336334853342E-1)[&rate=5.248877235537652E-4]:7.186421936832E-1,(((37[&rate=5.248877235537652E-4]:2.927313486531E-1,31[&rate=5.248877235537652E-4]:2.927313486531E-1)[&rate=5.248877235537652E-4]:1.434886921419E-1,32[&rate=5.248877235537652E-4]:5.209194943471E-1)[&rate=5.248877235537652E-4]:2.961982558926E-1,(35[&rate=5.248877235537652E-4]:8.049713732435E-1,(36[&rate=5.248877235537652E-4]:7.463182522989E-1,33[&rate=5.248877235537652E-4]:7.107991266161E-1)[&rate=5.248877235537652E-4]:8.05110444418E-2)[&rate=5.248877235537652E-4]:1.217415247449E-3)[&rate=5.248877235537652E-4]:1.338032078888E-3)[&rate=5.248877235537652E-4]:5.08910506302E-2,((29[&rate=5.248877235537652E-4]:7.023413438896E-1,((24[&rate=5.248877235537652E-4]:9.056243182441E-1,(7[&rate=5.248877235537652E-4]:5.437859487336E-1,6[&rate=5.248877235537652E-4]:5.437859487336E-1)[&rate=5.248877235537652E-4]:2.549890544419E-1)[&rate=5.248877235537652E-4]:2.928156205888E-1,(2[&rate=5.248877235537652E-4]:7.011466780463E-1,((20[&rate=5.248877235537652E-4]:4.125796431207E-1,25[&rate=5.248877235537652E-4]:4.290179992851E-1)[&rate=5.248877235537652E-4]:4.527962107572E-1,28[&rate=5.248877235537652E-4]:9.20170374426E-1)[&rate=5.248877235537652E-4]:8.373563894403E-3)[&rate=5.248877235537652E-4]:3.137316169509E-1)[&rate=5.248877235537652E-4]:1.644188851722E0)[&rate=5.248877235537652E-4]:1.062117302943E-2,61[&rate=5.248877235537652E-4]:8.331810961539E-1)[&rate=5.248877235537652E-4]:1.704005373476E-2)[&rate=5.248877235537652E-4]:1.192885411218E-2)[&rate=5.248877235537652E-4]:5.213054565425E-2);
tree STATE_18778000 [&joint=-18022.329712246486,lnP=-18022.329712246486] = [&R] (((((31[&rate=5.115477056036945E-4]:3.079683390659E-1,37[&rate=5.115477056036945E-4]:3.079683390659E-1)[&rate=5.115477056036945E-4]:4.465915164972E-2,32[&rate=5.115477056036945E-4]:4.373269442676E-1)[&rate=5.115477056036945E-4]:3.880195747443E-1,(((36[&rate=5.115477056036945E-4]:4.376368780561E-1,33[&rate=5.115477056036945E-4]:4.021177523732E-1)[&rate=5.115477056036945E-4]:3.891152892489E-1,35[&rate=5.115477056036945E-4]:8.048942438078E-1)[&rate=5.115477056036945E-4]:7.637538483181E-4,(((3[&rate=5.115477056036945E-4]:9.854883130062E-1,((5[&rate=5.115477056036945E-4]:6.859941103789E-1,16[&rate=5.115477056036945E-4]:7.49007809009E-1)[&rate=5.115477056036945E-4]:8.731732648493E-2,(13[&rate=5.115477056036945E-4]:2.031326014973E-1,9[&rate=5.115477056036945E-4]:1.647764371138E-1)[&rate=5.115477056036945E-4]:6.249733559144E-1)[&rate=5.115477056036945E-4]:2.642316706628E-1)[&rate=5.115477056036945E-4]:5.514877722811E-1,((57[&rate=5.115477056036945E-4]:7.222734201027E-1,(56[&rate=5.115477056036945E-4]:4.316977676836E-1,(60[&rate=5.115477056036945E-4]:2.754565615626E-1,59[&rate=5.115477056036945E-4]:2.699771095077E-1)[&rate=5.115477056036945E-4]:1.589809321486E-1)[&rate=5.115477056036945E-4]:2.878359263915E-1)[&rate=5.115477056036945E-4]:6.679149855248E-1,((((51[&rate=5.115477056036945E-4]:6.966499426795E-1,(((((48[&rate=5.115477056036945E-4]:2.142803691918E-1,50[&rate=5.115477056036945E-4]:1.3208858837E-1)[&rate=5.115477056036945E-4]:3.168058578177E-1,43[&rate=5.115477056036945E-4]:5.091684187904E-1)[&rate=5.115477056036945E-4]:1.498388590446E-2,45[&rate=5.115477056036945E-4]:5.433303868866E-1)[&rate=5.115477056036945E-4]:8.370659562583E-2,44[&rate=5.115477056036945E-4]:6.051191742933E-1)[&rate=5.115477056036945E-4]:1.187540793211E-1,(17[&rate=5.115477056036945E-4]:7.523671385865E-1,11[&rate=5.115477056036945E-4]:7.140109742028E-1)[&rate=5.115477056036945E-4]:3.451981365803E-2)[&rate=5.115477056036945E-4]:3.031093564048E-2)[&rate=5.115477056036945E-4]:6.58662100523E-2,((63[&rate=5.115477056036945E-4]:2.894021011587E-1,58[&rate=5.115477056036945E-4]:2.866623751313E-1)[&rate=5.115477056036945E-4]:4.538894309616E-1,(52[&rate=5.115477056036945E-4]:6.853910494285E-1,(((40[&rate=5.115477056036945E-4]:7.828852934714E-2,54[&rate=5.115477056036945E-4]:2.700693512649E-1)[&rate=5.115477056036945E-4]:8.983401034861E-2,42[&rate=5.115477056036945E-4]:1.681225396957E-1)[&rate=5.115477056036945E-4]:7.458011076484E-3,47[&rate=5.115477056036945E-4]:1.920189069366E-1)[&rate=5.115477056036945E-4]:5.70084471259E-1)[&rate=5.115477056036945E-4]:1.954431830813E-2)[&rate=5.115477056036945E-4]:5.758078499513E-2)[&rate=5.115477056036945E-4]:3.006958176991E-1,((((4[&rate=5.115477056036945E-4]:1.920029226889E-1,27[&rate=5.115477056036945E-4]:3.646056624149E-1)[&rate=5.115477056036945E-4]:4.480821148338E-1,8[&rate=5.115477056036945E-4]:6.894001060158E-1)[&rate=5.115477056036945E-4]:8.031925198061E-2,(49[&rate=5.115477056036945E-4]:7.688627661926E-1,((53[&rate=5.115477056036945E-4]:6.131534679273E-1,41[&rate=5.115477056036945E-4]:5.83016481626E-1)[&rate=5.115477056036945E-4]:1.449973350197E-2,46[&rate=5.115477056036945E-4]:6.19434023347E-1)[&rate=5.115477056036945E-4]:1.439492907909E-1)[&rate=5.115477056036945E-4]:9.075769885848E-3)[&rate=5.115477056036945E-4]:5.576292226145E-3,(12[&rate=5.115477056036945E-4]:5.518419966122E-1,15[&rate=5.115477056036945E-4]:5.901981609959E-1)[&rate=5.115477056036945E-4]:2.316728316923E-1)[&rate=5.115477056036945E-4]:3.618889229481E-1)[&rate=5.115477056036945E-4]:7.007559161022E-2,((22[&rate=5.115477056036945E-4]:8.989104914909E-1,(1[&rate=5.115477056036945E-4]:9.899189208061E-2,(26[&rate=5.115477056036945E-4]:8.234254302377E-1,19[&rate=5.115477056036945E-4]:7.987678959913E-1)[&rate=5.115477056036945E-4]:6.18678317058E-2)[&rate=5.115477056036945E-4]:1.909668160205E-2)[&rate=5.115477056036945E-4]:3.446571978558E-1,(((21[&rate=5.115477056036945E-4]:7.99555839577E-1,(10[&rate=5.115477056036945E-4]:5.62642573686E-1,55[&rate=5.115477056036945E-4]:5.434644914943E-1)[&rate=5.115477056036945E-4]:1.519817590418E-1)[&rate=5.115477056036945E-4]:7.761196223931E-2,(23[&rate=5.115477056036945E-4]:6.500561722849E-1,18[&rate=5.115477056036945E-4]:6.308780900932E-1)[&rate=5.115477056036945E-4]:2.380705336411E-1)[&rate=5.115477056036945E-4]:3.198180501614E-1,39[&rate=5.115477056036945E-4]:4.630092047107E-2)[&rate=5.115477056036945E-4]:3.562293325929E-2)[&rate=5.115477056036945E-4]:5.9582886393E-2)[&rate=5.115477056036945E-4]:2.106323038245E-3)[&rate=5.115477056036945E-4]:3.96102748153E-1)[&rate=5.115477056036945E-4]:6.921622702709E-1,38[&rate=5.115477056036945E-4]:1.226398629531E0)[&rate=5.115477056036945E-4]:4.240082265731E-1)[&rate=5.115477056036945E-4]:8.759559607118E-3)[&rate=5.115477056036945E-4]:3.746703628379E-2,(62[&rate=5.115477056036945E-4]:7.711952936859E-1,29[&rate=5.115477056036945E-4]:7.138182445055E-1)[&rate=5.115477056036945E-4]:9.651048495202E-3)[&rate=5.115477056036945E-4]:1.788688102708E-1,(((30[&rate=5.115477056036945E-4]:7.0941162174E-1,61[&rate=5.115477056036945E-4]:8.296302009749E-1)[&rate=5.115477056036945E-4]:3.263387446183E-3,14[&rate=5.115477056036945E-4]:2.798167935303E0)[&rate=5.115477056036945E-4]:4.692171103841E-3,(((24[&rate=5.115477056036945E-4]:7.636851129189E-1,(7[&rate=5.115477056036945E-4]:1.682944844428E-1,6[&rate=5.115477056036945E-4]:1.682944844428E-1)[&rate=5.115477056036945E-4]:4.885413134076E-1)[&rate=5.115477056036945E-4]:3.95247601765E-1,((28[&rate=5.115477056036945E-4]:6.528861053522E-1,(20[&rate=5.115477056036945E-4]:2.993825613289E-1,25[&rate=5.115477056036945E-4]:3.158209174932E-1)[&rate=5.115477056036945E-4]:2.987090234753E-1)[&rate=5.115477056036945E-4]:4.616999888816E-2,2[&rate=5.115477056036945E-4]:4.716588439663E-1)[&rate=5.115477056036945E-4]:5.037122268819E-1)[&rate=5.115477056036945E-4]:1.658650323763E0,34[&rate=5.115477056036945E-4]:6.062573404157E-1)[&rate=5.115477056036945E-4]:4.00715885081E-2)[&rate=5.115477056036945E-4]:1.849709229815E-1);
tree STATE_18780000 [&joint=-18026.991303901836,lnP=-18026.991303901836] = [&R] ((62[&rate=5.647374308062578E-4]:7.811703125256E-1,(((35[&rate=5.647374308062578E-4]:8.098446513926E-1,(36[&rate=5.647374308062578E-4]:5.376425352012E-1,33[&rate=5.647374308062578E-4]:5.021234095183E-1)[&rate=5.647374308062578E-4]:2.940600396886E-1)[&rate=5.647374308062578E-4]:1.691876232966E-2,((31[&rate=5.647374308062578E-4]:2.505498667361E-1,37[&rate=5.647374308062578E-4]:2.505498667361E-1)[&rate=5.647374308062578E-4]:1.544896424079E-1,32[&rate=5.647374308062578E-4]:4.89738962696E-1)[&rate=5.647374308062578E-4]:3.479534127749E-1)[&rate=5.647374308062578E-4]:2.44169983129E-2,(((((3[&rate=5.647374308062578E-4]:4.889179411855E-1,16[&rate=5.647374308062578E-4]:6.039864343361E-1)[&rate=5.647374308062578E-4]:1.641057296895E-1,((13[&rate=5.647374308062578E-4]:3.001464566218E-1,9[&rate=5.647374308062578E-4]:2.617902922384E-1)[&rate=5.647374308062578E-4]:3.551536332144E-1,5[&rate=5.647374308062578E-4]:6.005055692884E-1)[&rate=5.647374308062578E-4]:1.04572896107E-1)[&rate=5.647374308062578E-4]:6.308339795668E-1,(((((21[&rate=5.647374308062578E-4]:7.503250067419E-1,(23[&rate=5.647374308062578E-4]:6.582309020235E-1,18[&rate=5.647374308062578E-4]:6.390528198317E-1)[&rate=5.647374308062578E-4]:1.030530088281E-1)[&rate=5.647374308062578E-4]:1.406902149219E-1,(10[&rate=5.647374308062578E-4]:7.199250532643E-1,55[&rate=5.647374308062578E-4]:7.007469710726E-1)[&rate=5.647374308062578E-4]:8.615866155027E-2)[&rate=5.647374308062578E-4]:3.444543994229E-1,39[&rate=5.647374308062578E-4]:8.478468958003E-2)[&rate=5.647374308062578E-4]:7.086642882529E-2,(22[&rate=5.647374308062578E-4]:9.77832033608E-1,(1[&rate=5.647374308062578E-4]:6.402376558935E-3,(26[&rate=5.647374308062578E-4]:6.374282768257E-1,19[&rate=5.647374308062578E-4]:6.127707425793E-1)[&rate=5.647374308062578E-4]:1.552754695962E-1)[&rate=5.647374308062578E-4]:1.906077392409E-1)[&rate=5.647374308062578E-4]:3.394629204136E-1)[&rate=5.647374308062578E-4]:4.350584906191E-2,((57[&rate=5.647374308062578E-4]:8.250612986724E-1,(56[&rate=5.647374308062578E-4]:3.395216254677E-1,(60[&rate=5.647374308062578E-4]:3.251093050356E-1,59[&rate=5.647374308062578E-4]:3.196298529807E-1)[&rate=5.647374308062578E-4]:1.71520464597E-2)[&rate=5.647374308062578E-4]:4.827999471771E-1)[&rate=5.647374308062578E-4]:5.403429105425E-1,((((17[&rate=5.647374308062578E-4]:7.553580660562E-1,11[&rate=5.647374308062578E-4]:7.170019016725E-1)[&rate=5.647374308062578E-4]:9.559352954449E-2,(((((48[&rate=5.647374308062578E-4]:2.283765401587E-1,50[&rate=5.647374308062578E-4]:1.461847593368E-1)[&rate=5.647374308062578E-4]:2.941105932224E-1,45[&rate=5.647374308062578E-4]:5.197474073537E-1)[&rate=5.647374308062578E-4]:1.707727084867E-2,44[&rate=5.647374308062578E-4]:5.149068699833E-1)[&rate=5.647374308062578E-4]:5.935010362314E-2,43[&rate=5.647374308062578E-4]:5.769966996338E-1)[&rate=5.647374308062578E-4]:1.680620089174E-1,51[&rate=5.647374308062578E-4]:6.847847359484E-1)[&rate=5.647374308062578E-4]:4.561891444673E-2)[&rate=5.647374308062578E-4]:2.810268145493E-1,(((63[&rate=5.647374308062578E-4]:1.56037917522E-1,58[&rate=5.647374308062578E-4]:1.532981914946E-1)[&rate=5.647374308062578E-4]:5.032407450294E-1,((40[&rate=5.647374308062578E-4]:9.340395879737E-2,42[&rate=5.647374308062578E-4]:9.340395879737E-2)[&rate=5.647374308062578E-4]:2.862763601442E-1,(54[&rate=5.647374308062578E-4]:4.815927136707E-1,47[&rate=5.647374308062578E-4]:3.062502479173E-1)[&rate=5.647374308062578E-4]:8.986842718868E-2)[&rate=5.647374308062578E-4]:3.015161518288E-1)[&rate=5.647374308062578E-4]:1.20234678374E-2,52[&rate=5.647374308062578E-4]:6.329459660051E-1)[&rate=5.647374308062578E-4]:3.784844989394E-1)[&rate=5.647374308062578E-4]:8.351310720272E-3,(((((12[&rate=5.647374308062578E-4]:2.440127976958E-1,15[&rate=5.647374308062578E-4]:2.823689620794E-1)[&rate=5.647374308062578E-4]:2.921301288642E-1,(4[&rate=5.647374308062578E-4]:2.113274490182E-1,27[&rate=5.647374308062578E-4]:3.839301887443E-1)[&rate=5.647374308062578E-4]:2.672812309666E-1)[&rate=5.647374308062578E-4]:2.124142338199E-1,8[&rate=5.647374308062578E-4]:7.403379822978E-1)[&rate=5.647374308062578E-4]:6.819971715201E-2,49[&rate=5.647374308062578E-4]:8.167568775319E-1)[&rate=5.647374308062578E-4]:2.097727276932E-3,(53[&rate=5.647374308062578E-4]:7.074722584167E-1,(41[&rate=5.647374308062578E-4]:5.731569031674E-1,46[&rate=5.647374308062578E-4]:5.950747113864E-1)[&rate=5.647374308062578E-4]:1.04178368948E-1)[&rate=5.647374308062578E-4]:1.141220724197E-1)[&rate=5.647374308062578E-4]:2.831189516778E-1)[&rate=5.647374308062578E-4]:9.082791300212E-2)[&rate=5.647374308062578E-4]:8.03281007181E-2)[&rate=5.647374308062578E-4]:8.744040900187E-2)[&rate=5.647374308062578E-4]:1.060319894039E0,38[&rate=5.647374308062578E-4]:1.341437818453E0)[&rate=5.647374308062578E-4]:3.309748582152E-1,29[&rate=5.647374308062578E-4]:6.992485176749E-1)[&rate=5.647374308062578E-4]:2.351659381397E-2)[&rate=5.647374308062578E-4]:1.028151856425E-3)[&rate=5.647374308062578E-4]:9.892822815344E-2,(((61[&rate=5.647374308062578E-4]:7.990434013695E-1,30[&rate=5.647374308062578E-4]:6.788248221346E-1)[&rate=5.647374308062578E-4]:3.984685804376E-3,34[&rate=5.647374308062578E-4]:6.117712565728E-1)[&rate=5.647374308062578E-4]:8.057755895353E-2,(14[&rate=5.647374308062578E-4]:2.814679064533E0,(2[&rate=5.647374308062578E-4]:1.22736470127E0,((28[&rate=5.647374308062578E-4]:9.429405736066E-1,(20[&rate=5.647374308062578E-4]:2.985560488944E-1,25[&rate=5.647374308062578E-4]:3.149944050588E-1)[&rate=5.647374308062578E-4]:5.895900041641E-1)[&rate=5.647374308062578E-4]:1.952896189821E-2,(24[&rate=5.647374308062578E-4]:7.889931265921E-1,(7[&rate=5.647374308062578E-4]:2.249656834209E-1,6[&rate=5.647374308062578E-4]:2.249656834209E-1)[&rate=5.647374308062578E-4]:4.571781281027E-1)[&rate=5.647374308062578E-4]:1.296407924743E-1)[&rate=5.647374308062578E-4]:4.92292426039E-1)[&rate=5.647374308062578E-4]:1.458547239975E0)[&rate=5.647374308062578E-4]:3.420092847704E-2)[&rate=5.647374308062578E-4]:5.933442460618E-2);
tree STATE_18782000 [&joint=-18015.598185582585,lnP=-18015.598185582585] = [&R] ((((36[&rate=5.739795559534105E-4]:8.378742239704E-1,33[&rate=5.739795559534105E-4]:8.023550982875E-1)[&rate=5.739795559534105E-4]:1.034952063431E-2,((31[&rate=5.739795559534105E-4]:1.379264251278E-1,37[&rate=5.739795559534105E-4]:1.379264251278E-1)[&rate=5.739795559534105E-4]:4.773695824865E-1,32[&rate=5.739795559534105E-4]:6.999954611663E-1)[&rate=5.739795559534105E-4]:1.372993216899E-1)[&rate=5.739795559534105E-4]:4.405552725717E-3,35[&rate=5.739795559534105E-4]:8.307713738332E-1)[&rate=5.739795559534105E-4]:1.527264450769E-1,(((2[&rate=5.739795559534105E-4]:8.414086075126E-1,(28[&rate=5.739795559534105E-4]:8.401677931615E-1,((20[&rate=5.739795559534105E-4]:5.185053136094E-1,25[&rate=5.739795559534105E-4]:5.349436697737E-1)[&rate=5.739795559534105E-4]:2.623016450455E-1,(24[&rate=5.739795559534105E-4]:7.488630274379E-1,(7[&rate=5.739795559534105E-4]:1.640243018347E-1,6[&rate=5.739795559534105E-4]:1.640243018347E-1)[&rate=5.739795559534105E-4]:4.779894105347E-1)[&rate=5.739795559534105E-4]:4.29028353267E-2)[&rate=5.739795559534105E-4]:4.566313958523E-3)[&rate=5.739795559534105E-4]:2.286380746252E-1)[&rate=5.739795559534105E-4]:1.828943639078E0,30[&rate=5.739795559534105E-4]:7.136264437609E-1)[&rate=5.739795559534105E-4]:9.475504669207E-3,((((((16[&rate=5.739795559534105E-4]:6.72315867364E-1,(5[&rate=5.739795559534105E-4]:5.673058293463E-1,(13[&rate=5.739795559534105E-4]:2.164051518836E-1,9[&rate=5.739795559534105E-4]:1.780489875001E-1)[&rate=5.739795559534105E-4]:4.056951980105E-1)[&rate=5.739795559534105E-4]:4.199633938763E-2)[&rate=5.739795559534105E-4]:3.07062051884E-1,3[&rate=5.739795559534105E-4]:8.643094260974E-1)[&rate=5.739795559534105E-4]:4.034884894868E-1,(((((51[&rate=5.739795559534105E-4]:6.756085144663E-1,(17[&rate=5.739795559534105E-4]:4.461061387817E-1,11[&rate=5.739795559534105E-4]:4.07749974398E-1)[&rate=5.739795559534105E-4]:3.500503208901E-1)[&rate=5.739795559534105E-4]:9.019872170643E-2,(44[&rate=5.739795559534105E-4]:7.328720382313E-1,(43[&rate=5.739795559534105E-4]:6.812123830743E-1,(45[&rate=5.739795559534105E-4]:6.140913471161E-1,(48[&rate=5.739795559534105E-4]:4.468005318932E-1,50[&rate=5.739795559534105E-4]:3.646087510714E-1)[&rate=5.739795559534105E-4]:1.700305412502E-1)[&rate=5.739795559534105E-4]:8.629911814993E-2)[&rate=5.739795559534105E-4]:5.439938118439E-2)[&rate=5.739795559534105E-4]:9.046944451681E-2)[&rate=5.739795559534105E-4]:2.300992089134E-2,(((63[&rate=5.739795559534105E-4]:3.20591431124E-1,58[&rate=5.739795559534105E-4]:3.178517050967E-1)[&rate=5.739795559534105E-4]:3.628784208837E-1,52[&rate=5.739795559534105E-4]:6.451136876241E-1)[&rate=5.739795559534105E-4]:1.293488616044E-3,((40[&rate=5.739795559534105E-4]:1.604837251039E-1,47[&rate=5.739795559534105E-4]:1.769220812683E-1)[&rate=5.739795559534105E-4]:5.70017017834E-2,(54[&rate=5.739795559534105E-4]:3.967573389279E-1,42[&rate=5.739795559534105E-4]:2.049765170101E-1)[&rate=5.739795559534105E-4]:1.250890987717E-2)[&rate=5.739795559534105E-4]:4.891957219556E-1)[&rate=5.739795559534105E-4]:1.424099808239E-1)[&rate=5.739795559534105E-4]:6.035243030232E-2,(((53[&rate=5.739795559534105E-4]:6.084883201601E-1,(4[&rate=5.739795559534105E-4]:3.054093941932E-1,27[&rate=5.739795559534105E-4]:4.780121339192E-1)[&rate=5.739795559534105E-4]:2.428049533641E-1)[&rate=5.739795559534105E-4]:1.856984702854E-1,((12[&rate=5.739795559534105E-4]:2.033973727654E-1,15[&rate=5.739795559534105E-4]:2.417535371491E-1)[&rate=5.739795559534105E-4]:4.918948095584E-1,8[&rate=5.739795559534105E-4]:6.870730042417E-1)[&rate=5.739795559534105E-4]:9.615488209412E-2)[&rate=5.739795559534105E-4]:2.75030987875E-2,(46[&rate=5.739795559534105E-4]:6.362576234255E-1,(49[&rate=5.739795559534105E-4]:5.981469429848E-1,41[&rate=5.739795559534105E-4]:5.70749682711E-1)[&rate=5.739795559534105E-4]:4.359013249541E-2)[&rate=5.739795559534105E-4]:1.772130877251E-1)[&rate=5.739795559534105E-4]:1.124112049828E-1)[&rate=5.739795559534105E-4]:2.419223479591E-1,((39[&rate=5.739795559534105E-4]:6.191930346803E-3,((22[&rate=5.739795559534105E-4]:1.028105874052E0,(1[&rate=5.739795559534105E-4]:1.092475622571E-1,(26[&rate=5.739795559534105E-4]:7.754425620536E-1,19[&rate=5.739795559534105E-4]:7.507850278072E-1)[&rate=5.739795559534105E-4]:1.201063700665E-1)[&rate=5.739795559534105E-4]:1.380363939865E-1)[&rate=5.739795559534105E-4]:1.052477835304E-1,((21[&rate=5.739795559534105E-4]:7.451043030538E-1,(23[&rate=5.739795559534105E-4]:6.917255482775E-1,18[&rate=5.739795559534105E-4]:6.725474660858E-1)[&rate=5.739795559534105E-4]:6.433765888592E-2)[&rate=5.739795559534105E-4]:1.43332588255E-1,(10[&rate=5.739795559534105E-4]:6.766257892793E-1,55[&rate=5.739795559534105E-4]:6.574477070876E-1)[&rate=5.739795559534105E-4]:1.268795951803E-1)[&rate=5.739795559534105E-4]:2.339578621639E-1)[&rate=5.739795559534105E-4]:3.448210838084E-2)[&rate=5.739795559534105E-4]:4.364830402464E-2,(57[&rate=5.739795559534105E-4]:3.870608322787E-1,((56[&rate=5.739795559534105E-4]:3.152454385711E-1,59[&rate=5.739795559534105E-4]:3.125057125438E-1)[&rate=5.739795559534105E-4]:3.246331400211E-3,60[&rate=5.739795559534105E-4]:3.212314959989E-1)[&rate=5.739795559534105E-4]:6.582933627975E-2)[&rate=5.739795559534105E-4]:9.093547445586E-1)[&rate=5.739795559534105E-4]:4.947087903628E-2)[&rate=5.739795559534105E-4]:1.712265282039E-1)[&rate=5.739795559534105E-4]:7.753759128175E-1,38[&rate=5.739795559534105E-4]:1.040434102374E0)[&rate=5.739795559534105E-4]:6.295368395458E-1,(62[&rate=5.739795559534105E-4]:6.219558627419E-1,14[&rate=5.739795559534105E-4]:2.650071739679E0)[&rate=5.739795559534105E-4]:1.322279693647E-1)[&rate=5.739795559534105E-4]:1.875335298839E-2,(29[&rate=5.739795559534105E-4]:7.024172947204E-1,(61[&rate=5.739795559534105E-4]:7.959548856915E-1,34[&rate=5.739795559534105E-4]:6.046980550904E-1)[&rate=5.739795559534105E-4]:2.668098826383E-2)[&rate=5.739795559534105E-4]:1.314284119424E-2)[&rate=5.739795559534105E-4]:7.541812515526E-3)[&rate=5.739795559534105E-4]:1.319805699336E-1);
tree STATE_18784000 [&joint=-18003.00528767529,lnP=-18003.00528767529] = [&R] (((35[&rate=5.113924579238428E-4]:8.293132451352E-1,((32[&rate=5.113924579238428E-4]:5.207036709164E-1,37[&rate=5.113924579238428E-4]:4.360042173643E-1)[&rate=5.113924579238428E-4]:3.070049421617E-1,31[&rate=5.113924579238428E-4]:7.430091595261E-1)[&rate=5.113924579238428E-4]:1.253359380575E-2)[&rate=5.113924579238428E-4]:5.595608642542E-2,(36[&rate=5.113924579238428E-4]:8.296849570248E-1,33[&rate=5.113924579238428E-4]:7.94165831342E-1)[&rate=5.113924579238428E-4]:7.744229803297E-2)[&rate=5.113924579238428E-4]:8.581696184645E-2,((30[&rate=5.113924579238428E-4]:7.160273254857E-1,(34[&rate=5.113924579238428E-4]:6.393607784377E-1,((62[&rate=5.113924579238428E-4]:7.42863364499E-1,(((3[&rate=5.113924579238428E-4]:8.484939552132E-1,(16[&rate=5.113924579238428E-4]:8.350579728097E-1,(5[&rate=5.113924579238428E-4]:5.846987363531E-1,(13[&rate=5.113924579238428E-4]:3.227176383795E-1,9[&rate=5.113924579238428E-4]:2.843614739961E-1)[&rate=5.113924579238428E-4]:3.167756185214E-1)[&rate=5.113924579238428E-4]:1.873455378265E-1)[&rate=5.113924579238428E-4]:1.285044755541E-1)[&rate=5.113924579238428E-4]:3.457062549441E-1,((57[&rate=5.113924579238428E-4]:4.179400215437E-1,((60[&rate=5.113924579238428E-4]:3.572741826447E-1,59[&rate=5.113924579238428E-4]:3.517947305898E-1)[&rate=5.113924579238428E-4]:2.372858361435E-2,56[&rate=5.113924579238428E-4]:3.782630402315E-1)[&rate=5.113924579238428E-4]:3.693725528467E-2)[&rate=5.113924579238428E-4]:9.520446987425E-1,((39[&rate=5.113924579238428E-4]:3.047793813354E-2,((22[&rate=5.113924579238428E-4]:9.858259707821E-1,((26[&rate=5.113924579238428E-4]:7.934316883967E-1,19[&rate=5.113924579238428E-4]:7.687741541502E-1)[&rate=5.113924579238428E-4]:8.917817520131E-2,1[&rate=5.113924579238428E-4]:9.630849373506E-2)[&rate=5.113924579238428E-4]:1.086955592389E-1)[&rate=5.113924579238428E-4]:1.628285212339E-1,((21[&rate=5.113924579238428E-4]:7.695847435773E-1,(23[&rate=5.113924579238428E-4]:6.464029714291E-1,18[&rate=5.113924579238428E-4]:6.272248892374E-1)[&rate=5.113924579238428E-4]:1.341406762579E-1)[&rate=5.113924579238428E-4]:9.798265779777E-2,(10[&rate=5.113924579238428E-4]:7.165227635036E-1,55[&rate=5.113924579238428E-4]:6.973446813119E-1)[&rate=5.113924579238428E-4]:6.611313102224E-2)[&rate=5.113924579238428E-4]:2.701281865313E-1)[&rate=5.113924579238428E-4]:4.346728173382E-2)[&rate=5.113924579238428E-4]:9.246820012279E-2,((((51[&rate=5.113924579238428E-4]:6.191003121372E-1,(17[&rate=5.113924579238428E-4]:4.529872437526E-1,11[&rate=5.113924579238428E-4]:4.14631079369E-1)[&rate=5.113924579238428E-4]:2.866610135901E-1)[&rate=5.113924579238428E-4]:2.70705750172E-1,(44[&rate=5.113924579238428E-4]:8.044888929301E-1,((45[&rate=5.113924579238428E-4]:5.006752763612E-1,43[&rate=5.113924579238428E-4]:4.814971941695E-1)[&rate=5.113924579238428E-4]:7.212791215821E-2,(48[&rate=5.113924579238428E-4]:1.841823733984E-1,50[&rate=5.113924579238428E-4]:1.019905925766E-1)[&rate=5.113924579238428E-4]:3.913605411483E-1)[&rate=5.113924579238428E-4]:2.536035126298E-1)[&rate=5.113924579238428E-4]:1.428514159545E-1)[&rate=5.113924579238428E-4]:5.131805717118E-2,((63[&rate=5.113924579238428E-4]:2.717346824698E-1,58[&rate=5.113924579238428E-4]:2.689949564424E-1)[&rate=5.113924579238428E-4]:5.291244718751E-1,(52[&rate=5.113924579238428E-4]:4.848225712252E-1,(((42[&rate=5.113924579238428E-4]:1.277277179401E-1,40[&rate=5.113924579238428E-4]:1.277277179401E-1)[&rate=5.113924579238428E-4]:2.522068638466E-2,54[&rate=5.113924579238428E-4]:3.447292262425E-1)[&rate=5.113924579238428E-4]:3.101434951099E-2,47[&rate=5.113924579238428E-4]:2.004011100001E-1)[&rate=5.113924579238428E-4]:3.611337899922E-1)[&rate=5.113924579238428E-4]:2.776804187361E-1)[&rate=5.113924579238428E-4]:1.786211295191E-1)[&rate=5.113924579238428E-4]:5.269894866052E-2,(((12[&rate=5.113924579238428E-4]:5.671886333677E-1,15[&rate=5.113924579238428E-4]:6.055447977514E-1)[&rate=5.113924579238428E-4]:2.064264848495E-1,((4[&rate=5.113924579238428E-4]:1.630629078692E-1,27[&rate=5.113924579238428E-4]:3.356656475952E-1)[&rate=5.113924579238428E-4]:5.083398873753E-1,(53[&rate=5.113924579238428E-4]:6.925878072105E-1,8[&rate=5.113924579238428E-4]:6.816289031009E-1)[&rate=5.113924579238428E-4]:3.90889606367E-2)[&rate=5.113924579238428E-4]:4.46780763975E-2)[&rate=5.113924579238428E-4]:1.154283003228E-1,(41[&rate=5.113924579238428E-4]:6.558274184882E-1,(46[&rate=5.113924579238428E-4]:5.559488398597E-1,49[&rate=5.113924579238428E-4]:5.614282919144E-1)[&rate=5.113924579238428E-4]:1.217963868476E-1)[&rate=5.113924579238428E-4]:2.05818739778E-1)[&rate=5.113924579238428E-4]:1.869714304227E-1)[&rate=5.113924579238428E-4]:1.209038920332E-1)[&rate=5.113924579238428E-4]:4.632395641435E-4)[&rate=5.113924579238428E-4]:7.353055836426E-2)[&rate=5.113924579238428E-4]:5.372751634893E-1,38[&rate=5.113924579238428E-4]:7.287356476191E-1)[&rate=5.113924579238428E-4]:9.299148266934E-1)[&rate=5.113924579238428E-4]:1.915377515893E-2,((61[&rate=5.113924579238428E-4]:8.010405730768E-1,(2[&rate=5.113924579238428E-4]:8.739737185662E-1,(((24[&rate=5.113924579238428E-4]:6.94377073146E-1,(7[&rate=5.113924579238428E-4]:1.858693054769E-1,6[&rate=5.113924579238428E-4]:1.858693054769E-1)[&rate=5.113924579238428E-4]:4.016584526005E-1)[&rate=5.113924579238428E-4]:1.347140157223E-1,28[&rate=5.113924579238428E-4]:8.729267053067E-1)[&rate=5.113924579238428E-4]:3.865577971475E-2,(20[&rate=5.113924579238428E-4]:5.757134089671E-1,25[&rate=5.113924579238428E-4]:5.921517651315E-1)[&rate=5.113924579238428E-4]:2.810745555062E-1)[&rate=5.113924579238428E-4]:1.897884938188E-1)[&rate=5.113924579238428E-4]:1.763574078105E0)[&rate=5.113924579238428E-4]:4.061922985129E-3,29[&rate=5.113924579238428E-4]:6.84883916827E-1)[&rate=5.113924579238428E-4]:1.975617365065E-2)[&rate=5.113924579238428E-4]:5.758939326291E-3)[&rate=5.113924579238428E-4]:5.628295681812E-3)[&rate=5.113924579238428E-4]:8.102895035764E-3,14[&rate=5.113924579238428E-4]:2.809623146639E0)[&rate=5.113924579238428E-4]:1.185407723392E-1);
tree STATE_18786000 [&joint=-18009.333554715366,lnP=-18009.333554715366] = [&R] ((((((((3[&rate=5.096124089558387E-4]:1.776016245943E-1,16[&rate=5.096124089558387E-4]:2.926701177449E-1)[&rate=5.096124089558387E-4]:4.502869348087E-1,(13[&rate=5.096124089558387E-4]:3.90618035087E-1,9[&rate=5.096124089558387E-4]:3.522618707036E-1)[&rate=5.096124089558387E-4]:3.441198393842E-1)[&rate=5.096124089558387E-4]:6.20278132766E-2,5[&rate=5.096124089558387E-4]:7.419711672E-1)[&rate=5.096124089558387E-4]:5.068348355667E-1,(((57[&rate=5.096124089558387E-4]:7.287330770655E-1,((56[&rate=5.096124089558387E-4]:3.453602243632E-1,59[&rate=5.096124089558387E-4]:3.426204983359E-1)[&rate=5.096124089558387E-4]:3.19111192748E-2,60[&rate=5.096124089558387E-4]:3.800110696656E-1)[&rate=5.096124089558387E-4]:3.487220073999E-1)[&rate=5.096124089558387E-4]:6.188435548357E-1,(39[&rate=5.096124089558387E-4]:8.800048644291E-2,(((1[&rate=5.096124089558387E-4]:5.603167816334E-2,(26[&rate=5.096124089558387E-4]:5.313446156499E-1,19[&rate=5.096124089558387E-4]:5.066870814034E-1)[&rate=5.096124089558387E-4]:3.109884323764E-1)[&rate=5.096124089558387E-4]:3.912393850229E-2,22[&rate=5.096124089558387E-4]:8.759775344739E-1)[&rate=5.096124089558387E-4]:1.723126968304E-1,((21[&rate=5.096124089558387E-4]:7.750159088522E-1,(23[&rate=5.096124089558387E-4]:2.711662488896E-1,18[&rate=5.096124089558387E-4]:2.519881666978E-1)[&rate=5.096124089558387E-4]:5.148085640723E-1)[&rate=5.096124089558387E-4]:1.032903427366E-1,(10[&rate=5.096124089558387E-4]:7.004948720134E-1,55[&rate=5.096124089558387E-4]:6.813167898216E-1)[&rate=5.096124089558387E-4]:9.287987272618E-2)[&rate=5.096124089558387E-4]:1.590250756058E-1)[&rate=5.096124089558387E-4]:2.01354090755E-1)[&rate=5.096124089558387E-4]:1.300080299248E-2)[&rate=5.096124089558387E-4]:1.645018907165E-2,((((51[&rate=5.096124089558387E-4]:8.698578781617E-1,((45[&rate=5.096124089558387E-4]:4.058164600402E-1,(48[&rate=5.096124089558387E-4]:3.462187629087E-1,50[&rate=5.096124089558387E-4]:2.640269820868E-1)[&rate=5.096124089558387E-4]:6.233742315883E-2)[&rate=5.096124089558387E-4]:3.401782719779E-1,(44[&rate=5.096124089558387E-4]:2.942526846155E-1,43[&rate=5.096124089558387E-4]:2.969924106429E-1)[&rate=5.096124089558387E-4]:4.298242391835E-1)[&rate=5.096124089558387E-4]:2.033152009381E-1)[&rate=5.096124089558387E-4]:2.324939713873E-3,(17[&rate=5.096124089558387E-4]:4.098223116642E-1,11[&rate=5.096124089558387E-4]:3.714661472805E-1)[&rate=5.096124089558387E-4]:5.82908451417E-1)[&rate=5.096124089558387E-4]:3.877460811025E-2,((47[&rate=5.096124089558387E-4]:4.311809774837E-1,((54[&rate=5.096124089558387E-4]:3.459859866558E-1,40[&rate=5.096124089558387E-4]:1.542051647381E-1)[&rate=5.096124089558387E-4]:2.852665389759E-2,42[&rate=5.096124089558387E-4]:1.827318186357E-1)[&rate=5.096124089558387E-4]:2.320108026836E-1)[&rate=5.096124089558387E-4]:3.01764619191E-1,((63[&rate=5.096124089558387E-4]:2.299660583266E-1,58[&rate=5.096124089558387E-4]:2.272263322993E-1)[&rate=5.096124089558387E-4]:4.469533216417E-1,52[&rate=5.096124089558387E-4]:6.385632155847E-1)[&rate=5.096124089558387E-4]:1.767005232292E-2)[&rate=5.096124089558387E-4]:2.547241580783E-1)[&rate=5.096124089558387E-4]:1.420570697838E-1,(((((12[&rate=5.096124089558387E-4]:3.792772089098E-1,15[&rate=5.096124089558387E-4]:4.176333732935E-1)[&rate=5.096124089558387E-4]:3.580031943131E-1,8[&rate=5.096124089558387E-4]:7.290612251409E-1)[&rate=5.096124089558387E-4]:9.631526362485E-2,(4[&rate=5.096124089558387E-4]:1.90095038526E-1,27[&rate=5.096124089558387E-4]:3.62697778252E-1)[&rate=5.096124089558387E-4]:5.859663817467E-1)[&rate=5.096124089558387E-4]:4.45389972016E-3,53[&rate=5.096124089558387E-4]:8.407892925955E-1)[&rate=5.096124089558387E-4]:9.842902012526E-2,((49[&rate=5.096124089558387E-4]:4.781467456666E-1,46[&rate=5.096124089558387E-4]:4.726672936119E-1)[&rate=5.096124089558387E-4]:2.923750581904E-1,41[&rate=5.096124089558387E-4]:7.431245435832E-1)[&rate=5.096124089558387E-4]:1.659567828362E-1)[&rate=5.096124089558387E-4]:1.987276898983E-1)[&rate=5.096124089558387E-4]:5.62178046551E-2)[&rate=5.096124089558387E-4]:8.203945576657E-2)[&rate=5.096124089558387E-4]:5.350004055508E-1,38[&rate=5.096124089558387E-4]:7.290118877694E-1)[&rate=5.096124089558387E-4]:9.214918405912E-1,61[&rate=5.096124089558387E-4]:7.975581486018E-1)[&rate=5.096124089558387E-4]:7.108812813386E-2,((((29[&rate=5.096124089558387E-4]:6.816020924644E-1,62[&rate=5.096124089558387E-4]:7.389791416447E-1)[&rate=5.096124089558387E-4]:1.301794521835E-2,(30[&rate=5.096124089558387E-4]:6.798876603858E-1,14[&rate=5.096124089558387E-4]:2.765380586503E0)[&rate=5.096124089558387E-4]:1.473237729697E-2)[&rate=5.096124089558387E-4]:3.800973515903E-3,34[&rate=5.096124089558387E-4]:6.273827598325E-1)[&rate=5.096124089558387E-4]:6.795470723953E-3,(2[&rate=5.096124089558387E-4]:8.482663109068E-1,((24[&rate=5.096124089558387E-4]:7.033024343995E-1,(7[&rate=5.096124089558387E-4]:1.726899721918E-1,6[&rate=5.096124089558387E-4]:1.726899721918E-1)[&rate=5.096124089558387E-4]:4.237631471392E-1)[&rate=5.096124089558387E-4]:1.641601474069E-1,(28[&rate=5.096124089558387E-4]:8.222017930945E-1,(20[&rate=5.096124089558387E-4]:4.058799442529E-1,25[&rate=5.096124089558387E-4]:4.223183004173E-1)[&rate=5.096124089558387E-4]:3.615273282935E-1)[&rate=5.096124089558387E-4]:8.909640515029E-2)[&rate=5.096124089558387E-4]:1.643653729361E-1)[&rate=5.096124089558387E-4]:1.813675973845E0)[&rate=5.096124089558387E-4]:4.321121557816E-2)[&rate=5.096124089558387E-4]:1.161947717014E-1,((35[&rate=5.096124089558387E-4]:8.209189279263E-1,(36[&rate=5.096124089558387E-4]:8.170924942851E-1,33[&rate=5.096124089558387E-4]:7.815733686023E-1)[&rate=5.096124089558387E-4]:2.568435713839E-2)[&rate=5.096124089558387E-4]:6.765292526092E-2,((31[&rate=5.096124089558387E-4]:4.2244553801E-1,37[&rate=5.096124089558387E-4]:4.2244553801E-1)[&rate=5.096124089558387E-4]:2.602293184773E-1,32[&rate=5.096124089558387E-4]:7.673743100394E-1)[&rate=5.096124089558387E-4]:1.321265048966E-1)[&rate=5.096124089558387E-4]:1.044659165612E-1);
tree STATE_18788000 [&joint=-18017.434181404587,lnP=-18017.434181404587] = [&R] (((((((3[&rate=5.346855657346361E-4]:3.826134302539E-1,16[&rate=5.346855657346361E-4]:4.976819234045E-1)[&rate=5.346855657346361E-4]:1.464990734059E-1,(13[&rate=5.346855657346361E-4]:2.74931656048E-1,9[&rate=5.346855657346361E-4]:2.365754916646E-1)[&rate=5.346855657346361E-4]:3.6103016268E-1)[&rate=5.346855657346361E-4]:1.679417920816E-1,5[&rate=5.346855657346361E-4]:7.491090902619E-1)[&rate=5.346855657346361E-4]:6.586772161536E-1,(((57[&rate=5.346855657346361E-4]:5.629730523469E-1,((60[&rate=5.346855657346361E-4]:3.866789537276E-1,59[&rate=5.346855657346361E-4]:3.811995016727E-1)[&rate=5.346855657346361E-4]:1.048723335984E-1,56[&rate=5.346855657346361E-4]:4.888115612984E-1)[&rate=5.346855657346361E-4]:7.142176502095E-2)[&rate=5.346855657346361E-4]:7.890064832528E-1,(((21[&rate=5.346855657346361E-4]:7.850976415474E-1,(23[&rate=5.346855657346361E-4]:4.738991136142E-1,18[&rate=5.346855657346361E-4]:4.547210314225E-1)[&rate=5.346855657346361E-4]:3.221574320428E-1)[&rate=5.346855657346361E-4]:1.088943876217E-1,(10[&rate=5.346855657346361E-4]:5.157383379799E-1,55[&rate=5.346855657346361E-4]:4.965602557882E-1)[&rate=5.346855657346361E-4]:2.9332218434E-1)[&rate=5.346855657346361E-4]:2.94987241244E-1,(((19[&rate=5.346855657346361E-4]:9.115885384749E-1,(26[&rate=5.346855657346361E-4]:9.245616435525E-1,1[&rate=5.346855657346361E-4]:1.382602736896E-1)[&rate=5.346855657346361E-4]:1.168442916876E-2)[&rate=5.346855657346361E-4]:3.140852955363E-2,22[&rate=5.346855657346361E-4]:9.621751502202E-1)[&rate=5.346855657346361E-4]:2.028544503137E-1,39[&rate=5.346855657346361E-4]:3.385764917523E-3)[&rate=5.346855657346361E-4]:3.490857398885E-2)[&rate=5.346855657346361E-4]:6.71098542275E-2)[&rate=5.346855657346361E-4]:8.57087536341E-3,((((((45[&rate=5.346855657346361E-4]:6.273734995185E-1,(48[&rate=5.346855657346361E-4]:2.778454575742E-1,50[&rate=5.346855657346361E-4]:1.956536767523E-1)[&rate=5.346855657346361E-4]:3.522677679716E-1)[&rate=5.346855657346361E-4]:6.033719452582E-2,(44[&rate=5.346855657346361E-4]:2.720036446997E-1,43[&rate=5.346855657346361E-4]:2.74743370727E-1)[&rate=5.346855657346361E-4]:3.937892411255E-1)[&rate=5.346855657346361E-4]:2.148119932463E-1,51[&rate=5.346855657346361E-4]:8.230706324961E-1)[&rate=5.346855657346361E-4]:2.111254702493E-2,(17[&rate=5.346855657346361E-4]:8.287452073862E-1,11[&rate=5.346855657346361E-4]:7.903890430025E-1)[&rate=5.346855657346361E-4]:1.359859173404E-1)[&rate=5.346855657346361E-4]:1.122941162781E-1,(52[&rate=5.346855657346361E-4]:7.246800315838E-1,((63[&rate=5.346855657346361E-4]:3.325380110449E-1,58[&rate=5.346855657346361E-4]:3.297982850175E-1)[&rate=5.346855657346361E-4]:2.360988822622E-1,(40[&rate=5.346855657346361E-4]:3.082371275708E-1,((54[&rate=5.346855657346361E-4]:3.399712648733E-1,47[&rate=5.346855657346361E-4]:1.6462879912E-1)[&rate=5.346855657346361E-4]:1.535025583461E-1,42[&rate=5.346855657346361E-4]:3.016930013017E-1)[&rate=5.346855657346361E-4]:6.544126269124E-3)[&rate=5.346855657346361E-4]:2.823175739553E-1)[&rate=5.346855657346361E-4]:1.943993026604E-1)[&rate=5.346855657346361E-4]:2.317972642154E-1)[&rate=5.346855657346361E-4]:3.685674511727E-2,(((12[&rate=5.346855657346361E-4]:7.896841420351E-1,15[&rate=5.346855657346361E-4]:8.280403064188E-1)[&rate=5.346855657346361E-4]:1.15374923134E-1,(((53[&rate=5.346855657346361E-4]:6.854813037056E-1,8[&rate=5.346855657346361E-4]:6.745223995959E-1)[&rate=5.346855657346361E-4]:9.54856214691E-5,(4[&rate=5.346855657346361E-4]:2.145399428461E-1,27[&rate=5.346855657346361E-4]:3.871426825721E-1)[&rate=5.346855657346361E-4]:4.107628738782E-1)[&rate=5.346855657346361E-4]:9.593854340384E-2,49[&rate=5.346855657346361E-4]:7.787756067033E-1)[&rate=5.346855657346361E-4]:1.262834584658E-1)[&rate=5.346855657346361E-4]:1.802057216517E-2,(46[&rate=5.346855657346361E-4]:6.358187991905E-1,41[&rate=5.346855657346361E-4]:6.139009909714E-1)[&rate=5.346855657346361E-4]:2.817813860891E-1)[&rate=5.346855657346361E-4]:1.52446184404E-1)[&rate=5.346855657346361E-4]:1.124218494986E-1)[&rate=5.346855657346361E-4]:2.444961694251E-1)[&rate=5.346855657346361E-4]:6.378345003368E-1,38[&rate=5.346855657346361E-4]:9.908262862042E-1)[&rate=5.346855657346361E-4]:8.492744041318E-1,((34[&rate=5.346855657346361E-4]:5.586801287149E-1,29[&rate=5.346855657346361E-4]:6.297183800811E-1)[&rate=5.346855657346361E-4]:3.602513371366E-2,61[&rate=5.346855657346361E-4]:7.859620930296E-1)[&rate=5.346855657346361E-4]:2.011930175476E-1)[&rate=5.346855657346361E-4]:1.399349635605E-2,((2[&rate=5.346855657346361E-4]:9.875410774538E-1,((24[&rate=5.346855657346361E-4]:6.9015051966E-1,(7[&rate=5.346855657346361E-4]:1.984483446735E-1,6[&rate=5.346855657346361E-4]:1.984483446735E-1)[&rate=5.346855657346361E-4]:3.84852859918E-1)[&rate=5.346855657346361E-4]:1.81014089832E-1,(28[&rate=5.346855657346361E-4]:8.494273291399E-1,(20[&rate=5.346855657346361E-4]:4.987424950013E-1,25[&rate=5.346855657346361E-4]:5.151808511657E-1)[&rate=5.346855657346361E-4]:2.958903135905E-1)[&rate=5.346855657346361E-4]:6.557289679052E-2)[&rate=5.346855657346361E-4]:2.999381117974E-1)[&rate=5.346855657346361E-4]:1.720545026043E0,(((35[&rate=5.346855657346361E-4]:8.049021742178E-1,(36[&rate=5.346855657346361E-4]:7.40053478248E-1,33[&rate=5.346855657346361E-4]:7.045343525652E-1)[&rate=5.346855657346361E-4]:8.670661946705E-2)[&rate=5.346855657346361E-4]:1.503449635574E-2,((31[&rate=5.346855657346361E-4]:2.97183746938E-1,37[&rate=5.346855657346361E-4]:2.97183746938E-1)[&rate=5.346855657346361E-4]:3.538280682699E-1,32[&rate=5.346855657346361E-4]:7.3571126876E-1)[&rate=5.346855657346361E-4]:9.515436356228E-2)[&rate=5.346855657346361E-4]:7.05430000555E-3,(62[&rate=5.346855657346361E-4]:7.36053405536E-1,(14[&rate=5.346855657346361E-4]:2.753774351014E0,30[&rate=5.346855657346361E-4]:6.682814248965E-1)[&rate=5.346855657346361E-4]:1.039493145911E-2)[&rate=5.346855657346361E-4]:1.98993136772E-2)[&rate=5.346855657346361E-4]:5.278463063488E-2)[&rate=5.346855657346361E-4]:1.295697270306E-1);
tree STATE_18790000 [&joint=-17997.77093819557,lnP=-17997.77093819557] = [&R] (((35[&rate=4.89814568386974E-4]:6.751092392463E-1,(36[&rate=4.89814568386974E-4]:5.843300793408E-1,33[&rate=4.89814568386974E-4]:5.488109536579E-1)[&rate=4.89814568386974E-4]:1.126370834028E-1)[&rate=4.89814568386974E-4]:4.464424983105E-2,((31[&rate=4.89814568386974E-4]:3.776660916085E-1,37[&rate=4.89814568386974E-4]:3.776660916085E-1)[&rate=4.89814568386974E-4]:2.138588141226E-1,32[&rate=4.89814568386974E-4]:6.762243592831E-1)[&rate=4.89814568386974E-4]:5.445809154303E-2)[&rate=4.89814568386974E-4]:2.058462813551E-1,(14[&rate=4.89814568386974E-4]:2.816871117724E0,(((((2[&rate=4.89814568386974E-4]:8.169414840933E-1,(28[&rate=4.89814568386974E-4]:8.864617460823E-1,((20[&rate=4.89814568386974E-4]:5.25456606049E-1,25[&rate=4.89814568386974E-4]:5.418949622134E-1)[&rate=4.89814568386974E-4]:2.44372246003E-1,(24[&rate=4.89814568386974E-4]:7.08676064222E-1,(7[&rate=4.89814568386974E-4]:1.819582175798E-1,6[&rate=4.89814568386974E-4]:1.819582175798E-1)[&rate=4.89814568386974E-4]:4.198685315736E-1)[&rate=4.89814568386974E-4]:7.211169193967E-2)[&rate=4.89814568386974E-4]:6.18383734822E-2)[&rate=4.89814568386974E-4]:1.578769982851E-1)[&rate=4.89814568386974E-4]:1.816387702869E0,(61[&rate=4.89814568386974E-4]:7.556651989048E-1,((((3[&rate=4.89814568386974E-4]:4.42389713795E-1,16[&rate=4.89814568386974E-4]:5.574582069456E-1)[&rate=4.89814568386974E-4]:5.045156894071E-1,((13[&rate=4.89814568386974E-4]:5.219410568951E-1,9[&rate=4.89814568386974E-4]:4.835848925117E-1)[&rate=4.89814568386974E-4]:2.033845542395E-1,5[&rate=4.89814568386974E-4]:6.705310905867E-1)[&rate=4.89814568386974E-4]:3.284291071359E-1)[&rate=4.89814568386974E-4]:3.281864356966E-1,(((((((((48[&rate=4.89814568386974E-4]:4.269305229438E-1,50[&rate=4.89814568386974E-4]:3.447387421219E-1)[&rate=4.89814568386974E-4]:1.154926070859E-1,45[&rate=4.89814568386974E-4]:5.396834040024E-1)[&rate=4.89814568386974E-4]:1.917024580669E-1,43[&rate=4.89814568386974E-4]:7.122077798775E-1)[&rate=4.89814568386974E-4]:1.804094415065E-2,44[&rate=4.89814568386974E-4]:7.275089980008E-1)[&rate=4.89814568386974E-4]:1.308259233222E-1,((17[&rate=4.89814568386974E-4]:5.395550026358E-1,11[&rate=4.89814568386974E-4]:5.011988382521E-1)[&rate=4.89814568386974E-4]:1.438275165381E-1,51[&rate=4.89814568386974E-4]:5.628345739684E-1)[&rate=4.89814568386974E-4]:2.379661007792E-1)[&rate=4.89814568386974E-4]:2.634585142399E-2,(((63[&rate=4.89814568386974E-4]:4.7310568353E-1,58[&rate=4.89814568386974E-4]:4.703659575026E-1)[&rate=4.89814568386974E-4]:2.533390577699E-1,52[&rate=4.89814568386974E-4]:6.880885769162E-1)[&rate=4.89814568386974E-4]:6.556760636888E-2,((47[&rate=4.89814568386974E-4]:4.400340337745E-1,(40[&rate=4.89814568386974E-4]:1.380601573398E-1,42[&rate=4.89814568386974E-4]:1.380601573398E-1)[&rate=4.89814568386974E-4]:2.855355202703E-1)[&rate=4.89814568386974E-4]:6.821040231321E-2,54[&rate=4.89814568386974E-4]:6.83586901841E-1)[&rate=4.89814568386974E-4]:3.221240759646E-1)[&rate=4.89814568386974E-4]:7.349034288648E-2)[&rate=4.89814568386974E-4]:1.079059005515E-1,(((49[&rate=4.89814568386974E-4]:5.295629174222E-1,41[&rate=4.89814568386974E-4]:5.021656571484E-1)[&rate=4.89814568386974E-4]:3.138166027834E-1,46[&rate=4.89814568386974E-4]:8.379000681508E-1)[&rate=4.89814568386974E-4]:5.986177506466E-2,((8[&rate=4.89814568386974E-4]:7.381718317005E-1,(4[&rate=4.89814568386974E-4]:7.067158747106E-2,27[&rate=4.89814568386974E-4]:2.432743271971E-1)[&rate=4.89814568386974E-4]:6.181851757364E-1)[&rate=4.89814568386974E-4]:1.209669697627E-1,((12[&rate=4.89814568386974E-4]:4.595236362702E-1,15[&rate=4.89814568386974E-4]:4.978798006539E-1)[&rate=4.89814568386974E-4]:2.238428355063E-1,53[&rate=4.89814568386974E-4]:6.861061978041E-1)[&rate=4.89814568386974E-4]:1.839915077688E-1)[&rate=4.89814568386974E-4]:3.588331572484E-2)[&rate=4.89814568386974E-4]:1.140029122747E-1)[&rate=4.89814568386974E-4]:1.389812470751E-1,(57[&rate=4.89814568386974E-4]:5.356100118284E-1,((56[&rate=4.89814568386974E-4]:6.668898780866E-2,60[&rate=4.89814568386974E-4]:6.942871383625E-2)[&rate=4.89814568386974E-4]:2.500753243646E-1,59[&rate=4.89814568386974E-4]:3.140245861459E-1)[&rate=4.89814568386974E-4]:2.161059736275E-1)[&rate=4.89814568386974E-4]:7.932181825179E-1)[&rate=4.89814568386974E-4]:1.348149018822E-3,(39[&rate=4.89814568386974E-4]:4.358119541777E-3,((((26[&rate=4.89814568386974E-4]:7.799014021739E-1,19[&rate=4.89814568386974E-4]:7.552438679275E-1)[&rate=4.89814568386974E-4]:1.019390488238E-1,1[&rate=4.89814568386974E-4]:9.553908113479E-2)[&rate=4.89814568386974E-4]:1.064391285569E-1,22[&rate=4.89814568386974E-4]:9.828001274999E-1)[&rate=4.89814568386974E-4]:1.400637039938E-1,((21[&rate=4.89814568386974E-4]:7.1036681402E-1,(23[&rate=4.89814568386974E-4]:4.401440619452E-1,18[&rate=4.89814568386974E-4]:4.209659797535E-1)[&rate=4.89814568386974E-4]:2.811816561845E-1)[&rate=4.89814568386974E-4]:9.926397831015E-2,(10[&rate=4.89814568386974E-4]:4.445251684609E-1,55[&rate=4.89814568386974E-4]:4.253470862692E-1)[&rate=4.89814568386974E-4]:2.8017411702E-1)[&rate=4.89814568386974E-4]:3.022741350539E-1)[&rate=4.89814568386974E-4]:4.313812366443E-2)[&rate=4.89814568386974E-4]:7.924288135748E-2)[&rate=4.89814568386974E-4]:1.942305640269E-1)[&rate=4.89814568386974E-4]:5.204642713593E-1,38[&rate=4.89814568386974E-4]:7.928163842305E-1)[&rate=4.89814568386974E-4]:8.157943944331E-1)[&rate=4.89814568386974E-4]:4.115676446292E-2)[&rate=4.89814568386974E-4]:7.448191769694E-4,30[&rate=4.89814568386974E-4]:6.773482033098E-1)[&rate=4.89814568386974E-4]:7.273913940659E-3,(29[&rate=4.89814568386974E-4]:5.708760384586E-1,34[&rate=4.89814568386974E-4]:4.998377870924E-1)[&rate=4.89814568386974E-4]:1.137460787918E-1)[&rate=4.89814568386974E-4]:1.216375863245E-2,62[&rate=4.89814568386974E-4]:7.541629250632E-1)[&rate=4.89814568386974E-4]:3.459231572436E-2)[&rate=4.89814568386974E-4]:6.5806278279E-2);
tree STATE_18792000 [&joint=-17999.757048605818,lnP=-17999.757048605818] = [&R] ((((2[&rate=4.962809383228095E-4]:1.039641089317E0,(((24[&rate=4.962809383228095E-4]:7.82391433845E-1,(7[&rate=4.962809383228095E-4]:5.183467668116E-1,6[&rate=4.962809383228095E-4]:5.183467668116E-1)[&rate=4.962809383228095E-4]:1.571953519649E-1)[&rate=4.962809383228095E-4]:1.118915977794E-1,28[&rate=4.962809383228095E-4]:9.381186480628E-1)[&rate=4.962809383228095E-4]:5.852303349636E-2,(20[&rate=4.962809383228095E-4]:5.215781104501E-1,25[&rate=4.962809383228095E-4]:5.380164666144E-1)[&rate=4.962809383228095E-4]:4.20269050561E-1)[&rate=4.962809383228095E-4]:2.703966680318E-1)[&rate=4.962809383228095E-4]:1.634840760349E0,((29[&rate=4.962809383228095E-4]:6.566417026061E-1,(14[&rate=4.962809383228095E-4]:2.6378166723E0,(((((3[&rate=4.962809383228095E-4]:3.790751080171E-1,16[&rate=4.962809383228095E-4]:4.941436011677E-1)[&rate=4.962809383228095E-4]:6.589077271067E-2,5[&rate=4.962809383228095E-4]:4.970206752483E-1)[&rate=4.962809383228095E-4]:3.84794746292E-1,(13[&rate=4.962809383228095E-4]:7.490934729849E-1,9[&rate=4.962809383228095E-4]:7.107373086014E-1)[&rate=4.962809383228095E-4]:1.875164691033E-1)[&rate=4.962809383228095E-4]:2.563216443113E-1,(((39[&rate=4.962809383228095E-4]:1.176740254918E-2,((((26[&rate=4.962809383228095E-4]:4.969936252622E-1,19[&rate=4.962809383228095E-4]:4.723360910157E-1)[&rate=4.962809383228095E-4]:3.552162050294E-1,1[&rate=4.962809383228095E-4]:6.590846042859E-2)[&rate=4.962809383228095E-4]:1.362268819639E-1,22[&rate=4.962809383228095E-4]:9.829572602007E-1)[&rate=4.962809383228095E-4]:1.552926201746E-1,((21[&rate=4.962809383228095E-4]:6.832976433665E-1,(23[&rate=4.962809383228095E-4]:5.182500705333E-1,18[&rate=4.962809383228095E-4]:4.990719883415E-1)[&rate=4.962809383228095E-4]:1.760064769429E-1)[&rate=4.962809383228095E-4]:3.230286241754E-2,(10[&rate=4.962809383228095E-4]:4.162954714831E-1,55[&rate=4.962809383228095E-4]:3.971173892913E-1)[&rate=4.962809383228095E-4]:2.143735274518E-1)[&rate=4.962809383228095E-4]:4.116904704817E-1)[&rate=4.962809383228095E-4]:3.516135779019E-2)[&rate=4.962809383228095E-4]:3.497165358199E-2,(57[&rate=4.962809383228095E-4]:7.413834800269E-1,(59[&rate=4.962809383228095E-4]:5.504638892968E-1,(60[&rate=4.962809383228095E-4]:4.234433735018E-1,56[&rate=4.962809383228095E-4]:4.207036474742E-1)[&rate=4.962809383228095E-4]:1.3249996785E-1)[&rate=4.962809383228095E-4]:1.854401386752E-1)[&rate=4.962809383228095E-4]:5.519309185701E-1)[&rate=4.962809383228095E-4]:1.768824463207E-2,((((63[&rate=4.962809383228095E-4]:3.947152155345E-1,58[&rate=4.962809383228095E-4]:3.919754895072E-1)[&rate=4.962809383228095E-4]:4.77683240522E-1,(((40[&rate=4.962809383228095E-4]:4.512614976146E-1,47[&rate=4.962809383228095E-4]:4.67699853779E-1)[&rate=4.962809383228095E-4]:6.523209963771E-2,54[&rate=4.962809383228095E-4]:7.082744191701E-1)[&rate=4.962809383228095E-4]:1.376162760691E-1,42[&rate=4.962809383228095E-4]:6.541098733214E-1)[&rate=4.962809383228095E-4]:2.402063909542E-1)[&rate=4.962809383228095E-4]:1.493723180628E-1,(((17[&rate=4.962809383228095E-4]:7.297908988017E-1,11[&rate=4.962809383228095E-4]:6.91434734418E-1)[&rate=4.962809383228095E-4]:2.570022078754E-1,(((44[&rate=4.962809383228095E-4]:4.029153109176E-1,43[&rate=4.962809383228095E-4]:4.05655036945E-1)[&rate=4.962809383228095E-4]:2.656751537839E-1,((48[&rate=4.962809383228095E-4]:4.672482195914E-1,50[&rate=4.962809383228095E-4]:3.850564387695E-1)[&rate=4.962809383228095E-4]:1.631663315371E-1,45[&rate=4.962809383228095E-4]:6.276748251011E-1)[&rate=4.962809383228095E-4]:6.283344781944E-2)[&rate=4.962809383228095E-4]:2.341052338602E-1,51[&rate=4.962809383228095E-4]:8.451614519863E-1)[&rate=4.962809383228095E-4]:2.108370948529E-2)[&rate=4.962809383228095E-4]:4.398167450134E-2,52[&rate=4.962809383228095E-4]:9.102268359729E-1)[&rate=4.962809383228095E-4]:7.318777376276E-2)[&rate=4.962809383228095E-4]:3.914583017936E-2,((46[&rate=4.962809383228095E-4]:5.350800419918E-1,(41[&rate=4.962809383228095E-4]:4.276002369242E-1,49[&rate=4.962809383228095E-4]:4.54997497198E-1)[&rate=4.962809383228095E-4]:8.55619968486E-2)[&rate=4.962809383228095E-4]:4.814685461714E-1,((12[&rate=4.962809383228095E-4]:5.445215134318E-1,15[&rate=4.962809383228095E-4]:5.828776778155E-1)[&rate=4.962809383228095E-4]:2.94708675788E-1,(8[&rate=4.962809383228095E-4]:7.252204766156E-1,((4[&rate=4.962809383228095E-4]:4.251712293724E-1,27[&rate=4.962809383228095E-4]:5.977739690984E-1)[&rate=4.962809383228095E-4]:2.001370930936E-1,53[&rate=4.962809383228095E-4]:6.855822950688E-1)[&rate=4.962809383228095E-4]:5.059708565651E-2)[&rate=4.962809383228095E-4]:1.057905345221E-1)[&rate=4.962809383228095E-4]:1.827978509982E-1)[&rate=4.962809383228095E-4]:8.272418051891E-2)[&rate=4.962809383228095E-4]:3.364768276593E-2)[&rate=4.962809383228095E-4]:2.439469659526E-2)[&rate=4.962809383228095E-4]:4.916998161E-1,38[&rate=4.962809383228095E-4]:5.750423614036E-1)[&rate=4.962809383228095E-4]:9.504455437728E-1)[&rate=4.962809383228095E-4]:1.043179564235E-1)[&rate=4.962809383228095E-4]:3.553650153047E-2,61[&rate=4.962809383228095E-4]:8.123967833714E-1)[&rate=4.962809383228095E-4]:2.557784269985E-2)[&rate=4.962809383228095E-4]:2.058890889069E-2,(62[&rate=4.962809383228095E-4]:6.476233216567E-1,30[&rate=4.962809383228095E-4]:5.902462724764E-1)[&rate=4.962809383228095E-4]:1.480986832507E-1)[&rate=4.962809383228095E-4]:5.078076540115E-2,((((36[&rate=4.962809383228095E-4]:3.855629475706E-1,33[&rate=4.962809383228095E-4]:3.500438218877E-1)[&rate=4.962809383228095E-4]:3.250621218762E-1,35[&rate=4.962809383228095E-4]:6.887671459496E-1)[&rate=4.962809383228095E-4]:9.407334449177E-2,((31[&rate=4.962809383228095E-4]:4.418153552293E-1,37[&rate=4.962809383228095E-4]:4.418153552293E-1)[&rate=4.962809383228095E-4]:1.596239926703E-1,32[&rate=4.962809383228095E-4]:6.861388014517E-1)[&rate=4.962809383228095E-4]:1.076306507384E-1)[&rate=4.962809383228095E-4]:9.213770846102E-2,34[&rate=4.962809383228095E-4]:6.755246469899E-1)[&rate=4.962809383228095E-4]:4.256282277215E-2);
tree STATE_18794000 [&joint=-18016.407263614805,lnP=-18016.407263614805] = [&R] (((((14[&rate=4.816847994137511E-4]:2.695600248259E0,(((((39[&rate=4.816847994137511E-4]:5.374843172535E-3,((((26[&rate=4.816847994137511E-4]:7.916766167858E-1,19[&rate=4.816847994137511E-4]:7.670190825393E-1)[&rate=4.816847994137511E-4]:2.436130438427E-2,1[&rate=4.816847994137511E-4]:2.97365513071E-2)[&rate=4.816847994137511E-4]:7.497912268481E-2,22[&rate=4.816847994137511E-4]:8.855375918001E-1)[&rate=4.816847994137511E-4]:2.452152930035E-1,((21[&rate=4.816847994137511E-4]:7.030402789111E-1,(23[&rate=4.816847994137511E-4]:1.65772818496E-1,18[&rate=4.816847994137511E-4]:1.465947363043E-1)[&rate=4.816847994137511E-4]:5.482263645248E-1)[&rate=4.816847994137511E-4]:1.295341768946E-1,(10[&rate=4.816847994137511E-4]:7.2480151018E-1,55[&rate=4.816847994137511E-4]:7.056234279883E-1)[&rate=4.816847994137511E-4]:2.28414387765E-2)[&rate=4.816847994137511E-4]:2.872195248883E-1)[&rate=4.816847994137511E-4]:3.626579398522E-2)[&rate=4.816847994137511E-4]:5.704499309885E-2,(57[&rate=4.816847994137511E-4]:8.225137225858E-1,(59[&rate=4.816847994137511E-4]:7.047133217211E-1,(56[&rate=4.816847994137511E-4]:5.957309825503E-1,60[&rate=4.816847994137511E-4]:5.984707085779E-1)[&rate=4.816847994137511E-4]:1.117220651981E-1)[&rate=4.816847994137511E-4]:1.123209488098E-1)[&rate=4.816847994137511E-4]:4.864814561514E-1)[&rate=4.816847994137511E-4]:2.363349192095E-2,(((51[&rate=4.816847994137511E-4]:9.42677497675E-1,(((43[&rate=4.816847994137511E-4]:3.684432112919E-1,44[&rate=4.816847994137511E-4]:3.657034852646E-1)[&rate=4.816847994137511E-4]:3.486268334288E-1,((48[&rate=4.816847994137511E-4]:4.461139076304E-1,50[&rate=4.816847994137511E-4]:3.639221268086E-1)[&rate=4.816847994137511E-4]:2.229219097849E-1,45[&rate=4.816847994137511E-4]:6.66296091388E-1)[&rate=4.816847994137511E-4]:6.995203552444E-2)[&rate=4.816847994137511E-4]:1.336810683681E-1,(17[&rate=4.816847994137511E-4]:5.491520898195E-1,11[&rate=4.816847994137511E-4]:5.107959254358E-1)[&rate=4.816847994137511E-4]:3.618729958722E-1)[&rate=4.816847994137511E-4]:1.522003571889E-1)[&rate=4.816847994137511E-4]:8.298105240157E-2,(((63[&rate=4.816847994137511E-4]:3.927474814031E-1,58[&rate=4.816847994137511E-4]:3.900077553757E-1)[&rate=4.816847994137511E-4]:4.38183430055E-1,(42[&rate=4.816847994137511E-4]:6.51072865394E-1,((54[&rate=4.816847994137511E-4]:5.121849899451E-1,40[&rate=4.816847994137511E-4]:3.204041680273E-1)[&rate=4.816847994137511E-4]:1.705957604531E-1,47[&rate=4.816847994137511E-4]:5.074382846448E-1)[&rate=4.816847994137511E-4]:1.600729369135E-1)[&rate=4.816847994137511E-4]:2.017758542832E-1)[&rate=4.816847994137511E-4]:1.792837253716E-1,52[&rate=4.816847994137511E-4]:9.71858472446E-1)[&rate=4.816847994137511E-4]:5.380007763057E-2)[&rate=4.816847994137511E-4]:5.582730874242E-3,((41[&rate=4.816847994137511E-4]:7.276168149841E-1,(49[&rate=4.816847994137511E-4]:7.522984547839E-1,46[&rate=4.816847994137511E-4]:7.468190027292E-1)[&rate=4.816847994137511E-4]:2.715620473975E-3)[&rate=4.816847994137511E-4]:3.661806882024E-2,(53[&rate=4.816847994137511E-4]:7.649529606493E-1,((12[&rate=4.816847994137511E-4]:5.33668652133E-1,15[&rate=4.816847994137511E-4]:5.720248165167E-1)[&rate=4.816847994137511E-4]:1.556995067318E-1,((4[&rate=4.816847994137511E-4]:1.69386492972E-2,27[&rate=4.816847994137511E-4]:1.895413890232E-1)[&rate=4.816847994137511E-4]:5.343026383745E-1,8[&rate=4.816847994137511E-4]:6.005563561648E-1)[&rate=4.816847994137511E-4]:8.059262461788E-2)[&rate=4.816847994137511E-4]:7.284507575696E-2)[&rate=4.816847994137511E-4]:2.941890945639E-2)[&rate=4.816847994137511E-4]:3.218009176945E-1)[&rate=4.816847994137511E-4]:4.659286915922E-2)[&rate=4.816847994137511E-4]:3.938179013262E-1,(((3[&rate=4.816847994137511E-4]:4.606351180994E-1,16[&rate=4.816847994137511E-4]:5.7570361125E-1)[&rate=4.816847994137511E-4]:2.745811851397E-1,5[&rate=4.816847994137511E-4]:7.872710977596E-1)[&rate=4.816847994137511E-4]:9.547631435314E-2,(13[&rate=4.816847994137511E-4]:7.456016773916E-1,9[&rate=4.816847994137511E-4]:7.072455130082E-1)[&rate=4.816847994137511E-4]:1.919402552689E-1)[&rate=4.816847994137511E-4]:6.46438885899E-1)[&rate=4.816847994137511E-4]:7.363238713885E-1,38[&rate=4.816847994137511E-4]:1.210715648852E0)[&rate=4.816847994137511E-4]:3.725558322838E-1)[&rate=4.816847994137511E-4]:9.975197191005E-2,(62[&rate=4.816847994137511E-4]:6.289290776174E-1,(61[&rate=4.816847994137511E-4]:6.77054248172E-1,29[&rate=4.816847994137511E-4]:5.568356689371E-1)[&rate=4.816847994137511E-4]:1.471635949991E-2)[&rate=4.816847994137511E-4]:1.383072656151E-1)[&rate=4.816847994137511E-4]:1.118879890532E-2,(2[&rate=4.816847994137511E-4]:1.030016180932E0,(28[&rate=4.816847994137511E-4]:9.798077643089E-1,((24[&rate=4.816847994137511E-4]:7.667304199273E-1,(7[&rate=4.816847994137511E-4]:3.217216440191E-1,6[&rate=4.816847994137511E-4]:3.217216440191E-1)[&rate=4.816847994137511E-4]:3.381594608397E-1)[&rate=4.816847994137511E-4]:1.590827263214E-1,(20[&rate=4.816847994137511E-4]:6.957616626626E-1,25[&rate=4.816847994137511E-4]:7.12200018827E-1)[&rate=4.816847994137511E-4]:2.190925794764E-1)[&rate=4.816847994137511E-4]:1.015900162184E-2)[&rate=4.816847994137511E-4]:2.776056768971E-1)[&rate=4.816847994137511E-4]:1.647757714855E0)[&rate=4.816847994137511E-4]:4.677737592462E-2,(((33[&rate=4.816847994137511E-4]:5.150441378423E-1,35[&rate=4.816847994137511E-4]:5.287053400279E-1)[&rate=4.816847994137511E-4]:2.414126524257E-1,36[&rate=4.816847994137511E-4]:7.919759159508E-1)[&rate=4.816847994137511E-4]:3.757246038722E-2,((31[&rate=4.816847994137511E-4]:5.965916751793E-1,37[&rate=4.816847994137511E-4]:5.965916751793E-1)[&rate=4.816847994137511E-4]:4.189376956927E-2,32[&rate=4.816847994137511E-4]:7.231848983006E-1)[&rate=4.816847994137511E-4]:9.54345162889E-2)[&rate=4.816847994137511E-4]:8.85503165876E-2)[&rate=4.816847994137511E-4]:1.268902479416E-1,(34[&rate=4.816847994137511E-4]:6.361800791561E-1,30[&rate=4.816847994137511E-4]:7.072183305223E-1)[&rate=4.816847994137511E-4]:1.874973863015E-1);
tree STATE_18796000 [&joint=-18005.556814087933,lnP=-18005.556814087933] = [&R] (((37[&rate=5.419190385227465E-4]:2.057828203586E-1,32[&rate=5.419190385227465E-4]:2.904822739106E-1)[&rate=5.419190385227465E-4]:5.095349743927E-1,31[&rate=5.419190385227465E-4]:7.153177947513E-1)[&rate=5.419190385227465E-4]:1.462277712432E-1,(((2[&rate=5.419190385227465E-4]:7.474763660269E-1,((28[&rate=5.419190385227465E-4]:7.234583497133E-1,(20[&rate=5.419190385227465E-4]:3.582944316337E-1,25[&rate=5.419190385227465E-4]:3.747327877981E-1)[&rate=5.419190385227465E-4]:3.103693975315E-1)[&rate=5.419190385227465E-4]:8.159021684894E-2,(24[&rate=5.419190385227465E-4]:4.938195379457E-1,(7[&rate=5.419190385227465E-4]:2.146625914202E-1,6[&rate=5.419190385227465E-4]:2.146625914202E-1)[&rate=5.419190385227465E-4]:1.72307631457E-1)[&rate=5.419190385227465E-4]:2.673934121781E-1)[&rate=5.419190385227465E-4]:1.698250597386E-1)[&rate=5.419190385227465E-4]:1.862992739585E0,(((30[&rate=5.419190385227465E-4]:5.101431684762E-1,34[&rate=5.419190385227465E-4]:4.3910491711E-1)[&rate=5.419190385227465E-4]:7.719543048422E-2,((((((57[&rate=5.419190385227465E-4]:8.567364273442E-1,((59[&rate=5.419190385227465E-4]:5.434870791784E-1,60[&rate=5.419190385227465E-4]:5.489665312334E-1)[&rate=5.419190385227465E-4]:6.907450025008E-2,56[&rate=5.419190385227465E-4]:6.153013054559E-1)[&rate=5.419190385227465E-4]:2.386953958607E-1)[&rate=5.419190385227465E-4]:4.797965880648E-1,(39[&rate=5.419190385227465E-4]:3.794294011564E-2,((((26[&rate=5.419190385227465E-4]:5.279337784922E-1,19[&rate=5.419190385227465E-4]:5.032762442458E-1)[&rate=5.419190385227465E-4]:3.445481189834E-1,1[&rate=5.419190385227465E-4]:8.618052761268E-2)[&rate=5.419190385227465E-4]:3.410360799837E-2,22[&rate=5.419190385227465E-4]:9.011060534193E-1)[&rate=5.419190385227465E-4]:1.805716212455E-1,((21[&rate=5.419190385227465E-4]:6.583434151263E-1,(23[&rate=5.419190385227465E-4]:4.855297031858E-1,18[&rate=5.419190385227465E-4]:4.663516209941E-1)[&rate=5.419190385227465E-4]:1.837726160501E-1)[&rate=5.419190385227465E-4]:2.08529431885E-1,(10[&rate=5.419190385227465E-4]:5.79430552631E-1,55[&rate=5.419190385227465E-4]:5.602524704393E-1)[&rate=5.419190385227465E-4]:2.025107875311E-1)[&rate=5.419190385227465E-4]:2.038459235438E-1)[&rate=5.419190385227465E-4]:1.179091010673E-1)[&rate=5.419190385227465E-4]:5.201473282757E-2)[&rate=5.419190385227465E-4]:1.604772486033E-1,((((17[&rate=5.419190385227465E-4]:6.449857877158E-1,11[&rate=5.419190385227465E-4]:6.066296233321E-1)[&rate=5.419190385227465E-4]:2.040005734064E-1,(((43[&rate=5.419190385227465E-4]:4.310329162587E-1,44[&rate=5.419190385227465E-4]:4.282931902314E-1)[&rate=5.419190385227465E-4]:1.881721389957E-1,((48[&rate=5.419190385227465E-4]:3.350390777704E-1,50[&rate=5.419190385227465E-4]:2.528472969486E-1)[&rate=5.419190385227465E-4]:1.768186824522E-1,45[&rate=5.419190385227465E-4]:5.091180341953E-1)[&rate=5.419190385227465E-4]:1.292651032508E-1)[&rate=5.419190385227465E-4]:1.487542998968E-1,51[&rate=5.419190385227465E-4]:7.076853825484E-1)[&rate=5.419190385227465E-4]:2.075303336828E-2)[&rate=5.419190385227465E-4]:2.358073321403E-1,((52[&rate=5.419190385227465E-4]:4.407208059101E-1,(54[&rate=5.419190385227465E-4]:4.763186022562E-1,(40[&rate=5.419190385227465E-4]:2.758581897473E-1,(42[&rate=5.419190385227465E-4]:2.248702701533E-1,47[&rate=5.419190385227465E-4]:2.413086263177E-1)[&rate=5.419190385227465E-4]:5.098791959397E-2)[&rate=5.419190385227465E-4]:8.679590591179E-3)[&rate=5.419190385227465E-4]:2.164569981744E-1)[&rate=5.419190385227465E-4]:3.467514670101E-1,(63[&rate=5.419190385227465E-4]:4.338093276809E-1,58[&rate=5.419190385227465E-4]:4.310696016535E-1)[&rate=5.419190385227465E-4]:3.92019109623E-1)[&rate=5.419190385227465E-4]:1.767734751367E-1)[&rate=5.419190385227465E-4]:1.040055234059E-1,((((12[&rate=5.419190385227465E-4]:5.219131693134E-1,15[&rate=5.419190385227465E-4]:5.60269333697E-1)[&rate=5.419190385227465E-4]:2.571213614563E-1,(8[&rate=5.419190385227465E-4]:5.908173041463E-1,(4[&rate=5.419190385227465E-4]:2.939697585129E-2,27[&rate=5.419190385227465E-4]:2.019997155773E-1)[&rate=5.419190385227465E-4]:5.121052598019E-1)[&rate=5.419190385227465E-4]:1.799980485413E-1)[&rate=5.419190385227465E-4]:2.361933802581E-2,((41[&rate=5.419190385227465E-4]:3.060609766231E-1,46[&rate=5.419190385227465E-4]:3.279787848422E-1)[&rate=5.419190385227465E-4]:4.370587796171E-1,53[&rate=5.419190385227465E-4]:7.732567425416E-1)[&rate=5.419190385227465E-4]:3.213685228145E-2)[&rate=5.419190385227465E-4]:3.907985810268E-3,49[&rate=5.419190385227465E-4]:8.065618546057E-1)[&rate=5.419190385227465E-4]:3.438811976789E-1)[&rate=5.419190385227465E-4]:1.739644720014E-1)[&rate=5.419190385227465E-4]:2.295187468952E-1,((5[&rate=5.419190385227465E-4]:7.145528819019E-1,(3[&rate=5.419190385227465E-4]:4.033139813453E-1,16[&rate=5.419190385227465E-4]:5.183824744959E-1)[&rate=5.419190385227465E-4]:2.591841060361E-1)[&rate=5.419190385227465E-4]:6.550453976097E-2,(13[&rate=5.419190385227465E-4]:2.253045258586E-1,9[&rate=5.419190385227465E-4]:1.869483614752E-1)[&rate=5.419190385227465E-4]:6.095474163521E-1)[&rate=5.419190385227465E-4]:7.49211315272E-1)[&rate=5.419190385227465E-4]:2.436831316671E-1,38[&rate=5.419190385227465E-4]:7.181573480539E-1)[&rate=5.419190385227465E-4]:8.374553593397E-1,14[&rate=5.419190385227465E-4]:2.667941474517E0)[&rate=5.419190385227465E-4]:4.89005056063E-3)[&rate=5.419190385227465E-4]:6.119227813233E-2,(61[&rate=5.419190385227465E-4]:6.647876192157E-1,(29[&rate=5.419190385227465E-4]:3.913426760517E-1,62[&rate=5.419190385227465E-4]:4.48719725232E-1)[&rate=5.419190385227465E-4]:1.532263639291E-1)[&rate=5.419190385227465E-4]:1.03961837112E-1)[&rate=5.419190385227465E-4]:5.212425689207E-3)[&rate=5.419190385227465E-4]:5.328474796749E-2,(35[&rate=5.419190385227465E-4]:6.590335843609E-1,(33[&rate=5.419190385227465E-4]:5.626059939865E-1,36[&rate=5.419190385227465E-4]:5.981251196693E-1)[&rate=5.419190385227465E-4]:8.276638818875E-2)[&rate=5.419190385227465E-4]:1.764097669349E-1)[&rate=5.419190385227465E-4]:9.987270650202E-2);
tree STATE_18798000 [&joint=-18020.111456753486,lnP=-18020.111456753486] = [&R] (((35[&rate=6.064255258472226E-4]:6.267878570531E-1,((37[&rate=6.064255258472226E-4]:1.789106186517E-1,31[&rate=6.064255258472226E-4]:1.789106186517E-1)[&rate=6.064255258472226E-4]:1.964829750321E-1,32[&rate=6.064255258472226E-4]:4.600930472359E-1)[&rate=6.064255258472226E-4]:1.77623771566E-1)[&rate=6.064255258472226E-4]:1.385751701974E-1,(33[&rate=6.064255258472226E-4]:6.864697295371E-1,36[&rate=6.064255258472226E-4]:7.2198885522E-1)[&rate=6.064255258472226E-4]:6.523209552774E-2)[&rate=6.064255258472226E-4]:1.644720578051E-1,((61[&rate=6.064255258472226E-4]:7.16465926205E-1,62[&rate=6.064255258472226E-4]:6.536243961504E-1)[&rate=6.064255258472226E-4]:1.225265787959E-1,((((2[&rate=6.064255258472226E-4]:7.451210548112E-1,((28[&rate=6.064255258472226E-4]:7.876110328153E-1,(24[&rate=6.064255258472226E-4]:6.841616586443E-1,(7[&rate=6.064255258472226E-4]:2.55200387504E-1,6[&rate=6.064255258472226E-4]:2.55200387504E-1)[&rate=6.064255258472226E-4]:3.221119560717E-1)[&rate=6.064255258472226E-4]:5.961375773261E-2)[&rate=6.064255258472226E-4]:1.521321645876E-1,(20[&rate=6.064255258472226E-4]:4.904523585609E-1,25[&rate=6.064255258472226E-4]:5.068907147253E-1)[&rate=6.064255258472226E-4]:3.944963182939E-1)[&rate=6.064255258472226E-4]:3.277511768241E-2)[&rate=6.064255258472226E-4]:1.547274293592E0,(30[&rate=6.064255258472226E-4]:2.624256298742E-1,14[&rate=6.064255258472226E-4]:2.347918555991E0)[&rate=6.064255258472226E-4]:7.324391569941E-2)[&rate=6.064255258472226E-4]:7.800092439083E-2,(34[&rate=6.064255258472226E-4]:2.770886762319E-1,(((((57[&rate=6.064255258472226E-4]:5.113417182128E-1,((60[&rate=6.064255258472226E-4]:4.48241699073E-2,56[&rate=6.064255258472226E-4]:4.208444387971E-2)[&rate=6.064255258472226E-4]:1.092322627797E-1,59[&rate=6.064255258472226E-4]:1.485769806321E-1)[&rate=6.064255258472226E-4]:3.572852855258E-1)[&rate=6.064255258472226E-4]:1.006145241559E0,(((((((48[&rate=6.064255258472226E-4]:2.005047490137E-1,50[&rate=6.064255258472226E-4]:1.183129681918E-1)[&rate=6.064255258472226E-4]:2.05224304521E-1,45[&rate=6.064255258472226E-4]:4.029893275073E-1)[&rate=6.064255258472226E-4]:1.345306116771E-1,(44[&rate=6.064255258472226E-4]:4.49514755563E-2,43[&rate=6.064255258472226E-4]:4.769120158366E-2)[&rate=6.064255258472226E-4]:4.706506554091E-1)[&rate=6.064255258472226E-4]:1.800395629858E-1,51[&rate=6.064255258472226E-4]:6.381074473757E-1)[&rate=6.064255258472226E-4]:2.69814258646E-1,(17[&rate=6.064255258472226E-4]:7.188024347413E-1,11[&rate=6.064255258472226E-4]:6.804462703576E-1)[&rate=6.064255258472226E-4]:3.09667216486E-1)[&rate=6.064255258472226E-4]:1.202027601375E-1,((52[&rate=6.064255258472226E-4]:7.364247130761E-1,(54[&rate=6.064255258472226E-4]:7.800250921365E-1,((42[&rate=6.064255258472226E-4]:8.444548864382E-3,47[&rate=6.064255258472226E-4]:2.488290502875E-2)[&rate=6.064255258472226E-4]:1.011715239532E-2,40[&rate=6.064255258472226E-4]:1.85617012597E-2)[&rate=6.064255258472226E-4]:5.69682568959E-1)[&rate=6.064255258472226E-4]:2.084544154602E-1)[&rate=6.064255258472226E-4]:4.204238175495E-2,(63[&rate=6.064255258472226E-4]:2.175710391764E-1,58[&rate=6.064255258472226E-4]:2.148313131491E-1)[&rate=6.064255258472226E-4]:5.992522200383E-1)[&rate=6.064255258472226E-4]:2.496573713282E-1)[&rate=6.064255258472226E-4]:1.862162130113E-1,((53[&rate=6.064255258472226E-4]:7.857505665861E-1,(41[&rate=6.064255258472226E-4]:5.827823157258E-1,46[&rate=6.064255258472226E-4]:6.047001239449E-1)[&rate=6.064255258472226E-4]:1.72831264559E-1)[&rate=6.064255258472226E-4]:2.822533797093E-2,(((12[&rate=6.064255258472226E-4]:3.839837073296E-1,15[&rate=6.064255258472226E-4]:4.223398717133E-1)[&rate=6.064255258472226E-4]:2.005277522408E-1,(4[&rate=6.064255258472226E-4]:2.005829390881E-1,27[&rate=6.064255258472226E-4]:3.731856788141E-1)[&rate=6.064255258472226E-4]:3.263942739071E-1)[&rate=6.064255258472226E-4]:2.029456222922E-1,(8[&rate=6.064255258472226E-4]:7.438264302579E-1,49[&rate=6.064255258472226E-4]:7.520456083399E-1)[&rate=6.064255258472226E-4]:3.541147352271E-2)[&rate=6.064255258472226E-4]:2.377909666682E-2)[&rate=6.064255258472226E-4]:4.852962814629E-1)[&rate=6.064255258472226E-4]:4.835176005365E-2)[&rate=6.064255258472226E-4]:8.701783895079E-3,(39[&rate=6.064255258472226E-4]:9.832281292875E-3,((((26[&rate=6.064255258472226E-4]:4.6656550535E-1,19[&rate=6.064255258472226E-4]:4.419079711035E-1)[&rate=6.064255258472226E-4]:4.169694263197E-1,1[&rate=6.064255258472226E-4]:9.723356180676E-2)[&rate=6.064255258472226E-4]:6.380405744448E-2,22[&rate=6.064255258472226E-4]:9.418595370595E-1)[&rate=6.064255258472226E-4]:1.520416679681E-1,((21[&rate=6.064255258472226E-4]:7.242904650889E-1,(23[&rate=6.064255258472226E-4]:4.784017383004E-1,18[&rate=6.064255258472226E-4]:4.592236561087E-1)[&rate=6.064255258472226E-4]:2.568476308982E-1)[&rate=6.064255258472226E-4]:1.080822696281E-1,(10[&rate=6.064255258472226E-4]:4.24435414214E-1,55[&rate=6.064255258472226E-4]:4.052573320222E-1)[&rate=6.064255258472226E-4]:3.230058136538E-1)[&rate=6.064255258472226E-4]:2.505695662009E-1)[&rate=6.064255258472226E-4]:7.757491188167E-2)[&rate=6.064255258472226E-4]:2.697811199086E-1)[&rate=6.064255258472226E-4]:8.957715997594E-2,(((13[&rate=6.064255258472226E-4]:4.345209671591E-1,9[&rate=6.064255258472226E-4]:3.961648027756E-1)[&rate=6.064255258472226E-4]:2.206478672526E-1,5[&rate=6.064255258472226E-4]:6.003743138639E-1)[&rate=6.064255258472226E-4]:2.076864032402E-1,(3[&rate=6.064255258472226E-4]:6.03873267307E-1,16[&rate=6.064255258472226E-4]:7.189417604576E-1)[&rate=6.064255258472226E-4]:1.521326552766E-1)[&rate=6.064255258472226E-4]:6.104449125664E-1)[&rate=6.064255258472226E-4]:8.121238552889E-1,38[&rate=6.064255258472226E-4]:1.175834964411E0)[&rate=6.064255258472226E-4]:1.454561221804E-1)[&rate=6.064255258472226E-4]:6.554354236638E-2)[&rate=6.064255258472226E-4]:4.474291227974E-2,29[&rate=6.064255258472226E-4]:4.584133822442E-1)[&rate=6.064255258472226E-4]:2.603605435218E-1)[&rate=6.064255258472226E-4]:8.264585874338E-2);
tree STATE_18800000 [&joint=-18013.675266436294,lnP=-18013.675266436294] = [&R] (((33[&rate=5.287778891533238E-4]:5.185017613878E-1,36[&rate=5.287778891533238E-4]:5.540208870707E-1)[&rate=5.287778891533238E-4]:2.744977388236E-1,(35[&rate=5.287778891533238E-4]:7.981219283481E-1,(((2[&rate=5.287778891533238E-4]:1.345810028503E0,((28[&rate=5.287778891533238E-4]:7.728956470584E-1,(24[&rate=5.287778891533238E-4]:6.85664478871E-1,(7[&rate=5.287778891533238E-4]:2.439398970403E-1,6[&rate=5.287778891533238E-4]:2.439398970403E-1)[&rate=5.287778891533238E-4]:3.348752667622E-1)[&rate=5.287778891533238E-4]:4.339555174896E-2)[&rate=5.287778891533238E-4]:3.300891458406E-1,(20[&rate=5.287778891533238E-4]:3.13439796268E-1,25[&rate=5.287778891533238E-4]:3.298781524324E-1)[&rate=5.287778891533238E-4]:7.347504760829E-1)[&rate=5.287778891533238E-4]:4.702224958776E-1)[&rate=5.287778891533238E-4]:1.217501226586E0,((30[&rate=5.287778891533238E-4]:5.669441459208E-1,(14[&rate=5.287778891533238E-4]:2.444379020648E0,34[&rate=5.287778891533238E-4]:2.878478431641E-1)[&rate=5.287778891533238E-4]:2.080580513905E-1)[&rate=5.287778891533238E-4]:1.87307835165E-2,61[&rate=5.287778891533238E-4]:7.058935086722E-1)[&rate=5.287778891533238E-4]:2.091052282148E-2)[&rate=5.287778891533238E-4]:2.051789764897E-2,(62[&rate=5.287778891533238E-4]:6.556365599969E-1,(29[&rate=5.287778891533238E-4]:5.817091155338E-1,(((((57[&rate=5.287778891533238E-4]:5.411322446729E-1,((60[&rate=5.287778891533238E-4]:2.320886967034E-1,56[&rate=5.287778891533238E-4]:2.293489706758E-1)[&rate=5.287778891533238E-4]:1.21253496467E-1,59[&rate=5.287778891533238E-4]:3.478627411155E-1)[&rate=5.287778891533238E-4]:1.877900515025E-1)[&rate=5.287778891533238E-4]:1.010675316773E0,(((21[&rate=5.287778891533238E-4]:9.190498160651E-1,(23[&rate=5.287778891533238E-4]:8.150864258964E-1,18[&rate=5.287778891533238E-4]:7.959083437047E-1)[&rate=5.287778891533238E-4]:1.149222942783E-1)[&rate=5.287778891533238E-4]:2.383505696856E-2,(10[&rate=5.287778891533238E-4]:6.113336219641E-1,55[&rate=5.287778891533238E-4]:5.921555397724E-1)[&rate=5.287778891533238E-4]:2.466197442203E-1)[&rate=5.287778891533238E-4]:4.356217352847E-1,(39[&rate=5.287778891533238E-4]:2.182707610246E-1,(((26[&rate=5.287778891533238E-4]:7.231430254571E-1,19[&rate=5.287778891533238E-4]:6.984854912107E-1)[&rate=5.287778891533238E-4]:1.483148889879E-1,1[&rate=5.287778891533238E-4]:8.515654458213E-2)[&rate=5.287778891533238E-4]:3.990245954477E-2,22[&rate=5.287778891533238E-4]:9.058809219351E-1)[&rate=5.287778891533238E-4]:4.740336747058E-1)[&rate=5.287778891533238E-4]:9.550915786997E-3)[&rate=5.287778891533238E-4]:7.741054216846E-2)[&rate=5.287778891533238E-4]:4.204566998849E-3,((((((43[&rate=5.287778891533238E-4]:3.821870783414E-1,(48[&rate=5.287778891533238E-4]:1.957829319718E-1,50[&rate=5.287778891533238E-4]:1.135911511499E-1)[&rate=5.287778891533238E-4]:2.083219545887E-1)[&rate=5.287778891533238E-4]:2.332465855537E-1,45[&rate=5.287778891533238E-4]:6.346117460868E-1)[&rate=5.287778891533238E-4]:9.290509705482E-2,44[&rate=5.287778891533238E-4]:7.055990349225E-1)[&rate=5.287778891533238E-4]:1.399019182319E-1,((17[&rate=5.287778891533238E-4]:6.527787242278E-1,11[&rate=5.287778891533238E-4]:6.144225598441E-1)[&rate=5.287778891533238E-4]:1.545386636608E-1,51[&rate=5.287778891533238E-4]:6.86769442683E-1)[&rate=5.287778891533238E-4]:1.011972638961E-1)[&rate=5.287778891533238E-4]:2.002576076509E-1,((((42[&rate=5.287778891533238E-4]:6.118160206815E-2,40[&rate=5.287778891533238E-4]:6.118160206815E-2)[&rate=5.287778891533238E-4]:5.604089429582E-1,(47[&rate=5.287778891533238E-4]:5.044327025074E-1,54[&rate=5.287778891533238E-4]:6.797751682608E-1)[&rate=5.287778891533238E-4]:1.335961986834E-1)[&rate=5.287778891533238E-4]:2.188368861308E-1,52[&rate=5.287778891533238E-4]:7.801534585544E-1)[&rate=5.287778891533238E-4]:2.041582628777E-3,(63[&rate=5.287778891533238E-4]:1.999685118665E-1,58[&rate=5.287778891533238E-4]:1.972287858392E-1)[&rate=5.287778891533238E-4]:6.205826937003E-1)[&rate=5.287778891533238E-4]:2.060292730468E-1)[&rate=5.287778891533238E-4]:1.897094247923E-1,((41[&rate=5.287778891533238E-4]:6.108157950034E-1,46[&rate=5.287778891533238E-4]:6.327336032225E-1)[&rate=5.287778891533238E-4]:4.915303156382E-1,(8[&rate=5.287778891533238E-4]:8.919574221163E-1,((53[&rate=5.287778891533238E-4]:8.85389515928E-1,(49[&rate=5.287778891533238E-4]:8.658940794408E-1,(12[&rate=5.287778891533238E-4]:6.009411761844E-1,15[&rate=5.287778891533238E-4]:6.392973405681E-1)[&rate=5.287778891533238E-4]:2.649529032564E-1)[&rate=5.287778891533238E-4]:1.675571045958E-2)[&rate=5.287778891533238E-4]:1.222703089689E-2,(4[&rate=5.287778891533238E-4]:4.724006261908E-4,27[&rate=5.287778891533238E-4]:1.730751403522E-1)[&rate=5.287778891533238E-4]:8.368701735959E-1)[&rate=5.287778891533238E-4]:5.299779401063E-3)[&rate=5.287778891533238E-4]:2.295667707171E-1)[&rate=5.287778891533238E-4]:1.303821489288E-1)[&rate=5.287778891533238E-4]:1.232838688743E-1)[&rate=5.287778891533238E-4]:8.417448131879E-2,(3[&rate=5.287778891533238E-4]:6.016606049734E-1,(((13[&rate=5.287778891533238E-4]:3.197708546738E-1,9[&rate=5.287778891533238E-4]:2.814146902903E-1)[&rate=5.287778891533238E-4]:2.440958734238E-1,5[&rate=5.287778891533238E-4]:5.090722075498E-1)[&rate=5.287778891533238E-4]:1.094877299257E-1,16[&rate=5.287778891533238E-4]:6.815736361056E-1)[&rate=5.287778891533238E-4]:3.515546201835E-2)[&rate=5.287778891533238E-4]:7.89210936297E-1)[&rate=5.287778891533238E-4]:7.856275923542E-1,38[&rate=5.287778891533238E-4]:1.173759407597E0)[&rate=5.287778891533238E-4]:3.811138669306E-1)[&rate=5.287778891533238E-4]:1.65503952828E-2)[&rate=5.287778891533238E-4]:2.884383909117E-2)[&rate=5.287778891533238E-4]:4.260327789408E-2)[&rate=5.287778891533238E-4]:8.538774048942E-3)[&rate=5.287778891533238E-4]:2.967190389807E-3,((37[&rate=5.287778891533238E-4]:1.530768856519E-1,31[&rate=5.287778891533238E-4]:1.530768856519E-1)[&rate=5.287778891533238E-4]:2.940277671626E-1,32[&rate=5.287778891533238E-4]:5.318041063665E-1)[&rate=5.287778891533238E-4]:2.887527481691E-1);
tree STATE_18802000 [&joint=-18010.699545595104,lnP=-18010.699545595104] = [&R] ((35[&rate=5.702187744374833E-4]:7.680282358177E-1,(33[&rate=5.702187744374833E-4]:5.935017841664E-1,36[&rate=5.702187744374833E-4]:6.290209098493E-1)[&rate=5.702187744374833E-4]:1.608652494657E-1)[&rate=5.702187744374833E-4]:4.762884982896E-2,(((37[&rate=5.702187744374833E-4]:1.133810431207E-1,31[&rate=5.702187744374833E-4]:1.133810431207E-1)[&rate=5.702187744374833E-4]:1.837730288086E-1,32[&rate=5.702187744374833E-4]:3.818535254814E-1)[&rate=5.702187744374833E-4]:4.354886906971E-1,((((62[&rate=5.702187744374833E-4]:6.038337909689E-1,(14[&rate=5.702187744374833E-4]:2.604776926251E0,29[&rate=5.702187744374833E-4]:5.192840001333E-1)[&rate=5.702187744374833E-4]:2.717274165522E-2)[&rate=5.702187744374833E-4]:4.820111813649E-2,(61[&rate=5.702187744374833E-4]:6.049733625836E-1,34[&rate=5.702187744374833E-4]:4.137165319825E-1)[&rate=5.702187744374833E-4]:1.099030765763E-1)[&rate=5.702187744374833E-4]:1.604306461495E-3,(30[&rate=5.702187744374833E-4]:5.927703388905E-1,(((((((((26[&rate=5.702187744374833E-4]:6.782289293642E-1,19[&rate=5.702187744374833E-4]:6.535713951177E-1)[&rate=5.702187744374833E-4]:2.411773159685E-1,1[&rate=5.702187744374833E-4]:1.331048754697E-1)[&rate=5.702187744374833E-4]:1.477000054522E-1,22[&rate=5.702187744374833E-4]:1.06162679873E0)[&rate=5.702187744374833E-4]:1.842686504547E-1,39[&rate=5.702187744374833E-4]:8.425161356843E-2)[&rate=5.702187744374833E-4]:5.849595308093E-2,((21[&rate=5.702187744374833E-4]:7.312380453217E-1,(23[&rate=5.702187744374833E-4]:5.323447092983E-1,18[&rate=5.702187744374833E-4]:5.131666271065E-1)[&rate=5.702187744374833E-4]:2.098522401331E-1)[&rate=5.702187744374833E-4]:2.162061795792E-1,(10[&rate=5.702187744374833E-4]:4.573491197022E-1,55[&rate=5.702187744374833E-4]:4.381710375105E-1)[&rate=5.702187744374833E-4]:4.051635983496E-1)[&rate=5.702187744374833E-4]:3.459882732551E-1)[&rate=5.702187744374833E-4]:1.152795261553E-1,(57[&rate=5.702187744374833E-4]:6.86037467685E-1,((56[&rate=5.702187744374833E-4]:4.103600596962E-1,59[&rate=5.702187744374833E-4]:4.076203336688E-1)[&rate=5.702187744374833E-4]:1.427070049197E-1,60[&rate=5.702187744374833E-4]:5.558067906435E-1)[&rate=5.702187744374833E-4]:1.302306770415E-1)[&rate=5.702187744374833E-4]:8.185649675854E-1)[&rate=5.702187744374833E-4]:5.249032422649E-2,((((51[&rate=5.702187744374833E-4]:5.710744091672E-1,(17[&rate=5.702187744374833E-4]:5.352412492404E-1,11[&rate=5.702187744374833E-4]:4.968850848567E-1)[&rate=5.702187744374833E-4]:1.563811051323E-1)[&rate=5.702187744374833E-4]:2.175233383258E-1,(((43[&rate=5.702187744374833E-4]:3.238237276823E-1,(48[&rate=5.702187744374833E-4]:2.929379946609E-1,50[&rate=5.702187744374833E-4]:2.10746213839E-1)[&rate=5.702187744374833E-4]:5.280354124049E-2)[&rate=5.702187744374833E-4]:1.896767567988E-1,45[&rate=5.702187744374833E-4]:5.326785666728E-1)[&rate=5.702187744374833E-4]:9.898798254307E-2,44[&rate=5.702187744374833E-4]:6.097487409968E-1)[&rate=5.702187744374833E-4]:2.363832530716E-1)[&rate=5.702187744374833E-4]:6.127663938691E-2,(((42[&rate=5.702187744374833E-4]:2.978309259061E-1,(40[&rate=5.702187744374833E-4]:2.247496242791E-1,(54[&rate=5.702187744374833E-4]:3.48685435346E-1,47[&rate=5.702187744374833E-4]:1.733429695927E-1)[&rate=5.702187744374833E-4]:6.784501085086E-2)[&rate=5.702187744374833E-4]:7.308130162694E-2)[&rate=5.702187744374833E-4]:1.299543038227E-1,52[&rate=5.702187744374833E-4]:3.67511257126E-1)[&rate=5.702187744374833E-4]:4.043813726182E-1,(63[&rate=5.702187744374833E-4]:5.622580703001E-1,58[&rate=5.702187744374833E-4]:5.595183442727E-1)[&rate=5.702187744374833E-4]:2.479907238279E-1)[&rate=5.702187744374833E-4]:7.798175713566E-2)[&rate=5.702187744374833E-4]:2.396791705856E-1,((41[&rate=5.702187744374833E-4]:4.895021130594E-1,46[&rate=5.702187744374833E-4]:5.114199212785E-1)[&rate=5.702187744374833E-4]:4.480260870477E-1,(((12[&rate=5.702187744374833E-4]:5.407855420347E-1,15[&rate=5.702187744374833E-4]:5.791417064184E-1)[&rate=5.702187744374833E-4]:1.235791179737E-1,49[&rate=5.702187744374833E-4]:6.643646600084E-1)[&rate=5.702187744374833E-4]:2.301034140274E-1,((4[&rate=5.702187744374833E-4]:1.294848430682E-1,27[&rate=5.702187744374833E-4]:3.020875827942E-1)[&rate=5.702187744374833E-4]:3.742323554075E-1,(8[&rate=5.702187744374833E-4]:2.049838997909E-1,53[&rate=5.702187744374833E-4]:2.159428039005E-1)[&rate=5.702187744374833E-4]:3.48048367178E-1)[&rate=5.702187744374833E-4]:3.332166289849E-1)[&rate=5.702187744374833E-4]:7.045738634497E-2)[&rate=5.702187744374833E-4]:2.068198779065E-1)[&rate=5.702187744374833E-4]:2.127446814833E-1)[&rate=5.702187744374833E-4]:6.121172570924E-2,((5[&rate=5.702187744374833E-4]:5.840642500367E-1,(13[&rate=5.702187744374833E-4]:4.935766607103E-1,9[&rate=5.702187744374833E-4]:4.552204963269E-1)[&rate=5.702187744374833E-4]:1.452821098742E-1)[&rate=5.702187744374833E-4]:5.080015029252E-1,(16[&rate=5.702187744374833E-4]:6.508661269313E-1,3[&rate=5.702187744374833E-4]:5.357976337807E-1)[&rate=5.702187744374833E-4]:5.042133246608E-1)[&rate=5.702187744374833E-4]:3.289784582716E-1)[&rate=5.702187744374833E-4]:1.346222102237E-1,38[&rate=5.702187744374833E-4]:5.008719009091E-1)[&rate=5.702187744374833E-4]:1.065062596975E0)[&rate=5.702187744374833E-4]:3.491827495975E-3)[&rate=5.702187744374833E-4]:1.842742068995E-2,(2[&rate=5.702187744374833E-4]:8.031384192254E-1,((24[&rate=5.702187744374833E-4]:5.039352142761E-1,(7[&rate=5.702187744374833E-4]:1.532114264293E-1,6[&rate=5.702187744374833E-4]:1.532114264293E-1)[&rate=5.702187744374833E-4]:2.438744727783E-1)[&rate=5.702187744374833E-4]:2.591758145639E-1,(28[&rate=5.702187744374833E-4]:7.657039360714E-1,(20[&rate=5.702187744374833E-4]:2.923843187601E-1,25[&rate=5.702187744374833E-4]:3.088226749244E-1)[&rate=5.702187744374833E-4]:4.185250967633E-1)[&rate=5.702187744374833E-4]:4.124270920699E-2)[&rate=5.702187744374833E-4]:2.235890342211E-1)[&rate=5.702187744374833E-4]:1.76827697068E0)[&rate=5.702187744374833E-4]:6.330836680695E-2)[&rate=5.702187744374833E-4]:9.243831216993E-3);
tree STATE_18804000 [&joint=-18030.614815864377,lnP=-18030.614815864377] = [&R] (((((((((((26[&rate=5.441953602526522E-4]:6.843893743271E-1,19[&rate=5.441953602526522E-4]:6.597318400807E-1)[&rate=5.441953602526522E-4]:1.906978467338E-1,1[&rate=5.441953602526522E-4]:8.878585119797E-2)[&rate=5.441953602526522E-4]:2.391740893558E-1,22[&rate=5.441953602526522E-4]:1.108781858362E0)[&rate=5.441953602526522E-4]:2.320871851654E-1,(((21[&rate=5.441953602526522E-4]:6.945012179454E-1,(23[&rate=5.441953602526522E-4]:6.641455780029E-1,18[&rate=5.441953602526522E-4]:6.449674958111E-1)[&rate=5.441953602526522E-4]:4.131454405216E-2)[&rate=5.441953602526522E-4]:3.322153761012E-1,(10[&rate=5.441953602526522E-4]:6.355369341861E-1,55[&rate=5.441953602526522E-4]:6.163588519943E-1)[&rate=5.441953602526522E-4]:3.062481530113E-1)[&rate=5.441953602526522E-4]:2.477527688272E-1,39[&rate=5.441953602526522E-4]:1.237844313671E-1)[&rate=5.441953602526522E-4]:5.544077654398E-2)[&rate=5.441953602526522E-4]:7.397670317603E-2,(57[&rate=5.441953602526522E-4]:6.223468577773E-1,((60[&rate=5.441953602526522E-4]:3.142906728615E-1,56[&rate=5.441953602526522E-4]:3.11550946834E-1)[&rate=5.441953602526522E-4]:7.994790683458E-2,59[&rate=5.441953602526522E-4]:3.887591276412E-1)[&rate=5.441953602526522E-4]:2.281082780811E-1)[&rate=5.441953602526522E-4]:8.774303957756E-1)[&rate=5.441953602526522E-4]:3.030539458447E-2,(((((42[&rate=5.441953602526522E-4]:2.322282757012E-1,(40[&rate=5.441953602526522E-4]:7.564232556505E-2,(54[&rate=5.441953602526522E-4]:2.298394723787E-1,47[&rate=5.441953602526522E-4]:5.44970066253E-2)[&rate=5.441953602526522E-4]:3.758367510413E-2)[&rate=5.441953602526522E-4]:1.565859501361E-1)[&rate=5.441953602526522E-4]:7.874156514252E-1,((63[&rate=5.441953602526522E-4]:4.723554930007E-1,58[&rate=5.441953602526522E-4]:4.696157669734E-1)[&rate=5.441953602526522E-4]:3.519575903262E-1,52[&rate=5.441953602526522E-4]:7.859569189432E-1)[&rate=5.441953602526522E-4]:1.734130355804E-1)[&rate=5.441953602526522E-4]:1.090177192167E-1,(44[&rate=5.441953602526522E-4]:9.415981051242E-1,((43[&rate=5.441953602526522E-4]:4.405168077864E-1,45[&rate=5.441953602526522E-4]:4.596948899782E-1)[&rate=5.441953602526522E-4]:1.011775770957E-1,(48[&rate=5.441953602526522E-4]:2.395090167994E-1,50[&rate=5.441953602526522E-4]:1.573172359776E-1)[&rate=5.441953602526522E-4]:3.241031763018E-1)[&rate=5.441953602526522E-4]:4.026434462694E-1)[&rate=5.441953602526522E-4]:1.843238151916E-1)[&rate=5.441953602526522E-4]:5.474923700549E-2,(51[&rate=5.441953602526522E-4]:6.89811954319E-1,(17[&rate=5.441953602526522E-4]:6.977223294217E-1,11[&rate=5.441953602526522E-4]:6.59366165038E-1)[&rate=5.441953602526522E-4]:1.126375701029E-1)[&rate=5.441953602526522E-4]:4.333249564268E-1)[&rate=5.441953602526522E-4]:1.358743363515E-1,((41[&rate=5.441953602526522E-4]:7.194929463846E-1,46[&rate=5.441953602526522E-4]:7.414107546037E-1)[&rate=5.441953602526522E-4]:1.483713969783E-1,((8[&rate=5.441953602526522E-4]:1.960569622336E-1,53[&rate=5.441953602526522E-4]:2.070158663432E-1)[&rate=5.441953602526522E-4]:5.294574055285E-1,(49[&rate=5.441953602526522E-4]:6.83297908686E-1,((12[&rate=5.441953602526522E-4]:2.939035326529E-1,15[&rate=5.441953602526522E-4]:3.322596970366E-1)[&rate=5.441953602526522E-4]:3.788971459908E-1,(4[&rate=5.441953602526522E-4]:4.627503490339E-2,27[&rate=5.441953602526522E-4]:2.188777746294E-1)[&rate=5.441953602526522E-4]:5.689913971651E-1)[&rate=5.441953602526522E-4]:1.049723004231E-2)[&rate=5.441953602526522E-4]:5.043563715816E-2)[&rate=5.441953602526522E-4]:1.615280577925E-1)[&rate=5.441953602526522E-4]:4.459414242825E-1)[&rate=5.441953602526522E-4]:1.627688049192E-2)[&rate=5.441953602526522E-4]:5.669447464423E-2,((5[&rate=5.441953602526522E-4]:8.062649467889E-1,(13[&rate=5.441953602526522E-4]:2.511748741623E-1,9[&rate=5.441953602526522E-4]:2.128187097789E-1)[&rate=5.441953602526522E-4]:6.098845931744E-1)[&rate=5.441953602526522E-4]:7.244531149511E-2,(16[&rate=5.441953602526522E-4]:8.38239515615E-1,3[&rate=5.441953602526522E-4]:7.231710224644E-1)[&rate=5.441953602526522E-4]:1.034844412991E-1)[&rate=5.441953602526522E-4]:5.108065905249E-1)[&rate=5.441953602526522E-4]:1.102764192164E0,38[&rate=5.441953602526522E-4]:1.437486520424E0)[&rate=5.441953602526522E-4]:2.266062440464E-1,29[&rate=5.441953602526522E-4]:6.90928605477E-1)[&rate=5.441953602526522E-4]:1.166738153033E-2,((35[&rate=5.441953602526522E-4]:7.021704929679E-1,(((37[&rate=5.441953602526522E-4]:2.413599380762E-1,31[&rate=5.441953602526522E-4]:2.413599380762E-1)[&rate=5.441953602526522E-4]:6.883382830829E-2,32[&rate=5.441953602526522E-4]:3.948932199365E-1)[&rate=5.441953602526522E-4]:9.415921659721E-2,(33[&rate=5.441953602526522E-4]:3.774369634211E-1,36[&rate=5.441953602526522E-4]:4.12956089104E-1)[&rate=5.441953602526522E-4]:8.702530917827E-2)[&rate=5.441953602526522E-4]:2.240470181829E-1)[&rate=5.441953602526522E-4]:3.997886978503E-2,(((2[&rate=5.441953602526522E-4]:1.009481685649E0,(((24[&rate=5.441953602526522E-4]:6.468017854667E-1,(7[&rate=5.441953602526522E-4]:2.670287274677E-1,6[&rate=5.441953602526522E-4]:2.670287274677E-1)[&rate=5.441953602526522E-4]:2.729237429304E-1)[&rate=5.441953602526522E-4]:1.163323773151E-1,28[&rate=5.441953602526522E-4]:8.069697792201E-1)[&rate=5.441953602526522E-4]:7.413404341254E-2,(20[&rate=5.441953602526522E-4]:3.31817969488E-1,25[&rate=5.441953602526522E-4]:3.482563256524E-1)[&rate=5.441953602526522E-4]:4.944913325966E-1)[&rate=5.441953602526522E-4]:3.557751232908E-1)[&rate=5.441953602526522E-4]:1.229955635965E0,14[&rate=5.441953602526522E-4]:2.368204444902E0)[&rate=5.441953602526522E-4]:3.136901926373E-1,((61[&rate=5.441953602526522E-4]:6.508208273415E-1,62[&rate=5.441953602526522E-4]:5.879792972869E-1)[&rate=5.441953602526522E-4]:1.684064054718E-2,34[&rate=5.441953602526522E-4]:4.764046372875E-1)[&rate=5.441953602526522E-4]:4.895882276861E-2)[&rate=5.441953602526522E-4]:1.733235078429E-2)[&rate=5.441953602526522E-4]:8.886192480072E-2)[&rate=5.441953602526522E-4]:7.651035828039E-2,30[&rate=5.441953602526522E-4]:7.791063452877E-1);
tree STATE_18806000 [&joint=-18026.132516101374,lnP=-18026.132516101374] = [&R] ((29[&rate=5.402190458029441E-4]:7.134333071224E-1,30[&rate=5.402190458029441E-4]:7.134333071224E-1)[&rate=5.402190458029441E-4]:8.019594033548E-2,((((37[&rate=5.402190458029441E-4]:3.934008095433E-1,31[&rate=5.402190458029441E-4]:3.934008095433E-1)[&rate=5.402190458029441E-4]:6.022507542435E-2,32[&rate=5.402190458029441E-4]:5.383253385197E-1)[&rate=5.402190458029441E-4]:1.718962253005E-1,((33[&rate=5.402190458029441E-4]:4.530330488813E-1,36[&rate=5.402190458029441E-4]:4.885521745641E-1)[&rate=5.402190458029441E-4]:1.086488473042E-1,35[&rate=5.402190458029441E-4]:5.753430983711E-1)[&rate=5.402190458029441E-4]:1.239495037004E-1)[&rate=5.402190458029441E-4]:1.028206196513E-1,(((62[&rate=5.402190458029441E-4]:4.881223893918E-1,14[&rate=5.402190458029441E-4]:2.516238266329E0)[&rate=5.402190458029441E-4]:1.020329644362E-1,34[&rate=5.402190458029441E-4]:4.617400532815E-1)[&rate=5.402190458029441E-4]:9.142925574472E-2,((((3[&rate=5.402190458029441E-4]:1.517153617183E0,((16[&rate=5.402190458029441E-4]:9.588765617865E-1,((13[&rate=5.402190458029441E-4]:2.537269578232E-1,9[&rate=5.402190458029441E-4]:2.153707934397E-1)[&rate=5.402190458029441E-4]:3.975093341826E-1,5[&rate=5.402190458029441E-4]:5.96441771458E-1)[&rate=5.402190458029441E-4]:2.994210916984E-1)[&rate=5.402190458029441E-4]:6.418350557158E-1,((((39[&rate=5.402190458029441E-4]:5.027521515746E-3,(((26[&rate=5.402190458029441E-4]:7.130600851729E-1,19[&rate=5.402190458029441E-4]:6.884025509265E-1)[&rate=5.402190458029441E-4]:1.091161150681E-1,1[&rate=5.402190458029441E-4]:3.587483037806E-2)[&rate=5.402190458029441E-4]:2.278592860291E-2,22[&rate=5.402190458029441E-4]:8.394826767892E-1)[&rate=5.402190458029441E-4]:3.271886803429E-1)[&rate=5.402190458029441E-4]:6.763290015547E-2,((21[&rate=5.402190458029441E-4]:6.079505712247E-1,(23[&rate=5.402190458029441E-4]:3.88853188079E-1,18[&rate=5.402190458029441E-4]:3.696751058873E-1)[&rate=5.402190458029441E-4]:2.300562872553E-1)[&rate=5.402190458029441E-4]:2.337245245389E-1,(10[&rate=5.402190458029441E-4]:4.754603672607E-1,55[&rate=5.402190458029441E-4]:4.56282285069E-1)[&rate=5.402190458029441E-4]:2.812832216536E-1)[&rate=5.402190458029441E-4]:3.816702574143E-1)[&rate=5.402190458029441E-4]:2.252089332917E-1,((((63[&rate=5.402190458029441E-4]:3.04611883249E-1,58[&rate=5.402190458029441E-4]:3.018721572216E-1)[&rate=5.402190458029441E-4]:6.903094515046E-1,(((((42[&rate=5.402190458029441E-4]:2.09615769463E-1,54[&rate=5.402190458029441E-4]:4.013965913808E-1)[&rate=5.402190458029441E-4]:2.514818504777E-2,40[&rate=5.402190458029441E-4]:2.347639545108E-1)[&rate=5.402190458029441E-4]:3.66528957056E-1,47[&rate=5.402190458029441E-4]:6.177312677311E-1)[&rate=5.402190458029441E-4]:3.502049603735E-1,((45[&rate=5.402190458029441E-4]:6.261654719833E-1,(43[&rate=5.402190458029441E-4]:1.742805591423E-1,44[&rate=5.402190458029441E-4]:1.71540833115E-1)[&rate=5.402190458029441E-4]:4.327068306493E-1)[&rate=5.402190458029441E-4]:1.168641175454E-1,(48[&rate=5.402190458029441E-4]:6.083183813869E-1,50[&rate=5.402190458029441E-4]:5.26126600565E-1)[&rate=5.402190458029441E-4]:1.374509341692E-1)[&rate=5.402190458029441E-4]:2.276463646032E-1)[&rate=5.402190458029441E-4]:6.135976614252E-4,52[&rate=5.402190458029441E-4]:8.918374969988E-1)[&rate=5.402190458029441E-4]:6.472767337102E-2)[&rate=5.402190458029441E-4]:1.315309423396E-1,(51[&rate=5.402190458029441E-4]:9.613742553722E-1,(17[&rate=5.402190458029441E-4]:6.625789561516E-1,11[&rate=5.402190458029441E-4]:6.242227917679E-1)[&rate=5.402190458029441E-4]:4.193432444262E-1)[&rate=5.402190458029441E-4]:1.267218573373E-1)[&rate=5.402190458029441E-4]:7.131860243682E-2,((((12[&rate=5.402190458029441E-4]:4.341587570801E-1,15[&rate=5.402190458029441E-4]:4.725149214638E-1)[&rate=5.402190458029441E-4]:2.915000076054E-1,8[&rate=5.402190458029441E-4]:7.174395866035E-1)[&rate=5.402190458029441E-4]:8.706973222995E-3,((4[&rate=5.402190458029441E-4]:1.906304303506E-1,27[&rate=5.402190458029441E-4]:3.632331700766E-1)[&rate=5.402190458029441E-4]:2.58432426542E-1,53[&rate=5.402190458029441E-4]:5.093368294954E-1)[&rate=5.402190458029441E-4]:2.277686344407E-1)[&rate=5.402190458029441E-4]:2.323292260107E-1,(41[&rate=5.402190458029441E-4]:7.089624693809E-1,(49[&rate=5.402190458029441E-4]:6.860603926593E-1,46[&rate=5.402190458029441E-4]:6.805809406046E-1)[&rate=5.402190458029441E-4]:5.029933699537E-2)[&rate=5.402190458029441E-4]:2.303352342646E-1)[&rate=5.402190458029441E-4]:2.749115320489E-1)[&rate=5.402190458029441E-4]:1.302354617344E-1)[&rate=5.402190458029441E-4]:5.156220070928E-3,(57[&rate=5.402190458029441E-4]:7.150610715799E-1,(60[&rate=5.402190458029441E-4]:6.50051849901E-1,(56[&rate=5.402190458029441E-4]:5.536612707354E-1,59[&rate=5.402190458029441E-4]:5.50921544708E-1)[&rate=5.402190458029441E-4]:9.365085313807E-2)[&rate=5.402190458029441E-4]:6.500922167889E-2)[&rate=5.402190458029441E-4]:8.345398459198E-1)[&rate=5.402190458029441E-4]:1.853572753452E-1)[&rate=5.402190458029441E-4]:3.151049283138E-2)[&rate=5.402190458029441E-4]:3.198240174593E-1,38[&rate=5.402190458029441E-4]:8.342379086148E-1)[&rate=5.402190458029441E-4]:2.919906182237E-1,(2[&rate=5.402190458029441E-4]:6.650839503008E-1,((28[&rate=5.402190458029441E-4]:8.29577479762E-1,(20[&rate=5.402190458029441E-4]:3.017082447176E-1,25[&rate=5.402190458029441E-4]:3.18146600882E-1)[&rate=5.402190458029441E-4]:4.730747144964E-1)[&rate=5.402190458029441E-4]:8.97371949299E-3,(24[&rate=5.402190458029441E-4]:7.148660709417E-1,(7[&rate=5.402190458029441E-4]:2.11464294614E-1,6[&rate=5.402190458029441E-4]:2.11464294614E-1)[&rate=5.402190458029441E-4]:3.965524612592E-1)[&rate=5.402190458029441E-4]:7.984951187493E-2)[&rate=5.402190458029441E-4]:5.393001131986E-2)[&rate=5.402190458029441E-4]:1.444706220373E0)[&rate=5.402190458029441E-4]:3.709719314842E-1,61[&rate=5.402190458029441E-4]:6.442548785639E-1)[&rate=5.402190458029441E-4]:1.001712610634E-1)[&rate=5.402190458029441E-4]:4.949036078411E-2)[&rate=5.402190458029441E-4]:1.199313262813E-1);
tree STATE_18808000 [&joint=-18010.773059618372,lnP=-18010.773059618372] = [&R] ((30[&rate=5.716325005207982E-4]:6.292862842035E-1,(((((37[&rate=5.716325005207982E-4]:2.264805898781E-1,31[&rate=5.716325005207982E-4]:2.264805898781E-1)[&rate=5.716325005207982E-4]:2.49590559391E-1,32[&rate=5.716325005207982E-4]:5.607706028211E-1)[&rate=5.716325005207982E-4]:1.979629740511E-2,35[&rate=5.716325005207982E-4]:5.696379384775E-1)[&rate=5.716325005207982E-4]:9.331546498162E-3,(33[&rate=5.716325005207982E-4]:5.352200948962E-1,36[&rate=5.716325005207982E-4]:5.70739220579E-1)[&rate=5.716325005207982E-4]:3.00881878939E-2)[&rate=5.716325005207982E-4]:1.49016876396E-1,(((34[&rate=5.716325005207982E-4]:3.54182058004E-1,(2[&rate=5.716325005207982E-4]:9.627636198851E-1,(((24[&rate=5.716325005207982E-4]:5.059864425261E-1,(7[&rate=5.716325005207982E-4]:2.025009470977E-1,6[&rate=5.716325005207982E-4]:2.025009470977E-1)[&rate=5.716325005207982E-4]:1.966361803599E-1)[&rate=5.716325005207982E-4]:1.329333443508E-1,28[&rate=5.716325005207982E-4]:6.827554033153E-1)[&rate=5.716325005207982E-4]:1.262493030821E-1,(20[&rate=5.716325005207982E-4]:4.836976527316E-1,25[&rate=5.716325005207982E-4]:5.00136008896E-1)[&rate=5.716325005207982E-4]:2.705125331177E-1)[&rate=5.716325005207982E-4]:3.811561737618E-1)[&rate=5.716325005207982E-4]:1.419182492314E0)[&rate=5.716325005207982E-4]:3.372053019305E-2,(((3[&rate=5.716325005207982E-4]:1.096446840139E0,(((13[&rate=5.716325005207982E-4]:4.225191217354E-1,9[&rate=5.716325005207982E-4]:3.841629573519E-1)[&rate=5.716325005207982E-4]:1.984233728297E-1,5[&rate=5.716325005207982E-4]:5.661479740172E-1)[&rate=5.716325005207982E-4]:7.009463723591E-4,16[&rate=5.716325005207982E-4]:6.298626190197E-1)[&rate=5.716325005207982E-4]:5.816527142703E-1)[&rate=5.716325005207982E-4]:3.630075506515E-1,((((((63[&rate=5.716325005207982E-4]:3.468873272404E-1,58[&rate=5.716325005207982E-4]:3.441476012131E-1)[&rate=5.716325005207982E-4]:3.905561990185E-1,(((47[&rate=5.716325005207982E-4]:3.238499656994E-1,54[&rate=5.716325005207982E-4]:4.991924314528E-1)[&rate=5.716325005207982E-4]:9.910158514928E-2,42[&rate=5.716325005207982E-4]:4.065131946843E-1)[&rate=5.716325005207982E-4]:8.697018009135E-2,40[&rate=5.716325005207982E-4]:4.934833747757E-1)[&rate=5.716325005207982E-4]:2.658779597024E-1)[&rate=5.716325005207982E-4]:2.744712747089E-1,((51[&rate=5.716325005207982E-4]:3.710750458745E-1,(17[&rate=5.716325005207982E-4]:3.318018046423E-1,11[&rate=5.716325005207982E-4]:2.934456402587E-1)[&rate=5.716325005207982E-4]:1.598211864377E-1)[&rate=5.716325005207982E-4]:5.84694749464E-1,(52[&rate=5.716325005207982E-4]:6.594055954318E-1,((44[&rate=5.716325005207982E-4]:4.545810836304E-1,(43[&rate=5.716325005207982E-4]:3.846103453976E-1,45[&rate=5.716325005207982E-4]:4.037884275894E-1)[&rate=5.716325005207982E-4]:7.271046426013E-2)[&rate=5.716325005207982E-4]:1.358396676273E-1,(50[&rate=5.716325005207982E-4]:2.742642197564E-1,48[&rate=5.716325005207982E-4]:3.564560005782E-1)[&rate=5.716325005207982E-4]:2.586222849259E-1)[&rate=5.716325005207982E-4]:1.265190907496E-1)[&rate=5.716325005207982E-4]:2.963641999067E-1)[&rate=5.716325005207982E-4]:1.778884124572E-2)[&rate=5.716325005207982E-4]:1.496153055705E-1,(49[&rate=5.716325005207982E-4]:8.422093213353E-1,((((8[&rate=5.716325005207982E-4]:5.250810213539E-1,(4[&rate=5.716325005207982E-4]:3.472558310664E-1,27[&rate=5.716325005207982E-4]:5.198585707925E-1)[&rate=5.716325005207982E-4]:1.285101217943E-1)[&rate=5.716325005207982E-4]:7.39501074926E-2,53[&rate=5.716325005207982E-4]:6.099900329561E-1)[&rate=5.716325005207982E-4]:7.752990162176E-2,(41[&rate=5.716325005207982E-4]:3.306172486186E-1,46[&rate=5.716325005207982E-4]:3.525350568377E-1)[&rate=5.716325005207982E-4]:3.267656996579E-1)[&rate=5.716325005207982E-4]:8.395038421857E-2,(12[&rate=5.716325005207982E-4]:3.473648206324E-1,15[&rate=5.716325005207982E-4]:3.85720985016E-1)[&rate=5.716325005207982E-4]:4.213657721365E-1)[&rate=5.716325005207982E-4]:7.347872856642E-2)[&rate=5.716325005207982E-4]:3.631564016412E-1)[&rate=5.716325005207982E-4]:1.443844045339E-1,(57[&rate=5.716325005207982E-4]:7.301442799309E-1,(60[&rate=5.716325005207982E-4]:6.06314385222E-1,(59[&rate=5.716325005207982E-4]:5.75703816766E-1,56[&rate=5.716325005207982E-4]:5.784435427934E-1)[&rate=5.716325005207982E-4]:2.513111640098E-2)[&rate=5.716325005207982E-4]:1.23829894709E-1)[&rate=5.716325005207982E-4]:7.922085873057E-1)[&rate=5.716325005207982E-4]:4.17838733933E-2,((39[&rate=5.716325005207982E-4]:7.60364696894E-3,((21[&rate=5.716325005207982E-4]:4.79880495276E-1,(23[&rate=5.716325005207982E-4]:4.42454328613E-1,18[&rate=5.716325005207982E-4]:4.232762464213E-1)[&rate=5.716325005207982E-4]:4.838507077262E-2)[&rate=5.716325005207982E-4]:1.748864047249E-1,(10[&rate=5.716325005207982E-4]:5.317537879974E-1,55[&rate=5.716325005207982E-4]:5.125757058057E-1)[&rate=5.716325005207982E-4]:3.808160515421E-2)[&rate=5.716325005207982E-4]:5.035216784748E-1)[&rate=5.716325005207982E-4]:1.984927508296E-1,(((26[&rate=5.716325005207982E-4]:4.428185383712E-1,19[&rate=5.716325005207982E-4]:4.181610041247E-1)[&rate=5.716325005207982E-4]:4.759034223538E-1,1[&rate=5.716325005207982E-4]:1.32420590862E-1)[&rate=5.716325005207982E-4]:2.119119717781E-1,22[&rate=5.716325005207982E-4]:1.125154480448E0)[&rate=5.716325005207982E-4]:2.425857529666E-1)[&rate=5.716325005207982E-4]:1.114650003656E-1)[&rate=5.716325005207982E-4]:1.446327186541E-1)[&rate=5.716325005207982E-4]:4.718322581551E-1,38[&rate=5.716325005207982E-4]:9.285469229184E-1)[&rate=5.716325005207982E-4]:5.035580756386E-1)[&rate=5.716325005207982E-4]:8.840227912391E-2,62[&rate=5.716325005207982E-4]:6.047201678675E-1)[&rate=5.716325005207982E-4]:5.222794213823E-2)[&rate=5.716325005207982E-4]:2.971522337808E-2)[&rate=5.716325005207982E-4]:3.599061922279E-2,(14[&rate=5.716325005207982E-4]:2.66575813577E0,(61[&rate=5.716325005207982E-4]:6.192332043598E-1,29[&rate=5.716325005207982E-4]:4.990146251249E-1)[&rate=5.716325005207982E-4]:8.12505845277E-2)[&rate=5.716325005207982E-4]:8.501169377362E-2);
tree STATE_18810000 [&joint=-18005.934387729205,lnP=-18005.934387729205] = [&R] ((((30[&rate=5.883312877432015E-4]:6.060543134665E-1,((((3[&rate=5.883312877432015E-4]:7.3082510163E-1,((5[&rate=5.883312877432015E-4]:4.325767289302E-1,(13[&rate=5.883312877432015E-4]:3.018899988701E-1,9[&rate=5.883312877432015E-4]:2.635338344866E-1)[&rate=5.883312877432015E-4]:1.85481250608E-1)[&rate=5.883312877432015E-4]:1.677190483848E-1,16[&rate=5.883312877432015E-4]:6.633094759451E-1)[&rate=5.883312877432015E-4]:1.825841188354E-1)[&rate=5.883312877432015E-4]:6.437598601095E-1,(((57[&rate=5.883312877432015E-4]:6.812726217338E-1,(56[&rate=5.883312877432015E-4]:5.956825539174E-1,(60[&rate=5.883312877432015E-4]:5.259023118449E-1,59[&rate=5.883312877432015E-4]:5.2042285979E-1)[&rate=5.883312877432015E-4]:7.251996810001E-2)[&rate=5.883312877432015E-4]:8.285034178882E-2)[&rate=5.883312877432015E-4]:7.894038352465E-1,(((51[&rate=5.883312877432015E-4]:4.220222024291E-1,(17[&rate=5.883312877432015E-4]:4.334322214104E-1,11[&rate=5.883312877432015E-4]:3.950760570267E-1)[&rate=5.883312877432015E-4]:1.091379262242E-1)[&rate=5.883312877432015E-4]:6.137399475961E-1,((((45[&rate=5.883312877432015E-4]:5.67065900494E-1,(50[&rate=5.883312877432015E-4]:3.491789398203E-1,48[&rate=5.883312877432015E-4]:4.313707206422E-1)[&rate=5.883312877432015E-4]:1.384349058792E-1)[&rate=5.883312877432015E-4]:6.462904471927E-2,(44[&rate=5.883312877432015E-4]:3.335695368678E-1,43[&rate=5.883312877432015E-4]:3.363092628952E-1)[&rate=5.883312877432015E-4]:2.762076001264E-1)[&rate=5.883312877432015E-4]:4.374280169519E-1,52[&rate=5.883312877432015E-4]:9.896709073707E-1)[&rate=5.883312877432015E-4]:9.5888101516E-3,((63[&rate=5.883312877432015E-4]:2.85908352827E-1,58[&rate=5.883312877432015E-4]:2.831686267997E-1)[&rate=5.883312877432015E-4]:6.178725542009E-1,((47[&rate=5.883312877432015E-4]:4.360326352399E-1,(54[&rate=5.883312877432015E-4]:6.032853478352E-1,40[&rate=5.883312877432015E-4]:4.115045259175E-1)[&rate=5.883312877432015E-4]:8.089753158048E-3)[&rate=5.883312877432015E-4]:5.401820051675E-2,42[&rate=5.883312877432015E-4]:4.736124795923E-1)[&rate=5.883312877432015E-4]:4.520862356548E-1)[&rate=5.883312877432015E-4]:1.33834974878E-1)[&rate=5.883312877432015E-4]:3.650243250286E-2)[&rate=5.883312877432015E-4]:4.484014204044E-2,(((46[&rate=5.883312877432015E-4]:4.033586912858E-1,41[&rate=5.883312877432015E-4]:3.814408830668E-1)[&rate=5.883312877432015E-4]:9.085029589446E-2,49[&rate=5.883312877432015E-4]:4.99688439235E-1)[&rate=5.883312877432015E-4]:3.584740298894E-1,(((53[&rate=5.883312877432015E-4]:4.490011899263E-1,8[&rate=5.883312877432015E-4]:4.380422858166E-1)[&rate=5.883312877432015E-4]:1.543954690098E-1,(12[&rate=5.883312877432015E-4]:4.807102323467E-1,15[&rate=5.883312877432015E-4]:5.190663967303E-1)[&rate=5.883312877432015E-4]:1.199467005618E-1)[&rate=5.883312877432015E-4]:3.979513314714E-2,(4[&rate=5.883312877432015E-4]:2.414444676757E-1,27[&rate=5.883312877432015E-4]:4.140472074017E-1)[&rate=5.883312877432015E-4]:3.414733518048E-1)[&rate=5.883312877432015E-4]:2.177104030688E-1)[&rate=5.883312877432015E-4]:3.04631603763E-1)[&rate=5.883312877432015E-4]:1.352796443665E-1)[&rate=5.883312877432015E-4]:4.815909060936E-2,((((10[&rate=5.883312877432015E-4]:2.846154463766E-1,55[&rate=5.883312877432015E-4]:2.654373641849E-1)[&rate=5.883312877432015E-4]:2.057318778403E-1,(21[&rate=5.883312877432015E-4]:5.060363861924E-1,(23[&rate=5.883312877432015E-4]:4.297289651201E-1,18[&rate=5.883312877432015E-4]:4.105508829284E-1)[&rate=5.883312877432015E-4]:8.7266325182E-2)[&rate=5.883312877432015E-4]:6.92424448737E-2)[&rate=5.883312877432015E-4]:6.166053226955E-1,39[&rate=5.883312877432015E-4]:4.119922225494E-2)[&rate=5.883312877432015E-4]:4.465379721095E-2,(((26[&rate=5.883312877432015E-4]:9.043887666652E-1,19[&rate=5.883312877432015E-4]:8.797312324188E-1)[&rate=5.883312877432015E-4]:1.189419680575E-1,1[&rate=5.883312877432015E-4]:2.370293648598E-1)[&rate=5.883312877432015E-4]:2.665044531427E-2,22[&rate=5.883312877432015E-4]:1.044501727982E0)[&rate=5.883312877432015E-4]:2.029951271E-1)[&rate=5.883312877432015E-4]:1.864071856579E-1)[&rate=5.883312877432015E-4]:1.050644826431E-1)[&rate=5.883312877432015E-4]:3.453415545207E-1,38[&rate=5.883312877432015E-4]:7.171867902326E-1)[&rate=5.883312877432015E-4]:5.899326996276E-1,(2[&rate=5.883312877432015E-4]:7.153625874708E-1,(((24[&rate=5.883312877432015E-4]:5.226227322524E-1,(7[&rate=5.883312877432015E-4]:2.747927297283E-1,6[&rate=5.883312877432015E-4]:2.747927297283E-1)[&rate=5.883312877432015E-4]:1.409806874556E-1)[&rate=5.883312877432015E-4]:1.816753250316E-1,28[&rate=5.883312877432015E-4]:7.481336737224E-1)[&rate=5.883312877432015E-4]:4.193418093228E-2,(20[&rate=5.883312877432015E-4]:4.337489309705E-1,25[&rate=5.883312877432015E-4]:4.501872871349E-1)[&rate=5.883312877432015E-4]:3.015244031361E-1)[&rate=5.883312877432015E-4]:1.526919930902E-1)[&rate=5.883312877432015E-4]:1.575318546225E0)[&rate=5.883312877432015E-4]:2.720989826001E-1)[&rate=5.883312877432015E-4]:5.251845810556E-3,((62[&rate=5.883312877432015E-4]:4.802544059518E-1,61[&rate=5.883312877432015E-4]:5.430959360064E-1)[&rate=5.883312877432015E-4]:1.13062507106E-1,(34[&rate=5.883312877432015E-4]:4.42119873033E-1,14[&rate=5.883312877432015E-4]:2.598651050516E0)[&rate=5.883312877432015E-4]:2.278173947833E-2)[&rate=5.883312877432015E-4]:7.536629539949E-2)[&rate=5.883312877432015E-4]:6.480690659534E-3,((35[&rate=5.883312877432015E-4]:7.160837989951E-1,(33[&rate=5.883312877432015E-4]:5.35068741275E-1,36[&rate=5.883312877432015E-4]:5.705878669579E-1)[&rate=5.883312877432015E-4]:1.673538555344E-1)[&rate=5.883312877432015E-4]:6.177489055706E-3,((37[&rate=5.883312877432015E-4]:4.390372936142E-1,31[&rate=5.883312877432015E-4]:4.390372936142E-1)[&rate=5.883312877432015E-4]:1.739288705154E-1,32[&rate=5.883312877432015E-4]:6.976656176816E-1)[&rate=5.883312877432015E-4]:3.55246321179E-2)[&rate=5.883312877432015E-4]:2.394086243208E-2)[&rate=5.883312877432015E-4]:6.113823154904E-2,29[&rate=5.883312877432015E-4]:6.789250814856E-1);
tree STATE_18812000 [&joint=-18013.68208786608,lnP=-18013.68208786608] = [&R] (((((2[&rate=5.900844238764813E-4]:8.277786747577E-1,((28[&rate=5.900844238764813E-4]:5.683106133085E-1,(24[&rate=5.900844238764813E-4]:4.721233910167E-1,(7[&rate=5.900844238764813E-4]:1.082837384492E-1,6[&rate=5.900844238764813E-4]:1.082837384492E-1)[&rate=5.900844238764813E-4]:2.569903374989E-1)[&rate=5.900844238764813E-4]:5.235160585337E-2)[&rate=5.900844238764813E-4]:6.835098548381E-3,(20[&rate=5.900844238764813E-4]:2.69838211045E-1,25[&rate=5.900844238764813E-4]:2.862765672093E-1)[&rate=5.900844238764813E-4]:2.505129802638E-1)[&rate=5.900844238764813E-4]:4.800302231749E-1)[&rate=5.900844238764813E-4]:1.640749395011E0,29[&rate=5.900844238764813E-4]:5.118022669395E-1)[&rate=5.900844238764813E-4]:8.962509858073E-2,62[&rate=5.900844238764813E-4]:6.588044147005E-1)[&rate=5.900844238764813E-4]:3.861475155324E-2,((((37[&rate=5.900844238764813E-4]:2.282902413014E-1,31[&rate=5.900844238764813E-4]:2.282902413014E-1)[&rate=5.900844238764813E-4]:2.601545207822E-1,32[&rate=5.900844238764813E-4]:5.731442156356E-1)[&rate=5.900844238764813E-4]:1.011797043617E-1,(33[&rate=5.900844238764813E-4]:3.767203735477E-1,36[&rate=5.900844238764813E-4]:4.122394992306E-1)[&rate=5.900844238764813E-4]:2.730133825151E-1)[&rate=5.900844238764813E-4]:7.778976668755E-3,(34[&rate=5.900844238764813E-4]:2.281019179831E-1,35[&rate=5.900844238764813E-4]:4.275554698956E-1)[&rate=5.900844238764813E-4]:2.436184650217E-1)[&rate=5.900844238764813E-4]:9.728348270244E-2)[&rate=5.900844238764813E-4]:9.944894295927E-2,(30[&rate=5.900844238764813E-4]:6.003569944448E-1,(61[&rate=5.900844238764813E-4]:6.498602972885E-1,(14[&rate=5.900844238764813E-4]:2.593116001219E0,(((3[&rate=5.900844238764813E-4]:9.738792276735E-1,(16[&rate=5.900844238764813E-4]:5.021557587441E-1,((13[&rate=5.900844238764813E-4]:3.699268812891E-1,9[&rate=5.900844238764813E-4]:3.315707169056E-1)[&rate=5.900844238764813E-4]:1.191543052796E-1,5[&rate=5.900844238764813E-4]:4.342866660209E-1)[&rate=5.900844238764813E-4]:4.855394093081E-3)[&rate=5.900844238764813E-4]:5.867919620801E-1)[&rate=5.900844238764813E-4]:2.638543628894E-1,((((10[&rate=5.900844238764813E-4]:3.538082818691E-1,55[&rate=5.900844238764813E-4]:3.346301996774E-1)[&rate=5.900844238764813E-4]:1.767061223694E-1,(21[&rate=5.900844238764813E-4]:5.425401340813E-1,(23[&rate=5.900844238764813E-4]:2.757677765245E-1,18[&rate=5.900844238764813E-4]:2.565896943327E-1)[&rate=5.900844238764813E-4]:2.777312616665E-1)[&rate=5.900844238764813E-4]:7.290577700644E-2)[&rate=5.900844238764813E-4]:6.156922199481E-1,((((26[&rate=5.900844238764813E-4]:4.893436547239E-1,19[&rate=5.900844238764813E-4]:4.646861204774E-1)[&rate=5.900844238764813E-4]:3.773833994275E-1,1[&rate=5.900844238764813E-4]:8.042568428842E-2)[&rate=5.900844238764813E-4]:1.211130917726E-1,22[&rate=5.900844238764813E-4]:9.823606938693E-1)[&rate=5.900844238764813E-4]:1.967951836709E-1,39[&rate=5.900844238764813E-4]:1.751204192382E-2)[&rate=5.900844238764813E-4]:6.294115760529E-2)[&rate=5.900844238764813E-4]:5.683469662385E-2,((57[&rate=5.900844238764813E-4]:9.175160242968E-1,(56[&rate=5.900844238764813E-4]:6.889427240221E-1,(59[&rate=5.900844238764813E-4]:6.74369690535E-1,60[&rate=5.900844238764813E-4]:6.7984914259E-1)[&rate=5.900844238764813E-4]:1.183330745973E-2)[&rate=5.900844238764813E-4]:2.258335742471E-1)[&rate=5.900844238764813E-4]:4.518471007037E-1,((((((63[&rate=5.900844238764813E-4]:2.976138957594E-1,58[&rate=5.900844238764813E-4]:2.948741697321E-1)[&rate=5.900844238764813E-4]:6.056988876969E-1,(((40[&rate=5.900844238764813E-4]:2.824080874476E-1,54[&rate=5.900844238764813E-4]:4.741889093654E-1)[&rate=5.900844238764813E-4]:9.325981710853E-2,42[&rate=5.900844238764813E-4]:3.756679045561E-1)[&rate=5.900844238764813E-4]:2.398972420487E-1,47[&rate=5.900844238764813E-4]:6.320035027692E-1)[&rate=5.900844238764813E-4]:3.096654450706E-1)[&rate=5.900844238764813E-4]:1.957139488796E-2,(((43[&rate=5.900844238764813E-4]:4.553968677857E-1,45[&rate=5.900844238764813E-4]:4.745749499775E-1)[&rate=5.900844238764813E-4]:5.211128601164E-2,44[&rate=5.900844238764813E-4]:5.0476842777E-1)[&rate=5.900844238764813E-4]:1.278777732347E-1,(50[&rate=5.900844238764813E-4]:4.292690732366E-1,48[&rate=5.900844238764813E-4]:5.114608540585E-1)[&rate=5.900844238764813E-4]:1.458428811926E-1)[&rate=5.900844238764813E-4]:3.094160595313E-1)[&rate=5.900844238764813E-4]:2.914401261697E-2,52[&rate=5.900844238764813E-4]:9.136720265775E-1)[&rate=5.900844238764813E-4]:2.214179562234E-2,(51[&rate=5.900844238764813E-4]:7.655057513703E-1,(17[&rate=5.900844238764813E-4]:6.336915400214E-1,11[&rate=5.900844238764813E-4]:5.953353756377E-1)[&rate=5.900844238764813E-4]:2.523621565544E-1)[&rate=5.900844238764813E-4]:1.703080708296E-1)[&rate=5.900844238764813E-4]:7.061176658297E-2,(((53[&rate=5.900844238764813E-4]:3.888578413895E-1,(4[&rate=5.900844238764813E-4]:1.320335845639E-2,27[&rate=5.900844238764813E-4]:1.858060981824E-1)[&rate=5.900844238764813E-4]:3.153805103304E-1)[&rate=5.900844238764813E-4]:1.834373472268E-1,8[&rate=5.900844238764813E-4]:5.613362845067E-1)[&rate=5.900844238764813E-4]:1.599851304939E-1,(((41[&rate=5.900844238764813E-4]:4.904586270266E-1,46[&rate=5.900844238764813E-4]:5.123764352457E-1)[&rate=5.900844238764813E-4]:2.144097466813E-4,49[&rate=5.900844238764813E-4]:5.180702970471E-1)[&rate=5.900844238764813E-4]:5.504171927638E-2,(12[&rate=5.900844238764813E-4]:2.60562461678E-1,15[&rate=5.900844238764813E-4]:2.989186260616E-1)[&rate=5.900844238764813E-4]:3.125495546455E-1)[&rate=5.900844238764813E-4]:1.564285767591E-1)[&rate=5.900844238764813E-4]:3.590767765221E-1)[&rate=5.900844238764813E-4]:1.081430156695E-1)[&rate=5.900844238764813E-4]:1.450011361831E-2)[&rate=5.900844238764813E-4]:1.031854204373E-1)[&rate=5.900844238764813E-4]:3.10166443303E-1,38[&rate=5.900844238764813E-4]:5.451603078383E-1)[&rate=5.900844238764813E-4]:9.356269262573E-1)[&rate=5.900844238764813E-4]:2.201864295169E-2)[&rate=5.900844238764813E-4]:7.071527639124E-2)[&rate=5.900844238764813E-4]:1.391340655879E-1);
tree STATE_18814000 [&joint=-18004.56274914774,lnP=-18004.56274914774] = [&R] ((61[&rate=5.779044014384513E-4]:7.097384328207E-1,((14[&rate=5.779044014384513E-4]:2.638226661748E0,30[&rate=5.779044014384513E-4]:5.527337356309E-1)[&rate=5.779044014384513E-4]:2.237912270829E-2,((((2[&rate=5.779044014384513E-4]:6.393119637884E-1,(((20[&rate=5.779044014384513E-4]:3.730963716641E-1,25[&rate=5.779044014384513E-4]:3.895347278285E-1)[&rate=5.779044014384513E-4]:2.786201804175E-1,(24[&rate=5.779044014384513E-4]:6.489189203446E-1,(7[&rate=5.779044014384513E-4]:1.804067017574E-1,6[&rate=5.779044014384513E-4]:1.804067017574E-1)[&rate=5.779044014384513E-4]:3.616629035186E-1)[&rate=5.779044014384513E-4]:1.375653584666E-2)[&rate=5.779044014384513E-4]:4.039774728625E-2,28[&rate=5.779044014384513E-4]:7.469088199159E-1)[&rate=5.779044014384513E-4]:1.198004041466E-1)[&rate=5.779044014384513E-4]:1.842583393161E0,29[&rate=5.779044014384513E-4]:5.251695541199E-1)[&rate=5.779044014384513E-4]:2.927763620924E-2,62[&rate=5.779044014384513E-4]:6.118242395095E-1)[&rate=5.779044014384513E-4]:1.662683858013E-2,((((3[&rate=5.779044014384513E-4]:3.327084096999E-1,16[&rate=5.779044014384513E-4]:4.477769028505E-1)[&rate=5.779044014384513E-4]:3.173495226359E-1,((13[&rate=5.779044014384513E-4]:1.945277977268E-1,9[&rate=5.779044014384513E-4]:1.561716333433E-1)[&rate=5.779044014384513E-4]:2.72126218242E-1,5[&rate=5.779044014384513E-4]:4.118594954209E-1)[&rate=5.779044014384513E-4]:2.902532314354E-1)[&rate=5.779044014384513E-4]:6.57479081651E-1,(((((63[&rate=5.779044014384513E-4]:3.155565276684E-1,58[&rate=5.779044014384513E-4]:3.128168016411E-1)[&rate=5.779044014384513E-4]:4.91058921416E-1,(52[&rate=5.779044014384513E-4]:4.397162234187E-1,(40[&rate=5.779044014384513E-4]:3.926743985989E-1,(54[&rate=5.779044014384513E-4]:5.365247985355E-1,(47[&rate=5.779044014384513E-4]:2.777584381419E-1,42[&rate=5.779044014384513E-4]:2.613200819775E-1)[&rate=5.779044014384513E-4]:8.342389464026E-2)[&rate=5.779044014384513E-4]:4.793042198115E-2)[&rate=5.779044014384513E-4]:1.073157974225E-1)[&rate=5.779044014384513E-4]:3.28543061282E-1)[&rate=5.779044014384513E-4]:2.120966166767E-1,((51[&rate=5.779044014384513E-4]:8.373096728854E-1,(17[&rate=5.779044014384513E-4]:5.738723145883E-1,11[&rate=5.779044014384513E-4]:5.355161502046E-1)[&rate=5.779044014384513E-4]:3.839853035026E-1)[&rate=5.779044014384513E-4]:1.033579408951E-1,(((50[&rate=5.779044014384513E-4]:3.851886580147E-1,48[&rate=5.779044014384513E-4]:4.673804388365E-1)[&rate=5.779044014384513E-4]:2.516168782358E-1,45[&rate=5.779044014384513E-4]:7.162575910449E-1)[&rate=5.779044014384513E-4]:2.43768465009E-2,(44[&rate=5.779044014384513E-4]:3.65920676303E-1,43[&rate=5.779044014384513E-4]:3.686604023303E-1)[&rate=5.779044014384513E-4]:3.527959530238E-1)[&rate=5.779044014384513E-4]:2.794852310291E-1)[&rate=5.779044014384513E-4]:3.968828759695E-2)[&rate=5.779044014384513E-4]:1.156512632953E-1,((((4[&rate=5.779044014384513E-4]:1.425367825643E-1,27[&rate=5.779044014384513E-4]:3.151395222903E-1)[&rate=5.779044014384513E-4]:1.554770834969E-1,8[&rate=5.779044014384513E-4]:3.473289345543E-1)[&rate=5.779044014384513E-4]:2.178568713343E-1,(12[&rate=5.779044014384513E-4]:3.343673800999E-1,15[&rate=5.779044014384513E-4]:3.727235444836E-1)[&rate=5.779044014384513E-4]:2.390376038707E-1)[&rate=5.779044014384513E-4]:1.757305333699E-1,((53[&rate=5.779044014384513E-4]:5.888769516917E-1,41[&rate=5.779044014384513E-4]:5.587399653903E-1)[&rate=5.779044014384513E-4]:1.203983670717E-1,(46[&rate=5.779044014384513E-4]:5.666055955977E-1,49[&rate=5.779044014384513E-4]:5.720850476524E-1)[&rate=5.779044014384513E-4]:1.344505450833E-1)[&rate=5.779044014384513E-4]:4.259992460474E-2)[&rate=5.779044014384513E-4]:4.290634281542E-1)[&rate=5.779044014384513E-4]:7.527249457019E-2,((57[&rate=5.779044014384513E-4]:7.068489752265E-1,(59[&rate=5.779044014384513E-4]:4.739678709118E-1,(56[&rate=5.779044014384513E-4]:4.664853193052E-1,60[&rate=5.779044014384513E-4]:4.692250453328E-1)[&rate=5.779044014384513E-4]:1.022227763389E-2)[&rate=5.779044014384513E-4]:2.274016522598E-1)[&rate=5.779044014384513E-4]:6.709006273122E-1,(((10[&rate=5.779044014384513E-4]:5.080832146566E-1,55[&rate=5.779044014384513E-4]:4.889051324649E-1)[&rate=5.779044014384513E-4]:1.497166674897E-1,(21[&rate=5.779044014384513E-4]:7.12573958948E-1,(23[&rate=5.779044014384513E-4]:4.335328807326E-1,18[&rate=5.779044014384513E-4]:4.143547985409E-1)[&rate=5.779044014384513E-4]:2.89999982325E-1)[&rate=5.779044014384513E-4]:3.015743004759E-2)[&rate=5.779044014384513E-4]:4.438474848109E-1,(39[&rate=5.779044014384513E-4]:1.462122662443E-2,(((26[&rate=5.779044014384513E-4]:4.84550533212E-1,19[&rate=5.779044014384513E-4]:4.598929989656E-1)[&rate=5.779044014384513E-4]:3.163302636827E-1,1[&rate=5.779044014384513E-4]:1.457942703173E-2)[&rate=5.779044014384513E-4]:4.169376727914E-2,22[&rate=5.779044014384513E-4]:8.370951121191E-1)[&rate=5.779044014384513E-4]:3.391699501217E-1)[&rate=5.779044014384513E-4]:2.127271567534E-2)[&rate=5.779044014384513E-4]:9.52803177731E-2)[&rate=5.779044014384513E-4]:4.832457725242E-2)[&rate=5.779044014384513E-4]:1.307779026889E-1)[&rate=5.779044014384513E-4]:5.044412317557E-1,38[&rate=5.779044014384513E-4]:8.092385197149E-1)[&rate=5.779044014384513E-4]:7.349996681881E-1)[&rate=5.779044014384513E-4]:4.038829429918E-3)[&rate=5.779044014384513E-4]:1.440699524657E-2)[&rate=5.779044014384513E-4]:2.076181710968E-1,((33[&rate=5.779044014384513E-4]:4.787546486821E-1,36[&rate=5.779044014384513E-4]:5.14273774365E-1)[&rate=5.779044014384513E-4]:2.573251456822E-1,((((37[&rate=5.779044014384513E-4]:1.409990404799E-1,31[&rate=5.779044014384513E-4]:1.409990404799E-1)[&rate=5.779044014384513E-4]:2.727974577308E-1,32[&rate=5.779044014384513E-4]:4.984959517628E-1)[&rate=5.779044014384513E-4]:8.254264917251E-2,35[&rate=5.779044014384513E-4]:5.701096391865E-1)[&rate=5.779044014384513E-4]:1.573227310726E-1,34[&rate=5.779044014384513E-4]:5.279788183466E-1)[&rate=5.779044014384513E-4]:2.230862629084E-2)[&rate=5.779044014384513E-4]:1.75812328679E-1);
tree STATE_18816000 [&joint=-17998.36202661953,lnP=-17998.36202661953] = [&R] (((((34[&rate=6.393110315421507E-4]:3.533386317854E-1,14[&rate=6.393110315421507E-4]:2.509869809269E0)[&rate=6.393110315421507E-4]:1.014007522046E-1,30[&rate=6.393110315421507E-4]:5.257776353562E-1)[&rate=6.393110315421507E-4]:9.710799694034E-4,((((3[&rate=6.393110315421507E-4]:8.476198592671E-1,((16[&rate=6.393110315421507E-4]:3.714448504584E-1,5[&rate=6.393110315421507E-4]:3.084311518283E-1)[&rate=6.393110315421507E-4]:1.212741517897E-1,(13[&rate=6.393110315421507E-4]:3.952924077149E-1,9[&rate=6.393110315421507E-4]:3.569362433315E-1)[&rate=6.393110315421507E-4]:8.92074164509E-2)[&rate=6.393110315421507E-4]:4.699693501696E-1)[&rate=6.393110315421507E-4]:4.346129355533E-1,((57[&rate=6.393110315421507E-4]:5.399623990208E-1,((59[&rate=6.393110315421507E-4]:2.551574340861E-1,60[&rate=6.393110315421507E-4]:2.60636886141E-1)[&rate=6.393110315421507E-4]:1.425560631721E-2,56[&rate=6.393110315421507E-4]:2.721527664306E-1)[&rate=6.393110315421507E-4]:2.650699065626E-1)[&rate=6.393110315421507E-4]:8.855768249239E-1,(((39[&rate=6.393110315421507E-4]:1.806897264106E-2,((1[&rate=6.393110315421507E-4]:2.54636145197E-2,(26[&rate=6.393110315421507E-4]:4.440034068919E-1,19[&rate=6.393110315421507E-4]:4.193458726455E-1)[&rate=6.393110315421507E-4]:3.677615774907E-1)[&rate=6.393110315421507E-4]:2.174950318552E-1,22[&rate=6.393110315421507E-4]:1.023780564183E0)[&rate=6.393110315421507E-4]:1.559322440743E-1)[&rate=6.393110315421507E-4]:1.221093134382E-1,((10[&rate=6.393110315421507E-4]:3.394384467769E-1,55[&rate=6.393110315421507E-4]:3.202603645852E-1)[&rate=6.393110315421507E-4]:1.34163512997E-1,(21[&rate=6.393110315421507E-4]:3.711880909612E-1,(23[&rate=6.393110315421507E-4]:1.852615244872E-1,18[&rate=6.393110315421507E-4]:1.660834422955E-1)[&rate=6.393110315421507E-4]:1.968854705836E-1)[&rate=6.393110315421507E-4]:1.87345375662E-1)[&rate=6.393110315421507E-4]:7.323297509628E-1)[&rate=6.393110315421507E-4]:3.050073013302E-2,((((((50[&rate=6.393110315421507E-4]:3.521477296074E-1,48[&rate=6.393110315421507E-4]:4.343395104293E-1)[&rate=6.393110315421507E-4]:5.058062360481E-2,45[&rate=6.393110315421507E-4]:4.821804080068E-1)[&rate=6.393110315421507E-4]:8.333478513279E-2,(44[&rate=6.393110315421507E-4]:2.457712996052E-1,43[&rate=6.393110315421507E-4]:2.485110256325E-1)[&rate=6.393110315421507E-4]:2.978260853153E-1)[&rate=6.393110315421507E-4]:2.519598767014E-1,((63[&rate=6.393110315421507E-4]:2.872804041852E-1,58[&rate=6.393110315421507E-4]:2.845406781579E-1)[&rate=6.393110315421507E-4]:3.835321552192E-1,(52[&rate=6.393110315421507E-4]:5.372548663037E-1,((54[&rate=6.393110315421507E-4]:4.81407518768E-1,42[&rate=6.393110315421507E-4]:2.896266968503E-1)[&rate=6.393110315421507E-4]:2.920916810305E-2,(40[&rate=6.393110315421507E-4]:2.78923819937E-1,47[&rate=6.393110315421507E-4]:2.953621761014E-1)[&rate=6.393110315421507E-4]:3.991204501632E-2)[&rate=6.393110315421507E-4]:2.786929739532E-1)[&rate=6.393110315421507E-4]:9.520152871696E-2)[&rate=6.393110315421507E-4]:1.055666200258E-1)[&rate=6.393110315421507E-4]:2.51156845964E-1,((17[&rate=6.393110315421507E-4]:4.48111604126E-1,11[&rate=6.393110315421507E-4]:4.097554397423E-1)[&rate=6.393110315421507E-4]:5.561471281889E-2,51[&rate=6.393110315421507E-4]:3.831783717394E-1)[&rate=6.393110315421507E-4]:6.06001489271E-1)[&rate=6.393110315421507E-4]:5.435471785821E-2,((49[&rate=6.393110315421507E-4]:4.342060598652E-1,(41[&rate=6.393110315421507E-4]:3.750442572487E-1,(46[&rate=6.393110315421507E-4]:2.955650965276E-1,53[&rate=6.393110315421507E-4]:3.037842746099E-1)[&rate=6.393110315421507E-4]:1.013969689402E-1)[&rate=6.393110315421507E-4]:3.176454234272E-2)[&rate=6.393110315421507E-4]:1.691879145798E-1,(((4[&rate=6.393110315421507E-4]:1.042954122495E-1,27[&rate=6.393110315421507E-4]:2.768981519755E-1)[&rate=6.393110315421507E-4]:2.593583086849E-1,8[&rate=6.393110315421507E-4]:4.129687894276E-1)[&rate=6.393110315421507E-4]:1.371615724477E-1,(12[&rate=6.393110315421507E-4]:4.059368403905E-1,15[&rate=6.393110315421507E-4]:4.442930047742E-1)[&rate=6.393110315421507E-4]:1.524126995668E-1)[&rate=6.393110315421507E-4]:4.504443448768E-2)[&rate=6.393110315421507E-4]:5.223323852455E-1)[&rate=6.393110315421507E-4]:1.189252592614E-1)[&rate=6.393110315421507E-4]:8.28486526665E-3)[&rate=6.393110315421507E-4]:1.060086393688E-1)[&rate=6.393110315421507E-4]:3.628518678971E-1,38[&rate=6.393110315421507E-4]:6.423449366899E-1)[&rate=6.393110315421507E-4]:8.519819739327E-1,((2[&rate=6.393110315421507E-4]:8.889905093311E-1,(((24[&rate=6.393110315421507E-4]:4.964824244699E-1,(7[&rate=6.393110315421507E-4]:2.70490407369E-1,6[&rate=6.393110315421507E-4]:2.70490407369E-1)[&rate=6.393110315421507E-4]:1.191427020325E-1)[&rate=6.393110315421507E-4]:2.554670563073E-2,28[&rate=6.393110315421507E-4]:5.658647465391E-1)[&rate=6.393110315421507E-4]:1.411308465549E-1,(20[&rate=6.393110315421507E-4]:4.206715984407E-1,25[&rate=6.393110315421507E-4]:4.371099546051E-1)[&rate=6.393110315421507E-4]:2.315294741052E-1)[&rate=6.393110315421507E-4]:4.093921765112E-1)[&rate=6.393110315421507E-4]:1.58041501732E0,29[&rate=6.393110315421507E-4]:5.126797238214E-1)[&rate=6.393110315421507E-4]:8.483027807506E-3)[&rate=6.393110315421507E-4]:5.585963696664E-3)[&rate=6.393110315421507E-4]:6.639872186455E-2,(((37[&rate=6.393110315421507E-4]:3.056478388838E-1,31[&rate=6.393110315421507E-4]:3.056478388838E-1)[&rate=6.393110315421507E-4]:8.493616125148E-2,32[&rate=6.393110315421507E-4]:4.752834536873E-1)[&rate=6.393110315421507E-4]:1.937832794935E-1,((33[&rate=6.393110315421507E-4]:4.700911860652E-1,36[&rate=6.393110315421507E-4]:5.056103117481E-1)[&rate=6.393110315421507E-4]:6.815766945454E-2,35[&rate=6.393110315421507E-4]:5.519100577054E-1)[&rate=6.393110315421507E-4]:1.062277137267E-1)[&rate=6.393110315421507E-4]:6.342496630433E-2)[&rate=6.393110315421507E-4]:7.742804570023E-2,(61[&rate=6.393110315421507E-4]:6.171775697331E-1,62[&rate=6.393110315421507E-4]:5.543360396786E-1)[&rate=6.393110315421507E-4]:1.736164923921E-1);
tree STATE_18818000 [&joint=-18000.220987792916,lnP=-18000.220987792916] = [&R] (((61[&rate=6.395951573137383E-4]:6.041684420623E-1,62[&rate=6.395951573137383E-4]:5.413269120077E-1)[&rate=6.395951573137383E-4]:5.370633654442E-2,(30[&rate=6.395951573137383E-4]:5.342102640186E-1,((((3[&rate=6.395951573137383E-4]:1.013550372876E0,((5[&rate=6.395951573137383E-4]:4.531158111772E-1,(13[&rate=6.395951573137383E-4]:4.312567927614E-1,9[&rate=6.395951573137383E-4]:3.92900628378E-1)[&rate=6.395951573137383E-4]:7.665353896358E-2)[&rate=6.395951573137383E-4]:2.698406777052E-1,16[&rate=6.395951573137383E-4]:7.859701875125E-1)[&rate=6.395951573137383E-4]:3.426486785136E-1)[&rate=6.395951573137383E-4]:4.597831399969E-1,((39[&rate=6.395951573137383E-4]:2.460139524122E-3,(((1[&rate=6.395951573137383E-4]:9.180805612632E-2,(26[&rate=6.395951573137383E-4]:5.532135756084E-1,19[&rate=6.395951573137383E-4]:5.28556041362E-1)[&rate=6.395951573137383E-4]:3.248958503809E-1)[&rate=6.395951573137383E-4]:5.40380199958E-2,22[&rate=6.395951573137383E-4]:9.266679939303E-1)[&rate=6.395951573137383E-4]:1.253872172E-1,((10[&rate=6.395951573137383E-4]:4.158285525026E-1,55[&rate=6.395951573137383E-4]:3.966504703109E-1)[&rate=6.395951573137383E-4]:1.935726515588E-1,(21[&rate=6.395951573137383E-4]:4.962373237306E-1,(23[&rate=6.395951573137383E-4]:3.70454766939E-1,18[&rate=6.395951573137383E-4]:3.512766847473E-1)[&rate=6.395951573137383E-4]:1.367414609012E-1)[&rate=6.395951573137383E-4]:1.980953871801E-1)[&rate=6.395951573137383E-4]:3.4676359611E-1)[&rate=6.395951573137383E-4]:1.120487640101E-1)[&rate=6.395951573137383E-4]:2.099817289966E-1,(((((((50[&rate=6.395951573137383E-4]:2.979572974472E-1,48[&rate=6.395951573137383E-4]:3.801490782691E-1)[&rate=6.395951573137383E-4]:8.516727878388E-2,45[&rate=6.395951573137383E-4]:4.625766310256E-1)[&rate=6.395951573137383E-4]:1.078256480285E-1,(43[&rate=6.395951573137383E-4]:3.080679888777E-1,44[&rate=6.395951573137383E-4]:3.053282628503E-1)[&rate=6.395951573137383E-4]:2.431562079847E-1)[&rate=6.395951573137383E-4]:1.259199797978E-1,((17[&rate=6.395951573137383E-4]:2.641452368978E-1,11[&rate=6.395951573137383E-4]:2.257890725141E-1)[&rate=6.395951573137383E-4]:4.390674424337E-1,51[&rate=6.395951573137383E-4]:5.826647341259E-1)[&rate=6.395951573137383E-4]:3.420546993151E-2)[&rate=6.395951573137383E-4]:2.672690583279E-1,(52[&rate=6.395951573137383E-4]:7.525211970448E-1,((63[&rate=6.395951573137383E-4]:2.224044171483E-1,58[&rate=6.395951573137383E-4]:2.19664691121E-1)[&rate=6.395951573137383E-4]:2.980274762912E-1,((40[&rate=6.395951573137383E-4]:2.385238298893E-1,47[&rate=6.395951573137383E-4]:2.549621860536E-1)[&rate=6.395951573137383E-4]:3.652599804838E-2,(54[&rate=6.395951573137383E-4]:4.393762756536E-1,42[&rate=6.395951573137383E-4]:2.475954537359E-1)[&rate=6.395951573137383E-4]:2.745437420175E-2)[&rate=6.395951573137383E-4]:2.67299873721E-1)[&rate=6.395951573137383E-4]:2.704454679889E-1)[&rate=6.395951573137383E-4]:1.316180653405E-1)[&rate=6.395951573137383E-4]:4.188851497519E-2,(((53[&rate=6.395951573137383E-4]:3.204835401789E-1,41[&rate=6.395951573137383E-4]:2.903465538775E-1)[&rate=6.395951573137383E-4]:3.606960078351E-2,46[&rate=6.395951573137383E-4]:3.483339628801E-1)[&rate=6.395951573137383E-4]:2.003372852087E-1,((49[&rate=6.395951573137383E-4]:4.486296851009E-1,(12[&rate=6.395951573137383E-4]:2.782327358457E-1,15[&rate=6.395951573137383E-4]:3.165889002294E-1)[&rate=6.395951573137383E-4]:1.703969492552E-1)[&rate=6.395951573137383E-4]:5.176742062631E-2,(8[&rate=6.395951573137383E-4]:4.120924849453E-1,(4[&rate=6.395951573137383E-4]:1.548098736507E-1,27[&rate=6.395951573137383E-4]:3.274126133767E-1)[&rate=6.395951573137383E-4]:2.079675428014E-1)[&rate=6.395951573137383E-4]:8.008544269989E-2)[&rate=6.395951573137383E-4]:5.375359441626E-2)[&rate=6.395951573137383E-4]:4.540688580389E-1)[&rate=6.395951573137383E-4]:8.920337033002E-2,(57[&rate=6.395951573137383E-4]:5.351379785074E-1,((56[&rate=6.395951573137383E-4]:2.596726401935E-1,60[&rate=6.395951573137383E-4]:2.624123662211E-1)[&rate=6.395951573137383E-4]:7.988474567095E-2,59[&rate=6.395951573137383E-4]:3.368176598371E-1)[&rate=6.395951573137383E-4]:1.928408666153E-1)[&rate=6.395951573137383E-4]:7.348876897313E-1)[&rate=6.395951573137383E-4]:1.889915427479E-1)[&rate=6.395951573137383E-4]:2.636313703792E-1)[&rate=6.395951573137383E-4]:6.996877719824E-1,38[&rate=6.395951573137383E-4]:1.170281558827E0)[&rate=6.395951573137383E-4]:3.269540362258E-1,((((2[&rate=6.395951573137383E-4]:7.503954250885E-1,((20[&rate=6.395951573137383E-4]:3.626723216543E-1,25[&rate=6.395951573137383E-4]:3.791106778187E-1)[&rate=6.395951573137383E-4]:2.32759341872E-1,((24[&rate=6.395951573137383E-4]:5.481654686044E-1,(7[&rate=6.395951573137383E-4]:3.120365650732E-1,6[&rate=6.395951573137383E-4]:3.120365650732E-1)[&rate=6.395951573137383E-4]:1.292795884627E-1)[&rate=6.395951573137383E-4]:5.249611685799E-2,28[&rate=6.395951573137383E-4]:6.444972019008E-1)[&rate=6.395951573137383E-4]:5.728982173576E-3)[&rate=6.395951573137383E-4]:3.275665012881E-1)[&rate=6.395951573137383E-4]:1.595409967901E0,34[&rate=6.395951573137383E-4]:3.180413387943E-1)[&rate=6.395951573137383E-4]:3.348958260384E-2,14[&rate=6.395951573137383E-4]:2.508062098882E0)[&rate=6.395951573137383E-4]:8.198456615244E-2,29[&rate=6.395951573137383E-4]:5.045537389167E-1)[&rate=6.395951573137383E-4]:1.951769714258E-2)[&rate=6.395951573137383E-4]:1.013882795924E-2)[&rate=6.395951573137383E-4]:3.445935353244E-3)[&rate=6.395951573137383E-4]:8.608801473426E-2,(((37[&rate=6.395951573137383E-4]:1.007633902927E-1,31[&rate=6.395951573137383E-4]:1.007633902927E-1)[&rate=6.395951573137383E-4]:3.55461570596E-1,32[&rate=6.395951573137383E-4]:5.409244144407E-1)[&rate=6.395951573137383E-4]:1.74716538202E-1,(35[&rate=6.395951573137383E-4]:6.324355625812E-1,(33[&rate=6.395951573137383E-4]:5.09849460866E-1,36[&rate=6.395951573137383E-4]:5.453685865488E-1)[&rate=6.395951573137383E-4]:1.089248995296E-1)[&rate=6.395951573137383E-4]:7.22764283128E-2)[&rate=6.395951573137383E-4]:4.744752375837E-2);
tree STATE_18820000 [&joint=-18014.663093791696,lnP=-18014.663093791696] = [&R] ((((((((37[&rate=5.729112029917454E-4]:1.593673741761E-1,31[&rate=5.729112029917454E-4]:1.593673741761E-1)[&rate=5.729112029917454E-4]:9.436121263062E-2,32[&rate=5.729112029917454E-4]:3.384280403588E-1)[&rate=5.729112029917454E-4]:3.2139949718E-1,(35[&rate=5.729112029917454E-4]:6.015614786366E-1,(33[&rate=5.729112029917454E-4]:3.108149857465E-1,36[&rate=5.729112029917454E-4]:3.463341114294E-1)[&rate=5.729112029917454E-4]:2.770852907045E-1)[&rate=5.729112029917454E-4]:4.733709715339E-2)[&rate=5.729112029917454E-4]:1.699653348892E-2,(((3[&rate=5.729112029917454E-4]:9.505357489507E-1,((16[&rate=5.729112029917454E-4]:5.038188812601E-1,5[&rate=5.729112029917454E-4]:4.408051826299E-1)[&rate=5.729112029917454E-4]:4.575152018071E-2,(13[&rate=5.729112029917454E-4]:3.446202768023E-1,9[&rate=5.729112029917454E-4]:3.062641124189E-1)[&rate=5.729112029917454E-4]:1.967309465562E-1)[&rate=5.729112029917454E-4]:5.160338406605E-1)[&rate=5.729112029917454E-4]:4.492908447034E-1,(((((((50[&rate=5.729112029917454E-4]:2.095879193087E-1,48[&rate=5.729112029917454E-4]:2.917797001306E-1)[&rate=5.729112029917454E-4]:4.186503654551E-2,45[&rate=5.729112029917454E-4]:3.309050106487E-1)[&rate=5.729112029917454E-4]:3.947780613916E-2,(43[&rate=5.729112029917454E-4]:1.15551535645E-1,44[&rate=5.729112029917454E-4]:1.128118096176E-1)[&rate=5.729112029917454E-4]:2.356531989512E-1)[&rate=5.729112029917454E-4]:3.129525445977E-1,((17[&rate=5.729112029917454E-4]:2.745381563435E-1,11[&rate=5.729112029917454E-4]:2.361819919598E-1)[&rate=5.729112029917454E-4]:3.797058269573E-1,51[&rate=5.729112029917454E-4]:5.336960380952E-1)[&rate=5.729112029917454E-4]:7.018726849589E-2)[&rate=5.729112029917454E-4]:2.31342889123E-1,(((63[&rate=5.729112029917454E-4]:2.413933410403E-1,58[&rate=5.729112029917454E-4]:2.386536150129E-1)[&rate=5.729112029917454E-4]:2.648226545974E-1,(42[&rate=5.729112029917454E-4]:2.690469833358E-1,((54[&rate=5.729112029917454E-4]:4.21921289352E-1,47[&rate=5.729112029917454E-4]:2.465788235986E-1)[&rate=5.729112029917454E-4]:3.805660234007E-2,40[&rate=5.729112029917454E-4]:2.681970697743E-1)[&rate=5.729112029917454E-4]:8.499135614517E-4)[&rate=5.729112029917454E-4]:2.59086820521E-1)[&rate=5.729112029917454E-4]:1.251306685597E-1,52[&rate=5.729112029917454E-4]:5.929904998138E-1)[&rate=5.729112029917454E-4]:2.422356959004E-1)[&rate=5.729112029917454E-4]:1.736203636696E-1,((8[&rate=5.729112029917454E-4]:5.998716693433E-1,(4[&rate=5.729112029917454E-4]:9.761249599584E-2,27[&rate=5.729112029917454E-4]:2.702152357219E-1)[&rate=5.729112029917454E-4]:4.529441048543E-1)[&rate=5.729112029917454E-4]:4.560425832409E-2,(49[&rate=5.729112029917454E-4]:6.306615634238E-1,((12[&rate=5.729112029917454E-4]:4.552847071688E-1,15[&rate=5.729112029917454E-4]:4.936408715525E-1)[&rate=5.729112029917454E-4]:1.305992443846E-1,((53[&rate=5.729112029917454E-4]:2.450790252923E-1,46[&rate=5.729112029917454E-4]:2.3685984721E-1)[&rate=5.729112029917454E-4]:4.555490221106E-2,41[&rate=5.729112029917454E-4]:2.604969412019E-1)[&rate=5.729112029917454E-4]:2.979897500777E-1)[&rate=5.729112029917454E-4]:4.477761187034E-2)[&rate=5.729112029917454E-4]:2.303354232566E-2)[&rate=5.729112029917454E-4]:4.373432344562E-1)[&rate=5.729112029917454E-4]:9.908384298618E-2,((((1[&rate=5.729112029917454E-4]:7.778428307732E-2,(26[&rate=5.729112029917454E-4]:5.649900293516E-1,19[&rate=5.729112029917454E-4]:5.403324951052E-1)[&rate=5.729112029917454E-4]:2.990956235887E-1)[&rate=5.729112029917454E-4]:6.750187097428E-2,22[&rate=5.729112029917454E-4]:9.261080718598E-1)[&rate=5.729112029917454E-4]:2.67842108718E-1,(39[&rate=5.729112029917454E-4]:3.227951891409E-2,((10[&rate=5.729112029917454E-4]:6.214291844851E-1,55[&rate=5.729112029917454E-4]:6.022511022933E-1)[&rate=5.729112029917454E-4]:5.032721560278E-2,(21[&rate=5.729112029917454E-4]:4.580052052247E-1,(23[&rate=5.729112029917454E-4]:2.835598464808E-1,18[&rate=5.729112029917454E-4]:2.643817642891E-1)[&rate=5.729112029917454E-4]:1.854042628535E-1)[&rate=5.729112029917454E-4]:2.986827017124E-1)[&rate=5.729112029917454E-4]:4.262765434837E-1)[&rate=5.729112029917454E-4]:2.682604734217E-5)[&rate=5.729112029917454E-4]:8.303838268614E-2,(57[&rate=5.729112029917454E-4]:3.872969161578E-1,((60[&rate=5.729112029917454E-4]:2.401497597014E-1,56[&rate=5.729112029917454E-4]:2.374100336738E-1)[&rate=5.729112029917454E-4]:5.207659491376E-2,59[&rate=5.729112029917454E-4]:2.867469025602E-1)[&rate=5.729112029917454E-4]:9.50705615427E-2)[&rate=5.729112029917454E-4]:9.746231539555E-1)[&rate=5.729112029917454E-4]:8.048528046534E-4)[&rate=5.729112029917454E-4]:2.864167392292E-1)[&rate=5.729112029917454E-4]:6.610368274359E-1,38[&rate=5.729112029917454E-4]:1.058123695062E0)[&rate=5.729112029917454E-4]:4.52520272664E-1)[&rate=5.729112029917454E-4]:6.812667553585E-2,62[&rate=5.729112029917454E-4]:6.629835334488E-1)[&rate=5.729112029917454E-4]:2.788141005118E-2,((2[&rate=5.729112029917454E-4]:8.05179189771E-1,((24[&rate=5.729112029917454E-4]:6.138301129315E-1,(7[&rate=5.729112029917454E-4]:1.059171367803E-1,6[&rate=5.729112029917454E-4]:1.059171367803E-1)[&rate=5.729112029917454E-4]:4.010636610826E-1)[&rate=5.729112029917454E-4]:2.004795759065E-1,((20[&rate=5.729112029917454E-4]:4.262124462792E-1,25[&rate=5.729112029917454E-4]:4.426508024436E-1)[&rate=5.729112029917454E-4]:2.433689101511E-1,28[&rate=5.729112029917454E-4]:7.243758769784E-1)[&rate=5.729112029917454E-4]:1.33769428298E-1)[&rate=5.729112029917454E-4]:1.744311447686E-1)[&rate=5.729112029917454E-4]:1.73602094467E0,((34[&rate=5.729112029917454E-4]:4.073339054853E-1,29[&rate=5.729112029917454E-4]:4.783721568515E-1)[&rate=5.729112029917454E-4]:8.938855742296E-2,30[&rate=5.729112029917454E-4]:5.677607142745E-1)[&rate=5.729112029917454E-4]:1.671361733731E-2)[&rate=5.729112029917454E-4]:4.901356270787E-2)[&rate=5.729112029917454E-4]:5.388198238229E-2,61[&rate=5.729112029917454E-4]:8.075884559369E-1)[&rate=5.729112029917454E-4]:4.887225302414E-3,14[&rate=5.729112029917454E-4]:2.777750028122E0);
tree STATE_18822000 [&joint=-18005.32257423832,lnP=-18005.32257423832] = [&R] (((33[&rate=6.46962887553785E-4]:6.710754375693E-1,36[&rate=6.46962887553785E-4]:7.065945632521E-1)[&rate=6.46962887553785E-4]:1.259180969709E-1,(((((5[&rate=6.46962887553785E-4]:5.650656314453E-1,(3[&rate=6.46962887553785E-4]:4.150192512835E-1,16[&rate=6.46962887553785E-4]:5.300877444341E-1)[&rate=6.46962887553785E-4]:9.799158564133E-2)[&rate=6.46962887553785E-4]:1.39742083196E-2,(13[&rate=6.46962887553785E-4]:4.056803081859E-1,9[&rate=6.46962887553785E-4]:3.673241438025E-1)[&rate=6.46962887553785E-4]:2.281540521268E-1)[&rate=6.46962887553785E-4]:7.337315657806E-1,((39[&rate=6.46962887553785E-4]:8.408054585167E-2,(((1[&rate=6.46962887553785E-4]:4.152343975602E-2,(26[&rate=6.46962887553785E-4]:6.691557640567E-1,19[&rate=6.46962887553785E-4]:6.444982298102E-1)[&rate=6.46962887553785E-4]:1.586690455623E-1)[&rate=6.46962887553785E-4]:1.262692128722E-1,22[&rate=6.46962887553785E-4]:9.486145704365E-1)[&rate=6.46962887553785E-4]:2.92867174184E-1,((55[&rate=6.46962887553785E-4]:6.095739465678E-1,((18[&rate=6.46962887553785E-4]:3.239758486093E-1,23[&rate=6.46962887553785E-4]:3.43153930801E-1)[&rate=6.46962887553785E-4]:1.237501191322E-1,21[&rate=6.46962887553785E-4]:4.559451458236E-1)[&rate=6.46962887553785E-4]:2.577383897852E-1)[&rate=6.46962887553785E-4]:1.658066778239E-2,10[&rate=6.46962887553785E-4]:6.453326965419E-1)[&rate=6.46962887553785E-4]:5.002586371197E-1)[&rate=6.46962887553785E-4]:4.242636847562E-3)[&rate=6.46962887553785E-4]:2.974713538106E-2,(((((51[&rate=6.46962887553785E-4]:4.15042403982E-1,(17[&rate=6.46962887553785E-4]:3.732943743877E-1,11[&rate=6.46962887553785E-4]:3.34938210004E-1)[&rate=6.46962887553785E-4]:1.622959747998E-1)[&rate=6.46962887553785E-4]:1.746509275385E-1,(((50[&rate=6.46962887553785E-4]:2.030846739664E-1,48[&rate=6.46962887553785E-4]:2.852764547883E-1)[&rate=6.46962887553785E-4]:5.231922427705E-2,45[&rate=6.46962887553785E-4]:3.34855953038E-1)[&rate=6.46962887553785E-4]:2.662739047758E-1,(43[&rate=6.46962887553785E-4]:7.181957943654E-2,44[&rate=6.46962887553785E-4]:6.907985340918E-2)[&rate=6.46962887553785E-4]:5.101321961856E-1)[&rate=6.46962887553785E-4]:6.801552850123E-2)[&rate=6.46962887553785E-4]:2.042824713326E-1,((((42[&rate=6.46962887553785E-4]:8.626200050036E-3,47[&rate=6.46962887553785E-4]:2.506455621441E-2)[&rate=6.46962887553785E-4]:2.247829541176E-1,(40[&rate=6.46962887553785E-4]:1.31565705093E-1,54[&rate=6.46962887553785E-4]:3.233465270107E-1)[&rate=6.46962887553785E-4]:1.018434490746E-1)[&rate=6.46962887553785E-4]:3.168080612833E-1,(63[&rate=6.46962887553785E-4]:2.740328654668E-1,58[&rate=6.46962887553785E-4]:2.712931394395E-1)[&rate=6.46962887553785E-4]:2.54266541765E-1)[&rate=6.46962887553785E-4]:4.500449213616E-2,52[&rate=6.46962887553785E-4]:5.349477349843E-1)[&rate=6.46962887553785E-4]:2.590280678688E-1)[&rate=6.46962887553785E-4]:6.002442147172E-2,((41[&rate=6.46962887553785E-4]:2.525694558395E-1,46[&rate=6.46962887553785E-4]:2.744872640585E-1)[&rate=6.46962887553785E-4]:3.426817492275E-1,(53[&rate=6.46962887553785E-4]:3.768659169397E-1,((4[&rate=6.46962887553785E-4]:1.622326607479E-1,27[&rate=6.46962887553785E-4]:3.348354004739E-1)[&rate=6.46962887553785E-4]:1.218729614571E-1,((8[&rate=6.46962887553785E-4]:2.960269696224E-1,49[&rate=6.46962887553785E-4]:3.042461477045E-1)[&rate=6.46962887553785E-4]:2.76674176867E-2,(12[&rate=6.46962887553785E-4]:1.623814881629E-1,15[&rate=6.46962887553785E-4]:2.007376525465E-1)[&rate=6.46962887553785E-4]:1.695320772283E-1)[&rate=6.46962887553785E-4]:9.726303388906E-3)[&rate=6.46962887553785E-4]:3.248632213204E-2)[&rate=6.46962887553785E-4]:2.485222744286E-1)[&rate=6.46962887553785E-4]:3.13543539806E-1)[&rate=6.46962887553785E-4]:2.065703971061E-1,(57[&rate=6.46962887553785E-4]:5.795471244678E-1,(56[&rate=6.46962887553785E-4]:5.118940648546E-1,(59[&rate=6.46962887553785E-4]:4.99527388168E-1,60[&rate=6.46962887553785E-4]:5.05006840223E-1)[&rate=6.46962887553785E-4]:9.626950659169E-3)[&rate=6.46962887553785E-4]:6.491333358567E-2)[&rate=6.46962887553785E-4]:7.358180175112E-1)[&rate=6.46962887553785E-4]:4.503788171948E-2)[&rate=6.46962887553785E-4]:1.496286558196E-1)[&rate=6.46962887553785E-4]:4.992326070534E-1,38[&rate=6.46962887553785E-4]:7.572094920508E-1)[&rate=6.46962887553785E-4]:7.417697508165E-1,(35[&rate=6.46962887553785E-4]:6.351042301493E-1,((37[&rate=6.46962887553785E-4]:3.350245027128E-1,31[&rate=6.46962887553785E-4]:3.350245027128E-1)[&rate=6.46962887553785E-4]:4.124436899665E-2,32[&rate=6.46962887553785E-4]:4.609683252615E-1)[&rate=6.46962887553785E-4]:1.850648666366E-1)[&rate=6.46962887553785E-4]:1.912615427055E-2)[&rate=6.46962887553785E-4]:1.56424352306E-1)[&rate=6.46962887553785E-4]:7.025421913424E-2,(30[&rate=6.46962887553785E-4]:7.201817716102E-1,((29[&rate=6.46962887553785E-4]:6.837162259079E-1,(62[&rate=6.46962887553785E-4]:6.430833728191E-1,(((2[&rate=6.46962887553785E-4]:7.752859104678E-1,(((24[&rate=6.46962887553785E-4]:5.100016203188E-1,(7[&rate=6.46962887553785E-4]:6.611740145035E-2,6[&rate=6.46962887553785E-4]:6.611740145035E-2)[&rate=6.46962887553785E-4]:3.370349037999E-1)[&rate=6.46962887553785E-4]:2.379171286256E-1,(20[&rate=6.46962887553785E-4]:2.695134724544E-1,25[&rate=6.46962887553785E-4]:2.859518286188E-1)[&rate=6.46962887553785E-4]:4.674463723803E-1)[&rate=6.46962887553785E-4]:5.359261836847E-2,28[&rate=6.46962887553785E-4]:8.453469837512E-1)[&rate=6.46962887553785E-4]:1.573361869906E-1)[&rate=6.46962887553785E-4]:1.214578322104E0,14[&rate=6.46962887553785E-4]:2.118631355859E0)[&rate=6.46962887553785E-4]:3.026185830649E-1,61[&rate=6.46962887553785E-4]:4.559755920417E-1)[&rate=6.46962887553785E-4]:2.49949310832E-1)[&rate=6.46962887553785E-4]:9.800990226912E-2)[&rate=6.46962887553785E-4]:1.203802970309E-2,34[&rate=6.46962887553785E-4]:6.247160042448E-1)[&rate=6.46962887553785E-4]:2.442751599917E-2)[&rate=6.46962887553785E-4]:3.231188370362E-2);
tree STATE_18824000 [&joint=-18001.936551669314,lnP=-18001.936551669314] = [&R] ((34[&rate=6.53037654298191E-4]:6.088086818352E-1,14[&rate=6.53037654298191E-4]:2.765339859319E0)[&rate=6.53037654298191E-4]:9.105177532616E-2,(((((30[&rate=6.53037654298191E-4]:4.931682236965E-1,29[&rate=6.53037654298191E-4]:4.931682236965E-1)[&rate=6.53037654298191E-4]:1.278111933017E-1,(2[&rate=6.53037654298191E-4]:7.557569231888E-1,((20[&rate=6.53037654298191E-4]:2.985195180691E-1,25[&rate=6.53037654298191E-4]:3.149578742335E-1)[&rate=6.53037654298191E-4]:4.840962575422E-1,(28[&rate=6.53037654298191E-4]:7.919899702896E-1,(24[&rate=6.53037654298191E-4]:5.164475959419E-1,(7[&rate=6.53037654298191E-4]:1.484594729313E-1,6[&rate=6.53037654298191E-4]:1.484594729313E-1)[&rate=6.53037654298191E-4]:2.611388079421E-1)[&rate=6.53037654298191E-4]:2.317067579092E-1)[&rate=6.53037654298191E-4]:4.542032586977E-2)[&rate=6.53037654298191E-4]:1.457438873036E-1)[&rate=6.53037654298191E-4]:1.821948296639E0)[&rate=6.53037654298191E-4]:4.009570453366E-2,61[&rate=6.53037654298191E-4]:7.812937007667E-1)[&rate=6.53037654298191E-4]:2.355806005787E-2,62[&rate=6.53037654298191E-4]:7.4201023077E-1)[&rate=6.53037654298191E-4]:8.337557698764E-2,((33[&rate=6.53037654298191E-4]:4.104331752511E-1,36[&rate=6.53037654298191E-4]:4.459523009339E-1)[&rate=6.53037654298191E-4]:3.250858568232E-1,(35[&rate=6.53037654298191E-4]:6.852613208689E-1,((((((3[&rate=6.53037654298191E-4]:3.493322659996E-1,16[&rate=6.53037654298191E-4]:4.644007591502E-1)[&rate=6.53037654298191E-4]:3.913826607336E-1,5[&rate=6.53037654298191E-4]:7.927697212537E-1)[&rate=6.53037654298191E-4]:3.969486138281E-2,(13[&rate=6.53037654298191E-4]:4.558771425027E-1,9[&rate=6.53037654298191E-4]:4.175209781193E-1)[&rate=6.53037654298191E-4]:4.313819606816E-1)[&rate=6.53037654298191E-4]:5.280091755301E-1,((((55[&rate=6.53037654298191E-4]:4.341498787716E-1,10[&rate=6.53037654298191E-4]:4.533279609633E-1)[&rate=6.53037654298191E-4]:3.281561597452E-1,((18[&rate=6.53037654298191E-4]:5.025893738288E-1,23[&rate=6.53037654298191E-4]:5.217674560205E-1)[&rate=6.53037654298191E-4]:1.493624845358E-1,21[&rate=6.53037654298191E-4]:6.601710364466E-1)[&rate=6.53037654298191E-4]:2.062445911111E-1)[&rate=6.53037654298191E-4]:3.403971971834E-1,((22[&rate=6.53037654298191E-4]:1.069420340468E0,(1[&rate=6.53037654298191E-4]:8.600133066277E-2,(26[&rate=6.53037654298191E-4]:5.667243245099E-1,19[&rate=6.53037654298191E-4]:5.420667902635E-1)[&rate=6.53037654298191E-4]:3.055783760158E-1)[&rate=6.53037654298191E-4]:2.025970919965E-1)[&rate=6.53037654298191E-4]:1.377959245428E-1,39[&rate=6.53037654298191E-4]:4.557242939389E-2)[&rate=6.53037654298191E-4]:1.055546384047E-2)[&rate=6.53037654298191E-4]:2.7128045527E-2,((((((17[&rate=6.53037654298191E-4]:5.295551339466E-1,11[&rate=6.53037654298191E-4]:4.911989695629E-1)[&rate=6.53037654298191E-4]:9.365926847045E-2,51[&rate=6.53037654298191E-4]:5.026664572115E-1)[&rate=6.53037654298191E-4]:6.905093630997E-2,(44[&rate=6.53037654298191E-4]:5.248578747179E-1,(43[&rate=6.53037654298191E-4]:4.239278606909E-1,((50[&rate=6.53037654298191E-4]:2.952356480667E-1,48[&rate=6.53037654298191E-4]:3.774274288885E-1)[&rate=6.53037654298191E-4]:6.576882663475E-2,45[&rate=6.53037654298191E-4]:4.404565294959E-1)[&rate=6.53037654298191E-4]:2.649413386727E-3)[&rate=6.53037654298191E-4]:1.036697400544E-1)[&rate=6.53037654298191E-4]:1.04393765379E-1)[&rate=6.53037654298191E-4]:1.2478802529E-1,(((40[&rate=6.53037654298191E-4]:2.383115672858E-1,52[&rate=6.53037654298191E-4]:1.78037594683E-1)[&rate=6.53037654298191E-4]:2.364751753728E-1,(63[&rate=6.53037654298191E-4]:3.01536680386E-1,58[&rate=6.53037654298191E-4]:2.987969543587E-1)[&rate=6.53037654298191E-4]:1.513322540535E-1)[&rate=6.53037654298191E-4]:9.820216794814E-2,(42[&rate=6.53037654298191E-4]:2.07055198154E-1,(47[&rate=6.53037654298191E-4]:4.228592523208E-2,54[&rate=6.53037654298191E-4]:2.176283909855E-1)[&rate=6.53037654298191E-4]:1.812076290863E-1)[&rate=6.53037654298191E-4]:3.659337124527E-1)[&rate=6.53037654298191E-4]:1.837904808075E-1)[&rate=6.53037654298191E-4]:1.974876421133E-1,(((4[&rate=6.53037654298191E-4]:1.7649668924E-1,27[&rate=6.53037654298191E-4]:3.49099428966E-1)[&rate=6.53037654298191E-4]:2.133519252899E-1,(((8[&rate=6.53037654298191E-4]:3.148716181821E-1,53[&rate=6.53037654298191E-4]:3.258305222917E-1)[&rate=6.53037654298191E-4]:1.05674560695E-1,(12[&rate=6.53037654298191E-4]:1.696789366461E-1,15[&rate=6.53037654298191E-4]:2.080351010297E-1)[&rate=6.53037654298191E-4]:2.590864203131E-1)[&rate=6.53037654298191E-4]:1.381962667703E-2,49[&rate=6.53037654298191E-4]:4.425849836362E-1)[&rate=6.53037654298191E-4]:4.797877468982E-3)[&rate=6.53037654298191E-4]:1.753989037119E-1,(41[&rate=6.53037654298191E-4]:4.140189721074E-1,46[&rate=6.53037654298191E-4]:4.359367803265E-1)[&rate=6.53037654298191E-4]:1.813655324358E-1)[&rate=6.53037654298191E-4]:3.534030769296E-1)[&rate=6.53037654298191E-4]:5.047621268566E-2,(57[&rate=6.53037654298191E-4]:5.814134248671E-1,((56[&rate=6.53037654298191E-4]:2.169980702818E-1,60[&rate=6.53037654298191E-4]:2.197377963094E-1)[&rate=6.53037654298191E-4]:2.1701868156E-1,59[&rate=6.53037654298191E-4]:4.312770258145E-1)[&rate=6.53037654298191E-4]:1.446569469977E-1)[&rate=6.53037654298191E-4]:6.178503692914E-1)[&rate=6.53037654298191E-4]:1.305674870687E-1)[&rate=6.53037654298191E-4]:2.279027509121E-1)[&rate=6.53037654298191E-4]:3.333157414565E-1,38[&rate=6.53037654298191E-4]:6.38994979075E-1)[&rate=6.53037654298191E-4]:8.382732335187E-1,((37[&rate=6.53037654298191E-4]:2.270859578471E-1,31[&rate=6.53037654298191E-4]:2.270859578471E-1)[&rate=6.53037654298191E-4]:2.109051361005E-1,32[&rate=6.53037654298191E-4]:5.226905474997E-1)[&rate=6.53037654298191E-4]:1.207577683953E-1)[&rate=6.53037654298191E-4]:5.274196672269E-2)[&rate=6.53037654298191E-4]:6.391891339092E-2)[&rate=6.53037654298191E-4]:1.472438248637E-1)[&rate=6.53037654298191E-4]:2.889949950287E-3);
tree STATE_18826000 [&joint=-18012.353079950914,lnP=-18012.353079950914] = [&R] (((((29[&rate=5.711866657375854E-4]:5.650322260126E-1,30[&rate=5.711866657375854E-4]:5.650322260126E-1)[&rate=5.711866657375854E-4]:4.628371877731E-2,62[&rate=5.711866657375854E-4]:6.686929939702E-1)[&rate=5.711866657375854E-4]:1.183871517781E-1,(14[&rate=5.711866657375854E-4]:2.708392922508E0,(2[&rate=5.711866657375854E-4]:8.160352627601E-1,((20[&rate=5.711866657375854E-4]:4.248756110189E-1,25[&rate=5.711866657375854E-4]:4.413139671833E-1)[&rate=5.711866657375854E-4]:3.022476056591E-1,(28[&rate=5.711866657375854E-4]:6.890149095449E-1,(24[&rate=5.711866657375854E-4]:5.351952217805E-1,(7[&rate=5.711866657375854E-4]:1.851112228352E-1,6[&rate=5.711866657375854E-4]:1.851112228352E-1)[&rate=5.711866657375854E-4]:2.432346838767E-1)[&rate=5.711866657375854E-4]:1.09984071326E-1)[&rate=5.711866657375854E-4]:9.290282768121E-2)[&rate=5.711866657375854E-4]:2.615147858081E-1)[&rate=5.711866657375854E-4]:1.76359053646E0)[&rate=5.711866657375854E-4]:1.068031001772E-1)[&rate=5.711866657375854E-4]:4.865918818654E-2,(((35[&rate=5.711866657375854E-4]:5.674479291047E-1,((37[&rate=5.711866657375854E-4]:5.02899609417E-2,31[&rate=5.711866657375854E-4]:5.02899609417E-2)[&rate=5.711866657375854E-4]:1.939933305025E-1,32[&rate=5.711866657375854E-4]:3.289827449963E-1)[&rate=5.711866657375854E-4]:2.493941458572E-1)[&rate=5.711866657375854E-4]:6.871463151204E-2,((33[&rate=5.711866657375854E-4]:3.833659443859E-1,36[&rate=5.711866657375854E-4]:4.188850700688E-1)[&rate=5.711866657375854E-4]:2.267149588938E-1,(((((3[&rate=5.711866657375854E-4]:4.191637245912E-1,16[&rate=5.711866657375854E-4]:5.342322177418E-1)[&rate=5.711866657375854E-4]:3.296083624139E-1,5[&rate=5.711866657375854E-4]:8.008268815256E-1)[&rate=5.711866657375854E-4]:1.039865076593E-1,(13[&rate=5.711866657375854E-4]:7.488865065778E-1,9[&rate=5.711866657375854E-4]:7.105303421944E-1)[&rate=5.711866657375854E-4]:2.107214031548E-1)[&rate=5.711866657375854E-4]:4.023864334224E-1,(((22[&rate=5.711866657375854E-4]:1.101087986755E0,(1[&rate=5.711866657375854E-4]:7.252697993034E-2,(26[&rate=5.711866657375854E-4]:7.022513442607E-1,19[&rate=5.711866657375854E-4]:6.775938100143E-1)[&rate=5.711866657375854E-4]:1.565770055326E-1)[&rate=5.711866657375854E-4]:2.477390890162E-1)[&rate=5.711866657375854E-4]:2.299451325604E-1,(((55[&rate=5.711866657375854E-4]:6.034153723981E-1,10[&rate=5.711866657375854E-4]:6.225934545898E-1)[&rate=5.711866657375854E-4]:8.965359548207E-2,((18[&rate=5.711866657375854E-4]:6.275725506799E-1,23[&rate=5.711866657375854E-4]:6.467506328717E-1)[&rate=5.711866657375854E-4]:1.44045953918E-1,21[&rate=5.711866657375854E-4]:7.7983768268E-1)[&rate=5.711866657375854E-4]:1.734087424104E-2)[&rate=5.711866657375854E-4]:3.884249945194E-1,39[&rate=5.711866657375854E-4]:3.491861993372E-2)[&rate=5.711866657375854E-4]:1.344706637651E-1)[&rate=5.711866657375854E-4]:3.191087693216E-2,((40[&rate=5.711866657375854E-4]:7.117413387933E-1,(57[&rate=5.711866657375854E-4]:6.404673263301E-1,(60[&rate=5.711866657375854E-4]:3.796250757398E-1,(56[&rate=5.711866657375854E-4]:3.04096308672E-1,59[&rate=5.711866657375854E-4]:3.013565826446E-1)[&rate=5.711866657375854E-4]:7.278904104024E-2)[&rate=5.711866657375854E-4]:2.608422505903E-1)[&rate=5.711866657375854E-4]:2.657945604085E-1)[&rate=5.711866657375854E-4]:4.82276378458E-1,((((51[&rate=5.711866657375854E-4]:6.766123074566E-1,((45[&rate=5.711866657375854E-4]:5.364123419184E-1,(50[&rate=5.711866657375854E-4]:1.769767047616E-1,48[&rate=5.711866657375854E-4]:2.591684855834E-1)[&rate=5.711866657375854E-4]:2.799835823623E-1)[&rate=5.711866657375854E-4]:6.220778138216E-2,(44[&rate=5.711866657375854E-4]:4.431050217153E-1,43[&rate=5.711866657375854E-4]:4.458447477427E-1)[&rate=5.711866657375854E-4]:1.335972933661E-1)[&rate=5.711866657375854E-4]:1.574442389505E-1)[&rate=5.711866657375854E-4]:6.147007875518E-2,(17[&rate=5.711866657375854E-4]:5.248709497666E-1,11[&rate=5.711866657375854E-4]:4.865147853829E-1)[&rate=5.711866657375854E-4]:3.337593816507E-1)[&rate=5.711866657375854E-4]:7.450504837324E-2,((47[&rate=5.711866657375854E-4]:2.683059274455E-1,(42[&rate=5.711866657375854E-4]:2.159242054757E-1,54[&rate=5.711866657375854E-4]:4.077050273935E-1)[&rate=5.711866657375854E-4]:3.594336580535E-2)[&rate=5.711866657375854E-4]:5.634721481718E-1,(52[&rate=5.711866657375854E-4]:7.102937145925E-1,(63[&rate=5.711866657375854E-4]:2.075223509814E-1,58[&rate=5.711866657375854E-4]:2.047826249541E-1)[&rate=5.711866657375854E-4]:5.411275279947E-1)[&rate=5.711866657375854E-4]:4.477203225764E-2)[&rate=5.711866657375854E-4]:5.752168773487E-2)[&rate=5.711866657375854E-4]:6.819781572148E-2,(((((12[&rate=5.711866657375854E-4]:2.328725662989E-1,15[&rate=5.711866657375854E-4]:2.712287306825E-1)[&rate=5.711866657375854E-4]:2.4821353368E-1,(8[&rate=5.711866657375854E-4]:4.257599901304E-1,(4[&rate=5.711866657375854E-4]:6.550489090434E-2,27[&rate=5.711866657375854E-4]:2.381076306304E-1)[&rate=5.711866657375854E-4]:3.109400307329E-1)[&rate=5.711866657375854E-4]:4.710693176642E-2)[&rate=5.711866657375854E-4]:5.016378936601E-3,49[&rate=5.711866657375854E-4]:4.861024789155E-1)[&rate=5.711866657375854E-4]:1.478091519984E-1,53[&rate=5.711866657375854E-4]:6.366513569415E-1)[&rate=5.711866657375854E-4]:1.909501570249E-2,(41[&rate=5.711866657375854E-4]:4.004516782506E-1,46[&rate=5.711866657375854E-4]:4.223694864697E-1)[&rate=5.711866657375854E-4]:2.251577080919E-1)[&rate=5.711866657375854E-4]:3.099703845119E-1)[&rate=5.711866657375854E-4]:2.52958494342E-1)[&rate=5.711866657375854E-4]:5.933723790027E-2)[&rate=5.711866657375854E-4]:5.658459348308E-2)[&rate=5.711866657375854E-4]:6.847716269153E-1,38[&rate=5.711866657375854E-4]:9.371769289744E-1)[&rate=5.711866657375854E-4]:5.313140349384E-1)[&rate=5.711866657375854E-4]:1.242045515142E-2)[&rate=5.711866657375854E-4]:2.205140257156E-1,61[&rate=5.711866657375854E-4]:8.48479865021E-1)[&rate=5.711866657375854E-4]:5.010099896847E-2)[&rate=5.711866657375854E-4]:1.946101925742E-2,34[&rate=5.711866657375854E-4]:7.267850526458E-1);
tree STATE_18828000 [&joint=-18024.82284624962,lnP=-18024.82284624962] = [&R] ((((62[&rate=5.370694056856477E-4]:7.308028747257E-1,29[&rate=5.370694056856477E-4]:6.734258255454E-1)[&rate=5.370694056856477E-4]:4.701043805098E-2,(61[&rate=5.370694056856477E-4]:5.834356244466E-1,30[&rate=5.370694056856477E-4]:4.632170452117E-1)[&rate=5.370694056856477E-4]:2.572192183847E-1)[&rate=5.370694056856477E-4]:1.059028518669E-1,(((((37[&rate=5.370694056856477E-4]:2.730806632434E-1,31[&rate=5.370694056856477E-4]:2.730806632434E-1)[&rate=5.370694056856477E-4]:2.158517432052E-1,32[&rate=5.370694056856477E-4]:5.736318600006E-1)[&rate=5.370694056856477E-4]:1.608293986756E-1,(35[&rate=5.370694056856477E-4]:6.90905817722E-1,((((13[&rate=5.370694056856477E-4]:6.357619361957E-1,9[&rate=5.370694056856477E-4]:5.974057718123E-1)[&rate=5.370694056856477E-4]:3.937355070811E-1,(5[&rate=5.370694056856477E-4]:6.055921096855E-1,(3[&rate=5.370694056856477E-4]:5.190849745362E-1,16[&rate=5.370694056856477E-4]:6.341534676868E-1)[&rate=5.370694056856477E-4]:3.445234062883E-2)[&rate=5.370694056856477E-4]:3.691108130434E-1)[&rate=5.370694056856477E-4]:3.806870187088E-1,(((57[&rate=5.370694056856477E-4]:8.270717902624E-1,(59[&rate=5.370694056856477E-4]:3.446205616858E-1,(56[&rate=5.370694056856477E-4]:2.64461523111E-1,60[&rate=5.370694056856477E-4]:2.672012491386E-1)[&rate=5.370694056856477E-4]:8.289876460222E-2)[&rate=5.370694056856477E-4]:4.769717765216E-1)[&rate=5.370694056856477E-4]:3.962371641576E-1,40[&rate=5.370694056856477E-4]:1.028788406475E0)[&rate=5.370694056856477E-4]:2.496122211787E-1,((((55[&rate=5.370694056856477E-4]:7.825081924238E-1,10[&rate=5.370694056856477E-4]:8.016862746155E-1)[&rate=5.370694056856477E-4]:5.555671366681E-2,((23[&rate=5.370694056856477E-4]:5.824930418239E-1,18[&rate=5.370694056856477E-4]:5.633149596321E-1)[&rate=5.370694056856477E-4]:2.189951343911E-1,21[&rate=5.370694056856477E-4]:7.905292721053E-1)[&rate=5.370694056856477E-4]:1.516452230262E-1)[&rate=5.370694056856477E-4]:2.878305638661E-1,(39[&rate=5.370694056856477E-4]:2.897337412383E-2,(22[&rate=5.370694056856477E-4]:1.058610578477E0,(1[&rate=5.370694056856477E-4]:1.352792637599E-1,(26[&rate=5.370694056856477E-4]:7.297742037227E-1,19[&rate=5.370694056856477E-4]:7.051166694762E-1)[&rate=5.370694056856477E-4]:1.918064299002E-1)[&rate=5.370694056856477E-4]:1.425093969091E-1)[&rate=5.370694056856477E-4]:1.32006631263E-1)[&rate=5.370694056856477E-4]:5.034675336706E-2)[&rate=5.370694056856477E-4]:1.319750901979E-1,((((42[&rate=5.370694056856477E-4]:1.217623543036E-1,(54[&rate=5.370694056856477E-4]:2.176974668837E-1,47[&rate=5.370694056856477E-4]:4.235500113031E-2)[&rate=5.370694056856477E-4]:9.584570933765E-2)[&rate=5.370694056856477E-4]:8.051691629084E-1,(63[&rate=5.370694056856477E-4]:4.590629790425E-1,58[&rate=5.370694056856477E-4]:4.563232530151E-1)[&rate=5.370694056856477E-4]:4.459507299505E-1)[&rate=5.370694056856477E-4]:6.687770834613E-2,(52[&rate=5.370694056856477E-4]:8.95189339961E-1,(((17[&rate=5.370694056856477E-4]:7.157547011299E-1,11[&rate=5.370694056856477E-4]:6.773985367462E-1)[&rate=5.370694056856477E-4]:6.395713975545E-2,51[&rate=5.370694056856477E-4]:6.591638956798E-1)[&rate=5.370694056856477E-4]:1.289465351363E-1,((43[&rate=5.370694056856477E-4]:5.753730574802E-1,44[&rate=5.370694056856477E-4]:5.726333314528E-1)[&rate=5.370694056856477E-4]:4.489869080254E-2,((50[&rate=5.370694056856477E-4]:1.209208997429E-1,48[&rate=5.370694056856477E-4]:2.031126805647E-1)[&rate=5.370694056856477E-4]:2.412306821916E-1,45[&rate=5.370694056856477E-4]:4.41603636729E-1)[&rate=5.370694056856477E-4]:1.978461937455E-1)[&rate=5.370694056856477E-4]:2.281126551362E-1)[&rate=5.370694056856477E-4]:1.070789091449E-1)[&rate=5.370694056856477E-4]:3.834591299437E-2)[&rate=5.370694056856477E-4]:1.349757244798E-1,((8[&rate=5.370694056856477E-4]:7.891717737121E-1,(4[&rate=5.370694056856477E-4]:2.508085332998E-1,27[&rate=5.370694056856477E-4]:4.234112730258E-1)[&rate=5.370694056856477E-4]:4.890481719192E-1)[&rate=5.370694056856477E-4]:5.705568264271E-2,((53[&rate=5.370694056856477E-4]:5.078366793326E-1,(41[&rate=5.370694056856477E-4]:4.184182417441E-1,46[&rate=5.370694056856477E-4]:4.403360499632E-1)[&rate=5.370694056856477E-4]:5.928145128715E-2)[&rate=5.370694056856477E-4]:3.035174802577E-1,((12[&rate=5.370694056856477E-4]:4.730165213607E-1,15[&rate=5.370694056856477E-4]:5.113726857444E-1)[&rate=5.370694056856477E-4]:3.178166575765E-1,49[&rate=5.370694056856477E-4]:7.908331789372E-1)[&rate=5.370694056856477E-4]:1.778125462552E-2)[&rate=5.370694056856477E-4]:4.583220087411E-2)[&rate=5.370694056856477E-4]:2.962561238202E-1)[&rate=5.370694056856477E-4]:1.345650621713E-1)[&rate=5.370694056856477E-4]:1.505061544402E-2)[&rate=5.370694056856477E-4]:7.97290398118E-2)[&rate=5.370694056856477E-4]:1.008528217385E0,38[&rate=5.370694056856477E-4]:1.309123638274E0)[&rate=5.370694056856477E-4]:2.265310378951E-1)[&rate=5.370694056856477E-4]:3.262647920536E-2)[&rate=5.370694056856477E-4]:4.183454788373E-2,((33[&rate=5.370694056856477E-4]:2.719220043991E-1,36[&rate=5.370694056856477E-4]:3.07441130082E-1)[&rate=5.370694056856477E-4]:3.187769876526E-1,34[&rate=5.370694056856477E-4]:4.049066423249E-1)[&rate=5.370694056856477E-4]:1.610066505738E-1)[&rate=5.370694056856477E-4]:8.203593035021E-2,(2[&rate=5.370694056856477E-4]:1.301682300441E0,((20[&rate=5.370694056856477E-4]:3.153459164515E-1,25[&rate=5.370694056856477E-4]:3.317842726159E-1)[&rate=5.370694056856477E-4]:6.720784611602E-1,(28[&rate=5.370694056856477E-4]:9.311725628106E-1,(24[&rate=5.370694056856477E-4]:5.368871763816E-1,(7[&rate=5.370694056856477E-4]:1.575028309436E-1,6[&rate=5.370694056856477E-4]:1.575028309436E-1)[&rate=5.370694056856477E-4]:2.725350303695E-1)[&rate=5.370694056856477E-4]:3.504497699907E-1)[&rate=5.370694056856477E-4]:1.110463353492E-1)[&rate=5.370694056856477E-4]:4.86860662555E-1)[&rate=5.370694056856477E-4]:1.374030977004E0)[&rate=5.370694056856477E-4]:1.073516408482E-1)[&rate=5.370694056856477E-4]:2.33835169318E-3,14[&rate=5.370694056856477E-4]:2.914170393274E0);
tree STATE_18830000 [&joint=-18004.001871794593,lnP=-18004.001871794593] = [&R] ((30[&rate=5.116054391161348E-4]:7.761214429558E-1,29[&rate=5.116054391161348E-4]:7.761214429558E-1)[&rate=5.116054391161348E-4]:1.09307953722E-2,((((34[&rate=5.116054391161348E-4]:6.526481572723E-1,(62[&rate=5.116054391161348E-4]:6.772304996098E-1,(((((3[&rate=5.116054391161348E-4]:3.894604519236E-1,16[&rate=5.116054391161348E-4]:5.045289450742E-1)[&rate=5.116054391161348E-4]:3.314344946172E-1,(13[&rate=5.116054391161348E-4]:4.37043162906E-1,9[&rate=5.116054391161348E-4]:3.986869985226E-1)[&rate=5.116054391161348E-4]:3.907010987031E-1)[&rate=5.116054391161348E-4]:4.617426529308E-3,5[&rate=5.116054391161348E-4]:7.775671675906E-1)[&rate=5.116054391161348E-4]:6.819655103902E-1,(((((((17[&rate=5.116054391161348E-4]:6.412370108321E-1,11[&rate=5.116054391161348E-4]:6.028808464484E-1)[&rate=5.116054391161348E-4]:1.233534252752E-1,51[&rate=5.116054391161348E-4]:6.440424909018E-1)[&rate=5.116054391161348E-4]:1.915199583352E-1,(44[&rate=5.116054391161348E-4]:7.641277383184E-1,(((50[&rate=5.116054391161348E-4]:5.166151717104E-1,48[&rate=5.116054391161348E-4]:5.988069525323E-1)[&rate=5.116054391161348E-4]:7.138397201528E-2,45[&rate=5.116054391161348E-4]:6.674511985202E-1)[&rate=5.116054391161348E-4]:9.879437458289E-2,43[&rate=5.116054391161348E-4]:7.470674909113E-1)[&rate=5.116054391161348E-4]:1.979997343443E-2)[&rate=5.116054391161348E-4]:1.28968957494E-1)[&rate=5.116054391161348E-4]:9.813495065094E-2,((63[&rate=5.116054391161348E-4]:3.700317408236E-1,58[&rate=5.116054391161348E-4]:3.672920147963E-1)[&rate=5.116054391161348E-4]:5.256675209599E-1,((54[&rate=5.116054391161348E-4]:5.692569254377E-1,(42[&rate=5.116054391161348E-4]:4.890796019023E-3,47[&rate=5.116054391161348E-4]:2.132915218339E-2)[&rate=5.116054391161348E-4]:3.72585307501E-1)[&rate=5.116054391161348E-4]:3.229043650619E-1,52[&rate=5.116054391161348E-4]:6.401064959791E-1)[&rate=5.116054391161348E-4]:2.172366014207E-1)[&rate=5.116054391161348E-4]:7.63543024881E-2)[&rate=5.116054391161348E-4]:1.251578540206E-1,((12[&rate=5.116054391161348E-4]:4.032216252387E-1,15[&rate=5.116054391161348E-4]:4.415777896224E-1)[&rate=5.116054391161348E-4]:3.580097411987E-1,((41[&rate=5.116054391161348E-4]:6.261514924828E-1,(49[&rate=5.116054391161348E-4]:4.748123872913E-1,(53[&rate=5.116054391161348E-4]:4.774798871935E-1,46[&rate=5.116054391161348E-4]:4.692607091112E-1)[&rate=5.116054391161348E-4]:7.22261253624E-5)[&rate=5.116054391161348E-4]:1.787363654653E-1)[&rate=5.116054391161348E-4]:1.03203070204E-1,(8[&rate=5.116054391161348E-4]:5.973950219071E-1,(4[&rate=5.116054391161348E-4]:9.12492852172E-2,27[&rate=5.116054391161348E-4]:2.638520249432E-1)[&rate=5.116054391161348E-4]:4.568306681968E-1)[&rate=5.116054391161348E-4]:1.511376229714E-1)[&rate=5.116054391161348E-4]:4.479543476738E-3)[&rate=5.116054391161348E-4]:3.79815668293E-1)[&rate=5.116054391161348E-4]:1.515790320234E-1,((57[&rate=5.116054391161348E-4]:8.013058773627E-1,(59[&rate=5.116054391161348E-4]:5.202471212896E-1,(60[&rate=5.116054391161348E-4]:4.236447338018E-1,56[&rate=5.116054391161348E-4]:4.209050077742E-1)[&rate=5.116054391161348E-4]:1.020818395427E-1)[&rate=5.116054391161348E-4]:2.755793040181E-1)[&rate=5.116054391161348E-4]:3.255773004316E-1,40[&rate=5.116054391161348E-4]:9.32362629849E-1)[&rate=5.116054391161348E-4]:3.383456286857E-1)[&rate=5.116054391161348E-4]:3.563052610529E-3,(((55[&rate=5.116054391161348E-4]:6.401026198975E-1,10[&rate=5.116054391161348E-4]:6.592807020893E-1)[&rate=5.116054391161348E-4]:1.699545647721E-1,((23[&rate=5.116054391161348E-4]:4.247330247616E-1,18[&rate=5.116054391161348E-4]:4.055549425699E-1)[&rate=5.116054391161348E-4]:3.180774232497E-1,21[&rate=5.116054391161348E-4]:7.318515439016E-1)[&rate=5.116054391161348E-4]:1.82315229809E-1)[&rate=5.116054391161348E-4]:3.287945030924E-1,((22[&rate=5.116054391161348E-4]:1.111080228286E0,(1[&rate=5.116054391161348E-4]:2.970172211692E-1,(26[&rate=5.116054391161348E-4]:7.779067063675E-1,19[&rate=5.116054391161348E-4]:7.53249172121E-1)[&rate=5.116054391161348E-4]:3.054118846646E-1)[&rate=5.116054391161348E-4]:3.324108930849E-2)[&rate=5.116054391161348E-4]:1.356323406921E-1,39[&rate=5.116054391161348E-4]:8.506873336159E-2)[&rate=5.116054391161348E-4]:7.20761193471E-3)[&rate=5.116054391161348E-4]:1.299401713284E-1)[&rate=5.116054391161348E-4]:1.880010928631E-1)[&rate=5.116054391161348E-4]:4.294834748462E-1,38[&rate=5.116054391161348E-4]:8.34221632279E-1)[&rate=5.116054391161348E-4]:7.587959771442E-1)[&rate=5.116054391161348E-4]:1.038329582091E-1)[&rate=5.116054391161348E-4]:1.681148422673E-2,(2[&rate=5.116054391161348E-4]:8.718039452633E-1,((24[&rate=5.116054391161348E-4]:8.405635081035E-1,(7[&rate=5.116054391161348E-4]:2.33171609413E-1,6[&rate=5.116054391161348E-4]:2.33171609413E-1)[&rate=5.116054391161348E-4]:5.005425836219E-1)[&rate=5.116054391161348E-4]:7.769055854657E-2,((20[&rate=5.116054391161348E-4]:5.805763337596E-1,25[&rate=5.116054391161348E-4]:5.97014689924E-1)[&rate=5.116054391161348E-4]:1.223603577925E-1,28[&rate=5.116054391161348E-4]:7.577312121002E-1)[&rate=5.116054391161348E-4]:2.043584709882E-1)[&rate=5.116054391161348E-4]:1.371115224489E-1)[&rate=5.116054391161348E-4]:1.825419750431E0)[&rate=5.116054391161348E-4]:4.649681998101E-4,(61[&rate=5.116054391161348E-4]:8.044420014444E-1,14[&rate=5.116054391161348E-4]:2.769716348327E0)[&rate=5.116054391161348E-4]:5.673943885553E-2)[&rate=5.116054391161348E-4]:4.561592785497E-2,((33[&rate=5.116054391161348E-4]:4.476268903294E-1,36[&rate=5.116054391161348E-4]:4.831460160123E-1)[&rate=5.116054391161348E-4]:3.802145246166E-1,(((37[&rate=5.116054391161348E-4]:1.414683581064E-1,31[&rate=5.116054391161348E-4]:1.414683581064E-1)[&rate=5.116054391161348E-4]:2.166972615735E-1,32[&rate=5.116054391161348E-4]:4.428650732319E-1)[&rate=5.116054391161348E-4]:3.865736316649E-1,35[&rate=5.116054391161348E-4]:8.18509743148E-1)[&rate=5.116054391161348E-4]:2.299287398363E-2)[&rate=5.116054391161348E-4]:7.349147233465E-2)[&rate=5.116054391161348E-4]:4.734494079797E-4);
tree STATE_18832000 [&joint=-18015.518838875436,lnP=-18015.518838875436] = [&R] (((34[&rate=5.164071413238936E-4]:5.548107957003E-1,(((2[&rate=5.164071413238936E-4]:8.108097417574E-1,((28[&rate=5.164071413238936E-4]:7.714775778773E-1,(24[&rate=5.164071413238936E-4]:6.712150935948E-1,(7[&rate=5.164071413238936E-4]:3.257968740573E-1,6[&rate=5.164071413238936E-4]:3.257968740573E-1)[&rate=5.164071413238936E-4]:2.385689044689E-1)[&rate=5.164071413238936E-4]:5.642686784417E-2)[&rate=5.164071413238936E-4]:3.323262821784E-4,(20[&rate=5.164071413238936E-4]:3.591780615168E-1,25[&rate=5.164071413238936E-4]:3.756164176812E-1)[&rate=5.164071413238936E-4]:3.578373220946E-1)[&rate=5.164071413238936E-4]:2.663970978719E-1)[&rate=5.164071413238936E-4]:1.489690196738E0,61[&rate=5.164071413238936E-4]:4.639927149008E-1)[&rate=5.164071413238936E-4]:2.584943718112E-1,(14[&rate=5.164071413238936E-4]:2.654429770305E0,(((29[&rate=5.164071413238936E-4]:4.21080431789E-1,62[&rate=5.164071413238936E-4]:4.784574809693E-1)[&rate=5.164071413238936E-4]:2.996975328636E-2,30[&rate=5.164071413238936E-4]:4.510501850753E-1)[&rate=5.164071413238936E-4]:7.231932482805E-3,(((3[&rate=5.164071413238936E-4]:7.942614837025E-1,((16[&rate=5.164071413238936E-4]:6.501757704604E-1,(13[&rate=5.164071413238936E-4]:5.006187851273E-1,9[&rate=5.164071413238936E-4]:4.622626207439E-1)[&rate=5.164071413238936E-4]:1.413378072507E-1)[&rate=5.164071413238936E-4]:4.905602484497E-2,5[&rate=5.164071413238936E-4]:6.362180966752E-1)[&rate=5.164071413238936E-4]:2.100981815478E-1)[&rate=5.164071413238936E-4]:6.350093051707E-1,(((((((17[&rate=5.164071413238936E-4]:4.788861010243E-1,11[&rate=5.164071413238936E-4]:4.405299366406E-1)[&rate=5.164071413238936E-4]:6.349664738908E-2,51[&rate=5.164071413238936E-4]:4.218348032079E-1)[&rate=5.164071413238936E-4]:1.523366619725E-1,(((50[&rate=5.164071413238936E-4]:1.362777323738E-1,48[&rate=5.164071413238936E-4]:2.184695131957E-1)[&rate=5.164071413238936E-4]:2.390989214558E-1,45[&rate=5.164071413238936E-4]:4.548287086241E-1)[&rate=5.164071413238936E-4]:1.481143503837E-2,(43[&rate=5.164071413238936E-4]:3.821879019136E-1,44[&rate=5.164071413238936E-4]:3.794481758862E-1)[&rate=5.164071413238936E-4]:6.827415955713E-2)[&rate=5.164071413238936E-4]:1.839833763124E-1)[&rate=5.164071413238936E-4]:2.541811274594E-1,(52[&rate=5.164071413238936E-4]:7.544633413467E-1,((54[&rate=5.164071413238936E-4]:8.697876822368E-1,(47[&rate=5.164071413238936E-4]:5.205320033155E-1,42[&rate=5.164071413238936E-4]:5.040936471512E-1)[&rate=5.164071413238936E-4]:1.739132131679E-1)[&rate=5.164071413238936E-4]:9.658379755515E-2,(63[&rate=5.164071413238936E-4]:4.205450301961E-1,58[&rate=5.164071413238936E-4]:4.178053041688E-1)[&rate=5.164071413238936E-4]:3.32127819459E-1)[&rate=5.164071413238936E-4]:4.01466560753E-2)[&rate=5.164071413238936E-4]:7.388925129301E-2)[&rate=5.164071413238936E-4]:1.987054615242E-1,((8[&rate=5.164071413238936E-4]:6.623136032175E-1,(((12[&rate=5.164071413238936E-4]:4.018133132028E-1,15[&rate=5.164071413238936E-4]:4.401694775864E-1)[&rate=5.164071413238936E-4]:2.182883947185E-1,(4[&rate=5.164071413238936E-4]:1.149437631673E-1,27[&rate=5.164071413238936E-4]:2.875465028933E-1)[&rate=5.164071413238936E-4]:4.476236981788E-1)[&rate=5.164071413238936E-4]:2.376521407964E-2,49[&rate=5.164071413238936E-4]:6.438669220009E-1)[&rate=5.164071413238936E-4]:2.666585929863E-2)[&rate=5.164071413238936E-4]:1.649915265674E-1,(41[&rate=5.164071413238936E-4]:5.972404006114E-1,(46[&rate=5.164071413238936E-4]:6.035531379116E-1,53[&rate=5.164071413238936E-4]:6.117723159939E-1)[&rate=5.164071413238936E-4]:1.560507091889E-2)[&rate=5.164071413238936E-4]:2.108866469818E-1)[&rate=5.164071413238936E-4]:2.737255271189E-1)[&rate=5.164071413238936E-4]:2.359258421172E-2,((57[&rate=5.164071413238936E-4]:6.141571519488E-1,(56[&rate=5.164071413238936E-4]:5.347392162766E-1,(60[&rate=5.164071413238936E-4]:4.674792268081E-1,59[&rate=5.164071413238936E-4]:4.619997747531E-1)[&rate=5.164071413238936E-4]:6.999971549613E-2)[&rate=5.164071413238936E-4]:7.667820964464E-2)[&rate=5.164071413238936E-4]:2.186969942782E-2,40[&rate=5.164071413238936E-4]:4.415063034313E-1)[&rate=5.164071413238936E-4]:6.694183075471E-1)[&rate=5.164071413238936E-4]:1.955630081535E-2,((22[&rate=5.164071413238936E-4]:1.073184369998E0,(1[&rate=5.164071413238936E-4]:9.687524934779E-2,(26[&rate=5.164071413238936E-4]:6.504019976847E-1,19[&rate=5.164071413238936E-4]:6.257444634382E-1)[&rate=5.164071413238936E-4]:2.32774621526E-1)[&rate=5.164071413238936E-4]:1.954872028415E-1)[&rate=5.164071413238936E-4]:1.545305248276E-1,(((55[&rate=5.164071413238936E-4]:6.462796254048E-1,10[&rate=5.164071413238936E-4]:6.654577075965E-1)[&rate=5.164071413238936E-4]:5.56247239473E-2,((23[&rate=5.164071413238936E-4]:3.889597115653E-1,18[&rate=5.164071413238936E-4]:3.697816293736E-1)[&rate=5.164071413238936E-4]:1.495823308339E-1,21[&rate=5.164071413238936E-4]:5.275831382896E-1)[&rate=5.164071413238936E-4]:2.784308001034E-1)[&rate=5.164071413238936E-4]:3.882432762147E-1,39[&rate=5.164071413238936E-4]:4.357228310098E-2)[&rate=5.164071413238936E-4]:2.249877610773E-2)[&rate=5.164071413238936E-4]:1.235505806461E-2)[&rate=5.164071413238936E-4]:3.535843976272E-1)[&rate=5.164071413238936E-4]:8.96504179408E-1,38[&rate=5.164071413238936E-4]:1.323035242254E0)[&rate=5.164071413238936E-4]:1.084110342983E-1)[&rate=5.164071413238936E-4]:1.106547266295E-1)[&rate=5.164071413238936E-4]:3.333166328954E-2)[&rate=5.164071413238936E-4]:2.35805395894E-2)[&rate=5.164071413238936E-4]:7.197743712531E-2,((36[&rate=5.164071413238936E-4]:4.954243558433E-1,33[&rate=5.164071413238936E-4]:4.599052301604E-1)[&rate=5.164071413238936E-4]:9.794215012622E-2,35[&rate=5.164071413238936E-4]:5.715085824722E-1)[&rate=5.164071413238936E-4]:2.547332022659E-1)[&rate=5.164071413238936E-4]:9.456354277574E-2,((37[&rate=5.164071413238936E-4]:3.990685388881E-1,31[&rate=5.164071413238936E-4]:3.990685388881E-1)[&rate=5.164071413238936E-4]:1.14229698327E-1,32[&rate=5.164071413238936E-4]:5.979976907671E-1)[&rate=5.164071413238936E-4]:3.337365984955E-1);
tree STATE_18834000 [&joint=-18032.07546088218,lnP=-18032.07546088218] = [&R] (((14[&rate=6.368925070186732E-4]:2.639075407489E0,((2[&rate=6.368925070186732E-4]:9.876093490372E-1,(((24[&rate=6.368925070186732E-4]:6.394353150161E-1,(7[&rate=6.368925070186732E-4]:8.798881161496E-2,6[&rate=6.368925070186732E-4]:8.798881161496E-2)[&rate=6.368925070186732E-4]:4.445971883326E-1)[&rate=6.368925070186732E-4]:1.082700708106E-1,28[&rate=6.368925070186732E-4]:7.915410022651E-1)[&rate=6.368925070186732E-4]:9.682332048146E-2,(20[&rate=6.368925070186732E-4]:2.317456611164E-1,25[&rate=6.368925070186732E-4]:2.481840172807E-1)[&rate=6.368925070186732E-4]:6.018241410822E-1)[&rate=6.368925070186732E-4]:3.266422865647E-1)[&rate=6.368925070186732E-4]:1.478652459701E0,(62[&rate=6.368925070186732E-4]:5.561579809064E-1,(34[&rate=6.368925070186732E-4]:3.79526252155E-1,((30[&rate=6.368925070186732E-4]:3.83318257011E-1,61[&rate=6.368925070186732E-4]:5.03536836246E-1)[&rate=6.368925070186732E-4]:4.666663645819E-2,29[&rate=6.368925070186732E-4]:4.299848934692E-1)[&rate=6.368925070186732E-4]:2.057961005191E-2)[&rate=6.368925070186732E-4]:4.821642820488E-2)[&rate=6.368925070186732E-4]:1.075507418265E-2)[&rate=6.368925070186732E-4]:4.404647546287E-2)[&rate=6.368925070186732E-4]:1.028038221363E-1,(((3[&rate=6.368925070186732E-4]:7.007783024221E-1,((13[&rate=6.368925070186732E-4]:4.744983158067E-1,9[&rate=6.368925070186732E-4]:4.361421514233E-1)[&rate=6.368925070186732E-4]:1.76852116237E-1,(5[&rate=6.368925070186732E-4]:3.952671799113E-1,16[&rate=6.368925070186732E-4]:4.582808785414E-1)[&rate=6.368925070186732E-4]:2.012887315846E-1)[&rate=6.368925070186732E-4]:1.562771854467E-1)[&rate=6.368925070186732E-4]:5.435711051966E-1,(((22[&rate=6.368925070186732E-4]:8.584247570088E-1,(1[&rate=6.368925070186732E-4]:5.91686860906E-3,(26[&rate=6.368925070186732E-4]:5.894456893152E-1,19[&rate=6.368925070186732E-4]:5.647881550687E-1)[&rate=6.368925070186732E-4]:2.027725491568E-1)[&rate=6.368925070186732E-4]:7.168597059152E-2)[&rate=6.368925070186732E-4]:3.46601225764E-1,(39[&rate=6.368925070186732E-4]:4.264986513344E-2,((55[&rate=6.368925070186732E-4]:6.969783998046E-1,10[&rate=6.368925070186732E-4]:7.161564819963E-1)[&rate=6.368925070186732E-4]:5.046048738248E-2,((23[&rate=6.368925070186732E-4]:5.322312787271E-1,18[&rate=6.368925070186732E-4]:5.130531965354E-1)[&rate=6.368925070186732E-4]:1.215486701861E-1,21[&rate=6.368925070186732E-4]:6.428210448036E-1)[&rate=6.368925070186732E-4]:2.087274314244E-1)[&rate=6.368925070186732E-4]:3.417863204122E-1)[&rate=6.368925070186732E-4]:7.322820230022E-4)[&rate=6.368925070186732E-4]:8.022381751755E-2,((((((17[&rate=6.368925070186732E-4]:5.397604204869E-1,(52[&rate=6.368925070186732E-4]:3.839546172301E-1,11[&rate=6.368925070186732E-4]:4.661463980519E-1)[&rate=6.368925070186732E-4]:3.525785805132E-2)[&rate=6.368925070186732E-4]:1.586721614876E-1,51[&rate=6.368925070186732E-4]:5.77884636769E-1)[&rate=6.368925070186732E-4]:1.057948378733E-1,(((50[&rate=6.368925070186732E-4]:1.8281648524E-1,48[&rate=6.368925070186732E-4]:2.650082660618E-1)[&rate=6.368925070186732E-4]:2.207509343096E-1,45[&rate=6.368925070186732E-4]:4.830194743441E-1)[&rate=6.368925070186732E-4]:4.138291238696E-2,(43[&rate=6.368925070186732E-4]:3.522588059426E-1,44[&rate=6.368925070186732E-4]:3.495190799153E-1)[&rate=6.368925070186732E-4]:1.529654985967E-1)[&rate=6.368925070186732E-4]:2.387291427058E-1)[&rate=6.368925070186732E-4]:2.315349530498E-1,((63[&rate=6.368925070186732E-4]:4.009349653682E-1,58[&rate=6.368925070186732E-4]:3.981952393408E-1)[&rate=6.368925070186732E-4]:2.385198597482E-1,(42[&rate=6.368925070186732E-4]:2.978440606957E-1,(54[&rate=6.368925070186732E-4]:3.63086620531E-1,47[&rate=6.368925070186732E-4]:1.877441547777E-1)[&rate=6.368925070186732E-4]:1.265382620824E-1)[&rate=6.368925070186732E-4]:3.635285726397E-1)[&rate=6.368925070186732E-4]:3.141157669594E-1)[&rate=6.368925070186732E-4]:1.027082505363E-1,(((12[&rate=6.368925070186732E-4]:2.416038290233E-1,15[&rate=6.368925070186732E-4]:2.79959993407E-1)[&rate=6.368925070186732E-4]:3.462452489152E-1,((46[&rate=6.368925070186732E-4]:4.34944870694E-1,41[&rate=6.368925070186732E-4]:4.13027062475E-1)[&rate=6.368925070186732E-4]:5.071938555895E-2,53[&rate=6.368925070186732E-4]:4.938834343353E-1)[&rate=6.368925070186732E-4]:9.670536963085E-2)[&rate=6.368925070186732E-4]:1.920400286274E-1,((49[&rate=6.368925070186732E-4]:3.486668622927E-1,8[&rate=6.368925070186732E-4]:3.404476842106E-1)[&rate=6.368925070186732E-4]:3.071341902157E-1,(4[&rate=6.368925070186732E-4]:1.939732029843E-1,27[&rate=6.368925070186732E-4]:3.665759427104E-1)[&rate=6.368925070186732E-4]:4.042936029488E-1)[&rate=6.368925070186732E-4]:1.240880540576E-1)[&rate=6.368925070186732E-4]:3.202253524843E-1)[&rate=6.368925070186732E-4]:2.960115233344E-2,((57[&rate=6.368925070186732E-4]:4.419122892552E-1,(56[&rate=6.368925070186732E-4]:2.707008014557E-1,(59[&rate=6.368925070186732E-4]:2.470293551825E-1,60[&rate=6.368925070186732E-4]:2.525088072375E-1)[&rate=6.368925070186732E-4]:2.093172024577E-2)[&rate=6.368925070186732E-4]:1.684717617719E-1)[&rate=6.368925070186732E-4]:3.436145279196E-1,40[&rate=6.368925070186732E-4]:5.910062692295E-1)[&rate=6.368925070186732E-4]:5.167915339351E-1)[&rate=6.368925070186732E-4]:6.786295602987E-2)[&rate=6.368925070186732E-4]:1.234831689721E-1)[&rate=6.368925070186732E-4]:1.189938612791E0,38[&rate=6.368925070186732E-4]:1.431548294382E0)[&rate=6.368925070186732E-4]:1.980021681198E-1)[&rate=6.368925070186732E-4]:1.38684238313E-1,(((37[&rate=6.368925070186732E-4]:4.092634363166E-1,31[&rate=6.368925070186732E-4]:4.092634363166E-1)[&rate=6.368925070186732E-4]:8.879781211647E-2,32[&rate=6.368925070186732E-4]:5.827607019851E-1)[&rate=6.368925070186732E-4]:2.32314157399E-1,((36[&rate=6.368925070186732E-4]:5.164475097074E-1,33[&rate=6.368925070186732E-4]:4.809283840245E-1)[&rate=6.368925070186732E-4]:1.523571758005E-1,35[&rate=6.368925070186732E-4]:6.469467620107E-1)[&rate=6.368925070186732E-4]:1.571991356247E-1)[&rate=6.368925070186732E-4]:1.193399447318E-1);
tree STATE_18836000 [&joint=-18019.712236988806,lnP=-18019.712236988806] = [&R] (((((61[&rate=5.530535862100055E-4]:5.98604918907E-1,((2[&rate=5.530535862100055E-4]:1.046927730872E0,(((20[&rate=5.530535862100055E-4]:4.243487429433E-1,25[&rate=5.530535862100055E-4]:4.407870991076E-1)[&rate=5.530535862100055E-4]:2.726965453537E-1,28[&rate=5.530535862100055E-4]:7.51839808845E-1)[&rate=5.530535862100055E-4]:6.177630057828E-3,(24[&rate=5.530535862100055E-4]:5.919628909008E-1,(7[&rate=5.530535862100055E-4]:2.609735217634E-1,6[&rate=5.530535862100055E-4]:2.609735217634E-1)[&rate=5.530535862100055E-4]:2.241400540689E-1)[&rate=5.530535862100055E-4]:1.222189315636E-1)[&rate=5.530535862100055E-4]:5.16307552243E-1)[&rate=5.530535862100055E-4]:1.351659052657E0,62[&rate=5.530535862100055E-4]:4.992380298794E-1)[&rate=5.530535862100055E-4]:3.652535897299E-2)[&rate=5.530535862100055E-4]:5.524745717815E-2,(34[&rate=5.530535862100055E-4]:3.067986880521E-1,29[&rate=5.530535862100055E-4]:3.778369394183E-1)[&rate=5.530535862100055E-4]:1.557968574319E-1)[&rate=5.530535862100055E-4]:7.531467614733E-2,(30[&rate=5.530535862100055E-4]:5.096054390619E-1,14[&rate=5.530535862100055E-4]:2.595098365179E0)[&rate=5.530535862100055E-4]:9.934303393564E-2)[&rate=5.530535862100055E-4]:8.000113314175E-2,(36[&rate=5.530535862100055E-4]:6.26218934283E-1,33[&rate=5.530535862100055E-4]:5.906998086002E-1)[&rate=5.530535862100055E-4]:2.130038958998E-1)[&rate=5.530535862100055E-4]:2.782415313773E-2,((((3[&rate=5.530535862100055E-4]:1.085493490529E0,(16[&rate=5.530535862100055E-4]:7.137736842593E-1,((13[&rate=5.530535862100055E-4]:5.175422756761E-1,9[&rate=5.530535862100055E-4]:4.791861112927E-1)[&rate=5.530535862100055E-4]:1.514473365803E-1,5[&rate=5.530535862100055E-4]:6.141950917086E-1)[&rate=5.530535862100055E-4]:3.656489392048E-2)[&rate=5.530535862100055E-4]:4.867882994203E-1)[&rate=5.530535862100055E-4]:4.312081271344E-1,((((((51[&rate=5.530535862100055E-4]:5.612707829085E-1,(17[&rate=5.530535862100055E-4]:4.556270339055E-1,11[&rate=5.530535862100055E-4]:4.172708695218E-1)[&rate=5.530535862100055E-4]:2.261916942085E-1)[&rate=5.530535862100055E-4]:2.039510351315E-1,52[&rate=5.530535862100055E-4]:7.6522181804E-1)[&rate=5.530535862100055E-4]:9.966626623913E-3,((63[&rate=5.530535862100055E-4]:2.166873785979E-1,58[&rate=5.530535862100055E-4]:2.139476525705E-1)[&rate=5.530535862100055E-4]:4.208757005179E-1,(42[&rate=5.530535862100055E-4]:4.065901171811E-1,(47[&rate=5.530535862100055E-4]:2.498398549023E-1,54[&rate=5.530535862100055E-4]:4.251823206556E-1)[&rate=5.530535862100055E-4]:1.731886184432E-1)[&rate=5.530535862100055E-4]:2.528907701538E-1)[&rate=5.530535862100055E-4]:1.759815299318E-1)[&rate=5.530535862100055E-4]:3.591120646209E-2,(44[&rate=5.530535862100055E-4]:6.59781774918E-1,((48[&rate=5.530535862100055E-4]:3.235386378212E-1,50[&rate=5.530535862100055E-4]:2.413468569994E-1)[&rate=5.530535862100055E-4]:1.253299737128E-1,(45[&rate=5.530535862100055E-4]:2.855384755205E-1,43[&rate=5.530535862100055E-4]:2.663603933288E-1)[&rate=5.530535862100055E-4]:1.605904099861E-1)[&rate=5.530535862100055E-4]:2.355706976305E-1)[&rate=5.530535862100055E-4]:2.088521227833E-1)[&rate=5.530535862100055E-4]:8.932218626841E-2,(53[&rate=5.530535862100055E-4]:7.26495862871E-1,((8[&rate=5.530535862100055E-4]:4.994324930448E-1,((49[&rate=5.530535862100055E-4]:4.366740320525E-1,(4[&rate=5.530535862100055E-4]:3.095812202228E-1,27[&rate=5.530535862100055E-4]:4.821839599488E-1)[&rate=5.530535862100055E-4]:6.955856525453E-2)[&rate=5.530535862100055E-4]:6.761771158486E-4,(12[&rate=5.530535862100055E-4]:3.391705043147E-1,15[&rate=5.530535862100055E-4]:3.775266686984E-1)[&rate=5.530535862100055E-4]:9.817970485367E-2)[&rate=5.530535862100055E-4]:7.030146195851E-2)[&rate=5.530535862100055E-4]:1.570459568006E-1,(46[&rate=5.530535862100055E-4]:4.126332848274E-1,41[&rate=5.530535862100055E-4]:3.907154766083E-1)[&rate=5.530535862100055E-4]:2.465848910453E-1)[&rate=5.530535862100055E-4]:5.905850891604E-2)[&rate=5.530535862100055E-4]:2.588574813728E-1)[&rate=5.530535862100055E-4]:2.342704999398E-1,((39[&rate=5.530535862100055E-4]:5.198592530611E-2,(((55[&rate=5.530535862100055E-4]:6.047041744602E-1,10[&rate=5.530535862100055E-4]:6.238822566519E-1)[&rate=5.530535862100055E-4]:7.973213636578E-2,((23[&rate=5.530535862100055E-4]:6.494003748192E-1,18[&rate=5.530535862100055E-4]:6.302222926275E-1)[&rate=5.530535862100055E-4]:5.695181862095E-2,21[&rate=5.530535862100055E-4]:6.953932893305E-1)[&rate=5.530535862100055E-4]:9.31526105364E-2)[&rate=5.530535862100055E-4]:3.748636939488E-1,(22[&rate=5.530535862100055E-4]:9.200559806789E-1,(1[&rate=5.530535862100055E-4]:4.023368056976E-2,(26[&rate=5.530535862100055E-4]:6.02996457102E-1,19[&rate=5.530535862100055E-4]:5.783389228555E-1)[&rate=5.530535862100055E-4]:2.235385933307E-1)[&rate=5.530535862100055E-4]:9.900038230092E-2)[&rate=5.530535862100055E-4]:2.543125172464E-1)[&rate=5.530535862100055E-4]:3.926126299712E-2)[&rate=5.530535862100055E-4]:3.70553723055E-2,((57[&rate=5.530535862100055E-4]:6.341199649705E-1,((60[&rate=5.530535862100055E-4]:2.715086067969E-1,56[&rate=5.530535862100055E-4]:2.687688807693E-1)[&rate=5.530535862100055E-4]:2.425836566492E-1,59[&rate=5.530535862100055E-4]:5.086128113912E-1)[&rate=5.530535862100055E-4]:1.200277015244E-1)[&rate=5.530535862100055E-4]:2.941313625608E-1,40[&rate=5.530535862100055E-4]:7.33730779586E-1)[&rate=5.530535862100055E-4]:4.073653125461E-1)[&rate=5.530535862100055E-4]:5.387021780485E-2)[&rate=5.530535862100055E-4]:3.765298282743E-1)[&rate=5.530535862100055E-4]:9.600323812144E-1,38[&rate=5.530535862100055E-4]:1.47399427285E0)[&rate=5.530535862100055E-4]:1.581322610686E-1,(((37[&rate=5.530535862100055E-4]:4.781389545591E-1,31[&rate=5.530535862100055E-4]:4.781389545591E-1)[&rate=5.530535862100055E-4]:5.697311173879E-2,32[&rate=5.530535862100055E-4]:6.198115198499E-1)[&rate=5.530535862100055E-4]:1.74699953407E-1,35[&rate=5.530535862100055E-4]:7.835825115082E-1)[&rate=5.530535862100055E-4]:3.795163963131E-3)[&rate=5.530535862100055E-4]:5.781138435199E-2);
tree STATE_18838000 [&joint=-18007.033665231298,lnP=-18007.033665231298] = [&R] (((36[&rate=5.086906540260373E-4]:6.543441969767E-1,33[&rate=5.086906540260373E-4]:6.188250712938E-1)[&rate=5.086906540260373E-4]:1.957336029333E-1,(((37[&rate=5.086906540260373E-4]:2.731597445561E-1,31[&rate=5.086906540260373E-4]:2.731597445561E-1)[&rate=5.086906540260373E-4]:1.285714918273E-1,32[&rate=5.086906540260373E-4]:4.864306899355E-1)[&rate=5.086906540260373E-4]:3.300610875457E-1,((((((((3[&rate=5.086906540260373E-4]:3.588736936346E-1,16[&rate=5.086906540260373E-4]:4.739421867852E-1)[&rate=5.086906540260373E-4]:4.823982656605E-1,5[&rate=5.086906540260373E-4]:8.933267538155E-1)[&rate=5.086906540260373E-4]:3.850870895144E-2,(13[&rate=5.086906540260373E-4]:9.158979688545E-1,9[&rate=5.086906540260373E-4]:8.77541804471E-1)[&rate=5.086906540260373E-4]:7.073201446035E-2)[&rate=5.086906540260373E-4]:5.106126895376E-1,(((22[&rate=5.086906540260373E-4]:9.434835524804E-1,(1[&rate=5.086906540260373E-4]:4.881350931492E-2,(26[&rate=5.086906540260373E-4]:5.773622371979E-1,19[&rate=5.086906540260373E-4]:5.527047029515E-1)[&rate=5.086906540260373E-4]:2.577526419799E-1)[&rate=5.086906540260373E-4]:1.138481253573E-1)[&rate=5.086906540260373E-4]:2.608412297914E-1,(((55[&rate=5.086906540260373E-4]:6.169917773031E-1,10[&rate=5.086906540260373E-4]:6.361698594948E-1)[&rate=5.086906540260373E-4]:1.420673739727E-1,((23[&rate=5.086906540260373E-4]:4.87544173524E-1,18[&rate=5.086906540260373E-4]:4.683660913323E-1)[&rate=5.086906540260373E-4]:1.913710109134E-1,21[&rate=5.086906540260373E-4]:6.679562803277E-1)[&rate=5.086906540260373E-4]:1.952124599891E-1)[&rate=5.086906540260373E-4]:2.936131822528E-1,39[&rate=5.086906540260373E-4]:6.096991062905E-3)[&rate=5.086906540260373E-4]:3.658395559256E-2)[&rate=5.086906540260373E-4]:1.344915253762E-1,(((57[&rate=5.086906540260373E-4]:6.574316344859E-1,((56[&rate=5.086906540260373E-4]:4.691987594011E-1,59[&rate=5.086906540260373E-4]:4.664590333737E-1)[&rate=5.086906540260373E-4]:5.471783365006E-2,60[&rate=5.086906540260373E-4]:5.266563190787E-1)[&rate=5.086906540260373E-4]:1.307753154072E-1)[&rate=5.086906540260373E-4]:3.829290008745E-1,40[&rate=5.086906540260373E-4]:8.458400874151E-1)[&rate=5.086906540260373E-4]:2.683471882083E-1,((((44[&rate=5.086906540260373E-4]:6.119919000833E-1,((43[&rate=5.086906540260373E-4]:3.893191386442E-1,(48[&rate=5.086906540260373E-4]:1.719739811194E-1,50[&rate=5.086906540260373E-4]:8.978220029758E-2)[&rate=5.086906540260373E-4]:2.392629657438E-1)[&rate=5.086906540260373E-4]:7.151632460159E-2,45[&rate=5.086906540260373E-4]:4.800135454375E-1)[&rate=5.086906540260373E-4]:1.538961628649E-1)[&rate=5.086906540260373E-4]:2.296922077919E-1,((17[&rate=5.086906540260373E-4]:6.030673010308E-1,11[&rate=5.086906540260373E-4]:5.647111366471E-1)[&rate=5.086906540260373E-4]:2.92218986969E-1,51[&rate=5.086906540260373E-4]:7.747383427943E-1)[&rate=5.086906540260373E-4]:9.411518505561E-3)[&rate=5.086906540260373E-4]:2.90485987027E-2,((63[&rate=5.086906540260373E-4]:2.434249724343E-1,58[&rate=5.086906540260373E-4]:2.406852464069E-1)[&rate=5.086906540260373E-4]:3.226166477443E-1,((47[&rate=5.086906540260373E-4]:3.490728980904E-1,(42[&rate=5.086906540260373E-4]:3.100107872456E-1,54[&rate=5.086906540260373E-4]:5.017916091633E-1)[&rate=5.086906540260373E-4]:2.262375468045E-2)[&rate=5.086906540260373E-4]:1.244381909913E-1,52[&rate=5.086906540260373E-4]:3.967987603146E-1)[&rate=5.086906540260373E-4]:1.308866954803E-1)[&rate=5.086906540260373E-4]:2.855130042076E-1)[&rate=5.086906540260373E-4]:1.11333315981E-1,((41[&rate=5.086906540260373E-4]:6.36974065574E-1,(46[&rate=5.086906540260373E-4]:6.553872715048E-1,49[&rate=5.086906540260373E-4]:6.608667235595E-1)[&rate=5.086906540260373E-4]:3.504602288257E-3)[&rate=5.086906540260373E-4]:1.958285193056E-1,(((53[&rate=5.086906540260373E-4]:4.000304159631E-1,8[&rate=5.086906540260373E-4]:3.890715118535E-1)[&rate=5.086906540260373E-4]:3.527510508281E-1,(4[&rate=5.086906540260373E-4]:1.629104787968E-1,27[&rate=5.086906540260373E-4]:3.355132185228E-1)[&rate=5.086906540260373E-4]:5.295970153917E-1)[&rate=5.086906540260373E-4]:1.671367895006E-2,(12[&rate=5.086906540260373E-4]:3.657883036855E-1,15[&rate=5.086906540260373E-4]:4.041444680692E-1)[&rate=5.086906540260373E-4]:4.009671160282E-1)[&rate=5.086906540260373E-4]:9.344442543961E-2)[&rate=5.086906540260373E-4]:1.46523711652E-1)[&rate=5.086906540260373E-4]:1.293815270371E-1)[&rate=5.086906540260373E-4]:1.150399909288E-1)[&rate=5.086906540260373E-4]:2.159606117798E-1)[&rate=5.086906540260373E-4]:5.600018298899E-1,38[&rate=5.086906540260373E-4]:9.476554616465E-1)[&rate=5.086906540260373E-4]:6.01035823514E-1,(30[&rate=5.086906540260373E-4]:5.587682091245E-1,14[&rate=5.086906540260373E-4]:2.644261135242E0)[&rate=5.086906540260373E-4]:1.675891704223E-2)[&rate=5.086906540260373E-4]:4.313418303227E-2,((61[&rate=5.086906540260373E-4]:5.91143545391E-1,(62[&rate=5.086906540260373E-4]:4.926512280386E-1,29[&rate=5.086906540260373E-4]:4.352741788583E-1)[&rate=5.086906540260373E-4]:3.565078729778E-2)[&rate=5.086906540260373E-4]:3.92944964352E-2,(2[&rate=5.086906540260373E-4]:1.120576405506E0,((28[&rate=5.086906540260373E-4]:7.442824635537E-1,(24[&rate=5.086906540260373E-4]:6.283314843119E-1,(7[&rate=5.086906540260373E-4]:3.146100245116E-1,6[&rate=5.086906540260373E-4]:3.146100245116E-1)[&rate=5.086906540260373E-4]:2.068721447318E-1)[&rate=5.086906540260373E-4]:7.211536280337E-2)[&rate=5.086906540260373E-4]:3.004650994168E-1,(20[&rate=5.086906540260373E-4]:4.47152182418E-1,25[&rate=5.086906540260373E-4]:4.635905385824E-1)[&rate=5.086906540260373E-4]:5.428008600044E-1)[&rate=5.086906540260373E-4]:3.032261028099E-1)[&rate=5.086906540260373E-4]:1.346368859914E0)[&rate=5.086906540260373E-4]:1.084418466077E-1)[&rate=5.086906540260373E-4]:2.080517222126E-2,34[&rate=5.086906540260373E-4]:5.684282300541E-1)[&rate=5.086906540260373E-4]:3.76810337659E-2)[&rate=5.086906540260373E-4]:2.265706068031E-2)[&rate=5.086906540260373E-4]:1.585830076581E-3,35[&rate=5.086906540260373E-4]:8.298057064893E-1);
tree STATE_18840000 [&joint=-18024.782263221274,lnP=-18024.782263221274] = [&R] (((36[&rate=5.871440060415945E-4]:5.408904983093E-1,33[&rate=5.871440060415945E-4]:5.053713726265E-1)[&rate=5.871440060415945E-4]:3.538248081944E-1,((35[&rate=5.871440060415945E-4]:8.150448672771E-1,(((((3[&rate=5.871440060415945E-4]:2.779370553436E-1,16[&rate=5.871440060415945E-4]:3.930055484942E-1)[&rate=5.871440060415945E-4]:3.282128760115E-1,5[&rate=5.871440060415945E-4]:6.582047258756E-1)[&rate=5.871440060415945E-4]:3.274871550077E-1,(13[&rate=5.871440060415945E-4]:6.43079125283E-1,9[&rate=5.871440060415945E-4]:6.047229608996E-1)[&rate=5.871440060415945E-4]:3.974072761481E-1)[&rate=5.871440060415945E-4]:4.53665807145E-1,(((22[&rate=5.871440060415945E-4]:1.009028572581E0,(1[&rate=5.871440060415945E-4]:1.073814601517E-1,(26[&rate=5.871440060415945E-4]:4.150256133496E-1,19[&rate=5.871440060415945E-4]:3.903680791031E-1)[&rate=5.871440060415945E-4]:4.78657216665E-1)[&rate=5.871440060415945E-4]:1.208251946214E-1)[&rate=5.871440060415945E-4]:2.433511147071E-1,(((55[&rate=5.871440060415945E-4]:5.756614897917E-1,10[&rate=5.871440060415945E-4]:5.948395719834E-1)[&rate=5.871440060415945E-4]:1.946419041808E-1,((23[&rate=5.871440060415945E-4]:3.301730645242E-1,18[&rate=5.871440060415945E-4]:3.109949823325E-1)[&rate=5.871440060415945E-4]:3.528481270389E-1,21[&rate=5.871440060415945E-4]:6.720622874535E-1)[&rate=5.871440060415945E-4]:2.023506955599E-1)[&rate=5.871440060415945E-4]:3.314417240567E-1,39[&rate=5.871440060415945E-4]:5.516977556344E-2)[&rate=5.871440060415945E-4]:3.556607610862E-2)[&rate=5.871440060415945E-4]:8.991324185177E-2,(((((63[&rate=5.871440060415945E-4]:2.60599177342E-1,58[&rate=5.871440060415945E-4]:2.578594513147E-1)[&rate=5.871440060415945E-4]:5.081875313657E-1,((54[&rate=5.871440060415945E-4]:4.948984306713E-1,47[&rate=5.871440060415945E-4]:3.195559649179E-1)[&rate=5.871440060415945E-4]:5.799003547154E-2,42[&rate=5.871440060415945E-4]:3.61107644225E-1)[&rate=5.871440060415945E-4]:4.295968727018E-1)[&rate=5.871440060415945E-4]:1.342486124812E-1,(((17[&rate=5.871440060415945E-4]:3.803994843717E-1,11[&rate=5.871440060415945E-4]:3.42043319988E-1)[&rate=5.871440060415945E-4]:3.208251829482E-1,((44[&rate=5.871440060415945E-4]:3.667124911703E-1,((43[&rate=5.871440060415945E-4]:2.772392573619E-1,(48[&rate=5.871440060415945E-4]:2.197214611016E-1,50[&rate=5.871440060415945E-4]:1.375296802797E-1)[&rate=5.871440060415945E-4]:7.943560447936E-2)[&rate=5.871440060415945E-4]:7.152412335437E-2,45[&rate=5.871440060415945E-4]:3.67941462908E-1)[&rate=5.871440060415945E-4]:2.068883648143E-2)[&rate=5.871440060415945E-4]:2.634389800976E-1,51[&rate=5.871440060415945E-4]:5.726172246925E-1)[&rate=5.871440060415945E-4]:8.059497421813E-3)[&rate=5.871440060415945E-4]:1.467894623644E-1,52[&rate=5.871440060415945E-4]:7.274661844787E-1)[&rate=5.871440060415945E-4]:1.372129723266E-1)[&rate=5.871440060415945E-4]:3.012966545584E-2,(((53[&rate=5.871440060415945E-4]:1.894978678223E-1,8[&rate=5.871440060415945E-4]:1.785389637126E-1)[&rate=5.871440060415945E-4]:4.03048185731E-1,(4[&rate=5.871440060415945E-4]:2.060297104839E-1,27[&rate=5.871440060415945E-4]:3.786324502099E-1)[&rate=5.871440060415945E-4]:3.262423704666E-1)[&rate=5.871440060415945E-4]:1.337037727795E-1,(49[&rate=5.871440060415945E-4]:7.12836295649E-1,((41[&rate=5.871440060415945E-4]:3.24970841868E-1,46[&rate=5.871440060415945E-4]:3.46888650087E-1)[&rate=5.871440060415945E-4]:3.421219996793E-1,(12[&rate=5.871440060415945E-4]:5.174320090613E-1,15[&rate=5.871440060415945E-4]:5.55788173445E-1)[&rate=5.871440060415945E-4]:1.770580927597E-1)[&rate=5.871440060415945E-4]:1.834619382795E-2)[&rate=5.871440060415945E-4]:1.06738046562E-2)[&rate=5.871440060415945E-4]:2.534905027777E-1)[&rate=5.871440060415945E-4]:2.308319503553E-1,((57[&rate=5.871440060415945E-4]:5.677959233874E-1,((59[&rate=5.871440060415945E-4]:4.678141175234E-1,60[&rate=5.871440060415945E-4]:4.732935695784E-1)[&rate=5.871440060415945E-4]:8.727855780972E-4,56[&rate=5.871440060415945E-4]:4.714266291289E-1)[&rate=5.871440060415945E-4]:9.36295682309E-2)[&rate=5.871440060415945E-4]:1.9416814673E-1,40[&rate=5.871440060415945E-4]:5.67443522172E-1)[&rate=5.871440060415945E-4]:6.184712230472E-1)[&rate=5.871440060415945E-4]:4.67891428251E-2)[&rate=5.871440060415945E-4]:2.093935260114E-1)[&rate=5.871440060415945E-4]:8.428135122075E-1,38[&rate=5.871440060415945E-4]:1.227376679688E0)[&rate=5.871440060415945E-4]:4.324170460368E-1)[&rate=5.871440060415945E-4]:1.737153356288E-2,(((((2[&rate=5.871440060415945E-4]:1.017446606472E0,((28[&rate=5.871440060415945E-4]:7.210922664173E-1,(20[&rate=5.871440060415945E-4]:2.561572555623E-1,25[&rate=5.871440060415945E-4]:2.725956117267E-1)[&rate=5.871440060415945E-4]:4.101404903069E-1)[&rate=5.871440060415945E-4]:3.895110520424E-1,(24[&rate=5.871440060415945E-4]:8.819443149504E-1,(7[&rate=5.871440060415945E-4]:2.991006320588E-1,6[&rate=5.871440060415945E-4]:2.991006320588E-1)[&rate=5.871440060415945E-4]:4.759943678231E-1)[&rate=5.871440060415945E-4]:1.848233870708E-1)[&rate=5.871440060415945E-4]:1.342405482861E-1)[&rate=5.871440060415945E-4]:1.544124129613E0,30[&rate=5.871440060415945E-4]:6.048449332549E-1)[&rate=5.871440060415945E-4]:4.377305045987E-2,(61[&rate=5.871440060415945E-4]:6.175813141161E-1,62[&rate=5.871440060415945E-4]:5.547397840615E-1)[&rate=5.871440060415945E-4]:1.512552488336E-1)[&rate=5.871440060415945E-4]:2.952275864821E-2,(14[&rate=5.871440060415945E-4]:2.577764221503E0,29[&rate=5.871440060415945E-4]:4.922712953855E-1)[&rate=5.871440060415945E-4]:1.858694469775E-1)[&rate=5.871440060415945E-4]:7.340381799069E-3,34[&rate=5.871440060415945E-4]:6.144428727959E-1)[&rate=5.871440060415945E-4]:1.85199761316E-2)[&rate=5.871440060415945E-4]:4.044098216649E-2)[&rate=5.871440060415945E-4]:3.145160890148E-1,((37[&rate=5.871440060415945E-4]:4.23290843294E-1,31[&rate=5.871440060415945E-4]:4.23290843294E-1)[&rate=5.871440060415945E-4]:2.79149251556E-1,32[&rate=5.871440060415945E-4]:7.87139548402E-1)[&rate=5.871440060415945E-4]:4.11162885368E-1);
tree STATE_18842000 [&joint=-18007.82553749926,lnP=-18007.82553749926] = [&R] (((37[&rate=6.428963348167648E-4]:1.480735136298E-1,31[&rate=6.428963348167648E-4]:1.480735136298E-1)[&rate=6.428963348167648E-4]:4.921880665638E-1,32[&rate=6.428963348167648E-4]:7.249610337457E-1)[&rate=6.428963348167648E-4]:2.429830643028E-1,((((34[&rate=6.428963348167648E-4]:4.704676849525E-1,62[&rate=6.428963348167648E-4]:5.98882985499E-1)[&rate=6.428963348167648E-4]:7.524874805231E-2,((2[&rate=6.428963348167648E-4]:9.895743874611E-1,(((24[&rate=6.428963348167648E-4]:6.018333553748E-1,(7[&rate=6.428963348167648E-4]:1.18708739899E-1,6[&rate=6.428963348167648E-4]:1.18708739899E-1)[&rate=6.428963348167648E-4]:3.762753004073E-1)[&rate=6.428963348167648E-4]:1.410523268939E-1,28[&rate=6.428963348167648E-4]:7.867212987071E-1)[&rate=6.428963348167648E-4]:2.147886846506E-1,(20[&rate=6.428963348167648E-4]:6.163225018031E-1,25[&rate=6.428963348167648E-4]:6.327608579674E-1)[&rate=6.428963348167648E-4]:3.303929610066E-1)[&rate=6.428963348167648E-4]:2.154616643774E-1)[&rate=6.428963348167648E-4]:1.5586425951E0,(61[&rate=6.428963348167648E-4]:6.290867476239E-1,((((((5[&rate=6.428963348167648E-4]:5.411195464869E-1,(13[&rate=6.428963348167648E-4]:4.19059759123E-1,9[&rate=6.428963348167648E-4]:3.807035947395E-1)[&rate=6.428963348167648E-4]:1.768543079118E-1)[&rate=6.428963348167648E-4]:1.318146604822E-3,(3[&rate=6.428963348167648E-4]:4.377395728995E-1,16[&rate=6.428963348167648E-4]:5.528080660501E-1)[&rate=6.428963348167648E-4]:5.264332567184E-2)[&rate=6.428963348167648E-4]:8.113297003085E-1,(((57[&rate=6.428963348167648E-4]:5.220551582416E-1,(59[&rate=6.428963348167648E-4]:3.230160249817E-1,(60[&rate=6.428963348167648E-4]:2.488550226907E-1,56[&rate=6.428963348167648E-4]:2.461152966632E-1)[&rate=6.428963348167648E-4]:7.964045434593E-2)[&rate=6.428963348167648E-4]:1.935596812049E-1)[&rate=6.428963348167648E-4]:3.462817513366E-1,40[&rate=6.428963348167648E-4]:6.738163616329E-1)[&rate=6.428963348167648E-4]:5.987924482885E-1,((((51[&rate=6.428963348167648E-4]:5.397163135335E-1,((44[&rate=6.428963348167648E-4]:3.963579386268E-1,((43[&rate=6.428963348167648E-4]:2.865714633438E-1,(48[&rate=6.428963348167648E-4]:2.773589661657E-1,50[&rate=6.428963348167648E-4]:1.951671853438E-1)[&rate=6.428963348167648E-4]:3.113030539727E-2)[&rate=6.428963348167648E-4]:8.671595960444E-2,45[&rate=6.428963348167648E-4]:3.9246550514E-1)[&rate=6.428963348167648E-4]:2.581024170585E-2)[&rate=6.428963348167648E-4]:2.001730845649E-1,(17[&rate=6.428963348167648E-4]:5.763553118126E-1,11[&rate=6.428963348167648E-4]:5.379991474289E-1)[&rate=6.428963348167648E-4]:8.318941000922E-2)[&rate=6.428963348167648E-4]:7.195369172316E-4)[&rate=6.428963348167648E-4]:2.972163371948E-1,((52[&rate=6.428963348167648E-4]:5.560708477498E-1,((42[&rate=6.428963348167648E-4]:6.947786664285E-2,47[&rate=6.428963348167648E-4]:8.591622280722E-2)[&rate=6.428963348167648E-4]:3.565211708851E-1,54[&rate=6.428963348167648E-4]:6.177798594457E-1)[&rate=6.428963348167648E-4]:1.903457828247E-1)[&rate=6.428963348167648E-4]:6.700991442657E-3,(63[&rate=6.428963348167648E-4]:2.105432091855E-1,58[&rate=6.428963348167648E-4]:2.078034831582E-1)[&rate=6.428963348167648E-4]:3.905847943907E-1)[&rate=6.428963348167648E-4]:2.741608115358E-1)[&rate=6.428963348167648E-4]:4.613512099647E-2,(49[&rate=6.428963348167648E-4]:7.049623092443E-1,(((12[&rate=6.428963348167648E-4]:3.832091990163E-1,15[&rate=6.428963348167648E-4]:4.215653634E-1)[&rate=6.428963348167648E-4]:1.850239398672E-1,(41[&rate=6.428963348167648E-4]:3.037792070948E-1,46[&rate=6.428963348167648E-4]:3.256970153139E-1)[&rate=6.428963348167648E-4]:2.37056671515E-1)[&rate=6.428963348167648E-4]:5.933436242208E-2,((53[&rate=6.428963348167648E-4]:3.650067596251E-1,8[&rate=6.428963348167648E-4]:3.540478555154E-1)[&rate=6.428963348167648E-4]:1.4403571192E-1,(4[&rate=6.428963348167648E-4]:3.232535075682E-1,27[&rate=6.428963348167648E-4]:4.958562472942E-1)[&rate=6.428963348167648E-4]:1.255149913741E-1)[&rate=6.428963348167648E-4]:1.212647557881E-1)[&rate=6.428963348167648E-4]:7.739480793868E-2)[&rate=6.428963348167648E-4]:2.602972433023E-1)[&rate=6.428963348167648E-4]:2.191134472506E-1,(((55[&rate=6.428963348167648E-4]:6.824670167125E-1,10[&rate=6.428963348167648E-4]:7.016450989042E-1)[&rate=6.428963348167648E-4]:8.862467064576E-2,((23[&rate=6.428963348167648E-4]:2.323777562172E-1,18[&rate=6.428963348167648E-4]:2.131996740255E-1)[&rate=6.428963348167648E-4]:4.202060659283E-1,21[&rate=6.428963348167648E-4]:6.416249180358E-1)[&rate=6.428963348167648E-4]:2.335763583634E-1)[&rate=6.428963348167648E-4]:3.494568847596E-1,((22[&rate=6.428963348167648E-4]:1.064828913974E0,(1[&rate=6.428963348167648E-4]:1.237374271468E-1,(26[&rate=6.428963348167648E-4]:6.384591919875E-1,19[&rate=6.428963348167648E-4]:6.13801657741E-1)[&rate=6.428963348167648E-4]:2.715796050223E-1)[&rate=6.428963348167648E-4]:1.602695690184E-1)[&rate=6.428963348167648E-4]:1.386226323139E-1,39[&rate=6.428963348167648E-4]:4.180771067109E-2)[&rate=6.428963348167648E-4]:3.216551898102E-2)[&rate=6.428963348167648E-4]:3.642716740554E-2)[&rate=6.428963348167648E-4]:1.101536183433E-1)[&rate=6.428963348167648E-4]:8.38983095062E-2)[&rate=6.428963348167648E-4]:7.320965200672E-1,38[&rate=6.428963348167648E-4]:1.031069392919E0)[&rate=6.428963348167648E-4]:3.645739940212E-1,14[&rate=6.428963348167648E-4]:2.507972154064E0)[&rate=6.428963348167648E-4]:8.460346744919E-2,30[&rate=6.428963348167648E-4]:5.07082695396E-1)[&rate=6.428963348167648E-4]:1.785472992989E-3)[&rate=6.428963348167648E-4]:8.262301134216E-2)[&rate=6.428963348167648E-4]:2.526350463984E-2)[&rate=6.428963348167648E-4]:6.288643676792E-2,29[&rate=6.428963348167648E-4]:6.796411211389E-1)[&rate=6.428963348167648E-4]:2.715545940183E-2,((36[&rate=6.428963348167648E-4]:4.614342176961E-1,33[&rate=6.428963348167648E-4]:4.259150920133E-1)[&rate=6.428963348167648E-4]:1.604421590616E-1,35[&rate=6.428963348167648E-4]:6.000184532605E-1)[&rate=6.428963348167648E-4]:2.351934278266E-1)[&rate=6.428963348167648E-4]:1.218032552127E-1);
tree STATE_18844000 [&joint=-18017.265104666232,lnP=-18017.265104666232] = [&R] (((61[&rate=6.114767751823364E-4]:6.513847292958E-1,(2[&rate=6.114767751823364E-4]:9.952467410245E-1,(((20[&rate=6.114767751823364E-4]:5.11533418263E-1,25[&rate=6.114767751823364E-4]:5.279717744274E-1)[&rate=6.114767751823364E-4]:3.710660024383E-1,(24[&rate=6.114767751823364E-4]:6.94642416641E-1,(7[&rate=6.114767751823364E-4]:2.885508445005E-1,6[&rate=6.114767751823364E-4]:2.885508445005E-1)[&rate=6.114767751823364E-4]:2.992422570719E-1)[&rate=6.114767751823364E-4]:1.9891590817E-1)[&rate=6.114767751823364E-4]:6.030720614421E-2,28[&rate=6.114767751823364E-4]:9.977011473936E-1)[&rate=6.114767751823364E-4]:2.24942853905E-1)[&rate=6.114767751823364E-4]:1.492645211866E0)[&rate=6.114767751823364E-4]:5.801779339015E-2,(((37[&rate=6.114767751823364E-4]:1.700176838748E-1,31[&rate=6.114767751823364E-4]:1.700176838748E-1)[&rate=6.114767751823364E-4]:1.542669079005E-1,32[&rate=6.114767751823364E-4]:4.089840453273E-1)[&rate=6.114767751823364E-4]:3.020198032875E-1,62[&rate=6.114767751823364E-4]:6.290366355001E-1)[&rate=6.114767751823364E-4]:1.752435713126E-2)[&rate=6.114767751823364E-4]:9.468114468037E-3,(((((3[&rate=6.114767751823364E-4]:6.024164821701E-1,(16[&rate=6.114767751823364E-4]:6.77890673066E-1,(5[&rate=6.114767751823364E-4]:3.467920472734E-1,(13[&rate=6.114767751823364E-4]:3.052554322654E-1,9[&rate=6.114767751823364E-4]:2.66899267882E-1)[&rate=6.114767751823364E-4]:9.633113555576E-2)[&rate=6.114767751823364E-4]:2.680849271625E-1)[&rate=6.114767751823364E-4]:3.959430225466E-2)[&rate=6.114767751823364E-4]:7.362303905461E-1,(((22[&rate=6.114767751823364E-4]:1.136673831249E0,(1[&rate=6.114767751823364E-4]:1.473218601742E-1,(26[&rate=6.114767751823364E-4]:6.993301997891E-1,19[&rate=6.114767751823364E-4]:6.746726655427E-1)[&rate=6.114767751823364E-4]:2.34293030248E-1)[&rate=6.114767751823364E-4]:2.085300532671E-1)[&rate=6.114767751823364E-4]:8.678415625147E-2,(((55[&rate=6.114767751823364E-4]:6.100750835614E-1,10[&rate=6.114767751823364E-4]:6.292531657531E-1)[&rate=6.114767751823364E-4]:1.38246161222E-1,((23[&rate=6.114767751823364E-4]:3.858286886288E-1,18[&rate=6.114767751823364E-4]:3.66650606437E-1)[&rate=6.114767751823364E-4]:5.009386105783E-2,21[&rate=6.114767751823364E-4]:4.24963645577E-1)[&rate=6.114767751823364E-4]:4.274671882474E-1)[&rate=6.114767751823364E-4]:2.9864715467E-1,39[&rate=6.114767751823364E-4]:3.930569876565E-4)[&rate=6.114767751823364E-4]:6.142109489692E-2)[&rate=6.114767751823364E-4]:5.111592965075E-2,((57[&rate=6.114767751823364E-4]:4.903922051304E-1,(60[&rate=6.114767751823364E-4]:3.687192349077E-1,(59[&rate=6.114767751823364E-4]:2.262951747629E-1,56[&rate=6.114767751823364E-4]:2.290349007902E-1)[&rate=6.114767751823364E-4]:1.369446080899E-1)[&rate=6.114767751823364E-4]:1.216729702227E-1)[&rate=6.114767751823364E-4]:8.648283971232E-1,(((((42[&rate=6.114767751823364E-4]:1.089629183416E-1,54[&rate=6.114767751823364E-4]:3.007437402593E-1)[&rate=6.114767751823364E-4]:2.301961456774E-2,47[&rate=6.114767751823364E-4]:1.484208890737E-1)[&rate=6.114767751823364E-4]:4.8794013641E-1,(63[&rate=6.114767751823364E-4]:2.651195222845E-1,58[&rate=6.114767751823364E-4]:2.623797962571E-1)[&rate=6.114767751823364E-4]:3.328853388157E-1)[&rate=6.114767751823364E-4]:1.311933425631E-1,(((44[&rate=6.114767751823364E-4]:4.633172963983E-1,((45[&rate=6.114767751823364E-4]:4.012450620951E-1,43[&rate=6.114767751823364E-4]:3.820669799034E-1)[&rate=6.114767751823364E-4]:1.712913702223E-2,(48[&rate=6.114767751823364E-4]:2.81510896145E-1,50[&rate=6.114767751823364E-4]:1.993191153231E-1)[&rate=6.114767751823364E-4]:1.396030289997E-1)[&rate=6.114767751823364E-4]:6.686090550005E-2)[&rate=6.114767751823364E-4]:1.649171786066E-1,((17[&rate=6.114767751823364E-4]:3.45030128599E-1,11[&rate=6.114767751823364E-4]:3.066739642153E-1)[&rate=6.114767751823364E-4]:2.237029336379E-1,51[&rate=6.114767751823364E-4]:4.481851170314E-1)[&rate=6.114767751823364E-4]:1.22515111398E-1)[&rate=6.114767751823364E-4]:9.276657508766E-2,52[&rate=6.114767751823364E-4]:6.634668035171E-1)[&rate=6.114767751823364E-4]:2.73752357625E-2)[&rate=6.114767751823364E-4]:2.998795614008E-1,(((12[&rate=6.114767751823364E-4]:3.964720218521E-1,15[&rate=6.114767751823364E-4]:4.348281862358E-1)[&rate=6.114767751823364E-4]:2.887525668056E-1,((8[&rate=6.114767751823364E-4]:4.652649621762E-1,49[&rate=6.114767751823364E-4]:4.734841402582E-1)[&rate=6.114767751823364E-4]:1.313818447464E-1,(53[&rate=6.114767751823364E-4]:3.736401251196E-1,(4[&rate=6.114767751823364E-4]:1.528135498617E-1,27[&rate=6.114767751823364E-4]:3.254162895877E-1)[&rate=6.114767751823364E-4]:1.605526026552E-1)[&rate=6.114767751823364E-4]:2.339655859126E-1)[&rate=6.114767751823364E-4]:8.035860365312E-2)[&rate=6.114767751823364E-4]:2.410106533301E-1,((41[&rate=6.114767751823364E-4]:5.817673232671E-1,40[&rate=6.114767751823364E-4]:5.872467753218E-1)[&rate=6.114767751823364E-4]:5.545107136975E-2,46[&rate=6.114767751823364E-4]:6.591362028559E-1)[&rate=6.114767751823364E-4]:2.616195870772E-1)[&rate=6.114767751823364E-4]:1.466781395144E-1)[&rate=6.114767751823364E-4]:1.097044810251E-1)[&rate=6.114767751823364E-4]:4.284821747542E-3)[&rate=6.114767751823364E-4]:2.284565172082E-1)[&rate=6.114767751823364E-4]:6.514083988958E-1,38[&rate=6.114767751823364E-4]:9.873155455843E-1)[&rate=6.114767751823364E-4]:4.898962823569E-1,30[&rate=6.114767751823364E-4]:5.040476689474E-1)[&rate=6.114767751823364E-4]:5.592261605898E-2,(((29[&rate=6.114767751823364E-4]:3.150638268722E-1,14[&rate=6.114767751823364E-4]:2.400556752989E0)[&rate=6.114767751823364E-4]:1.631909421511E-1,34[&rate=6.114767751823364E-4]:4.072165176572E-1)[&rate=6.114767751823364E-4]:6.473385392986E-2,((36[&rate=6.114767751823364E-4]:1.812606511539E-1,33[&rate=6.114767751823364E-4]:1.457415254711E-1)[&rate=6.114767751823364E-4]:3.978128063863E-1,35[&rate=6.114767751823364E-4]:5.57215534043E-1)[&rate=6.114767751823364E-4]:1.141883894565E-1)[&rate=6.114767751823364E-4]:1.69816620532E-2)[&rate=6.114767751823364E-4]:3.868177291269E-2);
tree STATE_18846000 [&joint=-18007.409692361434,lnP=-18007.409692361434] = [&R] ((2[&rate=5.555538960015737E-4]:8.899837026668E-1,((28[&rate=5.555538960015737E-4]:7.45615757083E-1,(20[&rate=5.555538960015737E-4]:5.290246040865E-1,25[&rate=5.555538960015737E-4]:5.454629602509E-1)[&rate=5.555538960015737E-4]:1.617966324484E-1)[&rate=5.555538960015737E-4]:2.166138803284E-1,(24[&rate=5.555538960015737E-4]:5.339975159766E-1,(7[&rate=5.555538960015737E-4]:2.876697621409E-1,6[&rate=5.555538960015737E-4]:2.876697621409E-1)[&rate=5.555538960015737E-4]:1.394784387671E-1)[&rate=5.555538960015737E-4]:3.843965049965E-1)[&rate=5.555538960015737E-4]:1.551513255294E-1)[&rate=5.555538960015737E-4]:1.723916462365E0,((((14[&rate=5.555538960015737E-4]:2.525107310959E0,34[&rate=5.555538960015737E-4]:3.68576133476E-1)[&rate=5.555538960015737E-4]:9.13081965736E-2,(62[&rate=5.555538960015737E-4]:5.811279240289E-1,((((5[&rate=5.555538960015737E-4]:7.377674400297E-1,(13[&rate=5.555538960015737E-4]:5.316280436101E-1,9[&rate=5.555538960015737E-4]:4.932718792266E-1)[&rate=5.555538960015737E-4]:2.609339169675E-1)[&rate=5.555538960015737E-4]:7.406010669355E-2,(3[&rate=5.555538960015737E-4]:3.438878885024E-1,16[&rate=5.555538960015737E-4]:4.58956381653E-1)[&rate=5.555538960015737E-4]:4.158848637004E-1)[&rate=5.555538960015737E-4]:7.358897546573E-1,((57[&rate=5.555538960015737E-4]:5.149924348822E-1,(59[&rate=5.555538960015737E-4]:1.846277528236E-1,(60[&rate=5.555538960015737E-4]:1.101145120014E-1,56[&rate=5.555538960015737E-4]:1.073747859739E-1)[&rate=5.555538960015737E-4]:7.999269287714E-2)[&rate=5.555538960015737E-4]:3.248852300037E-1)[&rate=5.555538960015737E-4]:8.699842626877E-1,(((((44[&rate=5.555538960015737E-4]:5.554566936492E-1,((43[&rate=5.555538960015737E-4]:3.972348724287E-1,45[&rate=5.555538960015737E-4]:4.164129546204E-1)[&rate=5.555538960015737E-4]:2.697332656134E-2,(48[&rate=5.555538960015737E-4]:3.746217262586E-1,50[&rate=5.555538960015737E-4]:2.924299454368E-1)[&rate=5.555538960015737E-4]:7.150428095047E-2)[&rate=5.555538960015737E-4]:1.339882206866E-1)[&rate=5.555538960015737E-4]:7.451287337109E-2,((17[&rate=5.555538960015737E-4]:5.211460104959E-1,11[&rate=5.555538960015737E-4]:4.827898461122E-1)[&rate=5.555538960015737E-4]:1.372173351749E-1,51[&rate=5.555538960015737E-4]:5.378154004653E-1)[&rate=5.555538960015737E-4]:3.461991997962E-2)[&rate=5.555538960015737E-4]:3.239623971831E-1,((52[&rate=5.555538960015737E-4]:5.430261039331E-1,(42[&rate=5.555538960015737E-4]:4.106724186399E-1,(47[&rate=5.555538960015737E-4]:3.248374179531E-1,54[&rate=5.555538960015737E-4]:5.001798837065E-1)[&rate=5.555538960015737E-4]:1.022733568511E-1)[&rate=5.555538960015737E-4]:1.92627657896E-1)[&rate=5.555538960015737E-4]:2.136990076359E-1,(63[&rate=5.555538960015737E-4]:3.083048939603E-1,58[&rate=5.555538960015737E-4]:3.055651679329E-1)[&rate=5.555538960015737E-4]:4.867763819925E-1)[&rate=5.555538960015737E-4]:1.39672606059E-1)[&rate=5.555538960015737E-4]:6.656796370332E-2,(((12[&rate=5.555538960015737E-4]:6.706132484914E-1,15[&rate=5.555538960015737E-4]:7.08969412875E-1)[&rate=5.555538960015737E-4]:1.807090328974E-1,(((8[&rate=5.555538960015737E-4]:5.996824011899E-1,(4[&rate=5.555538960015737E-4]:2.187733383846E-1,27[&rate=5.555538960015737E-4]:3.913760781106E-1)[&rate=5.555538960015737E-4]:3.315939943122E-1)[&rate=5.555538960015737E-4]:1.091812104062E-3,49[&rate=5.555538960015737E-4]:6.08993391376E-1)[&rate=5.555538960015737E-4]:5.039866796805E-2,53[&rate=5.555538960015737E-4]:6.621317853716E-1)[&rate=5.555538960015737E-4]:1.919302220447E-1)[&rate=5.555538960015737E-4]:7.783814435898E-2,((41[&rate=5.555538960015737E-4]:5.755114374696E-1,46[&rate=5.555538960015737E-4]:5.974292456887E-1)[&rate=5.555538960015737E-4]:5.445210602638E-2,40[&rate=5.555538960015737E-4]:6.354429955507E-1)[&rate=5.555538960015737E-4]:2.71799621978E-1)[&rate=5.555538960015737E-4]:1.159970364055E-1)[&rate=5.555538960015737E-4]:1.140834026453E-1,(((55[&rate=5.555538960015737E-4]:3.750651541427E-1,10[&rate=5.555538960015737E-4]:3.942432363344E-1)[&rate=5.555538960015737E-4]:2.706253217401E-1,((23[&rate=5.555538960015737E-4]:2.85516680441E-1,18[&rate=5.555538960015737E-4]:2.663385982493E-1)[&rate=5.555538960015737E-4]:1.008293866301E-1,21[&rate=5.555538960015737E-4]:3.753871629614E-1)[&rate=5.555538960015737E-4]:3.744129019623E-1)[&rate=5.555538960015737E-4]:4.139726515927E-1,((22[&rate=5.555538960015737E-4]:9.121530467775E-1,(1[&rate=5.555538960015737E-4]:2.890881706437E-2,(26[&rate=5.555538960015737E-4]:7.022775994988E-1,19[&rate=5.555538960015737E-4]:6.776200652524E-1)[&rate=5.555538960015737E-4]:1.129325874285E-1)[&rate=5.555538960015737E-4]:1.024223119049E-1)[&rate=5.555538960015737E-4]:2.511165660347E-1,39[&rate=5.555538960015737E-4]:1.625777195831E-3)[&rate=5.555538960015737E-4]:1.146200781393E-2)[&rate=5.555538960015737E-4]:7.218047704918E-2)[&rate=5.555538960015737E-4]:5.313309304514E-2)[&rate=5.555538960015737E-4]:3.600008777834E-1)[&rate=5.555538960015737E-4]:4.204541477562E-1,38[&rate=5.555538960015737E-4]:9.133769285887E-1)[&rate=5.555538960015737E-4]:5.835381052537E-1)[&rate=5.555538960015737E-4]:7.171706567193E-3)[&rate=5.555538960015737E-4]:4.202745362117E-2,((29[&rate=5.555538960015737E-4]:5.208762128099E-1,(35[&rate=5.555538960015737E-4]:4.951932300063E-1,(((37[&rate=5.555538960015737E-4]:1.946374202658E-1,31[&rate=5.555538960015737E-4]:1.946374202658E-1)[&rate=5.555538960015737E-4]:1.304352627095E-1,32[&rate=5.555538960015737E-4]:4.097721365273E-1)[&rate=5.555538960015737E-4]:7.513026742465E-2,(36[&rate=5.555538960015737E-4]:3.244396211001E-1,33[&rate=5.555538960015737E-4]:2.889204954172E-1)[&rate=5.555538960015737E-4]:1.713917446004E-1)[&rate=5.555538960015737E-4]:2.121978780305E-2)[&rate=5.555538960015737E-4]:1.540982833499E-1)[&rate=5.555538960015737E-4]:8.088877939521E-3,61[&rate=5.555538960015737E-4]:6.491836699844E-1)[&rate=5.555538960015737E-4]:4.39849442875E-2)[&rate=5.555538960015737E-4]:3.144197172521E-2,30[&rate=5.555538960015737E-4]:6.043920067622E-1)[&rate=5.555538960015737E-4]:5.278235543997E-2);
tree STATE_18848000 [&joint=-18000.70886539705,lnP=-18000.70886539705] = [&R] ((((((((13[&rate=6.837290447968243E-4]:4.633992629583E-1,9[&rate=6.837290447968243E-4]:4.250430985748E-1)[&rate=6.837290447968243E-4]:1.806534323472E-1,(3[&rate=6.837290447968243E-4]:3.113076011718E-1,16[&rate=6.837290447968243E-4]:4.263760943224E-1)[&rate=6.837290447968243E-4]:2.258957790654E-1)[&rate=6.837290447968243E-4]:9.806319701261E-2,5[&rate=6.837290447968243E-4]:6.873213717703E-1)[&rate=6.837290447968243E-4]:5.338668861869E-1,((((51[&rate=6.837290447968243E-4]:5.663268829371E-1,((44[&rate=6.837290447968243E-4]:4.299011852834E-1,((43[&rate=6.837290447968243E-4]:2.696957428514E-1,(48[&rate=6.837290447968243E-4]:2.434041147293E-1,50[&rate=6.837290447968243E-4]:1.612123339074E-1)[&rate=6.837290447968243E-4]:4.820943634121E-2)[&rate=6.837290447968243E-4]:2.276072508064E-2,45[&rate=6.837290447968243E-4]:3.116345501238E-1)[&rate=6.837290447968243E-4]:1.401844433786E-1)[&rate=6.837290447968243E-4]:1.855279040491E-1,(17[&rate=6.837290447968243E-4]:5.340948009634E-1,11[&rate=6.837290447968243E-4]:4.957386365797E-1)[&rate=6.837290447968243E-4]:1.443479869992E-1)[&rate=6.837290447968243E-4]:8.432040180059E-3)[&rate=6.837290447968243E-4]:8.336195806444E-2,((63[&rate=6.837290447968243E-4]:2.215597927879E-1,58[&rate=6.837290447968243E-4]:2.188200667606E-1)[&rate=6.837290447968243E-4]:4.445648933959E-1,(52[&rate=6.837290447968243E-4]:5.176177557667E-1,(42[&rate=6.837290447968243E-4]:2.10590360293E-1,(54[&rate=6.837290447968243E-4]:3.95492736076E-1,47[&rate=6.837290447968243E-4]:2.201502703226E-1)[&rate=6.837290447968243E-4]:6.878446134795E-3)[&rate=6.837290447968243E-4]:3.673013680765E-1)[&rate=6.837290447968243E-4]:1.101507660334E-1)[&rate=6.837290447968243E-4]:2.192031920139E-2)[&rate=6.837290447968243E-4]:4.268946662659E-1,(((40[&rate=6.837290447968243E-4]:5.593656133498E-1,46[&rate=6.837290447968243E-4]:5.758039695141E-1)[&rate=6.837290447968243E-4]:1.981371836718E-2,41[&rate=6.837290447968243E-4]:5.736998796622E-1)[&rate=6.837290447968243E-4]:1.82348672858E-1,(49[&rate=6.837290447968243E-4]:6.681160676171E-1,(((4[&rate=6.837290447968243E-4]:1.157767091438E-1,27[&rate=6.837290447968243E-4]:2.883794488698E-1)[&rate=6.837290447968243E-4]:3.978008097881E-1,(53[&rate=6.837290447968243E-4]:5.368953180061E-1,8[&rate=6.837290447968243E-4]:5.259364138965E-1)[&rate=6.837290447968243E-4]:3.695617352858E-2)[&rate=6.837290447968243E-4]:2.516175444243E-2,(12[&rate=6.837290447968243E-4]:4.269280251266E-1,15[&rate=6.837290447968243E-4]:4.652841895102E-1)[&rate=6.837290447968243E-4]:1.69345494823E-1)[&rate=6.837290447968243E-4]:7.184254766752E-2)[&rate=6.837290447968243E-4]:1.15329745177E-1)[&rate=6.837290447968243E-4]:3.753294752952E-1)[&rate=6.837290447968243E-4]:1.311119802879E-2,((57[&rate=6.837290447968243E-4]:5.057867867923E-1,(59[&rate=6.837290447968243E-4]:4.327837250402E-1,(60[&rate=6.837290447968243E-4]:3.827055592858E-1,56[&rate=6.837290447968243E-4]:3.799658332583E-1)[&rate=6.837290447968243E-4]:5.555761780925E-2)[&rate=6.837290447968243E-4]:6.752360969721E-2)[&rate=6.837290447968243E-4]:8.23388667699E-1,(((55[&rate=6.837290447968243E-4]:5.507640718853E-1,10[&rate=6.837290447968243E-4]:5.69942154077E-1)[&rate=6.837290447968243E-4]:2.139618356162E-2,((23[&rate=6.837290447968243E-4]:3.127439295876E-1,18[&rate=6.837290447968243E-4]:2.935658473958E-1)[&rate=6.837290447968243E-4]:1.931652954324E-1,21[&rate=6.837290447968243E-4]:4.949503209103E-1)[&rate=6.837290447968243E-4]:1.813195235775E-1)[&rate=6.837290447968243E-4]:5.305335880843E-1,(39[&rate=6.837290447968243E-4]:3.119390495445E-2,(22[&rate=6.837290447968243E-4]:1.022421641449E0,(1[&rate=6.837290447968243E-4]:9.771664291126E-2,(26[&rate=6.837290447968243E-4]:7.598975312023E-1,19[&rate=6.837290447968243E-4]:7.352399969559E-1)[&rate=6.837290447968243E-4]:1.241204815719E-1)[&rate=6.837290447968243E-4]:1.438830807295E-1)[&rate=6.837290447968243E-4]:1.704160991219E-1)[&rate=6.837290447968243E-4]:2.492459611104E-2)[&rate=6.837290447968243E-4]:2.648161096003E-2)[&rate=6.837290447968243E-4]:1.531377135297E-2)[&rate=6.837290447968243E-4]:7.395930608559E-2)[&rate=6.837290447968243E-4]:4.642377514885E-1,38[&rate=6.837290447968243E-4]:6.306314888977E-1)[&rate=6.837290447968243E-4]:9.250153328779E-1,(((14[&rate=6.837290447968243E-4]:2.587135992815E0,34[&rate=6.837290447968243E-4]:4.306048153315E-1)[&rate=6.837290447968243E-4]:6.518877801306E-2,62[&rate=6.837290447968243E-4]:6.242088938911E-1)[&rate=6.837290447968243E-4]:4.20630485688E-3,61[&rate=6.837290447968243E-4]:6.912567288025E-1)[&rate=6.837290447968243E-4]:1.144451321419E-2)[&rate=6.837290447968243E-4]:1.785548296448E-2,((29[&rate=6.837290447968243E-4]:4.693163242504E-1,(2[&rate=6.837290447968243E-4]:7.279774752754E-1,(((24[&rate=6.837290447968243E-4]:6.892485509246E-1,(7[&rate=6.837290447968243E-4]:2.294313442618E-1,6[&rate=6.837290447968243E-4]:2.294313442618E-1)[&rate=6.837290447968243E-4]:3.529678915943E-1)[&rate=6.837290447968243E-4]:7.432745797295E-2,(20[&rate=6.837290447968243E-4]:3.290950895607E-1,25[&rate=6.837290447968243E-4]:3.455334457251E-1)[&rate=6.837290447968243E-4]:4.235220152272E-1)[&rate=6.837290447968243E-4]:8.491361425314E-2,28[&rate=6.837290447968243E-4]:8.923252395891E-1)[&rate=6.837290447968243E-4]:6.304949596038E-2)[&rate=6.837290447968243E-4]:1.698064651804E0)[&rate=6.837290447968243E-4]:3.231587203858E-2,(((37[&rate=6.837290447968243E-4]:1.838019945224E-1,31[&rate=6.837290447968243E-4]:1.838019945224E-1)[&rate=6.837290447968243E-4]:9.164235164814E-2,32[&rate=6.837290447968243E-4]:3.601437997226E-1)[&rate=6.837290447968243E-4]:6.893207876344E-2,(35[&rate=6.837290447968243E-4]:3.676308385981E-1,(36[&rate=6.837290447968243E-4]:2.992456730562E-1,33[&rate=6.837290447968243E-4]:2.637265473733E-1)[&rate=6.837290447968243E-4]:9.024308903915E-2)[&rate=6.837290447968243E-4]:5.051607813922E-2)[&rate=6.837290447968243E-4]:2.11900580098E-1)[&rate=6.837290447968243E-4]:9.870594945726E-2)[&rate=6.837290447968243E-4]:1.93995451586E-1,30[&rate=6.837290447968243E-4]:7.943335973323E-1);
tree STATE_18850000 [&joint=-18003.272651652725,lnP=-18003.272651652725] = [&R] (((62[&rate=5.700866876421877E-4]:5.35647426164E-1,14[&rate=5.700866876421877E-4]:2.563763303101E0)[&rate=5.700866876421877E-4]:4.965515030492E-2,((2[&rate=5.700866876421877E-4]:7.130102920367E-1,(28[&rate=5.700866876421877E-4]:8.251227317539E-1,((20[&rate=5.700866876421877E-4]:5.581169904979E-1,25[&rate=5.700866876421877E-4]:5.745553466622E-1)[&rate=5.700866876421877E-4]:1.930105735457E-1,(24[&rate=5.700866876421877E-4]:5.822124056661E-1,(7[&rate=5.700866876421877E-4]:3.046571626371E-1,6[&rate=5.700866876421877E-4]:3.046571626371E-1)[&rate=5.700866876421877E-4]:1.707059279605E-1)[&rate=5.700866876421877E-4]:1.798740624871E-1)[&rate=5.700866876421877E-4]:1.920064716228E-2)[&rate=5.700866876421877E-4]:1.15284820557E-1)[&rate=5.700866876421877E-4]:1.736696983523E0,29[&rate=5.700866876421877E-4]:4.929814727305E-1)[&rate=5.700866876421877E-4]:3.494405455805E-2)[&rate=5.700866876421877E-4]:8.291354685835E-2,((61[&rate=5.700866876421877E-4]:6.694664713078E-1,((((36[&rate=5.700866876421877E-4]:2.864058389713E-1,33[&rate=5.700866876421877E-4]:2.508867132885E-1)[&rate=5.700866876421877E-4]:3.803105354262E-1,(35[&rate=5.700866876421877E-4]:5.572827322938E-1,((37[&rate=5.700866876421877E-4]:1.30971401941E-1,31[&rate=5.700866876421877E-4]:1.30971401941E-1)[&rate=5.700866876421877E-4]:1.369690077234E-1,32[&rate=5.700866876421877E-4]:3.526398632165E-1)[&rate=5.700866876421877E-4]:2.15571830826E-1)[&rate=5.700866876421877E-4]:8.757571860649E-2)[&rate=5.700866876421877E-4]:1.541050432084E-2,((((3[&rate=5.700866876421877E-4]:3.75616677019E-1,16[&rate=5.700866876421877E-4]:4.906851701696E-1)[&rate=5.700866876421877E-4]:2.303177315437E-1,(5[&rate=5.700866876421877E-4]:5.220623953531E-1,(13[&rate=5.700866876421877E-4]:3.867004311022E-1,9[&rate=5.700866876421877E-4]:3.483442667187E-1)[&rate=5.700866876421877E-4]:1.901564847987E-1)[&rate=5.700866876421877E-4]:1.359268077301E-1)[&rate=5.700866876421877E-4]:5.743284552382E-1,((57[&rate=5.700866876421877E-4]:4.731447658098E-1,(59[&rate=5.700866876421877E-4]:2.130264928602E-1,(60[&rate=5.700866876421877E-4]:1.485865027104E-1,56[&rate=5.700866876421877E-4]:1.458467766828E-1)[&rate=5.700866876421877E-4]:6.991944220471E-2)[&rate=5.700866876421877E-4]:2.546388208947E-1)[&rate=5.700866876421877E-4]:8.777749694764E-1,(((22[&rate=5.700866876421877E-4]:9.238692338594E-1,(1[&rate=5.700866876421877E-4]:6.45885107133E-2,(26[&rate=5.700866876421877E-4]:6.482145901902E-1,19[&rate=5.700866876421877E-4]:6.235570559438E-1)[&rate=5.700866876421877E-4]:2.02675290386E-1)[&rate=5.700866876421877E-4]:7.845880533789E-2)[&rate=5.700866876421877E-4]:2.864471227113E-1,(39[&rate=5.700866876421877E-4]:4.249918753011E-2,((55[&rate=5.700866876421877E-4]:6.51769340635E-1,10[&rate=5.700866876421877E-4]:6.709474228268E-1)[&rate=5.700866876421877E-4]:9.53276265835E-2,((23[&rate=5.700866876421877E-4]:5.724633461599E-1,18[&rate=5.700866876421877E-4]:5.532852639682E-1)[&rate=5.700866876421877E-4]:8.222746012551E-2,21[&rate=5.700866876421877E-4]:6.437319021757E-1)[&rate=5.700866876421877E-4]:2.074746540837E-1)[&rate=5.700866876421877E-4]:3.419775627773E-1)[&rate=5.700866876421877E-4]:6.173333424266E-3)[&rate=5.700866876421877E-4]:4.472554452802E-2,((((44[&rate=5.700866876421877E-4]:5.064451372319E-1,(43[&rate=5.700866876421877E-4]:4.303088110235E-1,((48[&rate=5.700866876421877E-4]:1.862722278443E-1,50[&rate=5.700866876421877E-4]:1.040804470224E-1)[&rate=5.700866876421877E-4]:1.641681992157E-1,45[&rate=5.700866876421877E-4]:3.477007010326E-1)[&rate=5.700866876421877E-4]:1.017861921827E-1)[&rate=5.700866876421877E-4]:7.887605223571E-2)[&rate=5.700866876421877E-4]:1.572182738167E-1,(51[&rate=5.700866876421877E-4]:4.884439592852E-1,(17[&rate=5.700866876421877E-4]:4.390212065893E-1,11[&rate=5.700866876421877E-4]:4.006650422056E-1)[&rate=5.700866876421877E-4]:1.699706979014E-1)[&rate=5.700866876421877E-4]:1.17685205188E-1)[&rate=5.700866876421877E-4]:8.186924094464E-2,(((63[&rate=5.700866876421877E-4]:2.419685771463E-1,58[&rate=5.700866876421877E-4]:2.39228851119E-1)[&rate=5.700866876421877E-4]:2.093175199942E-1,52[&rate=5.700866876421877E-4]:4.129299327568E-1)[&rate=5.700866876421877E-4]:5.731267455081E-2,((47[&rate=5.700866876421877E-4]:9.377855156209E-2,42[&rate=5.700866876421877E-4]:7.734019539772E-2)[&rate=5.700866876421877E-4]:1.527780534393E-1,54[&rate=5.700866876421877E-4]:4.218990707547E-1)[&rate=5.700866876421877E-4]:3.003983310734E-1)[&rate=5.700866876421877E-4]:2.177557981101E-1)[&rate=5.700866876421877E-4]:1.729025671564E-1,((41[&rate=5.700866876421877E-4]:6.182371599443E-1,(46[&rate=5.700866876421877E-4]:5.44606786182E-1,40[&rate=5.700866876421877E-4]:5.281684300177E-1)[&rate=5.700866876421877E-4]:9.554818198131E-2)[&rate=5.700866876421877E-4]:1.033071689323E-1,(49[&rate=5.700866876421877E-4]:6.679551538481E-1,((8[&rate=5.700866876421877E-4]:5.241630568249E-1,((4[&rate=5.700866876421877E-4]:7.546280839271E-2,27[&rate=5.700866876421877E-4]:2.480655481187E-1)[&rate=5.700866876421877E-4]:3.508058200737E-1,53[&rate=5.700866876421877E-4]:4.865426010692E-1)[&rate=5.700866876421877E-4]:4.857935986532E-2)[&rate=5.700866876421877E-4]:2.806794708688E-2,(12[&rate=5.700866876421877E-4]:3.515515047637E-1,15[&rate=5.700866876421877E-4]:3.899076691474E-1)[&rate=5.700866876421877E-4]:2.088986772301E-1)[&rate=5.700866876421877E-4]:1.075049718543E-1)[&rate=5.700866876421877E-4]:8.098643530227E-2)[&rate=5.700866876421877E-4]:1.941511642456E-1)[&rate=5.700866876421877E-4]:2.24277914826E-1)[&rate=5.700866876421877E-4]:1.094632733805E-2)[&rate=5.700866876421877E-4]:7.865819700781E-2)[&rate=5.700866876421877E-4]:5.571975823096E-1,38[&rate=5.700866876421877E-4]:7.347207200829E-1)[&rate=5.700866876421877E-4]:7.702970935857E-1)[&rate=5.700866876421877E-4]:9.897664785497E-3,30[&rate=5.700866876421877E-4]:5.417513194603E-1)[&rate=5.700866876421877E-4]:7.496572612546E-3)[&rate=5.700866876421877E-4]:4.500741703918E-2,34[&rate=5.700866876421877E-4]:5.232170577459E-1)[&rate=5.700866876421877E-4]:1.658376503488E-2);
tree STATE_18852000 [&joint=-18027.134012731764,lnP=-18027.134012731764] = [&R] ((35[&rate=6.031688603806742E-4]:6.519976074843E-1,(34[&rate=6.031688603806742E-4]:4.434020312214E-1,(((37[&rate=6.031688603806742E-4]:1.775455065704E-1,31[&rate=6.031688603806742E-4]:1.775455065704E-1)[&rate=6.031688603806742E-4]:1.657989177916E-1,32[&rate=6.031688603806742E-4]:4.28043877914E-1)[&rate=6.031688603806742E-4]:2.196431976851E-1,(36[&rate=6.031688603806742E-4]:2.529683670401E-1,33[&rate=6.031688603806742E-4]:2.174492413572E-1)[&rate=6.031688603806742E-4]:4.056476703075E-1)[&rate=6.031688603806742E-4]:6.097469283475E-3)[&rate=6.031688603806742E-4]:9.14202435042E-3)[&rate=6.031688603806742E-4]:5.447757953962E-2,((62[&rate=6.031688603806742E-4]:4.023223324793E-1,(((20[&rate=6.031688603806742E-4]:4.67768823666E-1,25[&rate=6.031688603806742E-4]:4.842071798303E-1)[&rate=6.031688603806742E-4]:3.959413498686E-1,(24[&rate=6.031688603806742E-4]:7.30798709946E-1,(7[&rate=6.031688603806742E-4]:2.834849107755E-1,6[&rate=6.031688603806742E-4]:2.834849107755E-1)[&rate=6.031688603806742E-4]:3.404644841019E-1)[&rate=6.031688603806742E-4]:1.438703676982E-1)[&rate=6.031688603806742E-4]:8.325792857137E-2,(28[&rate=6.031688603806742E-4]:6.331293840854E-1,2[&rate=6.031688603806742E-4]:4.057321238113E-1)[&rate=6.031688603806742E-4]:3.686332385686E-1)[&rate=6.031688603806742E-4]:1.527305723748E0)[&rate=6.031688603806742E-4]:2.256796604938E-1,(((29[&rate=6.031688603806742E-4]:4.681438617759E-1,30[&rate=6.031688603806742E-4]:4.681438617759E-1)[&rate=6.031688603806742E-4]:6.366808497458E-2,61[&rate=6.031688603806742E-4]:6.520305259854E-1)[&rate=6.031688603806742E-4]:3.070374066315E-2,((((((5[&rate=6.031688603806742E-4]:4.135490709008E-1,(13[&rate=6.031688603806742E-4]:2.188670770958E-1,9[&rate=6.031688603806742E-4]:1.805109127124E-1)[&rate=6.031688603806742E-4]:2.494765143529E-1)[&rate=6.031688603806742E-4]:2.521284848649E-1,16[&rate=6.031688603806742E-4]:7.286912543958E-1)[&rate=6.031688603806742E-4]:4.292677919457E-1,3[&rate=6.031688603806742E-4]:1.042890553191E0)[&rate=6.031688603806742E-4]:1.326228456152E-1,(((((51[&rate=6.031688603806742E-4]:6.536959238816E-1,(((44[&rate=6.031688603806742E-4]:4.020721412139E-1,43[&rate=6.031688603806742E-4]:4.048118672413E-1)[&rate=6.031688603806742E-4]:9.488417153958E-2,((48[&rate=6.031688603806742E-4]:3.777357726561E-1,50[&rate=6.031688603806742E-4]:2.955439918342E-1)[&rate=6.031688603806742E-4]:3.802479649013E-2,45[&rate=6.031688603806742E-4]:4.130208431188E-1)[&rate=6.031688603806742E-4]:1.058532778537E-1)[&rate=6.031688603806742E-4]:1.508266824531E-1,(17[&rate=6.031688603806742E-4]:4.973162208157E-1,11[&rate=6.031688603806742E-4]:4.58960056432E-1)[&rate=6.031688603806742E-4]:2.134804730211E-1)[&rate=6.031688603806742E-4]:6.344717525042E-2)[&rate=6.031688603806742E-4]:1.559540465003E-2,((((47[&rate=6.031688603806742E-4]:1.980221504575E-1,54[&rate=6.031688603806742E-4]:3.733646162109E-1)[&rate=6.031688603806742E-4]:8.809385446231E-2,42[&rate=6.031688603806742E-4]:2.696776487554E-1)[&rate=6.031688603806742E-4]:3.880673649957E-1,(63[&rate=6.031688603806742E-4]:2.076999298241E-1,58[&rate=6.031688603806742E-4]:2.049602037967E-1)[&rate=6.031688603806742E-4]:4.28127275708E-1)[&rate=6.031688603806742E-4]:2.098636664473E-2,52[&rate=6.031688603806742E-4]:6.184574077931E-1)[&rate=6.031688603806742E-4]:5.083392073857E-2)[&rate=6.031688603806742E-4]:2.983999010139E-1,(((12[&rate=6.031688603806742E-4]:9.916426627901E-2,15[&rate=6.031688603806742E-4]:1.375204306627E-1)[&rate=6.031688603806742E-4]:6.093454891681E-1,((46[&rate=6.031688603806742E-4]:3.31280531814E-1,41[&rate=6.031688603806742E-4]:3.093627235949E-1)[&rate=6.031688603806742E-4]:2.037524178348E-1,((49[&rate=6.031688603806742E-4]:2.885513683872E-1,53[&rate=6.031688603806742E-4]:2.912910944148E-1)[&rate=6.031688603806742E-4]:1.893580760702E-1,40[&rate=6.031688603806742E-4]:4.559916362383E-1)[&rate=6.031688603806742E-4]:6.260295724606E-2)[&rate=6.031688603806742E-4]:1.679973537436E-1)[&rate=6.031688603806742E-4]:2.656314074823E-2,(8[&rate=6.031688603806742E-4]:5.930990953555E-1,(4[&rate=6.031688603806742E-4]:1.697523118712E-1,27[&rate=6.031688603806742E-4]:3.423550515972E-1)[&rate=6.031688603806742E-4]:3.740317149912E-1)[&rate=6.031688603806742E-4]:1.337546227577E-1)[&rate=6.031688603806742E-4]:3.148101141721E-1)[&rate=6.031688603806742E-4]:8.219327011791E-2,(57[&rate=6.031688603806742E-4]:7.429153471546E-1,(59[&rate=6.031688603806742E-4]:6.369812063161E-1,(60[&rate=6.031688603806742E-4]:4.268978962258E-1,56[&rate=6.031688603806742E-4]:4.241581701982E-1)[&rate=6.031688603806742E-4]:2.155627621453E-1)[&rate=6.031688603806742E-4]:1.004546887836E-1)[&rate=6.031688603806742E-4]:5.61763673057E-1)[&rate=6.031688603806742E-4]:3.533292489387E-3,(((55[&rate=6.031688603806742E-4]:6.654152676089E-1,10[&rate=6.031688603806742E-4]:6.845933498006E-1)[&rate=6.031688603806742E-4]:9.608770377479E-2,((23[&rate=6.031688603806742E-4]:5.138063853393E-1,18[&rate=6.031688603806742E-4]:4.946283031475E-1)[&rate=6.031688603806742E-4]:1.999390482181E-1,21[&rate=6.031688603806742E-4]:7.027865294477E-1)[&rate=6.031688603806742E-4]:1.628260309769E-1)[&rate=6.031688603806742E-4]:3.10110366082E-1,(39[&rate=6.031688603806742E-4]:2.402853941985E-2,(22[&rate=6.031688603806742E-4]:9.730240522615E-1,(1[&rate=6.031688603806742E-4]:1.602363976722E-2,(26[&rate=6.031688603806742E-4]:5.757935593619E-1,19[&rate=6.031688603806742E-4]:5.511360251155E-1)[&rate=6.031688603806742E-4]:2.265314502683E-1)[&rate=6.031688603806742E-4]:1.76178494686E-1)[&rate=6.031688603806742E-4]:2.126483227747E-1)[&rate=6.031688603806742E-4]:1.009455580066E-3)[&rate=6.031688603806742E-4]:3.659897523526E-2)[&rate=6.031688603806742E-4]:1.166161545984E-1)[&rate=6.031688603806742E-4]:3.925205902673E-1,38[&rate=6.031688603806742E-4]:5.652942630459E-1)[&rate=6.031688603806742E-4]:9.252461922604E-1,14[&rate=6.031688603806742E-4]:2.60286922243E0)[&rate=6.031688603806742E-4]:4.513939110106E-2)[&rate=6.031688603806742E-4]:8.109256379258E-3)[&rate=6.031688603806742E-4]:7.434942684741E-3);
tree STATE_18854000 [&joint=-18008.86262363286,lnP=-18008.86262363286] = [&R] ((((14[&rate=6.515117325929529E-4]:2.588304864464E0,29[&rate=6.515117325929529E-4]:5.028119383468E-1)[&rate=6.515117325929529E-4]:6.243387433075E-3,62[&rate=6.515117325929529E-4]:5.664323749602E-1)[&rate=6.515117325929529E-4]:4.265001991458E-2,(((((24[&rate=6.515117325929529E-4]:7.698727243717E-1,(7[&rate=6.515117325929529E-4]:3.57257060745E-1,6[&rate=6.515117325929529E-4]:3.57257060745E-1)[&rate=6.515117325929529E-4]:3.057663485582E-1)[&rate=6.515117325929529E-4]:2.14638427689E-1,((20[&rate=6.515117325929529E-4]:4.116072716232E-1,25[&rate=6.515117325929529E-4]:4.280456277875E-1)[&rate=6.515117325929529E-4]:4.936350704806E-1,(2[&rate=6.515117325929529E-4]:3.841909598672E-1,28[&rate=6.515117325929529E-4]:6.115882201413E-1)[&rate=6.515117325929529E-4]:3.484486425105E-1)[&rate=6.515117325929529E-4]:6.830990584726E-2)[&rate=6.515117325929529E-4]:1.407153468801E0,34[&rate=6.515117325929529E-4]:1.803389228309E-1)[&rate=6.515117325929529E-4]:2.049962517318E-1,30[&rate=6.515117325929529E-4]:4.563734259289E-1)[&rate=6.515117325929529E-4]:6.543553807561E-2,((((((16[&rate=6.515117325929529E-4]:5.584233151678E-1,5[&rate=6.515117325929529E-4]:4.954096165377E-1)[&rate=6.515117325929529E-4]:3.38704998606E-2,(13[&rate=6.515117325929529E-4]:1.741975525677E-1,9[&rate=6.515117325929529E-4]:1.358413881843E-1)[&rate=6.515117325929529E-4]:4.098770843783E-1)[&rate=6.515117325929529E-4]:1.472839601067E-1,3[&rate=6.515117325929529E-4]:6.245092819845E-1)[&rate=6.515117325929529E-4]:5.196587057604E-1,((((((17[&rate=6.515117325929529E-4]:5.617143977208E-1,11[&rate=6.515117325929529E-4]:5.233582333371E-1)[&rate=6.515117325929529E-4]:1.725808267731E-1,(51[&rate=6.515117325929529E-4]:5.8730911335E-1,((44[&rate=6.515117325929529E-4]:4.082422153299E-1,43[&rate=6.515117325929529E-4]:4.109819413572E-1)[&rate=6.515117325929529E-4]:3.531035517417E-2,((48[&rate=6.515117325929529E-4]:3.701285666754E-1,50[&rate=6.515117325929529E-4]:2.879367858535E-1)[&rate=6.515117325929529E-4]:5.69031714186E-2,45[&rate=6.515117325929529E-4]:4.242920120666E-1)[&rate=6.515117325929529E-4]:4.117836665647E-2)[&rate=6.515117325929529E-4]:2.012907894214E-1)[&rate=6.515117325929529E-4]:2.643816593829E-2)[&rate=6.515117325929529E-4]:1.697717940266E-1,((52[&rate=6.515117325929529E-4]:4.970759876281E-1,((54[&rate=6.515117325929529E-4]:3.466254587008E-1,42[&rate=6.515117325929529E-4]:1.54844636783E-1)[&rate=6.515117325929529E-4]:1.359570514891E-3,47[&rate=6.515117325929529E-4]:1.726425634623E-1)[&rate=6.515117325929529E-4]:4.01145752933E-1)[&rate=6.515117325929529E-4]:2.146652866987E-1,(63[&rate=6.515117325929529E-4]:3.406584225775E-1,58[&rate=6.515117325929529E-4]:3.379186965501E-1)[&rate=6.515117325929529E-4]:4.094390161331E-1)[&rate=6.515117325929529E-4]:7.177779898809E-2)[&rate=6.515117325929529E-4]:1.859831423371E-1,((8[&rate=6.515117325929529E-4]:6.041182033257E-1,((12[&rate=6.515117325929529E-4]:3.800584134611E-1,15[&rate=6.515117325929529E-4]:4.184145778448E-1)[&rate=6.515117325929529E-4]:2.228023345674E-1,(4[&rate=6.515117325929529E-4]:1.311873150366E-1,27[&rate=6.515117325929529E-4]:3.037900547627E-1)[&rate=6.515117325929529E-4]:4.141391864167E-1)[&rate=6.515117325929529E-4]:9.476633379251E-3)[&rate=6.515117325929529E-4]:1.208511855112E-1,(49[&rate=6.515117325929529E-4]:5.671385261708E-1,(40[&rate=6.515117325929529E-4]:5.068334834862E-1,((46[&rate=6.515117325929529E-4]:4.105833046204E-1,41[&rate=6.515117325929529E-4]:3.886654964013E-1)[&rate=6.515117325929529E-4]:7.633685815444E-2,53[&rate=6.515117325929529E-4]:4.951393408571E-1)[&rate=6.515117325929529E-4]:3.635167687573E-2)[&rate=6.515117325929529E-4]:3.838723446553E-2)[&rate=6.515117325929529E-4]:1.660500407481E-1)[&rate=6.515117325929529E-4]:3.185054295549E-1)[&rate=6.515117325929529E-4]:1.091851670992E-1,(57[&rate=6.515117325929529E-4]:5.650312339315E-1,(60[&rate=6.515117325929529E-4]:5.188785753745E-1,(59[&rate=6.515117325929529E-4]:4.838557838406E-1,56[&rate=6.515117325929529E-4]:4.86595509868E-1)[&rate=6.515117325929529E-4]:2.954333947897E-2)[&rate=6.515117325929529E-4]:4.615265855695E-2)[&rate=6.515117325929529E-4]:7.684506693678E-1)[&rate=6.515117325929529E-4]:7.48349516277E-3,((22[&rate=6.515117325929529E-4]:1.081975546058E0,(1[&rate=6.515117325929529E-4]:1.173520712138E-1,(26[&rate=6.515117325929529E-4]:6.923706396214E-1,19[&rate=6.515117325929529E-4]:6.677131053749E-1)[&rate=6.515117325929529E-4]:2.112828014554E-1)[&rate=6.515117325929529E-4]:1.838015570359E-1)[&rate=6.515117325929529E-4]:8.746545705433E-2,(39[&rate=6.515117325929529E-4]:6.314572671057E-3,((55[&rate=6.515117325929529E-4]:5.11502290921E-1,10[&rate=6.515117325929529E-4]:5.306803731127E-1)[&rate=6.515117325929529E-4]:2.80740952616E-1,((23[&rate=6.515117325929529E-4]:4.92805135798E-1,18[&rate=6.515117325929529E-4]:4.736270536062E-1)[&rate=6.515117325929529E-4]:2.583999598709E-1,21[&rate=6.515117325929529E-4]:7.402461915592E-1)[&rate=6.515117325929529E-4]:1.561066410187E-1)[&rate=6.515117325929529E-4]:2.606466715999E-1)[&rate=6.515117325929529E-4]:1.482594824833E-3)[&rate=6.515117325929529E-4]:8.659288850039E-2)[&rate=6.515117325929529E-4]:5.251765777599E-2)[&rate=6.515117325929529E-4]:4.658873741166E-1,38[&rate=6.515117325929529E-4]:6.07315635834E-1)[&rate=6.515117325929529E-4]:8.738777437819E-1,61[&rate=6.515117325929529E-4]:6.28247799857E-1)[&rate=6.515117325929529E-4]:1.377974338237E-2)[&rate=6.515117325929529E-4]:2.989638169002E-2)[&rate=6.515117325929529E-4]:1.663874489967E-1,(35[&rate=6.515117325929529E-4]:6.477999769163E-1,(((37[&rate=6.515117325929529E-4]:1.743520117241E-1,31[&rate=6.515117325929529E-4]:1.743520117241E-1)[&rate=6.515117325929529E-4]:1.681262945847E-1,32[&rate=6.515117325929529E-4]:4.271777598609E-1)[&rate=6.515117325929529E-4]:2.195494419667E-1,(36[&rate=6.515117325929529E-4]:4.595383250649E-1,33[&rate=6.515117325929529E-4]:4.24019199382E-1)[&rate=6.515117325929529E-4]:1.981178385112E-1)[&rate=6.515117325929529E-4]:1.200173683746E-2)[&rate=6.515117325929529E-4]:1.987081183211E-1);
tree STATE_18856000 [&joint=-18015.53468548688,lnP=-18015.53468548688] = [&R] ((((30[&rate=6.271029334570489E-4]:5.336265214053E-1,(34[&rate=6.271029334570489E-4]:4.624173408049E-1,61[&rate=6.271029334570489E-4]:6.53674171406E-1)[&rate=6.271029334570489E-4]:1.709292342267E-4)[&rate=6.271029334570489E-4]:2.947605903184E-3,(((((5[&rate=6.271029334570489E-4]:4.206601028885E-1,(13[&rate=6.271029334570489E-4]:2.589561551896E-1,9[&rate=6.271029334570489E-4]:2.205999908062E-1)[&rate=6.271029334570489E-4]:2.164984682467E-1)[&rate=6.271029334570489E-4]:4.622130763133E-2,16[&rate=6.271029334570489E-4]:5.2989510915E-1)[&rate=6.271029334570489E-4]:3.655102795703E-1,3[&rate=6.271029334570489E-4]:7.803368955696E-1)[&rate=6.271029334570489E-4]:5.622183169413E-1,(((22[&rate=6.271029334570489E-4]:1.079984005436E0,(1[&rate=6.271029334570489E-4]:2.085913815248E-1,(26[&rate=6.271029334570489E-4]:7.286834722211E-1,19[&rate=6.271029334570489E-4]:7.040259379746E-1)[&rate=6.271029334570489E-4]:2.662092791667E-1)[&rate=6.271029334570489E-4]:9.057070610246E-2)[&rate=6.271029334570489E-4]:1.163136740585E-1,(((55[&rate=6.271029334570489E-4]:5.420538730805E-1,10[&rate=6.271029334570489E-4]:5.612319552722E-1)[&rate=6.271029334570489E-4]:2.183773289893E-1,((23[&rate=6.271029334570489E-4]:6.221577144679E-1,18[&rate=6.271029334570489E-4]:6.029796322761E-1)[&rate=6.271029334570489E-4]:1.311562911997E-1,21[&rate=6.271029334570489E-4]:7.423551015579E-1)[&rate=6.271029334570489E-4]:1.221856895529E-1)[&rate=6.271029334570489E-4]:2.988880608975E-1,39[&rate=6.271029334570489E-4]:1.27439205016E-2)[&rate=6.271029334570489E-4]:2.190992337607E-2)[&rate=6.271029334570489E-4]:1.112931830555E-1,((57[&rate=6.271029334570489E-4]:7.255917251315E-1,(60[&rate=6.271029334570489E-4]:5.568974624644E-1,(59[&rate=6.271029334570489E-4]:4.465448150906E-1,56[&rate=6.271029334570489E-4]:4.49284541118E-1)[&rate=6.271029334570489E-4]:1.048731953188E-1)[&rate=6.271029334570489E-4]:1.686942626671E-1)[&rate=6.271029334570489E-4]:6.457230759489E-1,(((((17[&rate=6.271029334570489E-4]:5.92975183256E-1,11[&rate=6.271029334570489E-4]:5.546190188723E-1)[&rate=6.271029334570489E-4]:2.171001077463E-1,51[&rate=6.271029334570489E-4]:6.895273457967E-1)[&rate=6.271029334570489E-4]:2.060003774262E-2,(((43[&rate=6.271029334570489E-4]:3.22326343116E-1,(48[&rate=6.271029334570489E-4]:2.960567283577E-1,50[&rate=6.271029334570489E-4]:2.138649475358E-1)[&rate=6.271029334570489E-4]:4.818742297738E-2)[&rate=6.271029334570489E-4]:6.239566925217E-2,45[&rate=6.271029334570489E-4]:4.039000945599E-1)[&rate=6.271029334570489E-4]:1.298989910681E-1,44[&rate=6.271029334570489E-4]:5.118812774089E-1)[&rate=6.271029334570489E-4]:2.557803527059E-1)[&rate=6.271029334570489E-4]:9.439863271721E-2,(((54[&rate=6.271029334570489E-4]:7.07937866294E-1,(47[&rate=6.271029334570489E-4]:1.792351680394E-1,42[&rate=6.271029334570489E-4]:1.62796811875E-1)[&rate=6.271029334570489E-4]:3.533602325012E-1)[&rate=6.271029334570489E-4]:2.35916325847E-1,52[&rate=6.271029334570489E-4]:6.917993976205E-1)[&rate=6.271029334570489E-4]:7.979615606023E-3,(63[&rate=6.271029334570489E-4]:3.396087438555E-1,58[&rate=6.271029334570489E-4]:3.368690178281E-1)[&rate=6.271029334570489E-4]:3.985264337547E-1)[&rate=6.271029334570489E-4]:1.047470030301E-1)[&rate=6.271029334570489E-4]:1.811679670156E-1,(((8[&rate=6.271029334570489E-4]:5.167516272597E-1,(12[&rate=6.271029334570489E-4]:3.461339587818E-1,15[&rate=6.271029334570489E-4]:3.844901231654E-1)[&rate=6.271029334570489E-4]:1.7883684656E-1)[&rate=6.271029334570489E-4]:6.409786117514E-2,(4[&rate=6.271029334570489E-4]:1.1659492843E-2,27[&rate=6.271029334570489E-4]:1.84262232569E-1)[&rate=6.271029334570489E-4]:5.198749270987E-1)[&rate=6.271029334570489E-4]:2.739111368572E-1,(((46[&rate=6.271029334570489E-4]:3.111197655175E-1,49[&rate=6.271029334570489E-4]:3.165992175722E-1)[&rate=6.271029334570489E-4]:2.947685481323E-1,(53[&rate=6.271029334570489E-4]:4.452338006355E-1,40[&rate=6.271029334570489E-4]:4.205762663889E-1)[&rate=6.271029334570489E-4]:1.688736910965E-1)[&rate=6.271029334570489E-4]:3.953314132857E-2,41[&rate=6.271029334570489E-4]:6.235036467593E-1)[&rate=6.271029334570489E-4]:2.120788963411E-1)[&rate=6.271029334570489E-4]:2.049059607198E-1)[&rate=6.271029334570489E-4]:1.308262972602E-1)[&rate=6.271029334570489E-4]:2.120756831861E-2)[&rate=6.271029334570489E-4]:1.993479116051E-1)[&rate=6.271029334570489E-4]:5.94526803153E-1,38[&rate=6.271029334570489E-4]:9.343422896363E-1)[&rate=6.271029334570489E-4]:5.753959966659E-1)[&rate=6.271029334570489E-4]:3.464268687063E-2,((29[&rate=6.271029334570489E-4]:3.91667115834E-1,62[&rate=6.271029334570489E-4]:4.490441650143E-1)[&rate=6.271029334570489E-4]:6.198568795123E-2,(((((2[&rate=6.271029334570489E-4]:1.616349961376E-1,28[&rate=6.271029334570489E-4]:3.890322564117E-1)[&rate=6.271029334570489E-4]:2.948845199302E-1,(20[&rate=6.271029334570489E-4]:3.554490907041E-1,25[&rate=6.271029334570489E-4]:3.718874468685E-1)[&rate=6.271029334570489E-4]:2.736731650896E-1)[&rate=6.271029334570489E-4]:5.743077610109E-2,(7[&rate=6.271029334570489E-4]:8.518452926227E-2,6[&rate=6.271029334570489E-4]:8.518452926227E-2)[&rate=6.271029334570489E-4]:5.054780916737E-1)[&rate=6.271029334570489E-4]:1.841193963834E-1,24[&rate=6.271029334570489E-4]:8.816313323879E-1)[&rate=6.271029334570489E-4]:1.659454340162E0,14[&rate=6.271029334570489E-4]:2.486291152003E0)[&rate=6.271029334570489E-4]:5.285457789997E-2)[&rate=6.271029334570489E-4]:1.175640103939E-1)[&rate=6.271029334570489E-4]:5.006660902613E-2,(((37[&rate=6.271029334570489E-4]:4.120913727013E-1,31[&rate=6.271029334570489E-4]:4.120913727013E-1)[&rate=6.271029334570489E-4]:8.365722506287E-2,32[&rate=6.271029334570489E-4]:5.804480513162E-1)[&rate=6.271029334570489E-4]:8.414691831759E-2,((36[&rate=6.271029334570489E-4]:5.625327506898E-1,33[&rate=6.271029334570489E-4]:5.270136250069E-1)[&rate=6.271029334570489E-4]:1.113923982611E-1,35[&rate=6.271029334570489E-4]:6.520672254536E-1)[&rate=6.271029334570489E-4]:1.598782431407E-3)[&rate=6.271029334570489E-4]:9.603271586653E-2);
tree STATE_18858000 [&joint=-18014.641206363747,lnP=-18014.641206363747] = [&R] (((37[&rate=5.921607917114905E-4]:2.674233196894E-1,31[&rate=5.921607917114905E-4]:2.674233196894E-1)[&rate=5.921607917114905E-4]:2.011346895753E-1,32[&rate=5.921607917114905E-4]:5.532574628167E-1)[&rate=5.921607917114905E-4]:4.657071922536E-1,(((62[&rate=5.921607917114905E-4]:6.091463123493E-1,(34[&rate=5.921607917114905E-4]:3.039681281215E-1,29[&rate=5.921607917114905E-4]:3.750063794877E-1)[&rate=5.921607917114905E-4]:1.767628836812E-1)[&rate=5.921607917114905E-4]:9.595912476453E-2,(((30[&rate=5.921607917114905E-4]:4.666664855613E-1,61[&rate=5.921607917114905E-4]:5.868850647963E-1)[&rate=5.921607917114905E-4]:3.370804132284E-2,(14[&rate=5.921607917114905E-4]:2.514110706515E0,((((5[&rate=5.921607917114905E-4]:5.044855004304E-1,(16[&rate=5.921607917114905E-4]:5.069553356212E-1,3[&rate=5.921607917114905E-4]:3.918868424706E-1)[&rate=5.921607917114905E-4]:6.054386343927E-2)[&rate=5.921607917114905E-4]:8.059091032206E-2,(13[&rate=5.921607917114905E-4]:3.762520181481E-1,9[&rate=5.921607917114905E-4]:3.378958537647E-1)[&rate=5.921607917114905E-4]:2.636189131521E-1)[&rate=5.921607917114905E-4]:9.795856394041E-1,(((22[&rate=5.921607917114905E-4]:9.728590054119E-1,(1[&rate=5.921607917114905E-4]:1.156474057324E-1,(26[&rate=5.921607917114905E-4]:6.322318341931E-1,19[&rate=5.921607917114905E-4]:6.075742999466E-1)[&rate=5.921607917114905E-4]:2.697169414023E-1)[&rate=5.921607917114905E-4]:7.638968187126E-2)[&rate=5.921607917114905E-4]:2.409321061311E-1,(((55[&rate=5.921607917114905E-4]:5.704822553078E-1,10[&rate=5.921607917114905E-4]:5.896603374996E-1)[&rate=5.921607917114905E-4]:1.895695008648E-1,((23[&rate=5.921607917114905E-4]:6.262077417477E-1,18[&rate=5.921607917114905E-4]:6.07029659556E-1)[&rate=5.921607917114905E-4]:1.078480168832E-1,21[&rate=5.921607917114905E-4]:7.230968545213E-1)[&rate=5.921607917114905E-4]:1.410644906923E-1)[&rate=5.921607917114905E-4]:3.233725434788E-1,39[&rate=5.921607917114905E-4]:3.684895718563E-2)[&rate=5.921607917114905E-4]:1.529831874094E-2)[&rate=5.921607917114905E-4]:1.331693058896E-1,(((((51[&rate=5.921607917114905E-4]:4.577857971047E-1,(17[&rate=5.921607917114905E-4]:4.967693767436E-1,11[&rate=5.921607917114905E-4]:4.584132123599E-1)[&rate=5.921607917114905E-4]:8.15643655666E-2)[&rate=5.921607917114905E-4]:2.636896065925E-1,((((48[&rate=5.921607917114905E-4]:3.289388894084E-1,50[&rate=5.921607917114905E-4]:2.467471085865E-1)[&rate=5.921607917114905E-4]:3.600266116139E-2,45[&rate=5.921607917114905E-4]:3.622018245424E-1)[&rate=5.921607917114905E-4]:2.365100599387E-2,43[&rate=5.921607917114905E-4]:3.666747483446E-1)[&rate=5.921607917114905E-4]:2.13088005128E-1,44[&rate=5.921607917114905E-4]:5.770230274453E-1)[&rate=5.921607917114905E-4]:2.019866228274E-1)[&rate=5.921607917114905E-4]:2.69648842432E-1,((52[&rate=5.921607917114905E-4]:3.900752233028E-1,(42[&rate=5.921607917114905E-4]:3.853078773463E-1,(47[&rate=5.921607917114905E-4]:3.882610347288E-1,54[&rate=5.921607917114905E-4]:5.636035004821E-1)[&rate=5.921607917114905E-4]:1.348519878188E-2)[&rate=5.921607917114905E-4]:6.504131855931E-2)[&rate=5.921607917114905E-4]:4.37310303504E-1,(63[&rate=5.921607917114905E-4]:3.53336047062E-1,58[&rate=5.921607917114905E-4]:3.505963210346E-1)[&rate=5.921607917114905E-4]:5.124056441285E-1)[&rate=5.921607917114905E-4]:1.637387193224E-1)[&rate=5.921607917114905E-4]:5.177069253961E-2,(((41[&rate=5.921607917114905E-4]:5.591518239248E-1,(53[&rate=5.921607917114905E-4]:5.450483260625E-1,(49[&rate=5.921607917114905E-4]:3.888766450751E-1,46[&rate=5.921607917114905E-4]:3.833971930204E-1)[&rate=5.921607917114905E-4]:1.534319549598E-1)[&rate=5.921607917114905E-4]:4.424048416367E-2)[&rate=5.921607917114905E-4]:3.701783508983E-2,40[&rate=5.921607917114905E-4]:6.016491110693E-1)[&rate=5.921607917114905E-4]:2.147765118572E-1,(((4[&rate=5.921607917114905E-4]:4.219558320754E-2,27[&rate=5.921607917114905E-4]:2.147983229336E-1)[&rate=5.921607917114905E-4]:4.664276419294E-1,8[&rate=5.921607917114905E-4]:5.5793829363E-1)[&rate=5.921607917114905E-4]:2.619078501604E-1,(12[&rate=5.921607917114905E-4]:3.571203392554E-1,15[&rate=5.921607917114905E-4]:3.954765036391E-1)[&rate=5.921607917114905E-4]:4.709449826171E-1)[&rate=5.921607917114905E-4]:1.027810927316E-2)[&rate=5.921607917114905E-4]:2.86743288345E-1)[&rate=5.921607917114905E-4]:9.740503271734E-2,(57[&rate=5.921607917114905E-4]:6.450586079168E-1,(60[&rate=5.921607917114905E-4]:5.770592564575E-1,(56[&rate=5.921607917114905E-4]:5.200827008592E-1,59[&rate=5.921607917114905E-4]:5.173429748319E-1)[&rate=5.921607917114905E-4]:5.423682957067E-2)[&rate=5.921607917114905E-4]:6.799935145929E-2)[&rate=5.921607917114905E-4]:7.500358840175E-1)[&rate=5.921607917114905E-4]:3.679743234769E-2)[&rate=5.921607917114905E-4]:3.300303998473E-1)[&rate=5.921607917114905E-4]:5.401819782146E-1,38[&rate=5.921607917114905E-4]:1.050049507823E0)[&rate=5.921607917114905E-4]:3.517324315687E-1)[&rate=5.921607917114905E-4]:7.175674648613E-2)[&rate=5.921607917114905E-4]:3.180699918533E-2,(((2[&rate=5.921607917114905E-4]:2.867652612046E-1,28[&rate=5.921607917114905E-4]:5.141625214786E-1)[&rate=5.921607917114905E-4]:3.467281223296E-1,((7[&rate=5.921607917114905E-4]:1.237855557137E-1,6[&rate=5.921607917114905E-4]:1.237855557137E-1)[&rate=5.921607917114905E-4]:3.957396428208E-1,24[&rate=5.921607917114905E-4]:6.26374513603E-1)[&rate=5.921607917114905E-4]:1.906805137668E-1)[&rate=5.921607917114905E-4]:1.519917741507E-1,(20[&rate=5.921607917114905E-4]:4.364974349708E-1,25[&rate=5.921607917114905E-4]:4.529357911352E-1)[&rate=5.921607917114905E-4]:5.215904624401E-1)[&rate=5.921607917114905E-4]:1.703422171214E0)[&rate=5.921607917114905E-4]:1.155468618639E-1)[&rate=5.921607917114905E-4]:1.117892097698E-1,(35[&rate=5.921607917114905E-4]:8.486450521025E-1,(36[&rate=5.921607917114905E-4]:4.58311638714E-1,33[&rate=5.921607917114905E-4]:4.227925130312E-1)[&rate=5.921607917114905E-4]:4.121913368857E-1)[&rate=5.921607917114905E-4]:3.928784614703E-2)[&rate=5.921607917114905E-4]:1.201027950721E-1);
tree STATE_18860000 [&joint=-18025.254635352838,lnP=-18025.254635352838] = [&R] (((36[&rate=5.222258200715855E-4]:4.510453638403E-1,33[&rate=5.222258200715855E-4]:4.155262381574E-1)[&rate=5.222258200715855E-4]:5.353509821853E-1,(35[&rate=5.222258200715855E-4]:9.524798909092E-1,((((((7[&rate=5.222258200715855E-4]:2.581490724313E-1,6[&rate=5.222258200715855E-4]:2.581490724313E-1)[&rate=5.222258200715855E-4]:5.734204079811E-1,24[&rate=5.222258200715855E-4]:9.384187954809E-1)[&rate=5.222258200715855E-4]:2.950696643121E-2,(2[&rate=5.222258200715855E-4]:3.777202398904E-1,28[&rate=5.222258200715855E-4]:6.051175001645E-1)[&rate=5.222258200715855E-4]:4.066438781861E-1)[&rate=5.222258200715855E-4]:4.435018329082E-2,(20[&rate=5.222258200715855E-4]:5.851812747955E-1,25[&rate=5.222258200715855E-4]:6.016196309599E-1)[&rate=5.222258200715855E-4]:4.161357662978E-1)[&rate=5.222258200715855E-4]:1.803005262695E0,(62[&rate=5.222258200715855E-4]:5.396898249979E-1,14[&rate=5.222258200715855E-4]:2.567805701935E0)[&rate=5.222258200715855E-4]:1.92680985415E-1)[&rate=5.222258200715855E-4]:9.905200907533E-2,(((((((16[&rate=5.222258200715855E-4]:4.366421971091E-1,3[&rate=5.222258200715855E-4]:3.215737039585E-1)[&rate=5.222258200715855E-4]:1.586594499788E-1,5[&rate=5.222258200715855E-4]:5.322879484578E-1)[&rate=5.222258200715855E-4]:3.231057165377E-1,(13[&rate=5.222258200715855E-4]:4.871755840925E-1,9[&rate=5.222258200715855E-4]:4.488194197091E-1)[&rate=5.222258200715855E-4]:4.230126014508E-1)[&rate=5.222258200715855E-4]:6.808687750637E-1,((((((55[&rate=5.222258200715855E-4]:4.832764464743E-1,10[&rate=5.222258200715855E-4]:5.02454528666E-1)[&rate=5.222258200715855E-4]:7.967471946976E-2,((23[&rate=5.222258200715855E-4]:5.099350587749E-1,18[&rate=5.222258200715855E-4]:4.907569765831E-1)[&rate=5.222258200715855E-4]:1.076638975041E-1,21[&rate=5.222258200715855E-4]:6.066400521693E-1)[&rate=5.222258200715855E-4]:6.042070281575E-2)[&rate=5.222258200715855E-4]:5.032718593377E-1,39[&rate=5.222258200715855E-4]:1.9647682816E-2)[&rate=5.222258200715855E-4]:5.725316633464E-2,(22[&rate=5.222258200715855E-4]:1.151781211781E0,(1[&rate=5.222258200715855E-4]:1.49009756798E-1,(26[&rate=5.222258200715855E-4]:6.144996483794E-1,19[&rate=5.222258200715855E-4]:5.89842114133E-1)[&rate=5.222258200715855E-4]:3.208114782815E-1)[&rate=5.222258200715855E-4]:2.219495371748E-1)[&rate=5.222258200715855E-4]:8.676347298598E-2)[&rate=5.222258200715855E-4]:6.325447357071E-2,(57[&rate=5.222258200715855E-4]:7.021122166839E-1,((59[&rate=5.222258200715855E-4]:6.072426047294E-1,60[&rate=5.222258200715855E-4]:6.127220567844E-1)[&rate=5.222258200715855E-4]:4.703685615228E-2,56[&rate=5.222258200715855E-4]:6.570191869091E-1)[&rate=5.222258200715855E-4]:4.235330374726E-2)[&rate=5.222258200715855E-4]:6.846184485032E-1)[&rate=5.222258200715855E-4]:1.692048052359E-1,((((((48[&rate=5.222258200715855E-4]:3.819184377553E-1,50[&rate=5.222258200715855E-4]:2.997266569335E-1)[&rate=5.222258200715855E-4]:2.156677969115E-1,(43[&rate=5.222258200715855E-4]:5.088303332314E-1,45[&rate=5.222258200715855E-4]:5.280084154231E-1)[&rate=5.222258200715855E-4]:6.683809321639E-2)[&rate=5.222258200715855E-4]:8.328818700661E-2,44[&rate=5.222258200715855E-4]:6.56216887427E-1)[&rate=5.222258200715855E-4]:1.857042000558E-1,((17[&rate=5.222258200715855E-4]:4.92334734754E-1,11[&rate=5.222258200715855E-4]:4.539785703703E-1)[&rate=5.222258200715855E-4]:3.505200644231E-1,51[&rate=5.222258200715855E-4]:7.223068539715E-1)[&rate=5.222258200715855E-4]:6.207998693587E-2)[&rate=5.222258200715855E-4]:2.839350398766E-1,((52[&rate=5.222258200715855E-4]:8.471225536861E-1,(47[&rate=5.222258200715855E-4]:7.627943920595E-1,(42[&rate=5.222258200715855E-4]:4.100743305708E-1,54[&rate=5.222258200715855E-4]:6.018551524886E-1)[&rate=5.222258200715855E-4]:3.362817053243E-1)[&rate=5.222258200715855E-4]:1.610404903938E-1)[&rate=5.222258200715855E-4]:1.316388662896E-1,(63[&rate=5.222258200715855E-4]:3.975155136258E-1,58[&rate=5.222258200715855E-4]:3.947757875984E-1)[&rate=5.222258200715855E-4]:6.196020707336E-1)[&rate=5.222258200715855E-4]:8.956046080826E-2)[&rate=5.222258200715855E-4]:5.015099429169E-2,((8[&rate=5.222258200715855E-4]:7.837695747908E-1,((12[&rate=5.222258200715855E-4]:4.016112319068E-1,15[&rate=5.222258200715855E-4]:4.399673962905E-1)[&rate=5.222258200715855E-4]:2.656346110989E-1,(4[&rate=5.222258200715855E-4]:1.930161781932E-1,27[&rate=5.222258200715855E-4]:3.656189179193E-1)[&rate=5.222258200715855E-4]:4.166954182373E-1)[&rate=5.222258200715855E-4]:1.247429098671E-1)[&rate=5.222258200715855E-4]:1.37814517603E-1,((41[&rate=5.222258200715855E-4]:4.347692533157E-1,40[&rate=5.222258200715855E-4]:4.402487053704E-1)[&rate=5.222258200715855E-4]:9.425918978776E-2,((53[&rate=5.222258200715855E-4]:4.608706885048E-1,46[&rate=5.222258200715855E-4]:4.526515104225E-1)[&rate=5.222258200715855E-4]:1.039964107679E-2,49[&rate=5.222258200715855E-4]:4.68530603554E-1)[&rate=5.222258200715855E-4]:8.789509982325E-2)[&rate=5.222258200715855E-4]:3.733775670986E-1)[&rate=5.222258200715855E-4]:2.708613854216E-1)[&rate=5.222258200715855E-4]:1.826680747993E-1)[&rate=5.222258200715855E-4]:1.775872436088E-1)[&rate=5.222258200715855E-4]:3.516575213379E-1,38[&rate=5.222258200715855E-4]:8.33125440849E-1)[&rate=5.222258200715855E-4]:7.742317006561E-1,(30[&rate=5.222258200715855E-4]:5.067566559407E-1,(29[&rate=5.222258200715855E-4]:4.350048416849E-1,34[&rate=5.222258200715855E-4]:3.639665903187E-1)[&rate=5.222258200715855E-4]:7.17518142558E-2)[&rate=5.222258200715855E-4]:1.274363265707E-1)[&rate=5.222258200715855E-4]:2.212012158258E-2,61[&rate=5.222258200715855E-4]:7.765316833289E-1)[&rate=5.222258200715855E-4]:1.177326662139E-1)[&rate=5.222258200715855E-4]:5.001882005502E-2)[&rate=5.222258200715855E-4]:1.205853161914E-2)[&rate=5.222258200715855E-4]:8.458259532302E-2,((37[&rate=5.222258200715855E-4]:3.647660790021E-1,31[&rate=5.222258200715855E-4]:3.647660790021E-1)[&rate=5.222258200715855E-4]:4.388851401064E-1,32[&rate=5.222258200715855E-4]:8.883506726605E-1)[&rate=5.222258200715855E-4]:1.716993069396E-1);
tree STATE_18862000 [&joint=-18032.2728632011,lnP=-18032.2728632011] = [&R] (((37[&rate=4.834391076627586E-4]:4.046628406305E-1,31[&rate=4.834391076627586E-4]:4.046628406305E-1)[&rate=4.834391076627586E-4]:6.679973002914E-2,32[&rate=4.834391076627586E-4]:5.561620242117E-1)[&rate=4.834391076627586E-4]:4.976485376738E-1,((35[&rate=4.834391076627586E-4]:9.469912938846E-1,((30[&rate=4.834391076627586E-4]:6.773861911135E-1,((2[&rate=4.834391076627586E-4]:1.002426560639E0,((28[&rate=4.834391076627586E-4]:8.07024391429E-1,(20[&rate=4.834391076627586E-4]:1.980455477665E-1,25[&rate=4.834391076627586E-4]:2.144839039308E-1)[&rate=4.834391076627586E-4]:5.541843231145E-1)[&rate=4.834391076627586E-4]:2.694463674108E-1,((7[&rate=4.834391076627586E-4]:2.133335178831E-1,6[&rate=4.834391076627586E-4]:2.133335178831E-1)[&rate=4.834391076627586E-4]:4.368023603067E-1,24[&rate=4.834391076627586E-4]:7.569851932583E-1)[&rate=4.834391076627586E-4]:2.756499491431E-1)[&rate=4.834391076627586E-4]:1.533530620732E-1)[&rate=4.834391076627586E-4]:1.532126874982E0,29[&rate=4.834391076627586E-4]:5.778276327912E-1)[&rate=4.834391076627586E-4]:9.955855832238E-2)[&rate=4.834391076627586E-4]:9.314609870658E-3,(((((((5[&rate=4.834391076627586E-4]:5.037052463349E-1,(13[&rate=4.834391076627586E-4]:4.664392851916E-1,9[&rate=4.834391076627586E-4]:4.280831208082E-1)[&rate=4.834391076627586E-4]:9.206048169114E-2)[&rate=4.834391076627586E-4]:2.904419864055E-1,(16[&rate=4.834391076627586E-4]:5.72773674537E-1,3[&rate=4.834391076627586E-4]:4.577051813864E-1)[&rate=4.834391076627586E-4]:2.843872568335E-1)[&rate=4.834391076627586E-4]:6.006613009729E-1,(((((((44[&rate=4.834391076627586E-4]:5.024922827017E-1,((48[&rate=4.834391076627586E-4]:4.723167798618E-1,50[&rate=4.834391076627586E-4]:3.901249990399E-1)[&rate=4.834391076627586E-4]:1.827457379798E-2,45[&rate=4.834391076627586E-4]:4.878516276324E-1)[&rate=4.834391076627586E-4]:3.655846328839E-2)[&rate=4.834391076627586E-4]:1.305588717061E-1,43[&rate=4.834391076627586E-4]:6.357908804352E-1)[&rate=4.834391076627586E-4]:2.395642003893E-1,(51[&rate=4.834391076627586E-4]:4.028010783636E-1,(17[&rate=4.834391076627586E-4]:4.502608783297E-1,11[&rate=4.834391076627586E-4]:4.11904713946E-1)[&rate=4.834391076627586E-4]:7.30881452395E-2)[&rate=4.834391076627586E-4]:4.12280029858E-1)[&rate=4.834391076627586E-4]:1.404826020343E-1,52[&rate=4.834391076627586E-4]:9.55563710256E-1)[&rate=4.834391076627586E-4]:2.844164245388E-2,((54[&rate=4.834391076627586E-4]:8.572931099425E-1,(42[&rate=4.834391076627586E-4]:4.618377403025E-1,47[&rate=4.834391076627586E-4]:4.782760964669E-1)[&rate=4.834391076627586E-4]:2.036745477222E-1)[&rate=4.834391076627586E-4]:1.532322414914E-1,(63[&rate=4.834391076627586E-4]:3.805506858653E-1,58[&rate=4.834391076627586E-4]:3.778109598379E-1)[&rate=4.834391076627586E-4]:4.162760354317E-1)[&rate=4.834391076627586E-4]:2.255347957965E-1)[&rate=4.834391076627586E-4]:1.250128324063E-1,(((40[&rate=4.834391076627586E-4]:7.625229500717E-1,(53[&rate=4.834391076627586E-4]:7.698390591187E-1,(46[&rate=4.834391076627586E-4]:6.734023294981E-1,49[&rate=4.834391076627586E-4]:6.788817815528E-1)[&rate=4.834391076627586E-4]:8.821755153829E-2)[&rate=4.834391076627586E-4]:1.734142519971E-2)[&rate=4.834391076627586E-4]:2.846487711797E-2,41[&rate=4.834391076627586E-4]:7.85508375135E-1)[&rate=4.834391076627586E-4]:2.73157110084E-1,((8[&rate=4.834391076627586E-4]:7.690935082907E-1,(4[&rate=4.834391076627586E-4]:4.070271657249E-1,27[&rate=4.834391076627586E-4]:5.796299054509E-1)[&rate=4.834391076627586E-4]:3.127512740727E-1)[&rate=4.834391076627586E-4]:2.424927844066E-1,(12[&rate=4.834391076627586E-4]:5.706171916724E-1,15[&rate=4.834391076627586E-4]:6.089733560561E-1)[&rate=4.834391076627586E-4]:4.49188279107E-1)[&rate=4.834391076627586E-4]:6.625727471341E-2)[&rate=4.834391076627586E-4]:1.051472204452E-1)[&rate=4.834391076627586E-4]:7.134823519787E-2,((57[&rate=4.834391076627586E-4]:7.944747214001E-1,((56[&rate=4.834391076627586E-4]:5.881167075719E-1,59[&rate=4.834391076627586E-4]:5.853769815446E-1)[&rate=4.834391076627586E-4]:6.838288648804E-2,60[&rate=4.834391076627586E-4]:6.592393200875E-1)[&rate=4.834391076627586E-4]:1.352354013126E-1)[&rate=4.834391076627586E-4]:5.941395152949E-1,(((22[&rate=4.834391076627586E-4]:1.11181302586E0,((26[&rate=4.834391076627586E-4]:8.104476053314E-1,19[&rate=4.834391076627586E-4]:7.857900710849E-1)[&rate=4.834391076627586E-4]:8.565209652443E-2,1[&rate=4.834391076627586E-4]:1.097983319929E-1)[&rate=4.834391076627586E-4]:2.211927760589E-1)[&rate=4.834391076627586E-4]:6.960744734913E-2,39[&rate=4.834391076627586E-4]:1.977663759278E-2)[&rate=4.834391076627586E-4]:9.343567221558E-3,((55[&rate=4.834391076627586E-4]:4.7497249184E-1,10[&rate=4.834391076627586E-4]:4.941505740317E-1)[&rate=4.834391076627586E-4]:2.716566490139E-1,((23[&rate=4.834391076627586E-4]:5.520117005432E-1,18[&rate=4.834391076627586E-4]:5.328336183514E-1)[&rate=4.834391076627586E-4]:2.488970148237E-1,21[&rate=4.834391076627586E-4]:7.899498112572E-1)[&rate=4.834391076627586E-4]:6.078891863767E-2)[&rate=4.834391076627586E-4]:3.290664064262E-1)[&rate=4.834391076627586E-4]:1.129186894149E-1)[&rate=4.834391076627586E-4]:4.654670416706E-2)[&rate=4.834391076627586E-4]:1.569078668239E-1)[&rate=4.834391076627586E-4]:6.976642026282E-1,38[&rate=4.834391076627586E-4]:1.037678215793E0)[&rate=4.834391076627586E-4]:3.821039384631E-1,14[&rate=4.834391076627586E-4]:2.53211092138E0)[&rate=4.834391076627586E-4]:1.962231549127E-1,62[&rate=4.834391076627586E-4]:7.002181993558E-1)[&rate=4.834391076627586E-4]:3.786949592835E-2,61[&rate=4.834391076627586E-4]:8.009292253387E-1)[&rate=4.834391076627586E-4]:5.99015488043E-3)[&rate=4.834391076627586E-4]:1.318751923541E-1)[&rate=4.834391076627586E-4]:4.346797799677E-2,(34[&rate=4.834391076627586E-4]:4.946539014478E-1,(36[&rate=4.834391076627586E-4]:6.149734097665E-1,33[&rate=4.834391076627586E-4]:5.794542840837E-1)[&rate=4.834391076627586E-4]:1.00991967091E-1)[&rate=4.834391076627586E-4]:2.963518185211E-1)[&rate=4.834391076627586E-4]:5.242232825539E-2);
tree STATE_18864000 [&joint=-18023.456671053627,lnP=-18023.456671053627] = [&R] (((62[&rate=5.042659717720047E-4]:7.409518002639E-1,((34[&rate=5.042659717720047E-4]:4.698669436105E-1,(36[&rate=5.042659717720047E-4]:6.567667069211E-1,33[&rate=5.042659717720047E-4]:6.212475812382E-1)[&rate=5.042659717720047E-4]:3.441171209914E-2)[&rate=5.042659717720047E-4]:1.907585266062E-2,35[&rate=5.042659717720047E-4]:6.883963481836E-1)[&rate=5.042659717720047E-4]:1.235937034462E-1)[&rate=5.042659717720047E-4]:9.610069650208E-4,(((((((2[&rate=5.042659717720047E-4]:3.334462994129E-1,28[&rate=5.042659717720047E-4]:5.60843559687E-1)[&rate=5.042659717720047E-4]:3.970068411717E-1,((7[&rate=5.042659717720047E-4]:3.216559354746E-1,6[&rate=5.042659717720047E-4]:3.216559354746E-1)[&rate=5.042659717720047E-4]:4.551813159411E-1,24[&rate=5.042659717720047E-4]:8.836865664842E-1)[&rate=5.042659717720047E-4]:3.0328217936E-2)[&rate=5.042659717720047E-4]:1.147425483726E-2,(20[&rate=5.042659717720047E-4]:5.973630239693E-1,25[&rate=5.042659717720047E-4]:6.138013801336E-1)[&rate=5.042659717720047E-4]:3.171671111786E-1)[&rate=5.042659717720047E-4]:1.658376429676E0,29[&rate=5.042659717720047E-4]:4.435780222684E-1)[&rate=5.042659717720047E-4]:2.322506345306E-1,(30[&rate=5.042659717720047E-4]:6.750707148347E-1,(((3[&rate=5.042659717720047E-4]:1.101643830875E0,((13[&rate=5.042659717720047E-4]:3.39124671542E-1,9[&rate=5.042659717720047E-4]:3.007685071586E-1)[&rate=5.042659717720047E-4]:2.473141423247E-1,(16[&rate=5.042659717720047E-4]:4.654558648007E-1,5[&rate=5.042659717720047E-4]:4.024421661706E-1)[&rate=5.042659717720047E-4]:1.292021271483E-1)[&rate=5.042659717720047E-4]:6.220543320761E-1)[&rate=5.042659717720047E-4]:2.157310586462E-1,(((((23[&rate=5.042659717720047E-4]:5.21764809579E-1,21[&rate=5.042659717720047E-4]:5.108059054694E-1)[&rate=5.042659717720047E-4]:3.461349061327E-1,(55[&rate=5.042659717720047E-4]:5.317551018382E-1,(18[&rate=5.042659717720047E-4]:6.206573099936E-1,10[&rate=5.042659717720047E-4]:5.439449812265E-1)[&rate=5.042659717720047E-4]:6.988202803413E-3)[&rate=5.042659717720047E-4]:2.210761207229E-1)[&rate=5.042659717720047E-4]:3.318730941308E-1,(22[&rate=5.042659717720047E-4]:1.061454533161E0,((26[&rate=5.042659717720047E-4]:8.766538769681E-1,19[&rate=5.042659717720047E-4]:8.519963427216E-1)[&rate=5.042659717720047E-4]:8.889212482053E-2,1[&rate=5.042659717720047E-4]:1.792446319257E-1)[&rate=5.042659717720047E-4]:1.013879834271E-1)[&rate=5.042659717720047E-4]:1.383182766815E-1)[&rate=5.042659717720047E-4]:9.679141909098E-3,39[&rate=5.042659717720047E-4]:4.780811613523E-2)[&rate=5.042659717720047E-4]:1.310810011706E-1,((57[&rate=5.042659717720047E-4]:9.481110697749E-1,((60[&rate=5.042659717720047E-4]:4.693480686417E-1,56[&rate=5.042659717720047E-4]:4.666083426141E-1)[&rate=5.042659717720047E-4]:2.650004756359E-1,59[&rate=5.042659717720047E-4]:7.288690922227E-1)[&rate=5.042659717720047E-4]:2.137625254973E-1)[&rate=5.042659717720047E-4]:4.727536478118E-1,(((((42[&rate=5.042659717720047E-4]:4.612779610955E-1,(47[&rate=5.042659717720047E-4]:3.793175223309E-1,54[&rate=5.042659717720047E-4]:5.546599880843E-1)[&rate=5.042659717720047E-4]:9.839879492889E-2)[&rate=5.042659717720047E-4]:3.51885412956E-1,52[&rate=5.042659717720047E-4]:7.528894014487E-1)[&rate=5.042659717720047E-4]:1.406958052279E-1,(63[&rate=5.042659717720047E-4]:3.324384039629E-1,58[&rate=5.042659717720047E-4]:3.296986779356E-1)[&rate=5.042659717720047E-4]:5.995029670973E-1)[&rate=5.042659717720047E-4]:1.804120574939E-1,((((12[&rate=5.042659717720047E-4]:4.025768366331E-1,15[&rate=5.042659717720047E-4]:4.409330010167E-1)[&rate=5.042659717720047E-4]:4.35070542363E-1,(40[&rate=5.042659717720047E-4]:7.687985657091E-1,(41[&rate=5.042659717720047E-4]:5.373524794984E-1,46[&rate=5.042659717720047E-4]:5.592702877175E-1)[&rate=5.042659717720047E-4]:2.25966634156E-1)[&rate=5.042659717720047E-4]:4.693100506789E-2)[&rate=5.042659717720047E-4]:7.822783355321E-2,53[&rate=5.042659717720047E-4]:9.186149385769E-1)[&rate=5.042659717720047E-4]:1.874318544706E-2,(((4[&rate=5.042659717720047E-4]:4.423365062182E-1,27[&rate=5.042659717720047E-4]:6.149392459442E-1)[&rate=5.042659717720047E-4]:2.740781161646E-1,49[&rate=5.042659717720047E-4]:7.73948868958E-1)[&rate=5.042659717720047E-4]:3.431961842593E-2,8[&rate=5.042659717720047E-4]:8.000493093019E-1)[&rate=5.042659717720047E-4]:1.263499106124E-1)[&rate=5.042659717720047E-4]:2.21570646996E-1)[&rate=5.042659717720047E-4]:3.973355923822E-2,((17[&rate=5.042659717720047E-4]:5.986185284096E-1,11[&rate=5.042659717720047E-4]:5.60262364026E-1)[&rate=5.042659717720047E-4]:3.506191731817E-1,(51[&rate=5.042659717720047E-4]:8.204124616711E-1,((((48[&rate=5.042659717720047E-4]:3.639619822628E-1,50[&rate=5.042659717720047E-4]:2.81770201441E-1)[&rate=5.042659717720047E-4]:8.3476591295E-2,45[&rate=5.042659717720047E-4]:4.446988475305E-1)[&rate=5.042659717720047E-4]:1.017497819928E-1,44[&rate=5.042659717720047E-4]:5.245308213042E-1)[&rate=5.042659717720047E-4]:1.976202227827E-2,43[&rate=5.042659717720047E-4]:5.470325696099E-1)[&rate=5.042659717720047E-4]:3.33653864664E-1)[&rate=5.042659717720047E-4]:8.277294714657E-3)[&rate=5.042659717720047E-4]:2.85041067023E-1)[&rate=5.042659717720047E-4]:5.233937362989E-2)[&rate=5.042659717720047E-4]:4.599742184904E-3)[&rate=5.042659717720047E-4]:1.412254982422E-1)[&rate=5.042659717720047E-4]:2.174722892817E-1,38[&rate=5.042659717720047E-4]:5.321074527749E-1)[&rate=5.042659717720047E-4]:1.116127421054E0)[&rate=5.042659717720047E-4]:7.579419642783E-4)[&rate=5.042659717720047E-4]:1.66374997188E-3,14[&rate=5.042659717720047E-4]:2.762985332888E0)[&rate=5.042659717720047E-4]:6.296984699677E-3,61[&rate=5.042659717720047E-4]:8.040079707054E-1)[&rate=5.042659717720047E-4]:7.463665780505E-4)[&rate=5.042659717720047E-4]:6.147234820197E-2,((37[&rate=5.042659717720047E-4]:5.108350883059E-1,31[&rate=5.042659717720047E-4]:5.108350883059E-1)[&rate=5.042659717720047E-4]:1.507589473691E-1,32[&rate=5.042659717720047E-4]:7.462934892271E-1)[&rate=5.042659717720047E-4]:1.390588793185E-1);
tree STATE_18866000 [&joint=-18037.18756947244,lnP=-18037.18756947244] = [&R] (((((37[&rate=4.6919761978209715E-4]:5.861931066351E-1,32[&rate=4.6919761978209715E-4]:6.708925601872E-1)[&rate=4.6919761978209715E-4]:1.50556042525E-1,31[&rate=4.6919761978209715E-4]:7.367491491601E-1)[&rate=4.6919761978209715E-4]:5.026236100736E-2,((((((((13[&rate=4.6919761978209715E-4]:6.519795479125E-1,9[&rate=4.6919761978209715E-4]:6.136233835291E-1)[&rate=4.6919761978209715E-4]:2.300347555732E-1,5[&rate=4.6919761978209715E-4]:8.272197829379E-1)[&rate=4.6919761978209715E-4]:3.413880588476E-1,(16[&rate=4.6919761978209715E-4]:7.152064582413E-1,3[&rate=4.6919761978209715E-4]:6.001379650907E-1)[&rate=4.6919761978209715E-4]:5.164150821743E-1)[&rate=4.6919761978209715E-4]:1.958597406748E-1,((((22[&rate=4.6919761978209715E-4]:9.612630019981E-1,((26[&rate=4.6919761978209715E-4]:8.689214408453E-1,19[&rate=4.6919761978209715E-4]:8.442639065989E-1)[&rate=4.6919761978209715E-4]:2.375067712334E-2,1[&rate=4.6919761978209715E-4]:1.063707481057E-1)[&rate=4.6919761978209715E-4]:7.407033608415E-2)[&rate=4.6919761978209715E-4]:2.316048993854E-1,((23[&rate=4.6919761978209715E-4]:5.619262446E-1,21[&rate=4.6919761978209715E-4]:5.509673404904E-1)[&rate=4.6919761978209715E-4]:1.991290374545E-1,(55[&rate=4.6919761978209715E-4]:4.577832187662E-1,(18[&rate=4.6919761978209715E-4]:5.125225383799E-1,10[&rate=4.6919761978209715E-4]:4.358102096128E-1)[&rate=4.6919761978209715E-4]:4.115109134515E-2)[&rate=4.6919761978209715E-4]:1.882035701377E-1)[&rate=4.6919761978209715E-4]:4.31812619329E-1)[&rate=4.6919761978209715E-4]:9.735862353759E-2,39[&rate=4.6919761978209715E-4]:1.285826893047E-1)[&rate=4.6919761978209715E-4]:4.988556955316E-2,((((((((45[&rate=4.6919761978209715E-4]:4.319537626746E-1,(48[&rate=4.6919761978209715E-4]:3.484092990715E-1,50[&rate=4.6919761978209715E-4]:2.662175182496E-1)[&rate=4.6919761978209715E-4]:8.628418963045E-2)[&rate=4.6919761978209715E-4]:5.383504945056E-4,43[&rate=4.6919761978209715E-4]:4.133140309774E-1)[&rate=4.6919761978209715E-4]:1.104931313321E-1,44[&rate=4.6919761978209715E-4]:5.210674362821E-1)[&rate=4.6919761978209715E-4]:1.386835360682E-1,51[&rate=4.6919761978209715E-4]:6.022167257749E-1)[&rate=4.6919761978209715E-4]:1.754048744849E-1,(17[&rate=4.6919761978209715E-4]:5.072029346489E-1,11[&rate=4.6919761978209715E-4]:4.688467702652E-1)[&rate=4.6919761978209715E-4]:3.909666108165E-1)[&rate=4.6919761978209715E-4]:1.35208397604E-1,((63[&rate=4.6919761978209715E-4]:4.410763697809E-1,58[&rate=4.6919761978209715E-4]:4.383366437536E-1)[&rate=4.6919761978209715E-4]:3.524093673204E-1,(((54[&rate=4.6919761978209715E-4]:5.898688167879E-1,42[&rate=4.6919761978209715E-4]:3.980879948701E-1)[&rate=4.6919761978209715E-4]:6.96796820233E-2,47[&rate=4.6919761978209715E-4]:4.842060330578E-1)[&rate=4.6919761978209715E-4]:2.954057858039E-1,52[&rate=4.6919761978209715E-4]:7.028994900946E-1)[&rate=4.6919761978209715E-4]:5.223008262311E-2)[&rate=4.6919761978209715E-4]:1.577004251461E-1)[&rate=4.6919761978209715E-4]:9.310062367196E-2,(((40[&rate=4.6919761978209715E-4]:5.290204786126E-1,(46[&rate=4.6919761978209715E-4]:3.916796777526E-1,41[&rate=4.6919761978209715E-4]:3.697618695335E-1)[&rate=4.6919761978209715E-4]:1.537791570243E-1)[&rate=4.6919761978209715E-4]:1.822457953633E-1,53[&rate=4.6919761978209715E-4]:7.359238082225E-1)[&rate=4.6919761978209715E-4]:1.970703427282E-1,(((12[&rate=4.6919761978209715E-4]:3.770262444573E-1,15[&rate=4.6919761978209715E-4]:4.15382408841E-1)[&rate=4.6919761978209715E-4]:2.465624525489E-1,49[&rate=4.6919761978209715E-4]:6.235886970062E-1)[&rate=4.6919761978209715E-4]:2.891096407072E-1,(8[&rate=4.6919761978209715E-4]:8.244615603532E-1,(4[&rate=4.6919761978209715E-4]:1.434355188445E-1,27[&rate=4.6919761978209715E-4]:3.160382585705E-1)[&rate=4.6919761978209715E-4]:6.317109730156E-1)[&rate=4.6919761978209715E-4]:8.001759927812E-2)[&rate=4.6919761978209715E-4]:1.755608720971E-2)[&rate=4.6919761978209715E-4]:1.578679774344E-1)[&rate=4.6919761978209715E-4]:9.363266976136E-2,((56[&rate=4.6919761978209715E-4]:6.294778861035E-1,(59[&rate=4.6919761978209715E-4]:6.019670373431E-1,60[&rate=4.6919761978209715E-4]:6.074464893981E-1)[&rate=4.6919761978209715E-4]:2.477112273295E-2)[&rate=4.6919761978209715E-4]:1.028639978361E-1,57[&rate=4.6919761978209715E-4]:7.350816099671E-1)[&rate=4.6919761978209715E-4]:6.19276201878E-1)[&rate=4.6919761978209715E-4]:7.068578947854E-2)[&rate=4.6919761978209715E-4]:1.366842551093E-1)[&rate=4.6919761978209715E-4]:1.01809673664E0,38[&rate=4.6919761978209715E-4]:1.327769798552E0)[&rate=4.6919761978209715E-4]:2.012213335561E-1,(((2[&rate=4.6919761978209715E-4]:4.284683308206E-1,28[&rate=4.6919761978209715E-4]:6.558655910947E-1)[&rate=4.6919761978209715E-4]:3.547005699753E-1,(20[&rate=4.6919761978209715E-4]:6.108282555405E-1,25[&rate=4.6919761978209715E-4]:6.272666117049E-1)[&rate=4.6919761978209715E-4]:3.449433849814E-1)[&rate=4.6919761978209715E-4]:3.243488348416E-1,((7[&rate=4.6919761978209715E-4]:5.647379879451E-1,6[&rate=4.6919761978209715E-4]:5.647379879451E-1)[&rate=4.6919761978209715E-4]:6.745204933479E-2,24[&rate=4.6919761978209715E-4]:7.390393523484E-1)[&rate=4.6919761978209715E-4]:5.520400271247E-1)[&rate=4.6919761978209715E-4]:1.405035040306E0)[&rate=4.6919761978209715E-4]:3.748564311112E-2,29[&rate=4.6919761978209715E-4]:5.933126162257E-1)[&rate=4.6919761978209715E-4]:9.343878263645E-2,((61[&rate=4.6919761978209715E-4]:7.551001582696E-1,(14[&rate=4.6919761978209715E-4]:2.501844806513E0,62[&rate=4.6919761978209715E-4]:4.737289295761E-1)[&rate=4.6919761978209715E-4]:2.18529698639E-1)[&rate=4.6919761978209715E-4]:5.025271074669E-2,30[&rate=4.6919761978209715E-4]:6.851342897814E-1)[&rate=4.6919761978209715E-4]:1.617109080701E-3)[&rate=4.6919761978209715E-4]:4.561530256237E-2)[&rate=4.6919761978209715E-4]:4.799235534034E-3,(33[&rate=4.6919761978209715E-4]:6.50054034847E-1,36[&rate=4.6919761978209715E-4]:6.855731605299E-1)[&rate=4.6919761978209715E-4]:2.018660004722E-1)[&rate=4.6919761978209715E-4]:4.446226830607E-2,(35[&rate=4.6919761978209715E-4]:7.136588035605E-1,34[&rate=4.6919761978209715E-4]:5.14205251648E-1)[&rate=4.6919761978209715E-4]:1.963847022504E-1);
tree STATE_18868000 [&joint=-18042.272672440366,lnP=-18042.272672440366] = [&R] ((((33[&rate=4.787034475748152E-4]:4.131880679232E-1,36[&rate=4.787034475748152E-4]:4.487071936061E-1)[&rate=4.787034475748152E-4]:3.824487981618E-1,((37[&rate=4.787034475748152E-4]:4.433923015705E-1,31[&rate=4.787034475748152E-4]:4.433923015705E-1)[&rate=4.787034475748152E-4]:5.275053667892E-2,32[&rate=4.787034475748152E-4]:5.808422918015E-1)[&rate=4.787034475748152E-4]:2.393847382179E-1)[&rate=4.787034475748152E-4]:2.253134231126E-2,35[&rate=4.787034475748152E-4]:8.318294105819E-1)[&rate=4.787034475748152E-4]:4.654107343415E-2,(((29[&rate=4.787034475748152E-4]:4.388363054602E-1,(((28[&rate=4.787034475748152E-4]:9.307791526051E-1,(20[&rate=4.787034475748152E-4]:6.810187027629E-1,25[&rate=4.787034475748152E-4]:6.974570589272E-1)[&rate=4.787034475748152E-4]:1.949659292942E-1)[&rate=4.787034475748152E-4]:3.826513056346E-2,((7[&rate=4.787034475748152E-4]:3.331469674327E-1,6[&rate=4.787034475748152E-4]:3.331469674327E-1)[&rate=4.787034475748152E-4]:6.515634325626E-2,24[&rate=4.787034475748152E-4]:5.051526257575E-1)[&rate=4.787034475748152E-4]:4.200560409726E-1)[&rate=4.787034475748152E-4]:4.829474075358E-2,2[&rate=4.787034475748152E-4]:7.899417636481E-1)[&rate=4.787034475748152E-4]:1.605620344642E0)[&rate=4.787034475748152E-4]:2.558330153958E-1,30[&rate=4.787034475748152E-4]:6.94669320856E-1)[&rate=4.787034475748152E-4]:5.145349937838E-2,((((((5[&rate=4.787034475748152E-4]:4.962948386829E-1,(13[&rate=4.787034475748152E-4]:4.011836209989E-1,9[&rate=4.787034475748152E-4]:3.628274566155E-1)[&rate=4.787034475748152E-4]:1.499057382318E-1)[&rate=4.787034475748152E-4]:8.122327410393E-1,(16[&rate=4.787034475748152E-4]:7.322779060459E-1,3[&rate=4.787034475748152E-4]:6.172094128953E-1)[&rate=4.787034475748152E-4]:6.392633723064E-1)[&rate=4.787034475748152E-4]:3.115064570542E-1,((((((44[&rate=4.787034475748152E-4]:4.000854201744E-1,43[&rate=4.787034475748152E-4]:4.028251462018E-1)[&rate=4.787034475748152E-4]:2.241708110553E-1,(45[&rate=4.787034475748152E-4]:4.665679203778E-1,(48[&rate=4.787034475748152E-4]:3.497551741793E-1,50[&rate=4.787034475748152E-4]:2.675633933575E-1)[&rate=4.787034475748152E-4]:1.195524722258E-1)[&rate=4.787034475748152E-4]:1.79606119071E-1)[&rate=4.787034475748152E-4]:1.91325201255E-1,((17[&rate=4.787034475748152E-4]:4.312971574248E-1,11[&rate=4.787034475748152E-4]:3.929409930411E-1)[&rate=4.787034475748152E-4]:3.901431170078E-1,51[&rate=4.787034475748152E-4]:7.008923292271E-1)[&rate=4.787034475748152E-4]:5.71548566822E-2)[&rate=4.787034475748152E-4]:3.98498169805E-2,((63[&rate=4.787034475748152E-4]:3.441085166374E-1,58[&rate=4.787034475748152E-4]:3.4136879061E-1)[&rate=4.787034475748152E-4]:2.96399571534E-1,(52[&rate=4.787034475748152E-4]:5.783322983766E-1,((47[&rate=4.787034475748152E-4]:4.057507319721E-1,42[&rate=4.787034475748152E-4]:3.893123758077E-1)[&rate=4.787034475748152E-4]:1.797065159865E-1,54[&rate=4.787034475748152E-4]:7.607997137119E-1)[&rate=4.787034475748152E-4]:6.958737918522E-2)[&rate=4.787034475748152E-4]:2.381962541111E-2)[&rate=4.787034475748152E-4]:1.95745079102E-1)[&rate=4.787034475748152E-4]:1.029299743037E-1,(((8[&rate=4.787034475748152E-4]:7.628303837239E-1,(4[&rate=4.787034475748152E-4]:3.053297212253E-1,27[&rate=4.787034475748152E-4]:4.779324609513E-1)[&rate=4.787034475748152E-4]:4.081855940055E-1)[&rate=4.787034475748152E-4]:4.489182698833E-2,((53[&rate=4.787034475748152E-4]:6.576058893575E-1,((41[&rate=4.787034475748152E-4]:5.172851710602E-1,49[&rate=4.787034475748152E-4]:5.44682431334E-1)[&rate=4.787034475748152E-4]:4.294355741335E-2,46[&rate=4.787034475748152E-4]:5.821465366926E-1)[&rate=4.787034475748152E-4]:6.72401745826E-2)[&rate=4.787034475748152E-4]:9.700232660445E-2,40[&rate=4.787034475748152E-4]:7.299506817153E-1)[&rate=4.787034475748152E-4]:6.407289885989E-2)[&rate=4.787034475748152E-4]:7.19387807585E-2,(12[&rate=4.787034475748152E-4]:4.553756909941E-1,15[&rate=4.787034475748152E-4]:4.937318553778E-1)[&rate=4.787034475748152E-4]:4.325044785587E-1)[&rate=4.787034475748152E-4]:9.513858846255E-2)[&rate=4.787034475748152E-4]:3.780565749209E-1,(((59[&rate=4.787034475748152E-4]:6.60619990916E-1,(60[&rate=4.787034475748152E-4]:5.975467491609E-1,56[&rate=4.787034475748152E-4]:5.948070231333E-1)[&rate=4.787034475748152E-4]:6.855269381E-2)[&rate=4.787034475748152E-4]:2.00581470183E-1,57[&rate=4.787034475748152E-4]:8.666809131539E-1)[&rate=4.787034475748152E-4]:6.378316323143E-1,((22[&rate=4.787034475748152E-4]:8.615569751059E-1,((26[&rate=4.787034475748152E-4]:6.057308906473E-1,19[&rate=4.787034475748152E-4]:5.810733564008E-1)[&rate=4.787034475748152E-4]:2.525246793543E-1,1[&rate=4.787034475748152E-4]:7.195420013867E-2)[&rate=4.787034475748152E-4]:8.780857159025E-3)[&rate=4.787034475748152E-4]:4.136416634331E-1,(39[&rate=4.787034475748152E-4]:7.321663197436E-2,((23[&rate=4.787034475748152E-4]:6.175987988869E-1,((55[&rate=4.787034475748152E-4]:3.702689986475E-1,10[&rate=4.787034475748152E-4]:3.894470808392E-1)[&rate=4.787034475748152E-4]:1.984805239568E-2,18[&rate=4.787034475748152E-4]:4.860074620021E-1)[&rate=4.787034475748152E-4]:1.124132546931E-1)[&rate=4.787034475748152E-4]:2.277067445687E-2,21[&rate=4.787034475748152E-4]:6.294105692342E-1)[&rate=4.787034475748152E-4]:5.944909942469E-1)[&rate=4.787034475748152E-4]:4.033817094832E-2)[&rate=4.787034475748152E-4]:1.443824000798E-1)[&rate=4.787034475748152E-4]:2.916552719425E-2)[&rate=4.787034475748152E-4]:2.836162380866E-1)[&rate=4.787034475748152E-4]:6.172315387646E-1,38[&rate=4.787034475748152E-4]:1.182471054993E0)[&rate=4.787034475748152E-4]:3.056543256041E-1,61[&rate=4.787034475748152E-4]:6.351798008382E-1)[&rate=4.787034475748152E-4]:5.398234330786E-2,((14[&rate=4.787034475748152E-4]:2.426972760793E0,34[&rate=4.787034475748152E-4]:2.7044158331E-1)[&rate=4.787034475748152E-4]:1.327127434822E-1,62[&rate=4.787034475748152E-4]:5.315696273388E-1)[&rate=4.787034475748152E-4]:9.475098675265E-2)[&rate=4.787034475748152E-4]:1.771792553232E-1)[&rate=4.787034475748152E-4]:3.832363235365E-3);
tree STATE_18870000 [&joint=-18007.862474267193,lnP=-18007.862474267193] = [&R] (((29[&rate=5.28325060558187E-4]:4.944348988891E-1,((((20[&rate=5.28325060558187E-4]:5.264567481488E-1,25[&rate=5.28325060558187E-4]:5.428951043132E-1)[&rate=5.28325060558187E-4]:2.918068442094E-1,((7[&rate=5.28325060558187E-4]:2.83142165614E-1,6[&rate=5.28325060558187E-4]:2.83142165614E-1)[&rate=5.28325060558187E-4]:3.983661087498E-1,24[&rate=5.28325060558187E-4]:7.883575894323E-1)[&rate=5.28325060558187E-4]:4.086490703551E-2)[&rate=5.28325060558187E-4]:1.07458427519E-1,28[&rate=5.28325060558187E-4]:9.805165404253E-1)[&rate=5.28325060558187E-4]:2.90533716997E-1,2[&rate=5.28325060558187E-4]:1.043652997148E0)[&rate=5.28325060558187E-4]:1.40750770457E0)[&rate=5.28325060558187E-4]:1.062340780265E-1,(((30[&rate=5.28325060558187E-4]:5.230689304464E-1,14[&rate=5.28325060558187E-4]:2.608561856564E0)[&rate=5.28325060558187E-4]:6.690807574824E-2,61[&rate=5.28325060558187E-4]:7.101955854296E-1)[&rate=5.28325060558187E-4]:9.87761708338E-4,((((5[&rate=5.28325060558187E-4]:7.212699296464E-1,(16[&rate=5.28325060558187E-4]:7.241964656874E-1,3[&rate=5.28325060558187E-4]:6.091279725368E-1)[&rate=5.28325060558187E-4]:6.008716258917E-2)[&rate=5.28325060558187E-4]:8.221036997949E-3,(13[&rate=5.28325060558187E-4]:4.952772324269E-1,9[&rate=5.28325060558187E-4]:4.569210680434E-1)[&rate=5.28325060558187E-4]:2.890082547654E-1)[&rate=5.28325060558187E-4]:6.84520541767E-1,(((((((43[&rate=5.28325060558187E-4]:5.719746132484E-1,(48[&rate=5.28325060558187E-4]:4.478646012264E-1,50[&rate=5.28325060558187E-4]:3.656728204045E-1)[&rate=5.28325060558187E-4]:1.460278202411E-1)[&rate=5.28325060558187E-4]:2.714009779553E-2,45[&rate=5.28325060558187E-4]:6.182927932357E-1)[&rate=5.28325060558187E-4]:7.022039476782E-2,44[&rate=5.28325060558187E-4]:6.665953797844E-1)[&rate=5.28325060558187E-4]:2.732802924164E-1,((17[&rate=5.28325060558187E-4]:4.017470722804E-1,11[&rate=5.28325060558187E-4]:3.633909078967E-1)[&rate=5.28325060558187E-4]:1.875880154625E-1,51[&rate=5.28325060558187E-4]:4.687871425374E-1)[&rate=5.28325060558187E-4]:4.135542830881E-1)[&rate=5.28325060558187E-4]:1.383345897448E-1,(((47[&rate=5.28325060558187E-4]:8.592161479878E-2,42[&rate=5.28325060558187E-4]:6.948325863441E-2)[&rate=5.28325060558187E-4]:4.505173873216E-1,54[&rate=5.28325060558187E-4]:7.117814678738E-1)[&rate=5.28325060558187E-4]:3.103923494234E-1,((63[&rate=5.28325060558187E-4]:2.962800505489E-1,58[&rate=5.28325060558187E-4]:2.935403245215E-1)[&rate=5.28325060558187E-4]:5.098854239951E-1,52[&rate=5.28325060558187E-4]:7.678093101603E-1)[&rate=5.28325060558187E-4]:2.309712616313E-3)[&rate=5.28325060558187E-4]:2.505569925936E-1)[&rate=5.28325060558187E-4]:1.033704421787E-1,(((4[&rate=5.28325060558187E-4]:8.636096218403E-2,27[&rate=5.28325060558187E-4]:2.5896370191E-1)[&rate=5.28325060558187E-4]:6.123742200024E-1,(8[&rate=5.28325060558187E-4]:7.378296133506E-1,(12[&rate=5.28325060558187E-4]:5.694766345138E-1,15[&rate=5.28325060558187E-4]:6.078327988975E-1)[&rate=5.28325060558187E-4]:1.765721569189E-1)[&rate=5.28325060558187E-4]:1.022063732892E-2)[&rate=5.28325060558187E-4]:1.134478005474E-1,((40[&rate=5.28325060558187E-4]:6.59344561599E-1,(53[&rate=5.28325060558187E-4]:6.217949672861E-1,(46[&rate=5.28325060558187E-4]:5.61883222386E-1,41[&rate=5.28325060558187E-4]:5.399654141669E-1)[&rate=5.28325060558187E-4]:5.169256681782E-2)[&rate=5.28325060558187E-4]:6.220712855959E-2)[&rate=5.28325060558187E-4]:4.717313190027E-2,49[&rate=5.28325060558187E-4]:7.284355017184E-1)[&rate=5.28325060558187E-4]:1.412817275906E-1)[&rate=5.28325060558187E-4]:3.365210090618E-1)[&rate=5.28325060558187E-4]:1.777054525701E-1,((((59[&rate=5.28325060558187E-4]:3.436567826095E-1,60[&rate=5.28325060558187E-4]:3.491362346645E-1)[&rate=5.28325060558187E-4]:7.00985702322E-2,56[&rate=5.28325060558187E-4]:4.164950788691E-1)[&rate=5.28325060558187E-4]:4.798060522271E-1,57[&rate=5.28325060558187E-4]:8.990408571238E-1)[&rate=5.28325060558187E-4]:5.700548994141E-1,(39[&rate=5.28325060558187E-4]:5.731936926667E-2,((22[&rate=5.28325060558187E-4]:1.007511718395E0,((26[&rate=5.28325060558187E-4]:7.630855901458E-1,19[&rate=5.28325060558187E-4]:7.384280558994E-1)[&rate=5.28325060558187E-4]:1.153030712437E-1,1[&rate=5.28325060558187E-4]:9.208729152657E-2)[&rate=5.28325060558187E-4]:1.346025090598E-1)[&rate=5.28325060558187E-4]:1.893218580318E-1,((55[&rate=5.28325060558187E-4]:4.309497497492E-1,10[&rate=5.28325060558187E-4]:4.501278319409E-1)[&rate=5.28325060558187E-4]:1.967621068788E-1,((23[&rate=5.28325060558187E-4]:3.641093774725E-1,18[&rate=5.28325060558187E-4]:3.449312952808E-1)[&rate=5.28325060558187E-4]:2.887101109921E-1,21[&rate=5.28325060558187E-4]:6.41860584355E-1)[&rate=5.28325060558187E-4]:8.996086131392E-2)[&rate=5.28325060558187E-4]:4.540532266479E-1)[&rate=5.28325060558187E-4]:2.212962845659E-2)[&rate=5.28325060558187E-4]:1.652010448054E-1)[&rate=5.28325060558187E-4]:8.745067412922E-2)[&rate=5.28325060558187E-4]:5.4725351717E-2)[&rate=5.28325060558187E-4]:7.563258123542E-1,38[&rate=5.28325060558187E-4]:1.115542800218E0)[&rate=5.28325060558187E-4]:4.485861266792E-1)[&rate=5.28325060558187E-4]:9.70420901256E-3)[&rate=5.28325060558187E-4]:6.136125864134E-2,((((33[&rate=5.28325060558187E-4]:4.869671881737E-1,36[&rate=5.28325060558187E-4]:5.224863138566E-1)[&rate=5.28325060558187E-4]:1.166243293421E-1,35[&rate=5.28325060558187E-4]:6.172527197014E-1)[&rate=5.28325060558187E-4]:2.598466886271E-2,((37[&rate=5.28325060558187E-4]:2.122213210132E-1,31[&rate=5.28325060558187E-4]:2.122213210132E-1)[&rate=5.28325060558187E-4]:2.721118079736E-1,32[&rate=5.28325060558187E-4]:5.690325825388E-1)[&rate=5.28325060558187E-4]:8.513376777403E-2)[&rate=5.28325060558187E-4]:1.112829384571E-1,(62[&rate=5.28325060558187E-4]:6.338667991911E-1,34[&rate=5.28325060558187E-4]:5.054514986446E-1)[&rate=5.28325060558187E-4]:4.961527646415E-2)[&rate=5.28325060558187E-4]:3.5925209082E-2);
tree STATE_18872000 [&joint=-18019.02682482476,lnP=-18019.02682482476] = [&R] ((((14[&rate=5.199785625161855E-4]:2.684302473363E0,((((13[&rate=5.199785625161855E-4]:8.441544312245E-1,9[&rate=5.199785625161855E-4]:8.057982668411E-1)[&rate=5.199785625161855E-4]:1.759164942149E-1,((16[&rate=5.199785625161855E-4]:5.823314029037E-1,3[&rate=5.199785625161855E-4]:4.672629097531E-1)[&rate=5.199785625161855E-4]:2.490297775981E-1,5[&rate=5.199785625161855E-4]:7.683474818717E-1)[&rate=5.199785625161855E-4]:1.969289230199E-1)[&rate=5.199785625161855E-4]:3.150999323003E-1,((((60[&rate=5.199785625161855E-4]:4.498066433608E-1,59[&rate=5.199785625161855E-4]:4.443271913058E-1)[&rate=5.199785625161855E-4]:7.552274522836E-2,56[&rate=5.199785625161855E-4]:5.225896625616E-1)[&rate=5.199785625161855E-4]:1.325017482336E-1,57[&rate=5.199785625161855E-4]:6.578311368227E-1)[&rate=5.199785625161855E-4]:7.637298274096E-1,((((((((48[&rate=5.199785625161855E-4]:3.523478980231E-1,50[&rate=5.199785625161855E-4]:2.701561172012E-1)[&rate=5.199785625161855E-4]:3.985114398434E-1,45[&rate=5.199785625161855E-4]:7.481196118391E-1)[&rate=5.199785625161855E-4]:6.333678560375E-2,43[&rate=5.199785625161855E-4]:7.922783152511E-1)[&rate=5.199785625161855E-4]:1.143029374725E-1,44[&rate=5.199785625161855E-4]:9.038415266963E-1)[&rate=5.199785625161855E-4]:1.249909557284E-1,((17[&rate=5.199785625161855E-4]:5.55560181858E-1,11[&rate=5.199785625161855E-4]:5.172040174744E-1)[&rate=5.199785625161855E-4]:2.578036185538E-1,51[&rate=5.199785625161855E-4]:6.928158552063E-1)[&rate=5.199785625161855E-4]:2.78482380643E-1)[&rate=5.199785625161855E-4]:9.179898921903E-2,(52[&rate=5.199785625161855E-4]:9.59178591781E-1,((63[&rate=5.199785625161855E-4]:3.131577880714E-1,58[&rate=5.199785625161855E-4]:3.10418062044E-1)[&rate=5.199785625161855E-4]:4.177976658899E-1,((47[&rate=5.199785625161855E-4]:2.335225733482E-1,54[&rate=5.199785625161855E-4]:4.088650391016E-1)[&rate=5.199785625161855E-4]:9.752651387678E-2,42[&rate=5.199785625161855E-4]:3.146107310606E-1)[&rate=5.199785625161855E-4]:4.382625311197E-1)[&rate=5.199785625161855E-4]:2.665793022034E-1)[&rate=5.199785625161855E-4]:1.039186332873E-1)[&rate=5.199785625161855E-4]:5.371304425646E-2,(((12[&rate=5.199785625161855E-4]:5.130390620787E-1,15[&rate=5.199785625161855E-4]:5.513952264624E-1)[&rate=5.199785625161855E-4]:1.075137187031E-1,(8[&rate=5.199785625161855E-4]:6.064459405235E-1,(4[&rate=5.199785625161855E-4]:3.118206862997E-1,27[&rate=5.199785625161855E-4]:4.844234260257E-1)[&rate=5.199785625161855E-4]:2.453101857307E-1)[&rate=5.199785625161855E-4]:5.887662176205E-3)[&rate=5.199785625161855E-4]:2.192453929197E-1,((41[&rate=5.199785625161855E-4]:6.432146135951E-1,46[&rate=5.199785625161855E-4]:6.651324218142E-1)[&rate=5.199785625161855E-4]:2.415861342568E-2,(49[&rate=5.199785625161855E-4]:5.294832122099E-1,(53[&rate=5.199785625161855E-4]:4.584657415716E-1,40[&rate=5.199785625161855E-4]:4.338082073249E-1)[&rate=5.199785625161855E-4]:7.375719666591E-2)[&rate=5.199785625161855E-4]:1.652872750847E-1)[&rate=5.199785625161855E-4]:1.45027686407E-1)[&rate=5.199785625161855E-4]:3.592038764451E-1)[&rate=5.199785625161855E-4]:4.764662534213E-2,((22[&rate=5.199785625161855E-4]:9.675270414865E-1,((26[&rate=5.199785625161855E-4]:7.147200032902E-1,19[&rate=5.199785625161855E-4]:6.900624690438E-1)[&rate=5.199785625161855E-4]:1.491195577162E-1,1[&rate=5.199785625161855E-4]:7.753819114353E-2)[&rate=5.199785625161855E-4]:1.091669325347E-1)[&rate=5.199785625161855E-4]:2.673741231523E-1,(39[&rate=5.199785625161855E-4]:5.054359595419E-3,((55[&rate=5.199785625161855E-4]:5.374247951876E-1,10[&rate=5.199785625161855E-4]:5.566028773793E-1)[&rate=5.199785625161855E-4]:2.368302245589E-1,((23[&rate=5.199785625161855E-4]:2.640813948621E-1,18[&rate=5.199785625161855E-4]:2.449033126704E-1)[&rate=5.199785625161855E-4]:4.340890834403E-1,21[&rate=5.199785625161855E-4]:6.872115741927E-1)[&rate=5.199785625161855E-4]:1.911530345947E-1)[&rate=5.199785625161855E-4]:2.773746823147E-1)[&rate=5.199785625161855E-4]:6.820296942699E-2)[&rate=5.199785625161855E-4]:9.941874372676E-2)[&rate=5.199785625161855E-4]:2.309549017277E-3)[&rate=5.199785625161855E-4]:5.60756469323E-2)[&rate=5.199785625161855E-4]:9.798296926554E-1,38[&rate=5.199785625161855E-4]:1.205411509299E0)[&rate=5.199785625161855E-4]:3.665621969404E-1)[&rate=5.199785625161855E-4]:7.398417017782E-2,((35[&rate=5.199785625161855E-4]:5.470316454329E-1,((37[&rate=5.199785625161855E-4]:2.184156026233E-1,31[&rate=5.199785625161855E-4]:2.184156026233E-1)[&rate=5.199785625161855E-4]:1.556123467099E-1,32[&rate=5.199785625161855E-4]:4.587274028852E-1)[&rate=5.199785625161855E-4]:9.923320429645E-2)[&rate=5.199785625161855E-4]:1.771983231244E-1,(33[&rate=5.199785625161855E-4]:5.168277216406E-1,36[&rate=5.199785625161855E-4]:5.523468473234E-1)[&rate=5.199785625161855E-4]:1.937410447311E-1)[&rate=5.199785625161855E-4]:7.697904941271E-2)[&rate=5.199785625161855E-4]:1.945763954398E-2,(34[&rate=5.199785625161855E-4]:5.25548345897E-1,(61[&rate=5.199785625161855E-4]:5.181432421619E-1,(29[&rate=5.199785625161855E-4]:3.390339867811E-1,(((28[&rate=5.199785625161855E-4]:8.022570147265E-1,((7[&rate=5.199785625161855E-4]:3.510194043336E-1,6[&rate=5.199785625161855E-4]:3.510194043336E-1)[&rate=5.199785625161855E-4]:2.022928673697E-1,24[&rate=5.199785625161855E-4]:6.601615867719E-1)[&rate=5.199785625161855E-4]:9.82598115162E-2)[&rate=5.199785625161855E-4]:2.831312634005E-1,(20[&rate=5.199785625161855E-4]:4.40792155866E-1,25[&rate=5.199785625161855E-4]:4.572305120304E-1)[&rate=5.199785625161855E-4]:5.898016017129E-1)[&rate=5.199785625161855E-4]:2.47473619129E-1,2[&rate=5.199785625161855E-4]:1.105464636982E0)[&rate=5.199785625161855E-4]:1.190295152629E0)[&rate=5.199785625161855E-4]:5.889067614593E-2)[&rate=5.199785625161855E-4]:1.986619343361E-1)[&rate=5.199785625161855E-4]:9.566475970453E-2)[&rate=5.199785625161855E-4]:4.239092462904E-2,(62[&rate=5.199785625161855E-4]:7.619163787431E-1,30[&rate=5.199785625161855E-4]:7.045393295627E-1)[&rate=5.199785625161855E-4]:3.010295203399E-2);
tree STATE_18874000 [&joint=-18034.193841761888,lnP=-18034.193841761888] = [&R] ((((((16[&rate=5.649976631713408E-4]:4.236613500284E-1,3[&rate=5.649976631713408E-4]:3.085928568778E-1)[&rate=5.649976631713408E-4]:7.144173048957E-1,(5[&rate=5.649976631713408E-4]:8.45362316352E-1,(13[&rate=5.649976631713408E-4]:4.173254062186E-1,9[&rate=5.649976631713408E-4]:3.789692418352E-1)[&rate=5.649976631713408E-4]:4.828314306812E-1)[&rate=5.649976631713408E-4]:2.29702639942E-1)[&rate=5.649976631713408E-4]:1.825769190432E-1,((((((((43[&rate=5.649976631713408E-4]:3.339380755768E-1,45[&rate=5.649976631713408E-4]:3.531161577685E-1)[&rate=5.649976631713408E-4]:2.064507912979E-3,(48[&rate=5.649976631713408E-4]:2.284353802671E-1,50[&rate=5.649976631713408E-4]:1.462435994452E-1)[&rate=5.649976631713408E-4]:1.294850114418E-1)[&rate=5.649976631713408E-4]:2.579778454741E-1,44[&rate=5.649976631713408E-4]:5.912407029365E-1)[&rate=5.649976631713408E-4]:4.657944822984E-1,((17[&rate=5.649976631713408E-4]:5.842006166155E-1,11[&rate=5.649976631713408E-4]:5.458444522318E-1)[&rate=5.649976631713408E-4]:4.41248406392E-1,51[&rate=5.649976631713408E-4]:9.04901077802E-1)[&rate=5.649976631713408E-4]:9.459986085753E-2)[&rate=5.649976631713408E-4]:3.600019659329E-2,(52[&rate=5.649976631713408E-4]:8.233715355687E-1,((63[&rate=5.649976631713408E-4]:4.474035995371E-1,58[&rate=5.649976631713408E-4]:4.446638735097E-1)[&rate=5.649976631713408E-4]:3.593624656608E-1,(47[&rate=5.649976631713408E-4]:2.500928501317E-1,(42[&rate=5.649976631713408E-4]:2.056688036165E-1,54[&rate=5.649976631713408E-4]:3.974496255342E-1)[&rate=5.649976631713408E-4]:2.798569035088E-2)[&rate=5.649976631713408E-4]:5.950293794497E-1)[&rate=5.649976631713408E-4]:5.496163475447E-2)[&rate=5.649976631713408E-4]:2.121295996841E-1)[&rate=5.649976631713408E-4]:5.995988252245E-2,((((49[&rate=5.649976631713408E-4]:4.121792744306E-1,46[&rate=5.649976631713408E-4]:4.066998223759E-1)[&rate=5.649976631713408E-4]:1.094274424663E-1,40[&rate=5.649976631713408E-4]:4.996889086778E-1)[&rate=5.649976631713408E-4]:2.459884784229E-1,41[&rate=5.649976631713408E-4]:7.40197935046E-1)[&rate=5.649976631713408E-4]:2.295135467473E-1,(8[&rate=5.649976631713408E-4]:8.719513630363E-1,((12[&rate=5.649976631713408E-4]:4.747008544527E-1,15[&rate=5.649976631713408E-4]:5.130570188364E-1)[&rate=5.649976631713408E-4]:2.359543656514E-1,((4[&rate=5.649976631713408E-4]:5.000330594095E-1,27[&rate=5.649976631713408E-4]:6.726357991356E-1)[&rate=5.649976631713408E-4]:1.447163964748E-1,53[&rate=5.649976631713408E-4]:7.050234284871E-1)[&rate=5.649976631713408E-4]:8.371517644569E-3)[&rate=5.649976631713408E-4]:1.695153210143E-1)[&rate=5.649976631713408E-4]:1.169382009487E-1)[&rate=5.649976631713408E-4]:1.8054405653E-1)[&rate=5.649976631713408E-4]:5.22518009356E-2,(((22[&rate=5.649976631713408E-4]:1.050722547862E0,((26[&rate=5.649976631713408E-4]:8.5924537949E-1,19[&rate=5.649976631713408E-4]:8.345878452436E-1)[&rate=5.649976631713408E-4]:1.542862827884E-1,1[&rate=5.649976631713408E-4]:2.272302924155E-1)[&rate=5.649976631713408E-4]:4.267033763807E-2)[&rate=5.649976631713408E-4]:1.664739743395E-1,39[&rate=5.649976631713408E-4]:5.555268658494E-2)[&rate=5.649976631713408E-4]:9.822214002305E-3,((55[&rate=5.649976631713408E-4]:6.438150617733E-1,10[&rate=5.649976631713408E-4]:6.62993143965E-1)[&rate=5.649976631713408E-4]:1.132485279189E-1,((23[&rate=5.649976631713408E-4]:4.271265799539E-1,18[&rate=5.649976631713408E-4]:4.079484977622E-1)[&rate=5.649976631713408E-4]:2.791760758785E-1,21[&rate=5.649976631713408E-4]:6.953437517227E-1)[&rate=5.649976631713408E-4]:1.658294270104E-1)[&rate=5.649976631713408E-4]:3.548866533608E-1)[&rate=5.649976631713408E-4]:9.05570962059E-2)[&rate=5.649976631713408E-4]:8.889221257502E-4,((56[&rate=5.649976631713408E-4]:7.063210316307E-1,(59[&rate=5.649976631713408E-4]:5.790030354128E-1,60[&rate=5.649976631713408E-4]:5.844824874678E-1)[&rate=5.649976631713408E-4]:1.245782701905E-1)[&rate=5.649976631713408E-4]:2.910392205928E-2,57[&rate=5.649976631713408E-4]:7.381646797175E-1)[&rate=5.649976631713408E-4]:6.652315816672E-1)[&rate=5.649976631713408E-4]:5.150588792511E-2)[&rate=5.649976631713408E-4]:7.656132674989E-1,38[&rate=5.649976631713408E-4]:9.68460622288E-1)[&rate=5.649976631713408E-4]:6.995505184706E-1,34[&rate=5.649976631713408E-4]:6.238087303986E-1)[&rate=5.649976631713408E-4]:5.834953867508E-2,((((62[&rate=5.649976631713408E-4]:6.607816880218E-1,30[&rate=5.649976631713408E-4]:6.034046388415E-1)[&rate=5.649976631713408E-4]:4.96112380861E-2,(35[&rate=5.649976631713408E-4]:5.593459063186E-1,(((37[&rate=5.649976631713408E-4]:1.949298607902E-1,31[&rate=5.649976631713408E-4]:1.949298607902E-1)[&rate=5.649976631713408E-4]:1.912920410356E-1,32[&rate=5.649976631713408E-4]:4.709213553779E-1)[&rate=5.649976631713408E-4]:8.897513771424E-2,(33[&rate=5.649976631713408E-4]:3.11276275496E-1,36[&rate=5.649976631713408E-4]:3.467954011789E-1)[&rate=5.649976631713408E-4]:2.240300536617E-1)[&rate=5.649976631713408E-4]:1.037837497528E-2)[&rate=5.649976631713408E-4]:2.220852711552E-1)[&rate=5.649976631713408E-4]:3.189253978121E-2,(14[&rate=5.649976631713408E-4]:2.402384792301E0,61[&rate=5.649976631713408E-4]:4.371104454189E-1)[&rate=5.649976631713408E-4]:3.680165505248E-1)[&rate=5.649976631713408E-4]:4.44964032223E-2,(29[&rate=5.649976631713408E-4]:5.363154807856E-1,(((((7[&rate=5.649976631713408E-4]:3.418910522813E-1,6[&rate=5.649976631713408E-4]:3.418910522813E-1)[&rate=5.649976631713408E-4]:3.442069056611E-1,24[&rate=5.649976631713408E-4]:7.929472730109E-1)[&rate=5.649976631713408E-4]:8.647775544119E-2,(20[&rate=5.649976631713408E-4]:4.195147821578E-1,25[&rate=5.649976631713408E-4]:4.359531383221E-1)[&rate=5.649976631713408E-4]:4.489513421847E-1)[&rate=5.649976631713408E-4]:7.755199559165E-2,28[&rate=5.649976631713408E-4]:1.000812640482E0)[&rate=5.649976631713408E-4]:3.431981835151E-1,2[&rate=5.649976631713408E-4]:1.116613563723E0)[&rate=5.649976631713408E-4]:1.376427719892E0)[&rate=5.649976631713408E-4]:1.930893391455E-1)[&rate=5.649976631713408E-4]:2.379170050879E-2);
tree STATE_18876000 [&joint=-18013.195358624544,lnP=-18013.195358624544] = [&R] (34[&rate=5.039827771401297E-4]:6.500325870035E-1,(((61[&rate=5.039827771401297E-4]:5.667678633495E-1,30[&rate=5.039827771401297E-4]:4.465492841145E-1)[&rate=5.039827771401297E-4]:1.971195547134E-2,62[&rate=5.039827771401297E-4]:5.236382887662E-1)[&rate=5.039827771401297E-4]:2.183912861038E-1,(((((13[&rate=5.039827771401297E-4]:7.290145979587E-1,9[&rate=5.039827771401297E-4]:6.906584335752E-1)[&rate=5.039827771401297E-4]:4.692834165452E-1,((16[&rate=5.039827771401297E-4]:8.401256739278E-1,3[&rate=5.039827771401297E-4]:7.250571807772E-1)[&rate=5.039827771401297E-4]:3.382631573043E-1,5[&rate=5.039827771401297E-4]:1.115375132602E0)[&rate=5.039827771401297E-4]:2.812836135399E-2)[&rate=5.039827771401297E-4]:4.409998483502E-1,(((59[&rate=5.039827771401297E-4]:5.236268466752E-1,(56[&rate=5.039827771401297E-4]:5.230982088024E-1,60[&rate=5.039827771401297E-4]:5.2583793483E-1)[&rate=5.039827771401297E-4]:3.268363900122E-3)[&rate=5.039827771401297E-4]:1.312125849452E-1,57[&rate=5.039827771401297E-4]:6.603188836753E-1)[&rate=5.039827771401297E-4]:7.857885981113E-1,((((22[&rate=5.039827771401297E-4]:9.366230663128E-1,((26[&rate=5.039827771401297E-4]:5.498803301998E-1,19[&rate=5.039827771401297E-4]:5.252227959534E-1)[&rate=5.039827771401297E-4]:2.970763581279E-1,1[&rate=5.039827771401297E-4]:6.065531846476E-2)[&rate=5.039827771401297E-4]:9.514583003983E-2)[&rate=5.039827771401297E-4]:2.105643075586E-1,((55[&rate=5.039827771401297E-4]:3.656694227342E-1,10[&rate=5.039827771401297E-4]:3.84847504926E-1)[&rate=5.039827771401297E-4]:3.699402428728E-1,((23[&rate=5.039827771401297E-4]:5.32631310608E-1,18[&rate=5.039827771401297E-4]:5.134532284163E-1)[&rate=5.039827771401297E-4]:5.794417440021E-2,21[&rate=5.039827771401297E-4]:5.796165808986E-1)[&rate=5.039827771401297E-4]:2.601026737494E-1)[&rate=5.039827771401297E-4]:2.965092151138E-1)[&rate=5.039827771401297E-4]:5.039858965734E-2,39[&rate=5.039827771401297E-4]:3.594212791236E-2)[&rate=5.039827771401297E-4]:9.629900576645E-2,(((51[&rate=5.039827771401297E-4]:9.411589230054E-1,((17[&rate=5.039827771401297E-4]:9.526733594913E-1,11[&rate=5.039827771401297E-4]:9.143171951076E-1)[&rate=5.039827771401297E-4]:8.421873942626E-2,(((43[&rate=5.039827771401297E-4]:4.629011626667E-1,45[&rate=5.039827771401297E-4]:4.820792448584E-1)[&rate=5.039827771401297E-4]:1.449200956673E-1,(48[&rate=5.039827771401297E-4]:4.482007577534E-1,50[&rate=5.039827771401297E-4]:3.660089769315E-1)[&rate=5.039827771401297E-4]:1.815383087997E-1)[&rate=5.039827771401297E-4]:1.56615493287E-1,44[&rate=5.039827771401297E-4]:7.616970255937E-1)[&rate=5.039827771401297E-4]:2.121813746937E-1)[&rate=5.039827771401297E-4]:2.481476929337E-2)[&rate=5.039827771401297E-4]:2.759204159594E-2,((63[&rate=5.039827771401297E-4]:4.629808130991E-1,58[&rate=5.039827771401297E-4]:4.602410870717E-1)[&rate=5.039827771401297E-4]:2.504526163743E-1,(52[&rate=5.039827771401297E-4]:6.356465097273E-1,(42[&rate=5.039827771401297E-4]:4.652356987056E-1,(54[&rate=5.039827771401297E-4]:4.532489511234E-1,47[&rate=5.039827771401297E-4]:2.7790648537E-1)[&rate=5.039827771401297E-4]:2.037675694999E-1)[&rate=5.039827771401297E-4]:2.306847836245E-1)[&rate=5.039827771401297E-4]:3.943075536237E-2)[&rate=5.039827771401297E-4]:2.936736995117E-1)[&rate=5.039827771401297E-4]:1.013872566988E-2,(((46[&rate=5.039827771401297E-4]:6.919881556129E-1,41[&rate=5.039827771401297E-4]:6.700703473939E-1)[&rate=5.039827771401297E-4]:1.127718696162E-1,40[&rate=5.039827771401297E-4]:7.883216690647E-1)[&rate=5.039827771401297E-4]:6.838270149737E-2,(((4[&rate=5.039827771401297E-4]:4.331923393783E-1,27[&rate=5.039827771401297E-4]:6.057950791043E-1)[&rate=5.039827771401297E-4]:2.146858985737E-1,53[&rate=5.039827771401297E-4]:7.081522105548E-1)[&rate=5.039827771401297E-4]:1.445849244013E-1,((12[&rate=5.039827771401297E-4]:5.225662307162E-1,15[&rate=5.039827771401297E-4]:5.609223950998E-1)[&rate=5.039827771401297E-4]:2.503756808777E-1,(49[&rate=5.039827771401297E-4]:7.421778394746E-1,8[&rate=5.039827771401297E-4]:7.339586613925E-1)[&rate=5.039827771401297E-4]:3.076407211932E-2)[&rate=5.039827771401297E-4]:7.705549733454E-2)[&rate=5.039827771401297E-4]:2.862476985274E-2)[&rate=5.039827771401297E-4]:1.824592923118E-1)[&rate=5.039827771401297E-4]:1.451322653253E-1)[&rate=5.039827771401297E-4]:6.729100564197E-2)[&rate=5.039827771401297E-4]:3.356561344924E-1)[&rate=5.039827771401297E-4]:5.752157799176E-1,38[&rate=5.039827771401297E-4]:1.104924601676E0)[&rate=5.039827771401297E-4]:4.941274386345E-1,((14[&rate=5.039827771401297E-4]:2.611001435856E0,((((((7[&rate=5.039827771401297E-4]:2.057469444021E-1,6[&rate=5.039827771401297E-4]:2.057469444021E-1)[&rate=5.039827771401297E-4]:4.557871770552E-1,24[&rate=5.039827771401297E-4]:7.683834365258E-1)[&rate=5.039827771401297E-4]:1.534579483098E-1,28[&rate=5.039827771401297E-4]:9.65677001274E-1)[&rate=5.039827771401297E-4]:2.146530962435E-1,(20[&rate=5.039827771401297E-4]:5.301202023448E-1,25[&rate=5.039827771401297E-4]:5.465585585092E-1)[&rate=5.039827771401297E-4]:5.954153746246E-1)[&rate=5.039827771401297E-4]:2.891612086227E-1,2[&rate=5.039827771401297E-4]:1.242094045866E0)[&rate=5.039827771401297E-4]:1.125790086301E0,29[&rate=5.039827771401297E-4]:4.111583293377E-1)[&rate=5.039827771401297E-4]:1.143501804013E-1)[&rate=5.039827771401297E-4]:7.766498844739E-2,((33[&rate=5.039827771401297E-4]:5.823185126493E-1,36[&rate=5.039827771401297E-4]:6.178376383321E-1)[&rate=5.039827771401297E-4]:7.630761045012E-2,(((37[&rate=5.039827771401297E-4]:1.002450833971E-1,31[&rate=5.039827771401297E-4]:1.002450833971E-1)[&rate=5.039827771401297E-4]:2.09692132348E-1,32[&rate=5.039827771401297E-4]:3.946366692972E-1)[&rate=5.039827771401297E-4]:1.86858599968E-1,35[&rate=5.039827771401297E-4]:5.705663075165E-1)[&rate=5.039827771401297E-4]:1.017210177685E-1)[&rate=5.039827771401297E-4]:5.93014734476E-2)[&rate=5.039827771401297E-4]:2.271438313021E-2)[&rate=5.039827771401297E-4]:5.876464437317E-2)[&rate=5.039827771401297E-4]:3.641831267998E-2);
tree STATE_18878000 [&joint=-18022.383732093407,lnP=-18022.383732093407] = [&R] ((((33[&rate=6.253539824498608E-4]:3.448438923132E-1,36[&rate=6.253539824498608E-4]:3.803630179961E-1)[&rate=6.253539824498608E-4]:2.963776259923E-1,(35[&rate=6.253539824498608E-4]:5.698431973888E-1,((37[&rate=6.253539824498608E-4]:2.477892724938E-1,31[&rate=6.253539824498608E-4]:2.477892724938E-1)[&rate=6.253539824498608E-4]:1.100148320467E-1,32[&rate=6.253539824498608E-4]:4.425035580925E-1)[&rate=6.253539824498608E-4]:1.38268601045E-1)[&rate=6.253539824498608E-4]:8.50395231023E-2)[&rate=6.253539824498608E-4]:4.575747712393E-2,(34[&rate=6.253539824498608E-4]:4.354158769178E-1,(((61[&rate=6.253539824498608E-4]:4.836203277513E-1,14[&rate=6.253539824498608E-4]:2.448894674634E0)[&rate=6.253539824498608E-4]:1.113955651449E-1,(29[&rate=6.253539824498608E-4]:4.721441305739E-1,(((20[&rate=6.253539824498608E-4]:4.809362850605E-1,25[&rate=6.253539824498608E-4]:4.973746412249E-1)[&rate=6.253539824498608E-4]:4.246320479542E-1,(2[&rate=6.253539824498608E-4]:3.917604002847E-1,28[&rate=6.253539824498608E-4]:6.191576605588E-1)[&rate=6.253539824498608E-4]:3.41205193004E-1)[&rate=6.253539824498608E-4]:2.352332195315E-3,((7[&rate=6.253539824498608E-4]:3.325270025328E-1,6[&rate=6.253539824498608E-4]:3.325270025328E-1)[&rate=6.253539824498608E-4]:3.148858376053E-1,24[&rate=6.253539824498608E-4]:7.542621552066E-1)[&rate=6.253539824498608E-4]:1.646174141131E-1)[&rate=6.253539824498608E-4]:1.693552007919E0)[&rate=6.253539824498608E-4]:2.653183087412E-3)[&rate=6.253539824498608E-4]:1.920376334813E-2,(62[&rate=6.253539824498608E-4]:4.534447529411E-1,30[&rate=6.253539824498608E-4]:3.960677037608E-1)[&rate=6.253539824498608E-4]:9.793337324866E-2)[&rate=6.253539824498608E-4]:1.245305127449E-2)[&rate=6.253539824498608E-4]:6.577076878477E-2)[&rate=6.253539824498608E-4]:1.269617842934E-1,((((5[&rate=6.253539824498608E-4]:8.991817481211E-1,(16[&rate=6.253539824498608E-4]:7.181060453486E-1,3[&rate=6.253539824498608E-4]:6.03037552198E-1)[&rate=6.253539824498608E-4]:2.440894014027E-1)[&rate=6.253539824498608E-4]:3.781624173235E-1,(13[&rate=6.253539824498608E-4]:5.962736643189E-1,9[&rate=6.253539824498608E-4]:5.579174999354E-1)[&rate=6.253539824498608E-4]:7.358650216736E-1)[&rate=6.253539824498608E-4]:4.626209759538E-1,(((((55[&rate=6.253539824498608E-4]:3.78043086538E-1,10[&rate=6.253539824498608E-4]:3.972211687297E-1)[&rate=6.253539824498608E-4]:3.509729008742E-1,((23[&rate=6.253539824498608E-4]:4.507268611775E-1,18[&rate=6.253539824498608E-4]:4.315487789857E-1)[&rate=6.253539824498608E-4]:3.297124827032E-1,21[&rate=6.253539824498608E-4]:7.69480439771E-1)[&rate=6.253539824498608E-4]:6.36451366821E-2)[&rate=6.253539824498608E-4]:3.111882782923E-1,(22[&rate=6.253539824498608E-4]:8.878315625793E-1,((26[&rate=6.253539824498608E-4]:6.882660433462E-1,19[&rate=6.253539824498608E-4]:6.636085090997E-1)[&rate=6.253539824498608E-4]:1.297968237256E-1,1[&rate=6.253539824498608E-4]:3.176149720886E-2)[&rate=6.253539824498608E-4]:7.524814756224E-2)[&rate=6.253539824498608E-4]:2.674411962758E-1)[&rate=6.253539824498608E-4]:1.245507047421E-1,39[&rate=6.253539824498608E-4]:1.181796279808E-1)[&rate=6.253539824498608E-4]:1.007006741861E-1,(((59[&rate=6.253539824498608E-4]:5.226551736465E-1,(60[&rate=6.253539824498608E-4]:5.217773911727E-1,56[&rate=6.253539824498608E-4]:5.190376651451E-1)[&rate=6.253539824498608E-4]:6.35723452872E-3)[&rate=6.253539824498608E-4]:1.228778463794E-1,57[&rate=6.253539824498608E-4]:6.510124720808E-1)[&rate=6.253539824498608E-4]:7.64922980385E-1,(((((45[&rate=6.253539824498608E-4]:7.332197359205E-1,((48[&rate=6.253539824498608E-4]:3.441782848099E-1,50[&rate=6.253539824498608E-4]:2.61986503988E-1)[&rate=6.253539824498608E-4]:2.787189267951E-1,43[&rate=6.253539824498608E-4]:6.009794033859E-1)[&rate=6.253539824498608E-4]:1.130622503429E-1)[&rate=6.253539824498608E-4]:8.235370632371E-2,44[&rate=6.253539824498608E-4]:7.936556340251E-1)[&rate=6.253539824498608E-4]:1.844325277498E-1,((17[&rate=6.253539824498608E-4]:4.506556220087E-1,11[&rate=6.253539824498608E-4]:4.12299457625E-1)[&rate=6.253539824498608E-4]:3.732364454231E-1,51[&rate=6.253539824498608E-4]:7.033441222262E-1)[&rate=6.253539824498608E-4]:2.172097929733E-1)[&rate=6.253539824498608E-4]:5.385987939966E-2,((52[&rate=6.253539824498608E-4]:5.076954509814E-1,(54[&rate=6.253539824498608E-4]:5.936750718709E-1,(47[&rate=6.253539824498608E-4]:2.377687737061E-2,42[&rate=6.253539824498608E-4]:7.338521206234E-3)[&rate=6.253539824498608E-4]:3.945557287469E-1)[&rate=6.253539824498608E-4]:1.66075173631E-1)[&rate=6.253539824498608E-4]:2.415447627675E-1,(63[&rate=6.253539824498608E-4]:2.79488904618E-1,58[&rate=6.253539824498608E-4]:2.767491785906E-1)[&rate=6.253539824498608E-4]:5.081074735146E-1)[&rate=6.253539824498608E-4]:2.251735808502E-1)[&rate=6.253539824498608E-4]:1.6872268487E-1,(((46[&rate=6.253539824498608E-4]:6.86769086258E-1,41[&rate=6.253539824498608E-4]:6.648512780389E-1)[&rate=6.253539824498608E-4]:1.059217524787E-3,40[&rate=6.253539824498608E-4]:6.713899476184E-1)[&rate=6.253539824498608E-4]:1.40914760789E-1,((49[&rate=6.253539824498608E-4]:6.466666941214E-1,53[&rate=6.253539824498608E-4]:6.494064201489E-1)[&rate=6.253539824498608E-4]:4.503288386676E-2,(8[&rate=6.253539824498608E-4]:6.620224126509E-1,((12[&rate=6.253539824498608E-4]:4.61178711222E-1,15[&rate=6.253539824498608E-4]:4.995348756057E-1)[&rate=6.253539824498608E-4]:1.792611520484E-1,(4[&rate=6.253539824498608E-4]:1.131684083232E-1,27[&rate=6.253539824498608E-4]:2.857711480492E-1)[&rate=6.253539824498608E-4]:4.69737208372E-1)[&rate=6.253539824498608E-4]:2.980172746262E-2)[&rate=6.253539824498608E-4]:2.145798725513E-2)[&rate=6.253539824498608E-4]:1.425229386384E-1)[&rate=6.253539824498608E-4]:3.911057436644E-1)[&rate=6.253539824498608E-4]:1.800445244852E-2)[&rate=6.253539824498608E-4]:4.952019216701E-2)[&rate=6.253539824498608E-4]:4.717697707384E-1)[&rate=6.253539824498608E-4]:4.726790731415E-1,38[&rate=6.253539824498608E-4]:1.157849693992E0)[&rate=6.253539824498608E-4]:5.14501146364E-1);
tree STATE_18880000 [&joint=-18017.6367059631,lnP=-18017.6367059631] = [&R] (((34[&rate=5.816220705392559E-4]:4.329616864356E-1,(29[&rate=5.816220705392559E-4]:3.909421763405E-1,((((20[&rate=5.816220705392559E-4]:3.701766342204E-1,25[&rate=5.816220705392559E-4]:3.866149903847E-1)[&rate=5.816220705392559E-4]:2.409251764062E-1,28[&rate=5.816220705392559E-4]:6.658963311747E-1)[&rate=5.816220705392559E-4]:1.745714933761E-1,((7[&rate=5.816220705392559E-4]:3.180205697186E-1,6[&rate=5.816220705392559E-4]:3.180205697186E-1)[&rate=5.816220705392559E-4]:3.373266928991E-1,24[&rate=5.816220705392559E-4]:7.621965776862E-1)[&rate=5.816220705392559E-4]:3.443563042609E-2)[&rate=5.816220705392559E-4]:7.136374284641E-2,2[&rate=5.816220705392559E-4]:6.844343071231E-1)[&rate=5.816220705392559E-4]:1.663233672047E0)[&rate=5.816220705392559E-4]:1.130577614613E-1)[&rate=5.816220705392559E-4]:8.661026219519E-3,61[&rate=5.816220705392559E-4]:6.328795432562E-1)[&rate=5.816220705392559E-4]:9.635003872204E-2,(((35[&rate=5.816220705392559E-4]:6.361809924686E-1,((37[&rate=5.816220705392559E-4]:3.612098121839E-1,31[&rate=5.816220705392559E-4]:3.612098121839E-1)[&rate=5.816220705392559E-4]:2.238315039343E-2,32[&rate=5.816220705392559E-4]:4.682924161294E-1)[&rate=5.816220705392559E-4]:1.78817538088E-1)[&rate=5.816220705392559E-4]:1.012398452039E-2,(33[&rate=5.816220705392559E-4]:3.716478086753E-1,36[&rate=5.816220705392559E-4]:4.071669343582E-1)[&rate=5.816220705392559E-4]:2.609959661281E-1)[&rate=5.816220705392559E-4]:8.788425977103E-2,(62[&rate=5.816220705392559E-4]:6.344025898585E-1,(14[&rate=5.816220705392559E-4]:2.56829650789E0,(30[&rate=5.816220705392559E-4]:4.369135289631E-1,(((3[&rate=5.816220705392559E-4]:7.100250381653E-1,((5[&rate=5.816220705392559E-4]:6.20102328643E-1,16[&rate=5.816220705392559E-4]:6.831160272731E-1)[&rate=5.816220705392559E-4]:4.364273310296E-2,(13[&rate=5.816220705392559E-4]:4.931222234433E-1,9[&rate=5.816220705392559E-4]:4.547660590598E-1)[&rate=5.816220705392559E-4]:2.254173588505E-1)[&rate=5.816220705392559E-4]:9.833477093981E-2)[&rate=5.816220705392559E-4]:5.887869817076E-1,(((((((43[&rate=5.816220705392559E-4]:6.685082334622E-1,((48[&rate=5.816220705392559E-4]:3.862358566851E-1,50[&rate=5.816220705392559E-4]:3.040440758633E-1)[&rate=5.816220705392559E-4]:7.049781633675E-2,45[&rate=5.816220705392559E-4]:4.539939469945E-1)[&rate=5.816220705392559E-4]:2.336923686594E-1)[&rate=5.816220705392559E-4]:2.605403613198E-2,44[&rate=5.816220705392559E-4]:6.918225435669E-1)[&rate=5.816220705392559E-4]:1.069304846662E-1,(51[&rate=5.816220705392559E-4]:7.283899632186E-1,(17[&rate=5.816220705392559E-4]:6.472149780412E-1,11[&rate=5.816220705392559E-4]:6.088588136575E-1)[&rate=5.816220705392559E-4]:2.01722930383E-1)[&rate=5.816220705392559E-4]:1.2828818439E-2)[&rate=5.816220705392559E-4]:2.019481369285E-1,(52[&rate=5.816220705392559E-4]:7.420159505621E-1,((63[&rate=5.816220705392559E-4]:3.24624238552E-1,58[&rate=5.816220705392559E-4]:3.218845125247E-1)[&rate=5.816220705392559E-4]:3.981187380331E-1,(42[&rate=5.816220705392559E-4]:3.973667562948E-1,(54[&rate=5.816220705392559E-4]:1.861125601538E-1,47[&rate=5.816220705392559E-4]:1.07700944004E-2)[&rate=5.816220705392559E-4]:4.030350180587E-1)[&rate=5.816220705392559E-4]:3.472940285094E-1)[&rate=5.816220705392559E-4]:5.762913836065E-2)[&rate=5.816220705392559E-4]:2.01150968024E-1)[&rate=5.816220705392559E-4]:1.254919052075E-1,((46[&rate=5.816220705392559E-4]:7.243295002617E-1,(40[&rate=5.816220705392559E-4]:3.260525994408E-1,41[&rate=5.816220705392559E-4]:3.205731473861E-1)[&rate=5.816220705392559E-4]:3.818385446565E-1)[&rate=5.816220705392559E-4]:2.018711896651E-1,(8[&rate=5.816220705392559E-4]:8.29517608584E-1,((12[&rate=5.816220705392559E-4]:3.202702296278E-1,15[&rate=5.816220705392559E-4]:3.586263940114E-1)[&rate=5.816220705392559E-4]:3.701641815359E-1,(49[&rate=5.816220705392559E-4]:6.042495667982E-1,(53[&rate=5.816220705392559E-4]:4.174515160201E-1,(4[&rate=5.816220705392559E-4]:3.32322606503E-1,27[&rate=5.816220705392559E-4]:5.049253462291E-1)[&rate=5.816220705392559E-4]:2.485493691432E-2)[&rate=5.816220705392559E-4]:1.895377768056E-1)[&rate=5.816220705392559E-4]:8.618484436551E-2)[&rate=5.816220705392559E-4]:1.473023755023E-1)[&rate=5.816220705392559E-4]:9.394335531542E-2)[&rate=5.816220705392559E-4]:2.19170462634E-1)[&rate=5.816220705392559E-4]:1.147788322852E-1,((59[&rate=5.816220705392559E-4]:6.26786212029E-1,(56[&rate=5.816220705392559E-4]:6.149052346888E-1,60[&rate=5.816220705392559E-4]:6.176449607163E-1)[&rate=5.816220705392559E-4]:1.462070336762E-2)[&rate=5.816220705392559E-4]:4.86461461777E-2,57[&rate=5.816220705392559E-4]:6.809118102617E-1)[&rate=5.816220705392559E-4]:7.573203663652E-1)[&rate=5.816220705392559E-4]:2.925975194148E-2,((22[&rate=5.816220705392559E-4]:9.689803258466E-1,((26[&rate=5.816220705392559E-4]:8.591302140769E-1,19[&rate=5.816220705392559E-4]:8.344726798304E-1)[&rate=5.816220705392559E-4]:1.479546878126E-2,1[&rate=5.816220705392559E-4]:8.762431299519E-2)[&rate=5.816220705392559E-4]:1.005340950432E-1)[&rate=5.816220705392559E-4]:3.495114139273E-1,(39[&rate=5.816220705392559E-4]:1.444350215066E-1,((55[&rate=5.816220705392559E-4]:5.515605934618E-1,10[&rate=5.816220705392559E-4]:5.707386756535E-1)[&rate=5.816220705392559E-4]:3.017702191993E-1,((23[&rate=5.816220705392559E-4]:4.037959097908E-1,18[&rate=5.816220705392559E-4]:3.846178275991E-1)[&rate=5.816220705392559E-4]:3.136056337666E-1,21[&rate=5.816220705392559E-4]:7.064426394477E-1)[&rate=5.816220705392559E-4]:2.509977622543E-1)[&rate=5.816220705392559E-4]:3.376795513113E-1)[&rate=5.816220705392559E-4]:1.241288265102E-2)[&rate=5.816220705392559E-4]:6.406868194496E-2)[&rate=5.816220705392559E-4]:8.063515979766E-2)[&rate=5.816220705392559E-4]:2.367835616305E-1,38[&rate=5.816220705392559E-4]:5.328558554758E-1)[&rate=5.816220705392559E-4]:8.772218324811E-1)[&rate=5.816220705392559E-4]:4.589005280969E-2)[&rate=5.816220705392559E-4]:9.422195890533E-2)[&rate=5.816220705392559E-4]:2.874839553558E-2)[&rate=5.816220705392559E-4]:3.237066529599E-3);
tree STATE_18882000 [&joint=-18010.82707972215,lnP=-18010.82707972215] = [&R] ((30[&rate=5.919993230516484E-4]:4.754606835973E-1,14[&rate=5.919993230516484E-4]:2.560953609714E0)[&rate=5.919993230516484E-4]:1.033230188235E-1,((((33[&rate=5.919993230516484E-4]:4.634562578387E-1,36[&rate=5.919993230516484E-4]:4.989753835216E-1)[&rate=5.919993230516484E-4]:1.764012479973E-1,(((37[&rate=5.919993230516484E-4]:8.112909170548E-2,31[&rate=5.919993230516484E-4]:8.112909170548E-2)[&rate=5.919993230516484E-4]:5.065295389336E-2,32[&rate=5.919993230516484E-4]:2.164814991509E-1)[&rate=5.919993230516484E-4]:4.342898838468E-1,35[&rate=5.919993230516484E-4]:6.398424212489E-1)[&rate=5.919993230516484E-4]:1.367628677275E-2)[&rate=5.919993230516484E-4]:2.822361631277E-2,62[&rate=5.919993230516484E-4]:6.107040729685E-1)[&rate=5.919993230516484E-4]:1.925673458781E-2,(29[&rate=5.919993230516484E-4]:5.37063484378E-1,((((((7[&rate=5.919993230516484E-4]:1.902832198026E-1,6[&rate=5.919993230516484E-4]:1.902832198026E-1)[&rate=5.919993230516484E-4]:2.317219608517E-1,24[&rate=5.919993230516484E-4]:5.288544957229E-1)[&rate=5.919993230516484E-4]:7.476877051867E-2,28[&rate=5.919993230516484E-4]:6.474588826799E-1)[&rate=5.919993230516484E-4]:2.153937672006E-2,(20[&rate=5.919993230516484E-4]:4.663199069108E-1,25[&rate=5.919993230516484E-4]:4.827582630751E-1)[&rate=5.919993230516484E-4]:1.478838319412E-1)[&rate=5.919993230516484E-4]:5.792972758002E-1,2[&rate=5.919993230516484E-4]:1.020898274926E0)[&rate=5.919993230516484E-4]:1.45791220147E0,(61[&rate=5.919993230516484E-4]:6.273314352157E-1,((((5[&rate=5.919993230516484E-4]:8.723997165137E-1,((3[&rate=5.919993230516484E-4]:3.998904434883E-1,16[&rate=5.919993230516484E-4]:5.149589366389E-1)[&rate=5.919993230516484E-4]:3.663126232594E-1,(13[&rate=5.919993230516484E-4]:4.00018987072E-1,9[&rate=5.919993230516484E-4]:3.616628226885E-1)[&rate=5.919993230516484E-4]:4.73033394744E-1)[&rate=5.919993230516484E-4]:5.414185524559E-2)[&rate=5.919993230516484E-4]:5.324886780867E-1,((((22[&rate=5.919993230516484E-4]:1.00780851035E0,((26[&rate=5.919993230516484E-4]:4.847668702409E-1,19[&rate=5.919993230516484E-4]:4.601093359944E-1)[&rate=5.919993230516484E-4]:3.807103153882E-1,1[&rate=5.919993230516484E-4]:7.917581576618E-2)[&rate=5.919993230516484E-4]:1.478107767755E-1)[&rate=5.919993230516484E-4]:2.850011309826E-1,(((55[&rate=5.919993230516484E-4]:5.500469741898E-1,10[&rate=5.919993230516484E-4]:5.692250563815E-1)[&rate=5.919993230516484E-4]:1.34796798693E-1,((23[&rate=5.919993230516484E-4]:3.685654169494E-1,18[&rate=5.919993230516484E-4]:3.493873347577E-1)[&rate=5.919993230516484E-4]:1.581542936334E-1,21[&rate=5.919993230516484E-4]:5.157608064732E-1)[&rate=5.919993230516484E-4]:2.731925554505E-1)[&rate=5.919993230516484E-4]:4.215435635653E-1,39[&rate=5.919993230516484E-4]:5.981199398234E-2)[&rate=5.919993230516484E-4]:7.135381173382E-2)[&rate=5.919993230516484E-4]:9.684106629241E-2,((59[&rate=5.919993230516484E-4]:2.540368196902E-1,(56[&rate=5.919993230516484E-4]:6.000668880191E-2,60[&rate=5.919993230516484E-4]:6.27464148295E-2)[&rate=5.919993230516484E-4]:1.967698569156E-1)[&rate=5.919993230516484E-4]:4.523007827577E-1,57[&rate=5.919993230516484E-4]:7.118170545028E-1)[&rate=5.919993230516484E-4]:7.627651599716E-1)[&rate=5.919993230516484E-4]:3.67483417836E-2,((((17[&rate=5.919993230516484E-4]:3.82327065308E-1,11[&rate=5.919993230516484E-4]:3.439709009243E-1)[&rate=5.919993230516484E-4]:4.727652365612E-1,((((48[&rate=5.919993230516484E-4]:3.555468127898E-1,50[&rate=5.919993230516484E-4]:2.733550319679E-1)[&rate=5.919993230516484E-4]:2.179174280645E-1,(43[&rate=5.919993230516484E-4]:5.081210600236E-1,45[&rate=5.919993230516484E-4]:5.272991422153E-1)[&rate=5.919993230516484E-4]:4.342537261165E-2)[&rate=5.919993230516484E-4]:9.84560984889E-2,44[&rate=5.919993230516484E-4]:6.472628050968E-1)[&rate=5.919993230516484E-4]:1.101010543808E-1,51[&rate=5.919993230516484E-4]:6.998296129022E-1)[&rate=5.919993230516484E-4]:3.471474376143E-2)[&rate=5.919993230516484E-4]:1.597049311732E-1,((63[&rate=5.919993230516484E-4]:4.032775412788E-1,58[&rate=5.919993230516484E-4]:4.005378152514E-1)[&rate=5.919993230516484E-4]:3.686268241848E-1,((54[&rate=5.919993230516484E-4]:6.109130481956E-1,(42[&rate=5.919993230516484E-4]:4.167233757522E-1,47[&rate=5.919993230516484E-4]:4.331617319166E-1)[&rate=5.919993230516484E-4]:2.408850525657E-3)[&rate=5.919993230516484E-4]:2.283005244119E-1,52[&rate=5.919993230516484E-4]:5.871587780871E-1)[&rate=5.919993230516484E-4]:1.463894229929E-1)[&rate=5.919993230516484E-4]:1.607010867568E-1)[&rate=5.919993230516484E-4]:1.228916657379E-1,(((40[&rate=5.919993230516484E-4]:6.249334059863E-1,(46[&rate=5.919993230516484E-4]:3.447165460165E-1,41[&rate=5.919993230516484E-4]:3.227987377974E-1)[&rate=5.919993230516484E-4]:2.966552161341E-1)[&rate=5.919993230516484E-4]:1.238728497386E-1,(12[&rate=5.919993230516484E-4]:5.115856964528E-1,15[&rate=5.919993230516484E-4]:5.499418608365E-1)[&rate=5.919993230516484E-4]:2.591383674911E-1)[&rate=5.919993230516484E-4]:3.181193657304E-2,(((4[&rate=5.919993230516484E-4]:1.158523212634E-2,27[&rate=5.919993230516484E-4]:1.841879718524E-1)[&rate=5.919993230516484E-4]:4.479215623377E-1,49[&rate=5.919993230516484E-4]:5.170410410392E-1)[&rate=5.919993230516484E-4]:8.202579740093E-2,(8[&rate=5.919993230516484E-4]:3.576874684445E-1,53[&rate=5.919993230516484E-4]:3.686463725541E-1)[&rate=5.919993230516484E-4]:2.331601919136E-1)[&rate=5.919993230516484E-4]:2.034691620768E-1)[&rate=5.919993230516484E-4]:2.967967338796E-1)[&rate=5.919993230516484E-4]:2.393950821352E-1)[&rate=5.919993230516484E-4]:9.081811231514E-2)[&rate=5.919993230516484E-4]:3.264709779447E-1,38[&rate=5.919993230516484E-4]:6.765648519971E-1)[&rate=5.919993230516484E-4]:6.898046130942E-1,34[&rate=5.919993230516484E-4]:3.221670547313E-1)[&rate=5.919993230516484E-4]:1.139075498833E-1)[&rate=5.919993230516484E-4]:1.497181758594E-2)[&rate=5.919993230516484E-4]:1.497881081122E-2)[&rate=5.919993230516484E-4]:3.552027399799E-2)[&rate=5.919993230516484E-4]:6.19994404476E-3);
tree STATE_18884000 [&joint=-18024.158236695468,lnP=-18024.158236695468] = [&R] (29[&rate=4.8328562367972204E-4]:6.500519294598E-1,((((33[&rate=4.8328562367972204E-4]:5.66333644067E-1,36[&rate=4.8328562367972204E-4]:6.018527697499E-1)[&rate=4.8328562367972204E-4]:7.642856950175E-2,(((37[&rate=4.8328562367972204E-4]:2.410067975124E-1,31[&rate=4.8328562367972204E-4]:2.410067975124E-1)[&rate=4.8328562367972204E-4]:1.815243257521E-1,32[&rate=4.8328562367972204E-4]:5.072305768166E-1)[&rate=4.8328562367972204E-4]:1.25215457951E-1,35[&rate=4.8328562367972204E-4]:6.215170730188E-1)[&rate=4.8328562367972204E-4]:3.490634273563E-2)[&rate=4.8328562367972204E-4]:5.674536640894E-2,62[&rate=4.8328562367972204E-4]:6.421305307974E-1)[&rate=4.8328562367972204E-4]:5.833011003597E-2,((14[&rate=4.8328562367972204E-4]:2.704106703148E0,((34[&rate=4.8328562367972204E-4]:2.881949872283E-1,(((((7[&rate=4.8328562367972204E-4]:5.098818400225E-1,6[&rate=4.8328562367972204E-4]:5.098818400225E-1)[&rate=4.8328562367972204E-4]:3.040986409583E-1,24[&rate=4.8328562367972204E-4]:9.208297960494E-1)[&rate=4.8328562367972204E-4]:1.357832015622E-1,28[&rate=4.8328562367972204E-4]:1.10044861405E0)[&rate=4.8328562367972204E-4]:4.239819582631E-2,(20[&rate=4.8328562367972204E-4]:4.472540855007E-1,25[&rate=4.8328562367972204E-4]:4.636924416651E-1)[&rate=4.8328562367972204E-4]:6.407982038275E-1)[&rate=4.8328562367972204E-4]:2.044253296611E-1,2[&rate=4.8328562367972204E-4]:1.119874879263E0)[&rate=4.8328562367972204E-4]:1.196084162161E0)[&rate=4.8328562367972204E-4]:1.154201423625E-1,30[&rate=4.8328562367972204E-4]:4.746533809569E-1)[&rate=4.8328562367972204E-4]:1.439603960741E-1)[&rate=4.8328562367972204E-4]:1.327511483882E-4,((((((13[&rate=4.8328562367972204E-4]:4.39933975236E-1,9[&rate=4.8328562367972204E-4]:4.015778108525E-1)[&rate=4.8328562367972204E-4]:1.661620503667E-1,5[&rate=4.8328562367972204E-4]:5.513015050549E-1)[&rate=4.8328562367972204E-4]:1.29696116078E-1,(3[&rate=4.8328562367972204E-4]:5.394923776105E-1,16[&rate=4.8328562367972204E-4]:6.545608707611E-1)[&rate=4.8328562367972204E-4]:8.945044900193E-2)[&rate=4.8328562367972204E-4]:7.691062825974E-1,((((((((48[&rate=4.8328562367972204E-4]:3.834541201391E-1,50[&rate=4.8328562367972204E-4]:3.012623393172E-1)[&rate=4.8328562367972204E-4]:1.769496950434E-1,(45[&rate=4.8328562367972204E-4]:5.170300957988E-1,43[&rate=4.8328562367972204E-4]:4.978520136071E-1)[&rate=4.8328562367972204E-4]:4.063399335636E-2)[&rate=4.8328562367972204E-4]:1.113279231557E-1,44[&rate=4.8328562367972204E-4]:6.470742040917E-1)[&rate=4.8328562367972204E-4]:1.993093804417E-1,((17[&rate=4.8328562367972204E-4]:6.249850756262E-1,11[&rate=4.8328562367972204E-4]:5.866289112425E-1)[&rate=4.8328562367972204E-4]:2.027760455349E-1,51[&rate=4.8328562367972204E-4]:7.072131759556E-1)[&rate=4.8328562367972204E-4]:8.163616200243E-2)[&rate=4.8328562367972204E-4]:1.276221999082E-1,(52[&rate=4.8328562367972204E-4]:7.065003387363E-1,((63[&rate=4.8328562367972204E-4]:2.607907086045E-1,58[&rate=4.8328562367972204E-4]:2.580509825772E-1)[&rate=4.8328562367972204E-4]:4.449944291974E-1,((47[&rate=4.8328562367972204E-4]:2.290202906509E-1,42[&rate=4.8328562367972204E-4]:2.125819344865E-1)[&rate=4.8328562367972204E-4]:7.621118678474E-2,54[&rate=4.8328562367972204E-4]:4.80573943189E-1)[&rate=4.8328562367972204E-4]:4.389098247497E-1)[&rate=4.8328562367972204E-4]:3.907136531811E-2)[&rate=4.8328562367972204E-4]:2.099711991299E-1)[&rate=4.8328562367972204E-4]:2.025204810947E-1,(((12[&rate=4.8328562367972204E-4]:3.93106735907E-1,15[&rate=4.8328562367972204E-4]:4.314629002907E-1)[&rate=4.8328562367972204E-4]:3.345605440717E-1,(((4[&rate=4.8328562367972204E-4]:3.120749228937E-1,27[&rate=4.8328562367972204E-4]:4.846776626197E-1)[&rate=4.8328562367972204E-4]:1.905213040311E-1,53[&rate=4.8328562367972204E-4]:5.628701995276E-1)[&rate=4.8328562367972204E-4]:8.30900496928E-2,(8[&rate=4.8328562367972204E-4]:5.280238795861E-1,49[&rate=4.8328562367972204E-4]:5.362430576681E-1)[&rate=4.8328562367972204E-4]:1.069774655247E-1)[&rate=4.8328562367972204E-4]:8.444675678588E-2)[&rate=4.8328562367972204E-4]:2.20071483428E-1,((40[&rate=4.8328562367972204E-4]:3.381662969553E-1,41[&rate=4.8328562367972204E-4]:3.326868449006E-1)[&rate=4.8328562367972204E-4]:3.835105645844E-1,46[&rate=4.8328562367972204E-4]:7.381152177041E-1)[&rate=4.8328562367972204E-4]:2.041440936479E-1)[&rate=4.8328562367972204E-4]:2.534450363761E-1)[&rate=4.8328562367972204E-4]:1.136579228002E-1,(((55[&rate=4.8328562367972204E-4]:6.362814254622E-1,10[&rate=4.8328562367972204E-4]:6.554595076539E-1)[&rate=4.8328562367972204E-4]:1.24814584248E-1,((23[&rate=4.8328562367972204E-4]:4.473116521569E-1,18[&rate=4.8328562367972204E-4]:4.281335699652E-1)[&rate=4.8328562367972204E-4]:1.513787398064E-1,21[&rate=4.8328562367972204E-4]:5.877314878536E-1)[&rate=4.8328562367972204E-4]:2.774741108975E-1)[&rate=4.8328562367972204E-4]:4.526133858866E-1,((22[&rate=4.8328562367972204E-4]:9.779867298433E-1,((26[&rate=4.8328562367972204E-4]:6.342619676245E-1,19[&rate=4.8328562367972204E-4]:6.096044333781E-1)[&rate=4.8328562367972204E-4]:2.837343381119E-1,1[&rate=4.8328562367972204E-4]:1.316949358735E-1)[&rate=4.8328562367972204E-4]:6.546987616152E-2)[&rate=4.8328562367972204E-4]:3.070890080697E-1,39[&rate=4.8328562367972204E-4]:1.234319022966E-1)[&rate=4.8328562367972204E-4]:4.370215083441E-2)[&rate=4.8328562367972204E-4]:7.37350667125E-2)[&rate=4.8328562367972204E-4]:9.692493191351E-2,((56[&rate=4.8328562367972204E-4]:4.245655280837E-1,(60[&rate=4.8328562367972204E-4]:3.845150160549E-1,59[&rate=4.8328562367972204E-4]:3.790355639999E-1)[&rate=4.8328562367972204E-4]:4.279023805645E-2)[&rate=4.8328562367972204E-4]:3.109408495103E-2,57[&rate=4.8328562367972204E-4]:4.583993390624E-1)[&rate=4.8328562367972204E-4]:1.12597005516E0)[&rate=4.8328562367972204E-4]:6.299478348022E-2)[&rate=4.8328562367972204E-4]:4.14326845192E-1,38[&rate=4.8328562367972204E-4]:8.096362283743E-1)[&rate=4.8328562367972204E-4]:5.922313439182E-1,61[&rate=4.8328562367972204E-4]:5.489219925336E-1)[&rate=4.8328562367972204E-4]:1.900431148808E-1)[&rate=4.8328562367972204E-4]:2.433706347357E-2)[&rate=4.8328562367972204E-4]:6.968337806744E-3);
tree STATE_18886000 [&joint=-18040.22499418968,lnP=-18040.22499418968] = [&R] ((62[&rate=5.549110584382084E-4]:7.577487558805E-1,((((37[&rate=5.549110584382084E-4]:3.102429760459E-1,31[&rate=5.549110584382084E-4]:3.102429760459E-1)[&rate=5.549110584382084E-4]:7.911397596731E-2,32[&rate=5.549110584382084E-4]:4.740564055653E-1)[&rate=5.549110584382084E-4]:2.455268534904E-1,(35[&rate=5.549110584382084E-4]:6.543876620518E-1,(33[&rate=5.549110584382084E-4]:4.397818829929E-1,36[&rate=5.549110584382084E-4]:4.753010086757E-1)[&rate=5.549110584382084E-4]:2.009445768733E-1)[&rate=5.549110584382084E-4]:5.426663525519E-2)[&rate=5.549110584382084E-4]:9.867911685772E-2,(((((14[&rate=5.549110584382084E-4]:2.293949402883E0,(((7[&rate=5.549110584382084E-4]:2.04151912743E-1,6[&rate=5.549110584382084E-4]:2.04151912743E-1)[&rate=5.549110584382084E-4]:7.21977043417E-1,24[&rate=5.549110584382084E-4]:1.032978271228E0)[&rate=5.549110584382084E-4]:1.861540463374E-1,((20[&rate=5.549110584382084E-4]:2.193719351326E-1,25[&rate=5.549110584382084E-4]:2.35810291297E-1)[&rate=5.549110584382084E-4]:7.613637688764E-1,(28[&rate=5.549110584382084E-4]:6.632112480338E-1,2[&rate=5.549110584382084E-4]:4.358139877598E-1)[&rate=5.549110584382084E-4]:3.723189765232E-1)[&rate=5.549110584382084E-4]:2.274377094472E-1)[&rate=5.549110584382084E-4]:1.129611605865E0)[&rate=5.549110584382084E-4]:1.787314334578E-1,((((5[&rate=5.549110584382084E-4]:9.05492851991E-1,(3[&rate=5.549110584382084E-4]:4.742088897177E-1,16[&rate=5.549110584382084E-4]:5.892773828683E-1)[&rate=5.549110584382084E-4]:3.792291677529E-1)[&rate=5.549110584382084E-4]:1.942134610216E-1,(13[&rate=5.549110584382084E-4]:5.987549500147E-1,9[&rate=5.549110584382084E-4]:5.603987856312E-1)[&rate=5.549110584382084E-4]:5.557458835458E-1)[&rate=5.549110584382084E-4]:4.19508405657E-1,(((((55[&rate=5.549110584382084E-4]:6.555225857967E-1,10[&rate=5.549110584382084E-4]:6.747006679884E-1)[&rate=5.549110584382084E-4]:3.530232273463E-1,((23[&rate=5.549110584382084E-4]:8.341737713071E-1,18[&rate=5.549110584382084E-4]:8.149956891154E-1)[&rate=5.549110584382084E-4]:1.07593630274E-2,21[&rate=5.549110584382084E-4]:8.339742302249E-1)[&rate=5.549110584382084E-4]:2.786811719591E-1)[&rate=5.549110584382084E-4]:3.145478783066E-1,((22[&rate=5.549110584382084E-4]:1.118297281751E0,((26[&rate=5.549110584382084E-4]:6.783304803674E-1,19[&rate=5.549110584382084E-4]:6.53672946121E-1)[&rate=5.549110584382084E-4]:3.085891381097E-1,1[&rate=5.549110584382084E-4]:2.006182486142E-1)[&rate=5.549110584382084E-4]:1.36857115329E-1)[&rate=5.549110584382084E-4]:2.407987120846E-1,39[&rate=5.549110584382084E-4]:1.974521582196E-1)[&rate=5.549110584382084E-4]:7.906619076423E-2)[&rate=5.549110584382084E-4]:8.935370468821E-2,(((56[&rate=5.549110584382084E-4]:5.392661564001E-1,60[&rate=5.549110584382084E-4]:5.420058824277E-1)[&rate=5.549110584382084E-4]:1.2731889647E-1,59[&rate=5.549110584382084E-4]:6.638453268428E-1)[&rate=5.549110584382084E-4]:8.403478621883E-2,57[&rate=5.549110584382084E-4]:7.533595651166E-1)[&rate=5.549110584382084E-4]:8.590878310212E-1)[&rate=5.549110584382084E-4]:3.209842920761E-2,((((((48[&rate=5.549110584382084E-4]:4.728807792791E-1,50[&rate=5.549110584382084E-4]:3.906889984572E-1)[&rate=5.549110584382084E-4]:4.534562411868E-2,(43[&rate=5.549110584382084E-4]:4.945081048113E-1,45[&rate=5.549110584382084E-4]:5.13686187003E-1)[&rate=5.549110584382084E-4]:1.800490367434E-3)[&rate=5.549110584382084E-4]:1.798625758938E-1,44[&rate=5.549110584382084E-4]:6.734314450452E-1)[&rate=5.549110584382084E-4]:1.796146643942E-1,((17[&rate=5.549110584382084E-4]:5.842657533743E-1,11[&rate=5.549110584382084E-4]:5.459095889906E-1)[&rate=5.549110584382084E-4]:1.430493793881E-1,51[&rate=5.549110584382084E-4]:6.067671875568E-1)[&rate=5.549110584382084E-4]:1.887446753071E-1)[&rate=5.549110584382084E-4]:4.623086581698E-2,(((42[&rate=5.549110584382084E-4]:3.966047970394E-1,47[&rate=5.549110584382084E-4]:4.130431532038E-1)[&rate=5.549110584382084E-4]:1.341813058314E-1,54[&rate=5.549110584382084E-4]:7.225669247886E-1)[&rate=5.549110584382084E-4]:1.954572894238E-1,(52[&rate=5.549110584382084E-4]:5.965987535425E-1,(63[&rate=5.549110584382084E-4]:3.274066077994E-1,58[&rate=5.549110584382084E-4]:3.24666881772E-1)[&rate=5.549110584382084E-4]:3.075483101268E-1)[&rate=5.549110584382084E-4]:6.937066614948E-2)[&rate=5.549110584382084E-4]:1.75773308989E-1)[&rate=5.549110584382084E-4]:2.564115918899E-1,(((4[&rate=5.549110584382084E-4]:4.100452317339E-1,27[&rate=5.549110584382084E-4]:5.826479714599E-1)[&rate=5.549110584382084E-4]:4.016151208902E-1,((53[&rate=5.549110584382084E-4]:6.517054424483E-1,(49[&rate=5.549110584382084E-4]:6.288210246198E-1,(12[&rate=5.549110584382084E-4]:4.934688305993E-1,15[&rate=5.549110584382084E-4]:5.31824994983E-1)[&rate=5.549110584382084E-4]:1.353521940205E-1)[&rate=5.549110584382084E-4]:2.014469180084E-2)[&rate=5.549110584382084E-4]:7.972690371486E-2,8[&rate=5.549110584382084E-4]:7.204734420535E-1)[&rate=5.549110584382084E-4]:1.405019790638E-1)[&rate=5.549110584382084E-4]:1.391980624012E-1,((46[&rate=5.549110584382084E-4]:6.018925476251E-1,40[&rate=5.549110584382084E-4]:5.854541914607E-1)[&rate=5.549110584382084E-4]:7.607808197136E-2,41[&rate=5.549110584382084E-4]:6.560528213774E-1)[&rate=5.549110584382084E-4]:3.249425799493E-1)[&rate=5.549110584382084E-4]:1.719534397921E-1)[&rate=5.549110584382084E-4]:2.915969842266E-1)[&rate=5.549110584382084E-4]:7.192916729682E-2)[&rate=5.549110584382084E-4]:1.878722986523E-1,38[&rate=5.549110584382084E-4]:6.522924967738E-1)[&rate=5.549110584382084E-4]:7.080595724437E-1)[&rate=5.549110584382084E-4]:1.105747298994E-1,34[&rate=5.549110584382084E-4]:4.267243887569E-1)[&rate=5.549110584382084E-4]:1.625806436652E-2,30[&rate=5.549110584382084E-4]:5.140207044896E-1)[&rate=5.549110584382084E-4]:1.618324332379E-1,61[&rate=5.549110584382084E-4]:7.960717169625E-1)[&rate=5.549110584382084E-4]:3.064975890815E-3)[&rate=5.549110584382084E-4]:2.145359308183E-2)[&rate=5.549110584382084E-4]:1.300871609526E-2,29[&rate=5.549110584382084E-4]:7.133804227955E-1);
tree STATE_18888000 [&joint=-18012.831712964227,lnP=-18012.831712964227] = [&R] ((30[&rate=5.29023293990256E-4]:6.207572701901E-1,((35[&rate=5.29023293990256E-4]:6.48039563656E-1,((33[&rate=5.29023293990256E-4]:5.019190420296E-1,36[&rate=5.29023293990256E-4]:5.374381677125E-1)[&rate=5.29023293990256E-4]:1.103955681453E-1,((37[&rate=5.29023293990256E-4]:3.182689291455E-1,31[&rate=5.29023293990256E-4]:3.182689291455E-1)[&rate=5.29023293990256E-4]:6.169604332457E-2,32[&rate=5.29023293990256E-4]:4.646644260221E-1)[&rate=5.29023293990256E-4]:1.722403480871E-1)[&rate=5.29023293990256E-4]:2.206375129545E-2)[&rate=5.29023293990256E-4]:6.106756664265E-2,((((((5[&rate=5.29023293990256E-4]:6.704106575083E-1,(13[&rate=5.29023293990256E-4]:5.307518176503E-1,9[&rate=5.29023293990256E-4]:4.923956532669E-1)[&rate=5.29023293990256E-4]:1.944533604058E-1)[&rate=5.29023293990256E-4]:5.219481802063E-2,(3[&rate=5.29023293990256E-4]:3.46545540806E-1,16[&rate=5.29023293990256E-4]:4.616140339566E-1)[&rate=5.29023293990256E-4]:3.240051402025E-1)[&rate=5.29023293990256E-4]:8.71039590567E-1,((((22[&rate=5.29023293990256E-4]:1.09401043564E0,((26[&rate=5.29023293990256E-4]:9.440089767952E-1,19[&rate=5.29023293990256E-4]:9.193514425487E-1)[&rate=5.29023293990256E-4]:1.023715774456E-1,1[&rate=5.29023293990256E-4]:2.600791843778E-1)[&rate=5.29023293990256E-4]:5.310933345438E-2)[&rate=5.29023293990256E-4]:3.708386276828E-1,(((55[&rate=5.29023293990256E-4]:9.089169853528E-1,10[&rate=5.29023293990256E-4]:9.280950675445E-1)[&rate=5.29023293990256E-4]:6.304109809587E-2,((23[&rate=5.29023293990256E-4]:7.702766488059E-1,18[&rate=5.29023293990256E-4]:7.510985666141E-1)[&rate=5.29023293990256E-4]:1.676930657066E-1,21[&rate=5.29023293990256E-4]:9.270108104028E-1)[&rate=5.29023293990256E-4]:1.490568620868E-1)[&rate=5.29023293990256E-4]:3.331162564545E-1,39[&rate=5.29023293990256E-4]:2.584989974374E-1)[&rate=5.29023293990256E-4]:4.470623026954E-2)[&rate=5.29023293990256E-4]:6.808950022774E-2,((((51[&rate=5.29023293990256E-4]:8.609409128962E-1,((44[&rate=5.29023293990256E-4]:6.906994217779E-1,43[&rate=5.29023293990256E-4]:6.934391478052E-1)[&rate=5.29023293990256E-4]:1.037235405843E-1,((48[&rate=5.29023293990256E-4]:4.767934509656E-1,50[&rate=5.29023293990256E-4]:3.946016701437E-1)[&rate=5.29023293990256E-4]:2.315446460768E-1,45[&rate=5.29023293990256E-4]:7.05598371015E-1)[&rate=5.29023293990256E-4]:1.107423995662E-1)[&rate=5.29023293990256E-4]:1.240521971095E-1)[&rate=5.29023293990256E-4]:2.626102147445E-2,(17[&rate=5.29023293990256E-4]:3.907792599789E-1,11[&rate=5.29023293990256E-4]:3.524230955952E-1)[&rate=5.29023293990256E-4]:6.169706195973E-1)[&rate=5.29023293990256E-4]:3.356412482793E-2,(((54[&rate=5.29023293990256E-4]:6.248503243953E-1,(42[&rate=5.29023293990256E-4]:2.456945659865E-1,47[&rate=5.29023293990256E-4]:2.621329221509E-1)[&rate=5.29023293990256E-4]:1.87374936491E-1)[&rate=5.29023293990256E-4]:3.002783815222E-1,52[&rate=5.29023293990256E-4]:6.73073911397E-1)[&rate=5.29023293990256E-4]:1.000238235542E-1,(63[&rate=5.29023293990256E-4]:3.749375297629E-1,58[&rate=5.29023293990256E-4]:3.721978037355E-1)[&rate=5.29023293990256E-4]:4.36516369572E-1)[&rate=5.29023293990256E-4]:1.476683242474E-1)[&rate=5.29023293990256E-4]:2.711744758474E-1,((41[&rate=5.29023293990256E-4]:7.149307893087E-1,(40[&rate=5.29023293990256E-4]:7.054263318002E-1,46[&rate=5.29023293990256E-4]:7.218646879646E-1)[&rate=5.29023293990256E-4]:1.49839095632E-2)[&rate=5.29023293990256E-4]:2.360407288872E-1,(49[&rate=5.29023293990256E-4]:7.62739741408E-1,(53[&rate=5.29023293990256E-4]:7.626202858009E-1,((4[&rate=5.29023293990256E-4]:2.877360940678E-1,27[&rate=5.29023293990256E-4]:4.603388337938E-1)[&rate=5.29023293990256E-4]:3.945271230103E-1,((12[&rate=5.29023293990256E-4]:3.756922157517E-1,15[&rate=5.29023293990256E-4]:4.140483801354E-1)[&rate=5.29023293990256E-4]:3.252703385894E-1,8[&rate=5.29023293990256E-4]:6.92743376259E-1)[&rate=5.29023293990256E-4]:3.883490931219E-2)[&rate=5.29023293990256E-4]:2.008309612E-2)[&rate=5.29023293990256E-4]:2.859181634778E-3)[&rate=5.29023293990256E-4]:2.156290370617E-1)[&rate=5.29023293990256E-4]:2.957635373981E-1)[&rate=5.29023293990256E-4]:1.711350148063E-1)[&rate=5.29023293990256E-4]:3.71645047839E-2,(((60[&rate=5.29023293990256E-4]:5.522803836272E-1,56[&rate=5.29023293990256E-4]:5.495406575996E-1)[&rate=5.29023293990256E-4]:2.266835626389E-2,59[&rate=5.29023293990256E-4]:5.694692878361E-1)[&rate=5.29023293990256E-4]:3.475404027316E-1,57[&rate=5.29023293990256E-4]:9.224891426227E-1)[&rate=5.29023293990256E-4]:7.325454325616E-1)[&rate=5.29023293990256E-4]:1.358707648843E-1)[&rate=5.29023293990256E-4]:7.689335336007E-1,38[&rate=5.29023293990256E-4]:1.307784079149E0)[&rate=5.29023293990256E-4]:1.782675953041E-1,(29[&rate=5.29023293990256E-4]:4.756175563033E-1,(14[&rate=5.29023293990256E-4]:2.472790403478E0,(((((20[&rate=5.29023293990256E-4]:4.467305570226E-1,25[&rate=5.29023293990256E-4]:4.631689131869E-1)[&rate=5.29023293990256E-4]:5.846922501898E-1,((7[&rate=5.29023293990256E-4]:2.444656398541E-1,6[&rate=5.29023293990256E-4]:2.444656398541E-1)[&rate=5.29023293990256E-4]:5.273950642563E-1,24[&rate=5.29023293990256E-4]:8.787100191789E-1)[&rate=5.29023293990256E-4]:1.636716921431E-1)[&rate=5.29023293990256E-4]:6.097544672823E-2,28[&rate=5.29023293990256E-4]:1.147192774489E0)[&rate=5.29023293990256E-4]:3.795957871149E-1,2[&rate=5.29023293990256E-4]:1.299391301329E0)[&rate=5.29023293990256E-4]:9.977150689648E-1,62[&rate=5.29023293990256E-4]:3.977576166452E-1)[&rate=5.29023293990256E-4]:4.691690989607E-2)[&rate=5.29023293990256E-4]:8.832007894228E-2)[&rate=5.29023293990256E-4]:3.72699591557E-2)[&rate=5.29023293990256E-4]:4.625383403602E-3,61[&rate=5.29023293990256E-4]:6.377314780975E-1)[&rate=5.29023293990256E-4]:6.317893088975E-2)[&rate=5.29023293990256E-4]:4.006544043779E-2)[&rate=5.29023293990256E-4]:1.903452890527E-1,34[&rate=5.29023293990256E-4]:7.400643078766E-1);
tree STATE_18890000 [&joint=-18014.244719472325,lnP=-18014.244719472325] = [&R] ((34[&rate=4.960026590722894E-4]:5.533414609871E-1,62[&rate=4.960026590722894E-4]:6.817567615336E-1)[&rate=4.960026590722894E-4]:8.152653679101E-2,(((29[&rate=4.960026590722894E-4]:3.459182325304E-1,61[&rate=4.960026590722894E-4]:4.661368117653E-1)[&rate=4.960026590722894E-4]:1.083679714278E-1,((((20[&rate=4.960026590722894E-4]:4.873822962993E-1,25[&rate=4.960026590722894E-4]:5.038206524637E-1)[&rate=4.960026590722894E-4]:5.267207161312E-1,((7[&rate=4.960026590722894E-4]:2.378047196345E-1,6[&rate=4.960026590722894E-4]:2.378047196345E-1)[&rate=4.960026590722894E-4]:2.979039873628E-1,24[&rate=4.960026590722894E-4]:6.425580220659E-1)[&rate=4.960026590722894E-4]:3.825038944742E-1)[&rate=4.960026590722894E-4]:3.695460671441E-2,28[&rate=4.960026590722894E-4]:1.105852139693E0)[&rate=4.960026590722894E-4]:3.999271407031E-1,2[&rate=4.960026590722894E-4]:1.278382020122E0)[&rate=4.960026590722894E-4]:1.132629986666E0)[&rate=4.960026590722894E-4]:1.434056146364E-1,((14[&rate=4.960026590722894E-4]:2.525897853582E0,30[&rate=4.960026590722894E-4]:4.404049274651E-1)[&rate=4.960026590722894E-4]:9.430201532266E-2,((33[&rate=4.960026590722894E-4]:4.966458004539E-1,36[&rate=4.960026590722894E-4]:5.321649261367E-1)[&rate=4.960026590722894E-4]:1.414335893677E-1,((35[&rate=4.960026590722894E-4]:5.344560368115E-1,((37[&rate=4.960026590722894E-4]:1.549239531627E-1,31[&rate=4.960026590722894E-4]:1.549239531627E-1)[&rate=4.960026590722894E-4]:4.433029296621E-2,32[&rate=4.960026590722894E-4]:2.83953699681E-1)[&rate=4.960026590722894E-4]:2.614312988792E-1)[&rate=4.960026590722894E-4]:1.00888345021E-1,(((((13[&rate=4.960026590722894E-4]:6.017215262019E-1,9[&rate=4.960026590722894E-4]:5.633653618185E-1)[&rate=4.960026590722894E-4]:1.661172322096E-1,5[&rate=4.960026590722894E-4]:7.130442378637E-1)[&rate=4.960026590722894E-4]:1.36942867538E-1,(3[&rate=4.960026590722894E-4]:6.124333549369E-1,16[&rate=4.960026590722894E-4]:7.275018480875E-1)[&rate=4.960026590722894E-4]:1.854989559444E-1)[&rate=4.960026590722894E-4]:7.451995709589E-1,(((56[&rate=4.960026590722894E-4]:5.728216409357E-1,(60[&rate=4.960026590722894E-4]:5.231695473986E-1,59[&rate=4.960026590722894E-4]:5.176900953436E-1)[&rate=4.960026590722894E-4]:5.239181956475E-2)[&rate=4.960026590722894E-4]:3.406310920023E-1,57[&rate=4.960026590722894E-4]:9.161924589656E-1)[&rate=4.960026590722894E-4]:7.130570077193E-1,((((((44[&rate=4.960026590722894E-4]:3.22201440888E-1,43[&rate=4.960026590722894E-4]:3.249411669154E-1)[&rate=4.960026590722894E-4]:3.755681678982E-1,((48[&rate=4.960026590722894E-4]:3.473193922562E-1,50[&rate=4.960026590722894E-4]:2.651276114343E-1)[&rate=4.960026590722894E-4]:1.716086068185E-1,45[&rate=4.960026590722894E-4]:5.161882730474E-1)[&rate=4.960026590722894E-4]:2.034991439579E-1)[&rate=4.960026590722894E-4]:2.345211191625E-1,((17[&rate=4.960026590722894E-4]:4.096135883049E-1,11[&rate=4.960026590722894E-4]:3.712574239212E-1)[&rate=4.960026590722894E-4]:5.771465660157E-1,51[&rate=4.960026590722894E-4]:8.66212209115E-1)[&rate=4.960026590722894E-4]:8.544272258307E-3)[&rate=4.960026590722894E-4]:9.658039806418E-2,((((54[&rate=4.960026590722894E-4]:5.224914337117E-1,42[&rate=4.960026590722894E-4]:3.30710611794E-1)[&rate=4.960026590722894E-4]:5.265152929427E-2,47[&rate=4.960026590722894E-4]:3.998004972526E-1)[&rate=4.960026590722894E-4]:5.152652497252E-1,52[&rate=4.960026590722894E-4]:8.383534182107E-1)[&rate=4.960026590722894E-4]:9.024317073231E-2,(63[&rate=4.960026590722894E-4]:3.239945920809E-1,58[&rate=4.960026590722894E-4]:3.212548660536E-1)[&rate=4.960026590722894E-4]:6.429581612457E-1)[&rate=4.960026590722894E-4]:4.274029049454E-2)[&rate=4.960026590722894E-4]:2.616491103292E-1,(((4[&rate=4.960026590722894E-4]:3.004257574476E-1,27[&rate=4.960026590722894E-4]:4.730284971737E-1)[&rate=4.960026590722894E-4]:3.739984748789E-1,((12[&rate=4.960026590722894E-4]:3.696922666018E-1,15[&rate=4.960026590722894E-4]:4.080484309854E-1)[&rate=4.960026590722894E-4]:3.407537394637E-1,(8[&rate=4.960026590722894E-4]:7.017545719388E-1,53[&rate=4.960026590722894E-4]:7.127134760484E-1)[&rate=4.960026590722894E-4]:4.722560446765E-4)[&rate=4.960026590722894E-4]:2.15124728362E-2)[&rate=4.960026590722894E-4]:1.819320813716E-1,(49[&rate=4.960026590722894E-4]:8.863662058871E-1,(41[&rate=4.960026590722894E-4]:6.809247888393E-1,(46[&rate=4.960026590722894E-4]:5.625331718097E-1,40[&rate=4.960026590722894E-4]:5.460948156453E-1)[&rate=4.960026590722894E-4]:1.403094252487E-1)[&rate=4.960026590722894E-4]:1.780441567741E-1)[&rate=4.960026590722894E-4]:2.752435438619E-2)[&rate=4.960026590722894E-4]:4.012872103152E-1)[&rate=4.960026590722894E-4]:1.343996134724E-1,(((55[&rate=4.960026590722894E-4]:6.583161264848E-1,10[&rate=4.960026590722894E-4]:6.774942086766E-1)[&rate=4.960026590722894E-4]:2.669667629323E-1,((23[&rate=4.960026590722894E-4]:7.37836038486E-1,18[&rate=4.960026590722894E-4]:7.186579562942E-1)[&rate=4.960026590722894E-4]:4.070048477122E-2,21[&rate=4.960026590722894E-4]:7.675776191475E-1)[&rate=4.960026590722894E-4]:2.618148593106E-1)[&rate=4.960026590722894E-4]:4.226977225779E-1,(39[&rate=4.960026590722894E-4]:2.858437639354E-1,(22[&rate=4.960026590722894E-4]:1.091789059144E0,((26[&rate=4.960026590722894E-4]:8.08054015816E-1,19[&rate=4.960026590722894E-4]:7.833964815695E-1)[&rate=4.960026590722894E-4]:2.009991218059E-1,1[&rate=4.960026590722894E-4]:2.227517677589E-1)[&rate=4.960026590722894E-4]:8.821537357705E-2)[&rate=4.960026590722894E-4]:3.556985404075E-1)[&rate=4.960026590722894E-4]:1.55615055939E-2)[&rate=4.960026590722894E-4]:7.419951179209E-2)[&rate=4.960026590722894E-4]:7.069342897731E-3)[&rate=4.960026590722894E-4]:1.631974836485E-1)[&rate=4.960026590722894E-4]:6.818546499011E-1,38[&rate=4.960026590722894E-4]:1.222246805714E0)[&rate=4.960026590722894E-4]:2.578464345661E-1)[&rate=4.960026590722894E-4]:1.63962101747E-2)[&rate=4.960026590722894E-4]:1.138165132686E-2)[&rate=4.960026590722894E-4]:6.298487580699E-2)[&rate=4.960026590722894E-4]:1.082144305496E-1);
tree STATE_18892000 [&joint=-18029.3647326767,lnP=-18029.3647326767] = [&R] ((34[&rate=5.037475884616692E-4]:5.97925976993E-1,30[&rate=5.037475884616692E-4]:6.689642283592E-1)[&rate=5.037475884616692E-4]:2.038037339148E-1,((((35[&rate=5.037475884616692E-4]:4.585740835951E-1,(33[&rate=5.037475884616692E-4]:4.005622178161E-1,36[&rate=5.037475884616692E-4]:4.36081343499E-1)[&rate=5.037475884616692E-4]:4.435066359334E-2)[&rate=5.037475884616692E-4]:2.672539119633E-1,((37[&rate=5.037475884616692E-4]:2.146068213977E-1,31[&rate=5.037475884616692E-4]:2.146068213977E-1)[&rate=5.037475884616692E-4]:1.250796368901E-1,32[&rate=5.037475884616692E-4]:4.243859118398E-1)[&rate=5.037475884616692E-4]:3.123710454673E-1)[&rate=5.037475884616692E-4]:1.022987123861E-1,(61[&rate=5.037475884616692E-4]:7.991767137145E-1,((((((13[&rate=5.037475884616692E-4]:7.538471767528E-1,9[&rate=5.037475884616692E-4]:7.154910123693E-1)[&rate=5.037475884616692E-4]:2.257636749249E-1,(3[&rate=5.037475884616692E-4]:6.561899094113E-1,16[&rate=5.037475884616692E-4]:7.712584025619E-1)[&rate=5.037475884616692E-4]:2.165716271981E-1)[&rate=5.037475884616692E-4]:2.927150195482E-2,5[&rate=5.037475884616692E-4]:9.540878330846E-1)[&rate=5.037475884616692E-4]:7.804693220858E-1,(((56[&rate=5.037475884616692E-4]:5.892528261687E-1,(59[&rate=5.037475884616692E-4]:5.231963151656E-1,60[&rate=5.037475884616692E-4]:5.286757672206E-1)[&rate=5.037475884616692E-4]:6.331678497576E-2)[&rate=5.037475884616692E-4]:2.306201811717E-1,57[&rate=5.037475884616692E-4]:8.226127333681E-1)[&rate=5.037475884616692E-4]:8.780693671872E-1,((((55[&rate=5.037475884616692E-4]:7.123445682331E-1,10[&rate=5.037475884616692E-4]:7.315226504248E-1)[&rate=5.037475884616692E-4]:1.273912096758E-1,((23[&rate=5.037475884616692E-4]:6.055600362525E-1,18[&rate=5.037475884616692E-4]:5.863819540608E-1)[&rate=5.037475884616692E-4]:1.947066363092E-1,21[&rate=5.037475884616692E-4]:7.893077684521E-1)[&rate=5.037475884616692E-4]:1.545375984978E-1)[&rate=5.037475884616692E-4]:5.854449382518E-1,((22[&rate=5.037475884616692E-4]:1.072643777915E0,((26[&rate=5.037475884616692E-4]:7.869164515685E-1,19[&rate=5.037475884616692E-4]:7.62258917322E-1)[&rate=5.037475884616692E-4]:2.081216698068E-1,1[&rate=5.037475884616692E-4]:2.087367515123E-1)[&rate=5.037475884616692E-4]:8.308510859411E-2)[&rate=5.037475884616692E-4]:3.788274514353E-1,39[&rate=5.037475884616692E-4]:2.898273937335E-1)[&rate=5.037475884616692E-4]:8.877797996139E-2)[&rate=5.037475884616692E-4]:6.043136515687E-2,((((17[&rate=5.037475884616692E-4]:3.499245412393E-1,11[&rate=5.037475884616692E-4]:3.115683768556E-1)[&rate=5.037475884616692E-4]:5.848031987962E-1,(51[&rate=5.037475884616692E-4]:8.133697486412E-1,((44[&rate=5.037475884616692E-4]:3.464262929985E-1,43[&rate=5.037475884616692E-4]:3.491660190259E-1)[&rate=5.037475884616692E-4]:4.747024332149E-2,((48[&rate=5.037475884616692E-4]:3.527914338979E-1,50[&rate=5.037475884616692E-4]:2.70599653076E-1)[&rate=5.037475884616692E-4]:2.230444878048E-2,45[&rate=5.037475884616692E-4]:3.72356156651E-1)[&rate=5.037475884616692E-4]:4.345818788812E-2)[&rate=5.037475884616692E-4]:4.770074588966E-1)[&rate=5.037475884616692E-4]:8.100461887321E-4)[&rate=5.037475884616692E-4]:4.82928339658E-1,((((42[&rate=5.037475884616692E-4]:3.403330503779E-1,47[&rate=5.037475884616692E-4]:3.567714065423E-1)[&rate=5.037475884616692E-4]:3.600625583324E-2,54[&rate=5.037475884616692E-4]:5.681201281289E-1)[&rate=5.037475884616692E-4]:2.56034498539E-1,52[&rate=5.037475884616692E-4]:5.720998321474E-1)[&rate=5.037475884616692E-4]:1.91288102888E-1,(63[&rate=5.037475884616692E-4]:3.148788539781E-1,58[&rate=5.037475884616692E-4]:3.121391279508E-1)[&rate=5.037475884616692E-4]:4.868652454409E-1)[&rate=5.037475884616692E-4]:5.337201994526E-1)[&rate=5.037475884616692E-4]:1.884045395922E-2,((((12[&rate=5.037475884616692E-4]:3.580457707887E-1,15[&rate=5.037475884616692E-4]:3.964019351724E-1)[&rate=5.037475884616692E-4]:2.592829257702E-1,8[&rate=5.037475884616692E-4]:6.091095184768E-1)[&rate=5.037475884616692E-4]:1.719571451518E-1,((4[&rate=5.037475884616692E-4]:3.096784455637E-1,27[&rate=5.037475884616692E-4]:4.822811852897E-1)[&rate=5.037475884616692E-4]:2.708207674381E-1,(53[&rate=5.037475884616692E-4]:5.993710033979E-1,49[&rate=5.037475884616692E-4]:5.966312773703E-1)[&rate=5.037475884616692E-4]:4.140218220663E-2)[&rate=5.037475884616692E-4]:1.512523821338E-1)[&rate=5.037475884616692E-4]:1.270546923618E-1,((46[&rate=5.037475884616692E-4]:7.434506371736E-1,41[&rate=5.037475884616692E-4]:7.215328289545E-1)[&rate=5.037475884616692E-4]:4.017783931168E-2,40[&rate=5.037475884616692E-4]:7.671901203209E-1)[&rate=5.037475884616692E-4]:1.272326055325E-1)[&rate=5.037475884616692E-4]:4.817998351965E-1)[&rate=5.037475884616692E-4]:1.148689723223E-1)[&rate=5.037475884616692E-4]:1.507001923766E-2)[&rate=5.037475884616692E-4]:2.311353285879E-1)[&rate=5.037475884616692E-4]:6.124096006455E-1,38[&rate=5.037475884616692E-4]:1.292172235268E0)[&rate=5.037475884616692E-4]:1.979418909688E-1,29[&rate=5.037475884616692E-4]:5.169499672429E-1)[&rate=5.037475884616692E-4]:1.620081672366E-1)[&rate=5.037475884616692E-4]:2.075327291861E-2)[&rate=5.037475884616692E-4]:2.551911882468E-2,((62[&rate=5.037475884616692E-4]:5.730297592084E-1,14[&rate=5.037475884616692E-4]:2.601145636145E0)[&rate=5.037475884616692E-4]:1.121402570486E-2,((((20[&rate=5.037475884616692E-4]:4.405308006898E-1,25[&rate=5.037475884616692E-4]:4.569691568542E-1)[&rate=5.037475884616692E-4]:5.956031111447E-1,((7[&rate=5.037475884616692E-4]:4.05164608822E-1,6[&rate=5.037475884616692E-4]:4.05164608822E-1)[&rate=5.037475884616692E-4]:5.278376545975E-1,24[&rate=5.037475884616692E-4]:1.039851578488E0)[&rate=5.037475884616692E-4]:7.241237456049E-3)[&rate=5.037475884616692E-4]:1.115171421491E-1,28[&rate=5.037475884616692E-4]:1.202445574532E0)[&rate=5.037475884616692E-4]:2.690383608846E-1,2[&rate=5.037475884616692E-4]:1.244086675142E0)[&rate=5.037475884616692E-4]:1.23950586342E0)[&rate=5.037475884616692E-4]:1.9836379049E-1)[&rate=5.037475884616692E-4]:1.475374360512E-1);
tree STATE_18894000 [&joint=-18016.43400105712,lnP=-18016.43400105712] = [&R] (((34[&rate=4.744383316626795E-4]:4.737644858311E-1,((((((7[&rate=4.744383316626795E-4]:3.649267980795E-1,6[&rate=4.744383316626795E-4]:3.649267980795E-1)[&rate=4.744383316626795E-4]:3.373700219043E-2,24[&rate=4.744383316626795E-4]:5.055131153385E-1)[&rate=4.744383316626795E-4]:2.685481291339E-1,28[&rate=4.744383316626795E-4]:8.178968609108E-1)[&rate=4.744383316626795E-4]:7.637138844777E-2,(20[&rate=4.744383316626795E-4]:4.780757661012E-1,25[&rate=4.744383316626795E-4]:4.945141222656E-1)[&rate=4.744383316626795E-4]:3.613979627093E-1)[&rate=4.744383316626795E-4]:1.664250853506E-1,2[&rate=4.744383316626795E-4]:8.332960744351E-1)[&rate=4.744383316626795E-4]:1.653296749062E0,((30[&rate=4.744383316626795E-4]:5.16589746429E-1,61[&rate=4.744383316626795E-4]:6.368083256639E-1)[&rate=4.744383316626795E-4]:8.411222940573E-3,((((((3[&rate=4.744383316626795E-4]:2.894546655563E-1,16[&rate=4.744383316626795E-4]:4.045231587069E-1)[&rate=4.744383316626795E-4]:4.89416134184E-1,5[&rate=4.744383316626795E-4]:8.309255942607E-1)[&rate=4.744383316626795E-4]:9.348145104935E-2,(13[&rate=4.744383316626795E-4]:3.972560501951E-1,9[&rate=4.744383316626795E-4]:3.588998858116E-1)[&rate=4.744383316626795E-4]:5.819455156629E-1)[&rate=4.744383316626795E-4]:5.935512720298E-1,((((22[&rate=4.744383316626795E-4]:9.506294006751E-1,((26[&rate=4.744383316626795E-4]:7.839920660725E-1,19[&rate=4.744383316626795E-4]:7.593345318261E-1)[&rate=4.744383316626795E-4]:2.767710452205E-2,1[&rate=4.744383316626795E-4]:2.536780073164E-2)[&rate=4.744383316626795E-4]:1.444396821352E-1)[&rate=4.744383316626795E-4]:4.691027101247E-1,39[&rate=4.744383316626795E-4]:2.580882751834E-1)[&rate=4.744383316626795E-4]:6.793409722925E-2,((55[&rate=4.744383316626795E-4]:4.126217267203E-1,10[&rate=4.744383316626795E-4]:4.31799808912E-1)[&rate=4.744383316626795E-4]:2.814550776217E-1,((23[&rate=4.744383316626795E-4]:4.795098193124E-1,18[&rate=4.744383316626795E-4]:4.603317371206E-1)[&rate=4.744383316626795E-4]:2.498453037869E-1,21[&rate=4.744383316626795E-4]:7.183962189896E-1)[&rate=4.744383316626795E-4]:7.979017439334E-2)[&rate=4.744383316626795E-4]:6.785209105364E-1)[&rate=4.744383316626795E-4]:1.010164546519E-1,(((59[&rate=4.744383316626795E-4]:5.81851752586E-1,(60[&rate=4.744383316626795E-4]:5.19315598598E-1,56[&rate=4.744383316626795E-4]:5.165758725704E-1)[&rate=4.744383316626795E-4]:6.801560604288E-2)[&rate=4.744383316626795E-4]:1.334051182072E-1,57[&rate=4.744383316626795E-4]:7.207363228481E-1)[&rate=4.744383316626795E-4]:9.464230361734E-1,((52[&rate=4.744383316626795E-4]:1.207574524976E0,(((54[&rate=4.744383316626795E-4]:7.370198097283E-1,(47[&rate=4.744383316626795E-4]:3.781108875264E-1,42[&rate=4.744383316626795E-4]:3.61672531362E-1)[&rate=4.744383316626795E-4]:1.835664564485E-1)[&rate=4.744383316626795E-4]:4.37107494605E-1,(63[&rate=4.744383316626795E-4]:3.567108863991E-1,58[&rate=4.744383316626795E-4]:3.539711603717E-1)[&rate=4.744383316626795E-4]:6.037177877974E-1)[&rate=4.744383316626795E-4]:2.761599992478E-1,(((17[&rate=4.744383316626795E-4]:3.887625483098E-1,11[&rate=4.744383316626795E-4]:3.504063839261E-1)[&rate=4.744383316626795E-4]:5.019290890539E-1,51[&rate=4.744383316626795E-4]:7.701436921582E-1)[&rate=4.744383316626795E-4]:7.943256030068E-2,((44[&rate=4.744383316626795E-4]:3.434126161533E-1,43[&rate=4.744383316626795E-4]:3.461523421807E-1)[&rate=4.744383316626795E-4]:2.705178799836E-1,((48[&rate=4.744383316626795E-4]:3.510179909695E-1,50[&rate=4.744383316626795E-4]:2.688262101476E-1)[&rate=4.744383316626795E-4]:2.359426734134E-1,45[&rate=4.744383316626795E-4]:5.842209383555E-1)[&rate=4.744383316626795E-4]:5.162736600048E-2)[&rate=4.744383316626795E-4]:2.931800028973E-1)[&rate=4.744383316626795E-4]:3.486562566018E-1)[&rate=4.744383316626795E-4]:9.342015915328E-3)[&rate=4.744383316626795E-4]:1.193123217055E-1,((53[&rate=4.744383316626795E-4]:9.591733753047E-1,(((4[&rate=4.744383316626795E-4]:3.586164643963E-1,27[&rate=4.744383316626795E-4]:5.312192041223E-1)[&rate=4.744383316626795E-4]:2.900791673865E-1,(8[&rate=4.744383316626795E-4]:6.948057648199E-1,(12[&rate=4.744383316626795E-4]:6.218200894029E-1,15[&rate=4.744383316626795E-4]:6.601762537865E-1)[&rate=4.744383316626795E-4]:8.120485349908E-2)[&rate=4.744383316626795E-4]:3.204935456017E-3)[&rate=4.744383316626795E-4]:2.251080874215E-2,49[&rate=4.744383316626795E-4]:7.287406871001E-1)[&rate=4.744383316626795E-4]:2.27692962177E-1)[&rate=4.744383316626795E-4]:1.484766419645E-1,(40[&rate=4.744383316626795E-4]:8.39016029963E-1,(46[&rate=4.744383316626795E-4]:7.009881537608E-1,41[&rate=4.744383316626795E-4]:6.790703455417E-1)[&rate=4.744383316626795E-4]:1.544662323667E-1)[&rate=4.744383316626795E-4]:2.439764530595E-1)[&rate=4.744383316626795E-4]:3.041683362616E-1)[&rate=4.744383316626795E-4]:8.547799179201E-2)[&rate=4.744383316626795E-4]:6.454810508894E-3)[&rate=4.744383316626795E-4]:4.160442178213E-2)[&rate=4.744383316626795E-4]:4.433096261985E-1,38[&rate=4.744383316626795E-4]:9.064734229903E-1)[&rate=4.744383316626795E-4]:5.10145477272E-1,14[&rate=4.744383316626795E-4]:2.528947667386E0)[&rate=4.744383316626795E-4]:8.154622810102E-2)[&rate=4.744383316626795E-4]:4.86605129783E-3)[&rate=4.744383316626795E-4]:1.493571652983E-2)[&rate=4.744383316626795E-4]:9.834381625637E-2,(29[&rate=4.744383316626795E-4]:5.170226156096E-1,62[&rate=4.744383316626795E-4]:5.743996647899E-1)[&rate=4.744383316626795E-4]:1.261239378441E-1)[&rate=4.744383316626795E-4]:9.571379305021E-2,(((33[&rate=4.744383316626795E-4]:5.405592199383E-1,36[&rate=4.744383316626795E-4]:5.760783456212E-1)[&rate=4.744383316626795E-4]:1.247190612274E-1,35[&rate=4.744383316626795E-4]:6.789394833513E-1)[&rate=4.744383316626795E-4]:4.697962565065E-2,((37[&rate=4.744383316626795E-4]:2.512521042708E-1,31[&rate=4.744383316626795E-4]:2.512521042708E-1)[&rate=4.744383316626795E-4]:3.307298388682E-1,32[&rate=4.744383316626795E-4]:6.66681396691E-1)[&rate=4.744383316626795E-4]:7.016667405972E-2)[&rate=4.744383316626795E-4]:1.413565380482E-1);
tree STATE_18896000 [&joint=-18014.37762026023,lnP=-18014.37762026023] = [&R] (((33[&rate=4.8721384930068556E-4]:5.79806248542E-1,36[&rate=4.8721384930068556E-4]:6.153253742248E-1)[&rate=4.8721384930068556E-4]:1.318260141698E-1,((37[&rate=4.8721384930068556E-4]:4.141987105051E-1,31[&rate=4.8721384930068556E-4]:4.141987105051E-1)[&rate=4.8721384930068556E-4]:6.300118774493E-2,32[&rate=4.8721384930068556E-4]:5.618993518021E-1)[&rate=4.8721384930068556E-4]:1.74323074844E-1)[&rate=4.8721384930068556E-4]:4.219690121152E-2,((((((((5[&rate=4.8721384930068556E-4]:6.727910529617E-1,(13[&rate=4.8721384930068556E-4]:3.699724515265E-1,9[&rate=4.8721384930068556E-4]:3.31616287143E-1)[&rate=4.8721384930068556E-4]:3.57613121983E-1)[&rate=4.8721384930068556E-4]:3.783452736977E-2,(3[&rate=4.8721384930068556E-4]:2.86652752969E-1,16[&rate=4.8721384930068556E-4]:4.017212461196E-1)[&rate=4.8721384930068556E-4]:3.71918032842E-1)[&rate=4.8721384930068556E-4]:8.289045364131E-1,(((56[&rate=4.8721384930068556E-4]:5.217237652323E-1,(60[&rate=4.8721384930068556E-4]:5.169118770803E-1,59[&rate=4.8721384930068556E-4]:5.114324250254E-1)[&rate=4.8721384930068556E-4]:7.551614179564E-3)[&rate=4.8721384930068556E-4]:6.003835590172E-2,57[&rate=4.8721384930068556E-4]:5.845018471616E-1)[&rate=4.8721384930068556E-4]:1.07479012987E0,(((((55[&rate=4.8721384930068556E-4]:7.230061289366E-1,10[&rate=4.8721384930068556E-4]:7.421842111283E-1)[&rate=4.8721384930068556E-4]:1.416789277674E-1,((23[&rate=4.8721384930068556E-4]:3.358646679568E-1,18[&rate=4.8721384930068556E-4]:3.166865857651E-1)[&rate=4.8721384930068556E-4]:4.540541865872E-1,21[&rate=4.8721384930068556E-4]:7.789599504343E-1)[&rate=4.8721384930068556E-4]:1.898346953106E-1)[&rate=4.8721384930068556E-4]:4.342709144258E-1,((1[&rate=4.8721384930068556E-4]:1.952312366685E-1,(26[&rate=4.8721384930068556E-4]:7.799954997875E-1,19[&rate=4.8721384930068556E-4]:7.55337965541E-1)[&rate=4.8721384930068556E-4]:2.01537106744E-1)[&rate=4.8721384930068556E-4]:6.019493741351E-2,22[&rate=4.8721384930068556E-4]:1.03624809189E0)[&rate=4.8721384930068556E-4]:3.777763723901E-1)[&rate=4.8721384930068556E-4]:2.899500545808E-2,39[&rate=4.8721384930068556E-4]:2.813756341221E-1)[&rate=4.8721384930068556E-4]:1.210907209377E-1,(((((17[&rate=4.8721384930068556E-4]:3.863417308187E-1,11[&rate=4.8721384930068556E-4]:3.47985566435E-1)[&rate=4.8721384930068556E-4]:3.464104483088E-1,((44[&rate=4.8721384930068556E-4]:3.765222254647E-1,43[&rate=4.8721384930068556E-4]:3.79261951492E-1)[&rate=4.8721384930068556E-4]:1.615065154165E-1,((48[&rate=4.8721384930068556E-4]:2.914845938277E-1,50[&rate=4.8721384930068556E-4]:2.092928130058E-1)[&rate=4.8721384930068556E-4]:1.120890637732E-1,45[&rate=4.8721384930068556E-4]:4.008339315736E-1)[&rate=4.8721384930068556E-4]:1.591126175267E-1)[&rate=4.8721384930068556E-4]:1.317097396162E-1)[&rate=4.8721384930068556E-4]:6.591046516289E-2,51[&rate=4.8721384930068556E-4]:6.781146990849E-1)[&rate=4.8721384930068556E-4]:1.570533598653E-1,((47[&rate=4.8721384930068556E-4]:6.882030532213E-1,(54[&rate=4.8721384930068556E-4]:8.58185987503E-1,42[&rate=4.8721384930068556E-4]:6.664051655852E-1)[&rate=4.8721384930068556E-4]:5.359531471663E-3)[&rate=4.8721384930068556E-4]:5.968731734648E-2,((63[&rate=4.8721384930068556E-4]:3.015728062265E-1,58[&rate=4.8721384930068556E-4]:2.988330801991E-1)[&rate=4.8721384930068556E-4]:3.908861292682E-1,52[&rate=4.8721384930068556E-4]:6.54102771111E-1)[&rate=4.8721384930068556E-4]:1.707527068956E-2)[&rate=4.8721384930068556E-4]:1.639900171496E-1)[&rate=4.8721384930068556E-4]:5.492527017093E-1,(((46[&rate=4.8721384930068556E-4]:7.480135335384E-1,41[&rate=4.8721384930068556E-4]:7.260957253193E-1)[&rate=4.8721384930068556E-4]:8.652144241547E-4,40[&rate=4.8721384930068556E-4]:7.324403917981E-1)[&rate=4.8721384930068556E-4]:2.161728985356E-1,((((4[&rate=4.8721384930068556E-4]:3.538810625333E-1,27[&rate=4.8721384930068556E-4]:5.264838022593E-1)[&rate=4.8721384930068556E-4]:2.29208628048E-1,8[&rate=4.8721384930068556E-4]:6.324047590745E-1)[&rate=4.8721384930068556E-4]:9.26870495951E-2,53[&rate=4.8721384930068556E-4]:7.360507127792E-1)[&rate=4.8721384930068556E-4]:3.371987394718E-3,(49[&rate=4.8721384930068556E-4]:6.081935304082E-1,(12[&rate=4.8721384930068556E-4]:2.824592511704E-1,15[&rate=4.8721384930068556E-4]:3.208154155541E-1)[&rate=4.8721384930068556E-4]:3.257342792378E-1)[&rate=4.8721384930068556E-4]:1.284894437381E-1)[&rate=4.8721384930068556E-4]:2.338481244065E-1)[&rate=4.8721384930068556E-4]:4.960814429285E-1)[&rate=4.8721384930068556E-4]:9.826416318007E-3)[&rate=4.8721384930068556E-4]:1.025027950597E-2)[&rate=4.8721384930068556E-4]:7.749841368567E-2)[&rate=4.8721384930068556E-4]:1.810628817215E-1,38[&rate=4.8721384930068556E-4]:6.65798477918E-1)[&rate=4.8721384930068556E-4]:8.298429369139E-1,14[&rate=4.8721384930068556E-4]:2.607970181955E0)[&rate=4.8721384930068556E-4]:7.932439558811E-3,34[&rate=4.8721384930068556E-4]:4.593714440308E-1)[&rate=4.8721384930068556E-4]:4.309620455589E-2,(29[&rate=4.8721384930068556E-4]:5.068880786783E-1,(((61[&rate=4.8721384930068556E-4]:5.631038714165E-1,(((((7[&rate=4.8721384930068556E-4]:3.232093284708E-1,6[&rate=4.8721384930068556E-4]:3.232093284708E-1)[&rate=4.8721384930068556E-4]:2.946072287922E-1,24[&rate=4.8721384930068556E-4]:7.246658723315E-1)[&rate=4.8721384930068556E-4]:4.732665520748E-2,(20[&rate=4.8721384930068556E-4]:4.982310087071E-1,25[&rate=4.8721384930068556E-4]:5.146693648715E-1)[&rate=4.8721384930068556E-4]:2.628026147222E-1)[&rate=4.8721384930068556E-4]:1.07229347915E-3,28[&rate=4.8721384930068556E-4]:8.169004374566E-1)[&rate=4.8721384930068556E-4]:7.096542317829E-2,2[&rate=4.8721384930068556E-4]:6.604686003608E-1)[&rate=4.8721384930068556E-4]:1.73914249465E0)[&rate=4.8721384930068556E-4]:3.241273862133E-2,30[&rate=4.8721384930068556E-4]:4.752980308029E-1)[&rate=4.8721384930068556E-4]:2.860088833873E-2,62[&rate=4.8721384930068556E-4]:5.61275968322E-1)[&rate=4.8721384930068556E-4]:2.989159536624E-3)[&rate=4.8721384930068556E-4]:6.661782127458E-2)[&rate=4.8721384930068556E-4]:2.108265097043E-2,35[&rate=4.8721384930068556E-4]:7.230038514696E-1)[&rate=4.8721384930068556E-4]:4.448651463934E-2);
tree STATE_18898000 [&joint=-18016.92163694461,lnP=-18016.92163694461] = [&R] (((((62[&rate=5.326228291172984E-4]:6.097606134036E-1,(61[&rate=5.326228291172984E-4]:6.028293061278E-1,(((((7[&rate=5.326228291172984E-4]:3.02077576261E-1,6[&rate=5.326228291172984E-4]:3.02077576261E-1)[&rate=5.326228291172984E-4]:1.377475394997E-1,24[&rate=5.326228291172984E-4]:5.466744308292E-1)[&rate=5.326228291172984E-4]:2.243817786187E-1,(20[&rate=5.326228291172984E-4]:3.852330220666E-1,25[&rate=5.326228291172984E-4]:4.01671378231E-1)[&rate=5.326228291172984E-4]:3.748642832716E-1)[&rate=5.326228291172984E-4]:1.160087143467E-3,28[&rate=5.326228291172984E-4]:8.160519130297E-1)[&rate=5.326228291172984E-4]:8.178068837873E-1,2[&rate=5.326228291172984E-4]:1.406461536543E0)[&rate=5.326228291172984E-4]:1.032874993179E0)[&rate=5.326228291172984E-4]:6.977283733041E-2)[&rate=5.326228291172984E-4]:1.472055442959E-2,(29[&rate=5.326228291172984E-4]:5.240630880988E-1,30[&rate=5.326228291172984E-4]:5.240630880988E-1)[&rate=5.326228291172984E-4]:4.304103055408E-2)[&rate=5.326228291172984E-4]:2.766246200455E-2,(14[&rate=5.326228291172984E-4]:2.680025870361E0,(((((3[&rate=5.326228291172984E-4]:3.287730277418E-1,16[&rate=5.326228291172984E-4]:4.438415208924E-1)[&rate=5.326228291172984E-4]:3.035824873071E-1,(13[&rate=5.326228291172984E-4]:3.970319830227E-1,9[&rate=5.326228291172984E-4]:3.586758186393E-1)[&rate=5.326228291172984E-4]:3.421728470944E-1)[&rate=5.326228291172984E-4]:2.277167906551E-2,5[&rate=5.326228291172984E-4]:7.071819886349E-1)[&rate=5.326228291172984E-4]:8.466302083248E-1,((((60[&rate=5.326228291172984E-4]:4.227863738247E-1,(59[&rate=5.326228291172984E-4]:4.003279833339E-1,56[&rate=5.326228291172984E-4]:4.030677093612E-1)[&rate=5.326228291172984E-4]:1.697893843587E-2)[&rate=5.326228291172984E-4]:1.61076817363E-1,57[&rate=5.326228291172984E-4]:5.838631911876E-1)[&rate=5.326228291172984E-4]:1.092379605094E0,(((((17[&rate=5.326228291172984E-4]:7.210573364614E-1,11[&rate=5.326228291172984E-4]:6.827011720777E-1)[&rate=5.326228291172984E-4]:1.635417507102E-1,((44[&rate=5.326228291172984E-4]:3.167021361371E-1,43[&rate=5.326228291172984E-4]:3.194418621644E-1)[&rate=5.326228291172984E-4]:3.602176599341E-1,((48[&rate=5.326228291172984E-4]:2.131023820839E-1,50[&rate=5.326228291172984E-4]:1.30910601262E-1)[&rate=5.326228291172984E-4]:2.067257931504E-1,45[&rate=5.326228291172984E-4]:4.17088449207E-1)[&rate=5.326228291172984E-4]:2.817491550833E-1)[&rate=5.326228291172984E-4]:1.446655924703E-1)[&rate=5.326228291172984E-4]:8.377682487643E-2,51[&rate=5.326228291172984E-4]:8.478279668425E-1)[&rate=5.326228291172984E-4]:2.958568240944E-1,((63[&rate=5.326228291172984E-4]:3.709331030348E-1,58[&rate=5.326228291172984E-4]:3.681933770074E-1)[&rate=5.326228291172984E-4]:3.896035122194E-1,((42[&rate=5.326228291172984E-4]:3.565439836105E-1,(54[&rate=5.326228291172984E-4]:4.536280878716E-1,47[&rate=5.326228291172984E-4]:2.782856221182E-1)[&rate=5.326228291172984E-4]:9.46967176567E-2)[&rate=5.326228291172984E-4]:3.772019394816E-1,52[&rate=5.326228291172984E-4]:6.734719504893E-1)[&rate=5.326228291172984E-4]:4.870850038116E-2)[&rate=5.326228291172984E-4]:4.215043400664E-1)[&rate=5.326228291172984E-4]:6.903975108209E-2,((49[&rate=5.326228291172984E-4]:8.245803378556E-1,(((4[&rate=5.326228291172984E-4]:2.845098226501E-1,27[&rate=5.326228291172984E-4]:4.571125623762E-1)[&rate=5.326228291172984E-4]:4.552095487993E-1,8[&rate=5.326228291172984E-4]:7.890344399425E-1)[&rate=5.326228291172984E-4]:2.425967659962E-2,(12[&rate=5.326228291172984E-4]:2.8337498436E-1,15[&rate=5.326228291172984E-4]:3.217311487437E-1)[&rate=5.326228291172984E-4]:5.381383102642E-1)[&rate=5.326228291172984E-4]:3.067043231357E-3)[&rate=5.326228291172984E-4]:5.925468329798E-2,(41[&rate=5.326228291172984E-4]:7.255898747289E-1,(40[&rate=5.326228291172984E-4]:7.091354878896E-1,(53[&rate=5.326228291172984E-4]:7.263541272936E-1,46[&rate=5.326228291172984E-4]:7.181349492113E-1)[&rate=5.326228291172984E-4]:7.438894842659E-3)[&rate=5.326228291172984E-4]:2.193383889404E-2)[&rate=5.326228291172984E-4]:1.308478861508E-1)[&rate=5.326228291172984E-4]:4.110813016872E-1)[&rate=5.326228291172984E-4]:2.087237337145E-1)[&rate=5.326228291172984E-4]:1.156981067538E-2,((39[&rate=5.326228291172984E-4]:2.289407254559E-1,((10[&rate=5.326228291172984E-4]:4.248531156954E-1,55[&rate=5.326228291172984E-4]:4.056750335037E-1)[&rate=5.326228291172984E-4]:3.499122892754E-1,((23[&rate=5.326228291172984E-4]:4.628305320502E-1,18[&rate=5.326228291172984E-4]:4.436524498585E-1)[&rate=5.326228291172984E-4]:1.114962955338E-1,21[&rate=5.326228291172984E-4]:5.633679234744E-1)[&rate=5.326228291172984E-4]:2.963289883457E-1)[&rate=5.326228291172984E-4]:5.199287451425E-1)[&rate=5.326228291172984E-4]:5.086616486884E-2,((1[&rate=5.326228291172984E-4]:1.073525532926E-1,(26[&rate=5.326228291172984E-4]:4.653056005179E-1,19[&rate=5.326228291172984E-4]:4.406480662714E-1)[&rate=5.326228291172984E-4]:4.283483226377E-1)[&rate=5.326228291172984E-4]:2.157709266463E-1,22[&rate=5.326228291172984E-4]:1.103945397747E0)[&rate=5.326228291172984E-4]:3.375053281939E-1)[&rate=5.326228291172984E-4]:1.614303741664E-1)[&rate=5.326228291172984E-4]:6.325986397539E-2)[&rate=5.326228291172984E-4]:9.104673767103E-1,38[&rate=5.326228291172984E-4]:1.409485053122E0)[&rate=5.326228291172984E-4]:1.582120501154E-1)[&rate=5.326228291172984E-4]:2.336364139728E-4)[&rate=5.326228291172984E-4]:8.98678065386E-3,34[&rate=5.326228291172984E-4]:5.327151099451E-1)[&rate=5.326228291172984E-4]:4.881135093727E-2,((35[&rate=5.326228291172984E-4]:6.608467614394E-1,(33[&rate=5.326228291172984E-4]:3.842754888418E-1,36[&rate=5.326228291172984E-4]:4.197946145247E-1)[&rate=5.326228291172984E-4]:2.629100704119E-1)[&rate=5.326228291172984E-4]:8.226925624748E-2,((37[&rate=5.326228291172984E-4]:3.329863548076E-1,31[&rate=5.326228291172984E-4]:3.329863548076E-1)[&rate=5.326228291172984E-4]:1.987523073014E-1,32[&rate=5.326228291172984E-4]:6.16438115661E-1)[&rate=5.326228291172984E-4]:1.376068637745E-1)[&rate=5.326228291172984E-4]:3.786399510805E-2);
tree STATE_18900000 [&joint=-18011.266300187242,lnP=-18011.266300187242] = [&R] (35[&rate=5.383065958573353E-4]:7.582800288401E-1,(((14[&rate=5.383065958573353E-4]:2.645179458205E0,34[&rate=5.383065958573353E-4]:4.886482807211E-1)[&rate=5.383065958573353E-4]:3.434068095678E-2,((62[&rate=5.383065958573353E-4]:5.944076029619E-1,(30[&rate=5.383065958573353E-4]:5.013600716986E-1,29[&rate=5.383065958573353E-4]:5.013600716986E-1)[&rate=5.383065958573353E-4]:3.567048208298E-2)[&rate=5.383065958573353E-4]:5.132847913943E-2,((61[&rate=5.383065958573353E-4]:6.093458228405E-1,(((28[&rate=5.383065958573353E-4]:7.128975243114E-1,(20[&rate=5.383065958573353E-4]:4.386912160292E-1,25[&rate=5.383065958573353E-4]:4.551295721935E-1)[&rate=5.383065958573353E-4]:2.194117877342E-1)[&rate=5.383065958573353E-4]:2.223735517187E-1,((7[&rate=5.383065958573353E-4]:3.22439630049E-1,6[&rate=5.383065958573353E-4]:3.22439630049E-1)[&rate=5.383065958573353E-4]:2.108631001889E-1,24[&rate=5.383065958573353E-4]:6.401520453064E-1)[&rate=5.383065958573353E-4]:2.512834142853E-1)[&rate=5.383065958573353E-4]:4.261961742968E-1,2[&rate=5.383065958573353E-4]:1.134069990053E0)[&rate=5.383065958573353E-4]:1.311783056382E0)[&rate=5.383065958573353E-4]:2.453990156008E-2,(((((3[&rate=5.383065958573353E-4]:5.400863632383E-1,16[&rate=5.383065958573353E-4]:6.551548563889E-1)[&rate=5.383065958573353E-4]:1.250539529708E-1,5[&rate=5.383065958573353E-4]:7.171951107295E-1)[&rate=5.383065958573353E-4]:1.824866597481E-1,(13[&rate=5.383065958573353E-4]:3.917532563229E-1,9[&rate=5.383065958573353E-4]:3.533970919394E-1)[&rate=5.383065958573353E-4]:5.627230347026E-1)[&rate=5.383065958573353E-4]:7.093327477435E-1,(((((59[&rate=5.383065958573353E-4]:5.001634587178E-1,56[&rate=5.383065958573353E-4]:5.029031847451E-1)[&rate=5.383065958573353E-4]:1.857264126709E-2,60[&rate=5.383065958573353E-4]:5.242155520398E-1)[&rate=5.383065958573353E-4]:3.387701270946E-1,57[&rate=5.383065958573353E-4]:8.629856791345E-1)[&rate=5.383065958573353E-4]:7.719325283614E-1,(((1[&rate=5.383065958573353E-4]:1.460482479101E-1,(26[&rate=5.383065958573353E-4]:7.757891097909E-1,19[&rate=5.383065958573353E-4]:7.511315755444E-1)[&rate=5.383065958573353E-4]:1.565605079821E-1)[&rate=5.383065958573353E-4]:1.661897047808E-1,22[&rate=5.383065958573353E-4]:1.093059870499E0)[&rate=5.383065958573353E-4]:3.887149985614E-1,(((10[&rate=5.383065958573353E-4]:6.655323115615E-1,55[&rate=5.383065958573353E-4]:6.463542293697E-1)[&rate=5.383065958573353E-4]:1.239985081809E-1,((23[&rate=5.383065958573353E-4]:4.930967273905E-1,18[&rate=5.383065958573353E-4]:4.739186451988E-1)[&rate=5.383065958573353E-4]:5.784394164576E-2,21[&rate=5.383065958573353E-4]:5.399817649266E-1)[&rate=5.383065958573353E-4]:3.34480561665E-1)[&rate=5.383065958573353E-4]:3.431531814292E-1,39[&rate=5.383065958573353E-4]:6.693057651414E-2)[&rate=5.383065958573353E-4]:2.532004569299E-1)[&rate=5.383065958573353E-4]:6.821183158601E-2)[&rate=5.383065958573353E-4]:3.20448615543E-2,(((((44[&rate=5.383065958573353E-4]:4.769542891452E-1,(43[&rate=5.383065958573353E-4]:4.152696784648E-1,((48[&rate=5.383065958573353E-4]:3.225902057943E-1,50[&rate=5.383065958573353E-4]:2.403984249724E-1)[&rate=5.383065958573353E-4]:4.601884360118E-2,45[&rate=5.383065958573353E-4]:3.658693233681E-1)[&rate=5.383065958573353E-4]:6.857843728845E-2)[&rate=5.383065958573353E-4]:6.442433670774E-2)[&rate=5.383065958573353E-4]:2.502226977031E-1,51[&rate=5.383065958573353E-4]:6.696427402729E-1)[&rate=5.383065958573353E-4]:4.016968218088E-2,(17[&rate=5.383065958573353E-4]:7.892900991582E-1,11[&rate=5.383065958573353E-4]:7.509339347746E-1)[&rate=5.383065958573353E-4]:4.107026850106E-2)[&rate=5.383065958573353E-4]:2.774156367104E-1,((63[&rate=5.383065958573353E-4]:3.745092437352E-1,58[&rate=5.383065958573353E-4]:3.717695177078E-1)[&rate=5.383065958573353E-4]:3.780186012966E-1,(((54[&rate=5.383065958573353E-4]:5.110592299084E-1,47[&rate=5.383065958573353E-4]:3.357167641551E-1)[&rate=5.383065958573353E-4]:1.408625119366E-2,42[&rate=5.383065958573353E-4]:3.333646591844E-1)[&rate=5.383065958573353E-4]:2.234041602479E-1,52[&rate=5.383065958573353E-4]:4.964948468295E-1)[&rate=5.383065958573353E-4]:2.176768338186E-1)[&rate=5.383065958573353E-4]:2.730563785161E-1)[&rate=5.383065958573353E-4]:2.009207381849E-1,((((40[&rate=5.383065958573353E-4]:7.294006152486E-1,(53[&rate=5.383065958573353E-4]:6.26249740834E-1,46[&rate=5.383065958573353E-4]:6.180305627517E-1)[&rate=5.383065958573353E-4]:1.278084086613E-1)[&rate=5.383065958573353E-4]:7.174796887676E-2,41[&rate=5.383065958573353E-4]:7.956691320706E-1)[&rate=5.383065958573353E-4]:8.476867022518E-2,((49[&rate=5.383065958573353E-4]:7.714226494193E-1,8[&rate=5.383065958573353E-4]:7.632034713372E-1)[&rate=5.383065958573353E-4]:6.674737407896E-2,(4[&rate=5.383065958573353E-4]:3.356246090787E-1,27[&rate=5.383065958573353E-4]:5.082273488047E-1)[&rate=5.383065958573353E-4]:4.450111678443E-1)[&rate=5.383065958573353E-4]:6.966503907141E-2)[&rate=5.383065958573353E-4]:4.248062071587E-2,(12[&rate=5.383065958573353E-4]:4.424326298609E-1,15[&rate=5.383065958573353E-4]:4.807887942446E-1)[&rate=5.383065958573353E-4]:5.078830534246E-1)[&rate=5.383065958573353E-4]:3.200248948854E-1)[&rate=5.383065958573353E-4]:2.24019751153E-1)[&rate=5.383065958573353E-4]:1.393117231436E-1)[&rate=5.383065958573353E-4]:2.718695035246E-1,38[&rate=5.383065958573353E-4]:8.260895011977E-1)[&rate=5.383065958573353E-4]:6.607418029618E-1)[&rate=5.383065958573353E-4]:7.469188775529E-2)[&rate=5.383065958573353E-4]:5.668180123078E-3)[&rate=5.383065958573353E-4]:3.445630246175E-2,(((37[&rate=5.383065958573353E-4]:2.840916393598E-1,31[&rate=5.383065958573353E-4]:2.840916393598E-1)[&rate=5.383065958573353E-4]:2.328400105744E-1,32[&rate=5.383065958573353E-4]:6.016311034862E-1)[&rate=5.383065958573353E-4]:1.554400274607E-1,(33[&rate=5.383065958573353E-4]:6.87811100097E-1,36[&rate=5.383065958573353E-4]:7.233302257799E-1)[&rate=5.383065958573353E-4]:4.466986691547E-2)[&rate=5.383065958573353E-4]:1.075664685394E-2)[&rate=5.383065958573353E-4]:1.381212788034E-3);
tree STATE_18902000 [&joint=-18005.439369401825,lnP=-18005.439369401825] = [&R] (((((62[&rate=5.697875891575995E-4]:5.308391519095E-1,34[&rate=5.697875891575995E-4]:4.02423851363E-1)[&rate=5.697875891575995E-4]:3.12982945549E-2,((((7[&rate=5.697875891575995E-4]:3.305418767591E-1,6[&rate=5.697875891575995E-4]:3.305418767591E-1)[&rate=5.697875891575995E-4]:4.046947869356E-1,24[&rate=5.697875891575995E-4]:8.420859787632E-1)[&rate=5.697875891575995E-4]:7.37308646801E-2,((20[&rate=5.697875891575995E-4]:2.522881213592E-1,25[&rate=5.697875891575995E-4]:2.687264775236E-1)[&rate=5.697875891575995E-4]:5.983349664462E-1,(2[&rate=5.697875891575995E-4]:5.555747454481E-1,28[&rate=5.697875891575995E-4]:7.829720057222E-1)[&rate=5.697875891575995E-4]:1.224456026313E-1)[&rate=5.697875891575995E-4]:5.423485152821E-2)[&rate=5.697875891575995E-4]:1.677643255331E0,61[&rate=5.697875891575995E-4]:5.733912313445E-1)[&rate=5.697875891575995E-4]:5.158774517452E-2)[&rate=5.697875891575995E-4]:5.160014644162E-2,29[&rate=5.697875891575995E-4]:5.563605437257E-1)[&rate=5.697875891575995E-4]:8.196887577597E-2,(30[&rate=5.697875891575995E-4]:6.264861203108E-1,((((5[&rate=5.697875891575995E-4]:6.672989127002E-1,((13[&rate=5.697875891575995E-4]:5.361293052813E-1,9[&rate=5.697875891575995E-4]:4.977731408978E-1)[&rate=5.697875891575995E-4]:1.82183131412E-1,(3[&rate=5.697875891575995E-4]:5.336913887695E-1,16[&rate=5.697875891575995E-4]:6.487598819201E-1)[&rate=5.697875891575995E-4]:7.777173285555E-2)[&rate=5.697875891575995E-4]:3.780996554736E-3)[&rate=5.697875891575995E-4]:1.084142018411E0,((((((((48[&rate=5.697875891575995E-4]:3.594790480108E-1,50[&rate=5.697875891575995E-4]:2.772872671889E-1)[&rate=5.697875891575995E-4]:1.114472015344E-1,45[&rate=5.697875891575995E-4]:4.681865235178E-1)[&rate=5.697875891575995E-4]:1.589134593071E-1,(43[&rate=5.697875891575995E-4]:3.657315845071E-1,44[&rate=5.697875891575995E-4]:3.629918584797E-1)[&rate=5.697875891575995E-4]:2.421903161261E-1)[&rate=5.697875891575995E-4]:1.885112197707E-1,((17[&rate=5.697875891575995E-4]:5.845348007673E-1,11[&rate=5.697875891575995E-4]:5.461786363836E-1)[&rate=5.697875891575995E-4]:6.644661775738E-2,51[&rate=5.697875891575995E-4]:5.304334733192E-1)[&rate=5.697875891575995E-4]:2.057256744819E-1)[&rate=5.697875891575995E-4]:5.952311498495E-2,(((47[&rate=5.697875891575995E-4]:1.066527305732E-1,54[&rate=5.697875891575995E-4]:2.819951963265E-1)[&rate=5.697875891575995E-4]:2.406679817042E-1,42[&rate=5.697875891575995E-4]:3.30882356113E-1)[&rate=5.697875891575995E-4]:3.340001919501E-1,(52[&rate=5.697875891575995E-4]:5.805205048414E-1,(63[&rate=5.697875891575995E-4]:1.843771988328E-1,58[&rate=5.697875891575995E-4]:1.816374728054E-1)[&rate=5.697875891575995E-4]:4.344994703923E-1)[&rate=5.697875891575995E-4]:2.408807061884E-2)[&rate=5.697875891575995E-4]:1.910736873258E-1)[&rate=5.697875891575995E-4]:3.860770705224E-1,((((4[&rate=5.697875891575995E-4]:1.552772390541E-1,27[&rate=5.697875891575995E-4]:3.278799787802E-1)[&rate=5.697875891575995E-4]:4.823281985274E-1,((12[&rate=5.697875891575995E-4]:3.90108331161E-1,15[&rate=5.697875891575995E-4]:4.284644955447E-1)[&rate=5.697875891575995E-4]:2.348047302726E-1,53[&rate=5.697875891575995E-4]:6.276527874612E-1)[&rate=5.697875891575995E-4]:7.022662272313E-2)[&rate=5.697875891575995E-4]:9.158008528406E-2,(8[&rate=5.697875891575995E-4]:7.260700004813E-1,49[&rate=5.697875891575995E-4]:7.342891785634E-1)[&rate=5.697875891575995E-4]:5.243059087748E-2)[&rate=5.697875891575995E-4]:1.613266570742E-1,(46[&rate=5.697875891575995E-4]:7.911316658584E-1,(41[&rate=5.697875891575995E-4]:7.143808767682E-1,40[&rate=5.697875891575995E-4]:7.198603288229E-1)[&rate=5.697875891575995E-4]:5.483298087109E-2)[&rate=5.697875891575995E-4]:1.51435308602E-1)[&rate=5.697875891575995E-4]:3.159046876152E-1)[&rate=5.697875891575995E-4]:2.351229903956E-1,((60[&rate=5.697875891575995E-4]:5.459159094314E-1,(59[&rate=5.697875891575995E-4]:5.114465475363E-1,56[&rate=5.697875891575995E-4]:5.141862735637E-1)[&rate=5.697875891575995E-4]:2.898990984011E-2)[&rate=5.697875891575995E-4]:1.373044417799E-1,57[&rate=5.697875891575995E-4]:6.832203512113E-1)[&rate=5.697875891575995E-4]:9.884564930408E-1)[&rate=5.697875891575995E-4]:3.465011869688E-2,(((1[&rate=5.697875891575995E-4]:4.179296257483E-2,(26[&rate=5.697875891575995E-4]:7.225719383463E-1,19[&rate=5.697875891575995E-4]:6.979144040999E-1)[&rate=5.697875891575995E-4]:1.055223940914E-1)[&rate=5.697875891575995E-4]:1.51703617338E-2,22[&rate=5.697875891575995E-4]:8.377852421169E-1)[&rate=5.697875891575995E-4]:4.877637784157E-1,(39[&rate=5.697875891575995E-4]:5.234062632874E-3,((10[&rate=5.697875891575995E-4]:6.825893493714E-1,55[&rate=5.697875891575995E-4]:6.634112671796E-1)[&rate=5.697875891575995E-4]:3.435968532877E-2,((23[&rate=5.697875891575995E-4]:4.818698730612E-1,18[&rate=5.697875891575995E-4]:4.626917908694E-1)[&rate=5.697875891575995E-4]:2.069920860829E-1,21[&rate=5.697875891575995E-4]:6.779030550344E-1)[&rate=5.697875891575995E-4]:1.239774865149E-1)[&rate=5.697875891575995E-4]:3.540384525902E-1)[&rate=5.697875891575995E-4]:1.586711222833E-1)[&rate=5.697875891575995E-4]:2.95846435567E-1)[&rate=5.697875891575995E-4]:2.423742421347E-1)[&rate=5.697875891575995E-4]:3.401574256157E-1,38[&rate=5.697875891575995E-4]:1.036803836179E0)[&rate=5.697875891575995E-4]:4.186504651323E-1,14[&rate=5.697875891575995E-4]:2.567783068434E0)[&rate=5.697875891575995E-4]:1.441959779937E-1)[&rate=5.697875891575995E-4]:1.184329919092E-2)[&rate=5.697875891575995E-4]:7.759989052199E-2,(35[&rate=5.697875891575995E-4]:8.136836894145E-1,((33[&rate=5.697875891575995E-4]:6.040228741065E-1,36[&rate=5.697875891575995E-4]:6.395419997894E-1)[&rate=5.697875891575995E-4]:1.287483266494E-1,((37[&rate=5.697875891575995E-4]:3.375032173391E-1,31[&rate=5.697875891575995E-4]:3.375032173391E-1)[&rate=5.697875891575995E-4]:1.747729150291E-1,32[&rate=5.697875891575995E-4]:5.969755859202E-1)[&rate=5.697875891575995E-4]:1.6038577877E-1)[&rate=5.697875891575995E-4]:6.725128647299E-2)[&rate=5.697875891575995E-4]:3.066092115546E-2);
tree STATE_18904000 [&joint=-18009.595314173686,lnP=-18009.595314173686] = [&R] (((((14[&rate=5.950963684674735E-4]:2.568524689114E0,34[&rate=5.950963684674735E-4]:4.119935116306E-1)[&rate=5.950963684674735E-4]:2.714771429718E-2,((2[&rate=5.950963684674735E-4]:4.158659498466E-1,28[&rate=5.950963684674735E-4]:6.432632101206E-1)[&rate=5.950963684674735E-4]:1.765503127357E-1,(((7[&rate=5.950963684674735E-4]:5.982682422085E-2,6[&rate=5.950963684674735E-4]:5.982682422085E-2)[&rate=5.950963684674735E-4]:4.463603203035E-1,24[&rate=5.950963684674735E-4]:6.130364595929E-1)[&rate=5.950963684674735E-4]:1.602610166468E-1,(20[&rate=5.950963684674735E-4]:4.503007293721E-1,25[&rate=5.950963684674735E-4]:4.667390855364E-1)[&rate=5.950963684674735E-4]:3.120378427579E-1)[&rate=5.950963684674735E-4]:2.680430178323E-3)[&rate=5.950963684674735E-4]:1.874489017541E0)[&rate=5.950963684674735E-4]:8.844352728196E-2,(29[&rate=5.950963684674735E-4]:4.975637368365E-1,(62[&rate=5.950963684674735E-4]:5.41127401822E-1,(30[&rate=5.950963684674735E-4]:4.318033082068E-1,((((3[&rate=5.950963684674735E-4]:4.70213291168E-1,16[&rate=5.950963684674735E-4]:5.852817843186E-1)[&rate=5.950963684674735E-4]:1.449491030031E-1,((13[&rate=5.950963684674735E-4]:4.306336479829E-1,9[&rate=5.950963684674735E-4]:3.922774835994E-1)[&rate=5.950963684674735E-4]:2.878407326914E-1,5[&rate=5.950963684674735E-4]:6.636798601265E-1)[&rate=5.950963684674735E-4]:3.537328565151E-3)[&rate=5.950963684674735E-4]:6.388539615089E-1,((39[&rate=5.950963684674735E-4]:3.274272043213E-2,(((10[&rate=5.950963684674735E-4]:7.101924497429E-1,55[&rate=5.950963684674735E-4]:6.910143675512E-1)[&rate=5.950963684674735E-4]:8.986488193581E-2,((23[&rate=5.950963684674735E-4]:3.975771744543E-1,18[&rate=5.950963684674735E-4]:3.783990922626E-1)[&rate=5.950963684674735E-4]:3.034495490258E-1,21[&rate=5.950963684674735E-4]:6.900678193704E-1)[&rate=5.950963684674735E-4]:1.949210191575E-1)[&rate=5.950963684674735E-4]:2.814226326188E-1,((1[&rate=5.950963684674735E-4]:6.851377221858E-2,(26[&rate=5.950963684674735E-4]:6.997622146918E-1,19[&rate=5.950963684674735E-4]:6.751046804454E-1)[&rate=5.950963684674735E-4]:1.550529273897E-1)[&rate=5.950963684674735E-4]:8.185030460568E-2,22[&rate=5.950963684674735E-4]:9.311859946325E-1)[&rate=5.950963684674735E-4]:2.461843806239E-1)[&rate=5.950963684674735E-4]:1.70161807921E-2)[&rate=5.950963684674735E-4]:1.781662037433E-1,(((56[&rate=5.950963684674735E-4]:4.88369239664E-1,(59[&rate=5.950963684674735E-4]:4.179501376479E-1,60[&rate=5.950963684674735E-4]:4.234295897028E-1)[&rate=5.950963684674735E-4]:6.767937598874E-2)[&rate=5.950963684674735E-4]:2.267156298418E-1,57[&rate=5.950963684674735E-4]:7.178245955333E-1)[&rate=5.950963684674735E-4]:7.286102410791E-1,((((43[&rate=5.950963684674735E-4]:5.255256222346E-1,(44[&rate=5.950963684674735E-4]:4.544393001895E-1,((48[&rate=5.950963684674735E-4]:2.168653666455E-1,50[&rate=5.950963684674735E-4]:1.346735858236E-1)[&rate=5.950963684674735E-4]:1.083394071253E-1,45[&rate=5.950963684674735E-4]:3.224650477435E-1)[&rate=5.950963684674735E-4]:1.538920606651E-1)[&rate=5.950963684674735E-4]:6.834659601767E-2)[&rate=5.950963684674735E-4]:2.663408034166E-1,((17[&rate=5.950963684674735E-4]:6.803977795638E-1,11[&rate=5.950963684674735E-4]:6.420416151801E-1)[&rate=5.950963684674735E-4]:4.340553605015E-2,51[&rate=5.950963684674735E-4]:6.032553704084E-1)[&rate=5.950963684674735E-4]:1.2833708264E-1)[&rate=5.950963684674735E-4]:1.254723239153E-1,((63[&rate=5.950963684674735E-4]:2.233013273511E-1,58[&rate=5.950963684674735E-4]:2.205616013237E-1)[&rate=5.950963684674735E-4]:3.58779938413E-1,(((47[&rate=5.950963684674735E-4]:1.28169248927E-1,42[&rate=5.950963684674735E-4]:1.117308927627E-1)[&rate=5.950963684674735E-4]:3.538966309402E-1,54[&rate=5.950963684674735E-4]:6.574083456206E-1)[&rate=5.950963684674735E-4]:2.87809219651E-2,52[&rate=5.950963684674735E-4]:4.341344730652E-1)[&rate=5.950963684674735E-4]:1.095906283152E-1)[&rate=5.950963684674735E-4]:3.133396755833E-1)[&rate=5.950963684674735E-4]:1.852396030573E-1,((8[&rate=5.950963684674735E-4]:6.429572836704E-1,(53[&rate=5.950963684674735E-4]:5.989032086298E-1,(4[&rate=5.950963684674735E-4]:8.029910026744E-2,27[&rate=5.950963684674735E-4]:2.529018399935E-1)[&rate=5.950963684674735E-4]:4.583301357596E-1)[&rate=5.950963684674735E-4]:5.501297915018E-2)[&rate=5.950963684674735E-4]:2.643700685575E-1,(((12[&rate=5.950963684674735E-4]:4.786350196027E-1,15[&rate=5.950963684674735E-4]:5.169911839864E-1)[&rate=5.950963684674735E-4]:1.577672062455E-1,49[&rate=5.950963684674735E-4]:6.364022258482E-1)[&rate=5.950963684674735E-4]:1.353799328056E-1,(46[&rate=5.950963684674735E-4]:6.136432899073E-1,(41[&rate=5.950963684674735E-4]:3.843857367592E-1,40[&rate=5.950963684674735E-4]:3.898651888139E-1)[&rate=5.950963684674735E-4]:2.073397449291E-1)[&rate=5.950963684674735E-4]:1.526594166918E-1)[&rate=5.950963684674735E-4]:1.437643716561E-1)[&rate=5.950963684674735E-4]:2.089496305329E-1)[&rate=5.950963684674735E-4]:1.493359360434E-1)[&rate=5.950963684674735E-4]:1.104943002873E-2)[&rate=5.950963684674735E-4]:4.584715753198E-2)[&rate=5.950963684674735E-4]:4.79177638961E-1,38[&rate=5.950963684674735E-4]:7.304542686135E-1)[&rate=5.950963684674735E-4]:6.745131985871E-1)[&rate=5.950963684674735E-4]:5.194704443482E-2)[&rate=5.950963684674735E-4]:1.38133841949E-2)[&rate=5.950963684674735E-4]:1.010592677394E-1)[&rate=5.950963684674735E-4]:7.182509845175E-2,61[&rate=5.950963684674735E-4]:7.906666822626E-1)[&rate=5.950963684674735E-4]:2.640365201166E-1,(((37[&rate=5.950963684674735E-4]:1.162723753717E-1,31[&rate=5.950963684674735E-4]:1.162723753717E-1)[&rate=5.950963684674735E-4]:3.680778062418E-1,32[&rate=5.950963684674735E-4]:5.690496351656E-1)[&rate=5.950963684674735E-4]:2.13143706323E-1,((33[&rate=5.950963684674735E-4]:5.365179978655E-1,36[&rate=5.950963684674735E-4]:5.720371235484E-1)[&rate=5.950963684674735E-4]:2.07401161746E-1,35[&rate=5.950963684674735E-4]:7.575803617971E-1)[&rate=5.950963684674735E-4]:1.368401794273E-2)[&rate=5.950963684674735E-4]:2.916355439507E-1);
tree STATE_18906000 [&joint=-18020.289051689353,lnP=-18020.289051689353] = [&R] (30[&rate=5.92568806695465E-4]:7.665261878503E-1,(14[&rate=5.92568806695465E-4]:2.729478094375E0,(((33[&rate=5.92568806695465E-4]:5.338913251984E-1,36[&rate=5.92568806695465E-4]:5.694104508812E-1)[&rate=5.92568806695465E-4]:1.512238269549E-1,(35[&rate=5.92568806695465E-4]:6.366466042746E-1,((37[&rate=5.92568806695465E-4]:2.64712236906E-1,31[&rate=5.92568806695465E-4]:2.64712236906E-1)[&rate=5.92568806695465E-4]:2.664629986409E-1,32[&rate=5.92568806695465E-4]:6.15874689099E-1)[&rate=5.92568806695465E-4]:3.170087692432E-2)[&rate=5.92568806695465E-4]:6.212975006427E-2)[&rate=5.92568806695465E-4]:5.012729441672E-2,((((((3[&rate=5.92568806695465E-4]:4.454317618169E-1,16[&rate=5.92568806695465E-4]:5.605002549675E-1)[&rate=5.92568806695465E-4]:1.53397811362E-1,((13[&rate=5.92568806695465E-4]:3.691132446751E-1,9[&rate=5.92568806695465E-4]:3.307570802917E-1)[&rate=5.92568806695465E-4]:1.849667940024E-1,5[&rate=5.92568806695465E-4]:4.992855181297E-1)[&rate=5.92568806695465E-4]:1.515988495696E-1)[&rate=5.92568806695465E-4]:5.585336229963E-1,((39[&rate=5.92568806695465E-4]:2.499918366887E-2,(((10[&rate=5.92568806695465E-4]:5.969745950017E-1,55[&rate=5.92568806695465E-4]:5.7779651281E-1)[&rate=5.92568806695465E-4]:3.363383229602E-1,((23[&rate=5.92568806695465E-4]:6.027212897202E-1,18[&rate=5.92568806695465E-4]:5.835432075285E-1)[&rate=5.92568806695465E-4]:2.609372464023E-1,21[&rate=5.92568806695465E-4]:8.526996320129E-1)[&rate=5.92568806695465E-4]:1.655447927982E-1)[&rate=5.92568806695465E-4]:1.458039018249E-1,((1[&rate=5.92568806695465E-4]:6.430704910028E-2,(26[&rate=5.92568806695465E-4]:7.691910623557E-1,19[&rate=5.92568806695465E-4]:7.445335281092E-1)[&rate=5.92568806695465E-4]:8.141735660753E-2)[&rate=5.92568806695465E-4]:1.159854930597E-1,22[&rate=5.92568806695465E-4]:9.611144599682E-1)[&rate=5.92568806695465E-4]:2.138927707775E-1)[&rate=5.92568806695465E-4]:1.163578853951E-2)[&rate=5.92568806695465E-4]:4.202554765166E-2,(((59[&rate=5.92568806695465E-4]:5.414786412146E-1,(56[&rate=5.92568806695465E-4]:3.791214868635E-1,60[&rate=5.92568806695465E-4]:3.818612128911E-1)[&rate=5.92568806695465E-4]:1.650968803785E-1)[&rate=5.92568806695465E-4]:3.789296307855E-1,57[&rate=5.92568806695465E-4]:9.25887724055E-1)[&rate=5.92568806695465E-4]:3.452076552851E-1,((((17[&rate=5.92568806695465E-4]:6.250169243614E-1,11[&rate=5.92568806695465E-4]:5.866607599777E-1)[&rate=5.92568806695465E-4]:1.823393393844E-1,(((((48[&rate=5.92568806695465E-4]:2.870389950061E-1,50[&rate=5.92568806695465E-4]:2.048472141842E-1)[&rate=5.92568806695465E-4]:1.239396367335E-1,45[&rate=5.92568806695465E-4]:4.082389057123E-1)[&rate=5.92568806695465E-4]:1.189362207338E-1,43[&rate=5.92568806695465E-4]:5.079970442544E-1)[&rate=5.92568806695465E-4]:2.52890184835E-2,44[&rate=5.92568806695465E-4]:5.305463367105E-1)[&rate=5.92568806695465E-4]:1.817537350707E-1,51[&rate=5.92568806695465E-4]:6.547658252057E-1)[&rate=5.92568806695465E-4]:3.20424933345E-2)[&rate=5.92568806695465E-4]:9.165852268366E-2,((((42[&rate=5.92568806695465E-4]:4.028584577146E-1,47[&rate=5.92568806695465E-4]:4.19296813879E-1)[&rate=5.92568806695465E-4]:1.092818954142E-1,54[&rate=5.92568806695465E-4]:7.039211750466E-1)[&rate=5.92568806695465E-4]:1.720326720305E-1,(63[&rate=5.92568806695465E-4]:2.610105073081E-1,58[&rate=5.92568806695465E-4]:2.582707812807E-1)[&rate=5.92568806695465E-4]:4.012447096321E-1)[&rate=5.92568806695465E-4]:5.514695999976E-2,52[&rate=5.92568806695465E-4]:6.790460125563E-1)[&rate=5.92568806695465E-4]:9.942082866761E-2)[&rate=5.92568806695465E-4]:1.899960377976E-1,((40[&rate=5.92568806695465E-4]:6.894396248835E-1,(41[&rate=5.92568806695465E-4]:4.863003340744E-1,46[&rate=5.92568806695465E-4]:5.082181422935E-1)[&rate=5.92568806695465E-4]:1.976598387544E-1)[&rate=5.92568806695465E-4]:1.184012324703E-1,(49[&rate=5.92568806695465E-4]:7.318288925827E-1,(((8[&rate=5.92568806695465E-4]:4.658837106499E-1,(4[&rate=5.92568806695465E-4]:2.56618239639E-1,27[&rate=5.92568806695465E-4]:4.29220979365E-1)[&rate=5.92568806695465E-4]:1.599504025178E-1)[&rate=5.92568806695465E-4]:1.062246379122E-2,(12[&rate=5.92568806695465E-4]:1.818743543214E-1,15[&rate=5.92568806695465E-4]:2.202305187051E-1)[&rate=5.92568806695465E-4]:3.028509982018E-1)[&rate=5.92568806695465E-4]:2.453011106315E-2,53[&rate=5.92568806695465E-4]:5.119951896139E-1)[&rate=5.92568806695465E-4]:2.225734289963E-1)[&rate=5.92568806695465E-4]:9.792977299014E-2)[&rate=5.92568806695465E-4]:2.208959942705E-1)[&rate=5.92568806695465E-4]:4.78379797705E-2)[&rate=5.92568806695465E-4]:4.250469444624E-2)[&rate=5.92568806695465E-4]:9.307819088198E-2)[&rate=5.92568806695465E-4]:1.015786507518E0,38[&rate=5.92568806695465E-4]:1.170409977666E0)[&rate=5.92568806695465E-4]:3.081205071011E-1,34[&rate=5.92568806695465E-4]:4.343280744072E-1)[&rate=5.92568806695465E-4]:1.577664042699E-2,((29[&rate=5.92568806695465E-4]:3.724978493596E-1,62[&rate=5.92568806695465E-4]:4.298748985399E-1)[&rate=5.92568806695465E-4]:1.39932304204E-1,(61[&rate=5.92568806695465E-4]:6.247764830105E-1,(((20[&rate=5.92568806695465E-4]:4.619730630569E-1,25[&rate=5.92568806695465E-4]:4.784114192213E-1)[&rate=5.92568806695465E-4]:2.490587293838E-1,((7[&rate=5.92568806695465E-4]:7.44414368955E-2,6[&rate=5.92568806695465E-4]:7.44414368955E-2)[&rate=5.92568806695465E-4]:3.286143952645E-1,24[&rate=5.92568806695465E-4]:5.099051472286E-1)[&rate=5.92568806695465E-4]:2.120855493219E-1)[&rate=5.92568806695465E-4]:6.470532571633E-2,(2[&rate=5.92568806695465E-4]:2.334702374427E-1,28[&rate=5.92568806695465E-4]:4.608674977168E-1)[&rate=5.92568806695465E-4]:3.696641409883E-1)[&rate=5.92568806695465E-4]:1.858149328174E0)[&rate=5.92568806695465E-4]:7.872249787926E-3)[&rate=5.92568806695465E-4]:8.712812636804E-3)[&rate=5.92568806695465E-4]:9.934538200897E-2)[&rate=5.92568806695465E-4]:2.349682004801E-2)[&rate=5.92568806695465E-4]:1.225410195929E-1);
tree STATE_18908000 [&joint=-18005.39675303365,lnP=-18005.39675303365] = [&R] (30[&rate=5.787893499390984E-4]:6.612222792801E-1,((((((((3[&rate=5.787893499390984E-4]:3.361973573582E-1,16[&rate=5.787893499390984E-4]:4.512658505088E-1)[&rate=5.787893499390984E-4]:2.95058134175E-1,5[&rate=5.787893499390984E-4]:6.833102860537E-1)[&rate=5.787893499390984E-4]:2.066348276362E-1,(13[&rate=5.787893499390984E-4]:6.486850158857E-1,9[&rate=5.787893499390984E-4]:6.103288515022E-1)[&rate=5.787893499390984E-4]:2.960546183521E-1)[&rate=5.787893499390984E-4]:7.308339889019E-1,(((((17[&rate=5.787893499390984E-4]:6.372665489804E-1,11[&rate=5.787893499390984E-4]:5.989103845968E-1)[&rate=5.787893499390984E-4]:1.323353917098E-1,((((43[&rate=5.787893499390984E-4]:2.925272216078E-1,45[&rate=5.787893499390984E-4]:3.117053037995E-1)[&rate=5.787893499390984E-4]:1.24460643485E-1,(48[&rate=5.787893499390984E-4]:3.47500941961E-1,50[&rate=5.787893499390984E-4]:2.653091611391E-1)[&rate=5.787893499390984E-4]:9.140473135087E-2)[&rate=5.787893499390984E-4]:6.560715586149E-2,44[&rate=5.787893499390984E-4]:4.798552949269E-1)[&rate=5.787893499390984E-4]:2.079994879958E-1,51[&rate=5.787893499390984E-4]:6.303205363473E-1)[&rate=5.787893499390984E-4]:1.873345913746E-2)[&rate=5.787893499390984E-4]:2.394899974919E-1,(((63[&rate=5.787893499390984E-4]:3.35826765973E-1,58[&rate=5.787893499390984E-4]:3.330870399457E-1)[&rate=5.787893499390984E-4]:2.413487264311E-1,((54[&rate=5.787893499390984E-4]:5.114067969909E-1,47[&rate=5.787893499390984E-4]:3.360643312375E-1)[&rate=5.787893499390984E-4]:3.711417807407E-2,42[&rate=5.787893499390984E-4]:3.567401531472E-1)[&rate=5.787893499390984E-4]:2.42353147476E-1)[&rate=5.787893499390984E-4]:8.294820484716E-2,52[&rate=5.787893499390984E-4]:6.217675328676E-1)[&rate=5.787893499390984E-4]:2.66776460109E-1)[&rate=5.787893499390984E-4]:1.939446231782E-1,(((12[&rate=5.787893499390984E-4]:3.501140906448E-1,15[&rate=5.787893499390984E-4]:3.884702550285E-1)[&rate=5.787893499390984E-4]:2.513658799955E-1,((4[&rate=5.787893499390984E-4]:1.137482723629E-1,27[&rate=5.787893499390984E-4]:2.86351012089E-1)[&rate=5.787893499390984E-4]:3.261154594967E-1,(8[&rate=5.787893499390984E-4]:4.224315625848E-1,49[&rate=5.787893499390984E-4]:4.306507406669E-1)[&rate=5.787893499390984E-4]:6.674723776794E-2)[&rate=5.787893499390984E-4]:1.040819922054E-1)[&rate=5.787893499390984E-4]:1.298130824168E-1,(((41[&rate=5.787893499390984E-4]:5.407442651555E-1,53[&rate=5.787893499390984E-4]:5.708812514569E-1)[&rate=5.787893499390984E-4]:4.148709528244E-2,40[&rate=5.787893499390984E-4]:5.877108124926E-1)[&rate=5.787893499390984E-4]:6.638815979751E-3,46[&rate=5.787893499390984E-4]:6.107879846367E-1)[&rate=5.787893499390984E-4]:1.150256163657E-1)[&rate=5.787893499390984E-4]:4.333873439196E-1)[&rate=5.787893499390984E-4]:8.888282365673E-2,((39[&rate=5.787893499390984E-4]:3.889509196977E-2,(((1[&rate=5.787893499390984E-4]:8.360846622443E-2,(26[&rate=5.787893499390984E-4]:5.019535940037E-1,19[&rate=5.787893499390984E-4]:4.772960597572E-1)[&rate=5.787893499390984E-4]:3.679562420837E-1)[&rate=5.787893499390984E-4]:1.098752357116E-1,22[&rate=5.787893499390984E-4]:9.743056197442E-1)[&rate=5.787893499390984E-4]:1.490940687742E-1,((10[&rate=5.787893499390984E-4]:4.696979470215E-1,55[&rate=5.787893499390984E-4]:4.505198648298E-1)[&rate=5.787893499390984E-4]:3.056805160095E-1,((23[&rate=5.787893499390984E-4]:5.132629218486E-1,18[&rate=5.787893499390984E-4]:4.940848396569E-1)[&rate=5.787893499390984E-4]:1.053838952879E-1,21[&rate=5.787893499390984E-4]:6.076879130269E-1)[&rate=5.787893499390984E-4]:2.526220568534E-1)[&rate=5.787893499390984E-4]:2.521308145285E-1)[&rate=5.787893499390984E-4]:7.713923906773E-2)[&rate=5.787893499390984E-4]:6.52637462928E-2,((60[&rate=5.787893499390984E-4]:6.147550582853E-1,(56[&rate=5.787893499390984E-4]:5.468169537104E-1,59[&rate=5.787893499390984E-4]:5.44077227683E-1)[&rate=5.787893499390984E-4]:6.519837854733E-2)[&rate=5.787893499390984E-4]:2.062818727243E-1,57[&rate=5.787893499390984E-4]:8.210369310096E-1)[&rate=5.787893499390984E-4]:5.296972497188E-1)[&rate=5.787893499390984E-4]:7.543177963131E-2)[&rate=5.787893499390984E-4]:3.918734162049E-1)[&rate=5.787893499390984E-4]:5.744912956975E-1,38[&rate=5.787893499390984E-4]:1.140475877741E0)[&rate=5.787893499390984E-4]:3.788103886779E-1,(29[&rate=5.787893499390984E-4]:5.124477085253E-1,(((7[&rate=5.787893499390984E-4]:4.539736162322E-1,6[&rate=5.787893499390984E-4]:4.539736162322E-1)[&rate=5.787893499390984E-4]:2.277302963335E-1,24[&rate=5.787893499390984E-4]:7.885532276343E-1)[&rate=5.787893499390984E-4]:1.456712220616E-1,(((20[&rate=5.787893499390984E-4]:4.654373064491E-1,25[&rate=5.787893499390984E-4]:4.818756626135E-1)[&rate=5.787893499390984E-4]:1.991932266612E-1,28[&rate=5.787893499390984E-4]:7.194250536584E-1)[&rate=5.787893499390984E-4]:9.93484731258E-2,2[&rate=5.787893499390984E-4]:5.913762665101E-1)[&rate=5.787893499390984E-4]:1.592865393501E-1)[&rate=5.787893499390984E-4]:1.718510705494E0)[&rate=5.787893499390984E-4]:3.367439890012E-2)[&rate=5.787893499390984E-4]:4.311622192751E-2,(61[&rate=5.787893499390984E-4]:6.611277195984E-1,62[&rate=5.787893499390984E-4]:5.982861895438E-1)[&rate=5.787893499390984E-4]:4.832918898946E-2)[&rate=5.787893499390984E-4]:2.117067390475E-2,(14[&rate=5.787893499390984E-4]:2.67731616561E0,((35[&rate=5.787893499390984E-4]:6.452686227553E-1,((33[&rate=5.787893499390984E-4]:3.890149660627E-1,36[&rate=5.787893499390984E-4]:4.245340917455E-1)[&rate=5.787893499390984E-4]:2.22843399686E-1,((37[&rate=5.787893499390984E-4]:2.741224852572E-1,31[&rate=5.787893499390984E-4]:2.741224852572E-1)[&rate=5.787893499390984E-4]:1.046759999824E-1,32[&rate=5.787893499390984E-4]:4.634979387916E-1)[&rate=5.787893499390984E-4]:1.729505908914E-1)[&rate=5.787893499390984E-4]:1.974905482094E-2)[&rate=5.787893499390984E-4]:2.757934211002E-2,34[&rate=5.787893499390984E-4]:4.733944129528E-1)[&rate=5.787893499390984E-4]:4.73905751742E-2)[&rate=5.787893499390984E-4]:1.85857637645E-2)[&rate=5.787893499390984E-4]:5.081327602242E-2);
tree STATE_18910000 [&joint=-18010.280536758077,lnP=-18010.280536758077] = [&R] ((61[&rate=5.409771464662663E-4]:6.151539228593E-1,34[&rate=5.409771464662663E-4]:4.238970922582E-1)[&rate=5.409771464662663E-4]:1.425744945979E-1,(62[&rate=5.409771464662663E-4]:6.738912694899E-1,(((((7[&rate=5.409771464662663E-4]:1.792133573296E-1,6[&rate=5.409771464662663E-4]:1.792133573296E-1)[&rate=5.409771464662663E-4]:4.072079055629E-1,24[&rate=5.409771464662663E-4]:6.93270577961E-1)[&rate=5.409771464662663E-4]:2.416131996079E-1,(((20[&rate=5.409771464662663E-4]:4.025440992491E-1,25[&rate=5.409771464662663E-4]:4.189824554135E-1)[&rate=5.409771464662663E-4]:3.229836215626E-1,2[&rate=5.409771464662663E-4]:5.529249810857E-1)[&rate=5.409771464662663E-4]:1.419120132282E-1,28[&rate=5.409771464662663E-4]:9.22234254588E-1)[&rate=5.409771464662663E-4]:5.648513941932E-2)[&rate=5.409771464662663E-4]:1.7827939206E0,((((((13[&rate=5.409771464662663E-4]:3.10926649406E-1,9[&rate=5.409771464662663E-4]:2.725704850226E-1)[&rate=5.409771464662663E-4]:3.851882686158E-1,5[&rate=5.409771464662663E-4]:6.41320397474E-1)[&rate=5.409771464662663E-4]:1.079085234781E-1,(3[&rate=5.409771464662663E-4]:4.671446290094E-1,16[&rate=5.409771464662663E-4]:5.8221312216E-1)[&rate=5.409771464662663E-4]:2.300294974223E-1)[&rate=5.409771464662663E-4]:7.098248410206E-1,((((60[&rate=5.409771464662663E-4]:4.996922917603E-1,56[&rate=5.409771464662663E-4]:4.969525657327E-1)[&rate=5.409771464662663E-4]:1.78877918142E-1,59[&rate=5.409771464662663E-4]:6.730907578474E-1)[&rate=5.409771464662663E-4]:1.097918656843E-1,57[&rate=5.409771464662663E-4]:7.883620755866E-1)[&rate=5.409771464662663E-4]:6.149001932324E-1,((((((((43[&rate=5.409771464662663E-4]:2.507126027724E-1,45[&rate=5.409771464662663E-4]:2.698906849641E-1)[&rate=5.409771464662663E-4]:1.865343129731E-1,(48[&rate=5.409771464662663E-4]:4.162278050711E-1,50[&rate=5.409771464662663E-4]:3.340360242493E-1)[&rate=5.409771464662663E-4]:4.293691889342E-2)[&rate=5.409771464662663E-4]:1.190659747725E-1,44[&rate=5.409771464662663E-4]:5.535731644906E-1)[&rate=5.409771464662663E-4]:5.304398310834E-2,((17[&rate=5.409771464662663E-4]:4.703361967589E-1,11[&rate=5.409771464662663E-4]:4.319800323752E-1)[&rate=5.409771464662663E-4]:1.737895379812E-1,51[&rate=5.409771464662663E-4]:5.235777895346E-1)[&rate=5.409771464662663E-4]:2.550511148897E-2)[&rate=5.409771464662663E-4]:2.032446424645E-1,52[&rate=5.409771464662663E-4]:7.523275434881E-1)[&rate=5.409771464662663E-4]:1.033507402009E-1,((63[&rate=5.409771464662663E-4]:2.501161834317E-1,58[&rate=5.409771464662663E-4]:2.473764574044E-1)[&rate=5.409771464662663E-4]:5.181359147075E-1,((47[&rate=5.409771464662663E-4]:3.156891684791E-1,42[&rate=5.409771464662663E-4]:2.992508123147E-1)[&rate=5.409771464662663E-4]:1.26237676405E-1,54[&rate=5.409771464662663E-4]:6.172693106374E-1)[&rate=5.409771464662663E-4]:3.646814176386E-1)[&rate=5.409771464662663E-4]:1.257823499334E-1)[&rate=5.409771464662663E-4]:1.352252858241E-1,(((41[&rate=5.409771464662663E-4]:4.034214889234E-1,46[&rate=5.409771464662663E-4]:4.253392971425E-1)[&rate=5.409771464662663E-4]:1.062638557303E-2,(53[&rate=5.409771464662663E-4]:2.774840699121E-1,40[&rate=5.409771464662663E-4]:2.528265356654E-1)[&rate=5.409771464662663E-4]:1.667007908858E-1)[&rate=5.409771464662663E-4]:3.139238236638E-1,((4[&rate=5.409771464662663E-4]:2.214398638088E-1,27[&rate=5.409771464662663E-4]:3.940426035348E-1)[&rate=5.409771464662663E-4]:2.971268189852E-1,(49[&rate=5.409771464662663E-4]:5.087092000711E-1,(8[&rate=5.409771464662663E-4]:4.671099896802E-1,(12[&rate=5.409771464662663E-4]:3.921464649773E-1,15[&rate=5.409771464662663E-4]:4.30502629361E-1)[&rate=5.409771464662663E-4]:8.318270278495E-2)[&rate=5.409771464662663E-4]:3.338003230883E-2)[&rate=5.409771464662663E-4]:6.739172929807E-2)[&rate=5.409771464662663E-4]:1.792680290648E-1)[&rate=5.409771464662663E-4]:3.177263919009E-1)[&rate=5.409771464662663E-4]:1.499583835179E-1,(39[&rate=5.409771464662663E-4]:1.310883174334E-1,(((1[&rate=5.409771464662663E-4]:9.574148106004E-2,(26[&rate=5.409771464662663E-4]:5.749960116288E-1,19[&rate=5.409771464662663E-4]:5.503384773823E-1)[&rate=5.409771464662663E-4]:3.070468392942E-1)[&rate=5.409771464662663E-4]:5.881673204807E-2,22[&rate=5.409771464662663E-4]:9.353801309163E-1)[&rate=5.409771464662663E-4]:3.215196205591E-1,((10[&rate=5.409771464662663E-4]:5.948665701134E-1,55[&rate=5.409771464662663E-4]:5.756884879217E-1)[&rate=5.409771464662663E-4]:1.94133146986E-1,((23[&rate=5.409771464662663E-4]:5.390741797143E-1,18[&rate=5.409771464662663E-4]:5.198960975225E-1)[&rate=5.409771464662663E-4]:3.109236943789E-1,21[&rate=5.409771464662663E-4]:8.390389699835E-1)[&rate=5.409771464662663E-4]:3.48922539651E-2)[&rate=5.409771464662663E-4]:3.720096234171E-1)[&rate=5.409771464662663E-4]:3.583240157438E-2)[&rate=5.409771464662663E-4]:1.799281367984E-2)[&rate=5.409771464662663E-4]:7.605795239997E-3)[&rate=5.409771464662663E-4]:2.530517671264E-1)[&rate=5.409771464662663E-4]:6.489941867643E-1,38[&rate=5.409771464662663E-4]:1.053253428189E0)[&rate=5.409771464662663E-4]:3.861976945676E-1,(30[&rate=5.409771464662663E-4]:4.23049579584E-1,29[&rate=5.409771464662663E-4]:4.23049579584E-1)[&rate=5.409771464662663E-4]:4.323738417886E-2)[&rate=5.409771464662663E-4]:1.111032877407E-1)[&rate=5.409771464662663E-4]:2.412152363841E-2,(14[&rate=5.409771464662663E-4]:2.586649673847E0,(35[&rate=5.409771464662663E-4]:5.985152054336E-1,((33[&rate=5.409771464662663E-4]:3.982138964272E-1,36[&rate=5.409771464662663E-4]:4.337330221101E-1)[&rate=5.409771464662663E-4]:1.399348962642E-1,((37[&rate=5.409771464662663E-4]:8.083030782791E-2,31[&rate=5.409771464662663E-4]:8.083030782791E-2)[&rate=5.409771464662663E-4]:1.102801583893E-1,32[&rate=5.409771464662663E-4]:2.758099197692E-1)[&rate=5.409771464662663E-4]:2.869290368566E-1)[&rate=5.409771464662663E-4]:4.670521055652E-2)[&rate=5.409771464662663E-4]:3.105684284205E-2)[&rate=5.409771464662663E-4]:1.003550274126E-1)[&rate=5.409771464662663E-4]:1.50024451676E-2)[&rate=5.409771464662663E-4]:2.099561791276E-2);
tree STATE_18912000 [&joint=-18026.3203334426,lnP=-18026.3203334426] = [&R] (30[&rate=5.866507810616071E-4]:6.665607880108E-1,((((14[&rate=5.866507810616071E-4]:2.679962400493E0,(29[&rate=5.866507810616071E-4]:4.173619397559E-1,((((3[&rate=5.866507810616071E-4]:5.60607477137E-1,16[&rate=5.866507810616071E-4]:6.756759702876E-1)[&rate=5.866507810616071E-4]:2.779697664133E-1,(5[&rate=5.866507810616071E-4]:8.09171109355E-1,(13[&rate=5.866507810616071E-4]:2.937660456786E-1,9[&rate=5.866507810616071E-4]:2.554098812951E-1)[&rate=5.866507810616071E-4]:5.701995842243E-1)[&rate=5.866507810616071E-4]:8.14609287158E-2)[&rate=5.866507810616071E-4]:4.729289170649E-1,((((60[&rate=5.866507810616071E-4]:3.715237453018E-1,56[&rate=5.866507810616071E-4]:3.687840192742E-1)[&rate=5.866507810616071E-4]:2.65769422671E-1,59[&rate=5.866507810616071E-4]:6.318137159179E-1)[&rate=5.866507810616071E-4]:2.018677886881E-1,57[&rate=5.866507810616071E-4]:8.39160956661E-1)[&rate=5.866507810616071E-4]:6.187694500406E-1,(((((10[&rate=5.866507810616071E-4]:5.079277286111E-1,55[&rate=5.866507810616071E-4]:4.887496464193E-1)[&rate=5.866507810616071E-4]:2.233187113583E-1,((23[&rate=5.866507810616071E-4]:5.615682554646E-1,18[&rate=5.866507810616071E-4]:5.423901732729E-1)[&rate=5.866507810616071E-4]:1.406423043196E-1,21[&rate=5.866507810616071E-4]:6.912516556746E-1)[&rate=5.866507810616071E-4]:1.24926291144E-1)[&rate=5.866507810616071E-4]:3.4853302522E-1,39[&rate=5.866507810616071E-4]:1.402604053188E-2)[&rate=5.866507810616071E-4]:7.858317802084E-2,((1[&rate=5.866507810616071E-4]:1.641298646725E-1,(26[&rate=5.866507810616071E-4]:4.750490839065E-1,19[&rate=5.866507810616071E-4]:4.5039154966E-1)[&rate=5.866507810616071E-4]:4.75382150629E-1)[&rate=5.866507810616071E-4]:1.386583705445E-1,22[&rate=5.866507810616071E-4]:1.083610153025E0)[&rate=5.866507810616071E-4]:1.706429011439E-1)[&rate=5.866507810616071E-4]:6.628913657298E-2,((((17[&rate=5.866507810616071E-4]:4.709037318435E-1,11[&rate=5.866507810616071E-4]:4.325475674598E-1)[&rate=5.866507810616071E-4]:1.844680000456E-1,51[&rate=5.866507810616071E-4]:5.348237866836E-1)[&rate=5.866507810616071E-4]:3.464299526885E-1,((63[&rate=5.866507810616071E-4]:2.728424444952E-1,58[&rate=5.866507810616071E-4]:2.701027184679E-1)[&rate=5.866507810616071E-4]:5.799481079472E-1,((52[&rate=5.866507810616071E-4]:4.775208263222E-1,(48[&rate=5.866507810616071E-4]:3.892409367673E-1,(((43[&rate=5.866507810616071E-4]:2.537563040515E-1,44[&rate=5.866507810616071E-4]:2.510165780242E-1)[&rate=5.866507810616071E-4]:2.112426093188E-2,45[&rate=5.866507810616071E-4]:2.940586471751E-1)[&rate=5.866507810616071E-4]:5.088799226273E-2,50[&rate=5.866507810616071E-4]:2.654945846434E-1)[&rate=5.866507810616071E-4]:4.155457130205E-2)[&rate=5.866507810616071E-4]:1.704716703768E-1)[&rate=5.866507810616071E-4]:3.300230585695E-1,((42[&rate=5.866507810616071E-4]:1.093314647146E-1,47[&rate=5.866507810616071E-4]:1.25769820879E-1)[&rate=5.866507810616071E-4]:4.070942615014E-1,54[&rate=5.866507810616071E-4]:7.082065481338E-1)[&rate=5.866507810616071E-4]:3.513921312784E-1)[&rate=5.866507810616071E-4]:6.890503167035E-3)[&rate=5.866507810616071E-4]:6.681935131329E-2)[&rate=5.866507810616071E-4]:9.4480208008E-2,(((49[&rate=5.866507810616071E-4]:5.913394824857E-1,(4[&rate=5.866507810616071E-4]:2.184948544208E-1,27[&rate=5.866507810616071E-4]:3.910975941469E-1)[&rate=5.866507810616071E-4]:3.153103814897E-1)[&rate=5.866507810616071E-4]:1.678420909152E-2,((12[&rate=5.866507810616071E-4]:3.47937055563E-1,15[&rate=5.866507810616071E-4]:3.862932199467E-1)[&rate=5.866507810616071E-4]:2.489217105174E-1,8[&rate=5.866507810616071E-4]:5.886395879983E-1)[&rate=5.866507810616071E-4]:1.126492549688E-2)[&rate=5.866507810616071E-4]:7.417389048873E-2,(((41[&rate=5.866507810616071E-4]:4.190280568599E-1,53[&rate=5.866507810616071E-4]:4.491650431612E-1)[&rate=5.866507810616071E-4]:3.383166731359E-3,40[&rate=5.866507810616071E-4]:4.278906756459E-1)[&rate=5.866507810616071E-4]:1.262386689717E-2,46[&rate=5.866507810616071E-4]:4.569528987075E-1)[&rate=5.866507810616071E-4]:2.198652313038E-1)[&rate=5.866507810616071E-4]:3.756281461359E-1)[&rate=5.866507810616071E-4]:1.749452296633E-1)[&rate=5.866507810616071E-4]:5.24567091101E-2)[&rate=5.866507810616071E-4]:1.028908224069E-1)[&rate=5.866507810616071E-4]:6.149660318394E-1,38[&rate=5.866507810616071E-4]:9.237324664271E-1)[&rate=5.866507810616071E-4]:4.667936323226E-1)[&rate=5.866507810616071E-4]:1.771075346197E-1)[&rate=5.866507810616071E-4]:7.895604080071E-3,(((33[&rate=5.866507810616071E-4]:3.660228059921E-1,36[&rate=5.866507810616071E-4]:4.01541931675E-1)[&rate=5.866507810616071E-4]:1.672285187209E-1,(((37[&rate=5.866507810616071E-4]:1.599865785198E-1,31[&rate=5.866507810616071E-4]:1.599865785198E-1)[&rate=5.866507810616071E-4]:4.29741113028E-2,32[&rate=5.866507810616071E-4]:2.876601433747E-1)[&rate=5.866507810616071E-4]:1.25991265208E-1,35[&rate=5.866507810616071E-4]:4.02722446834E-1)[&rate=5.866507810616071E-4]:1.441900800647E-1)[&rate=5.866507810616071E-4]:1.531689745391E-1,61[&rate=5.866507810616071E-4]:6.918847801264E-1)[&rate=5.866507810616071E-4]:3.069887756418E-2)[&rate=5.866507810616071E-4]:8.869725879062E-3,34[&rate=5.866507810616071E-4]:5.401965529686E-1)[&rate=5.866507810616071E-4]:1.443073624979E-2,((2[&rate=5.866507810616071E-4]:1.12690878734E0,((((7[&rate=5.866507810616071E-4]:1.74777186599E-1,6[&rate=5.866507810616071E-4]:1.74777186599E-1)[&rate=5.866507810616071E-4]:1.213356579453E-1,24[&rate=5.866507810616071E-4]:4.029621596129E-1)[&rate=5.866507810616071E-4]:2.280740116606E-1,28[&rate=5.866507810616071E-4]:6.748717877118E-1)[&rate=5.866507810616071E-4]:2.471664900318E-1,(20[&rate=5.866507810616071E-4]:3.822563946504E-1,25[&rate=5.866507810616071E-4]:3.986947508148E-1)[&rate=5.866507810616071E-4]:4.849873625452E-1)[&rate=5.866507810616071E-4]:4.322677698704E-1)[&rate=5.866507810616071E-4]:1.427059894832E0,62[&rate=5.866507810616071E-4]:6.546199285233E-1)[&rate=5.866507810616071E-4]:2.842266124161E-2)[&rate=5.866507810616071E-4]:4.089524742624E-2);
tree STATE_18914000 [&joint=-18029.532987686925,lnP=-18029.532987686925] = [&R] (((30[&rate=5.07197828584348E-4]:6.765270488622E-1,((((((16[&rate=5.07197828584348E-4]:8.409043000647E-1,5[&rate=5.07197828584348E-4]:7.778906014345E-1)[&rate=5.07197828584348E-4]:1.362786774933E-1,(13[&rate=5.07197828584348E-4]:4.238174251806E-1,9[&rate=5.07197828584348E-4]:3.854612607971E-1)[&rate=5.07197828584348E-4]:5.451463742951E-1)[&rate=5.07197828584348E-4]:1.765065581584E-1,3[&rate=5.07197828584348E-4]:1.038621042566E0)[&rate=5.07197828584348E-4]:2.283548810353E-1,((((60[&rate=5.07197828584348E-4]:5.873014701124E-1,56[&rate=5.07197828584348E-4]:5.845617440849E-1)[&rate=5.07197828584348E-4]:4.071052929978E-2,59[&rate=5.07197828584348E-4]:6.225325473573E-1)[&rate=5.07197828584348E-4]:8.571187885526E-2,57[&rate=5.07197828584348E-4]:7.137238782675E-1)[&rate=5.07197828584348E-4]:6.501446817072E-1,(((((52[&rate=5.07197828584348E-4]:5.687764128695E-1,(63[&rate=5.07197828584348E-4]:2.777314362708E-1,58[&rate=5.07197828584348E-4]:2.749917102434E-1)[&rate=5.07197828584348E-4]:3.294011409824E-1)[&rate=5.07197828584348E-4]:3.289135796101E-1,((54[&rate=5.07197828584348E-4]:5.214865568159E-1,47[&rate=5.07197828584348E-4]:3.461440910625E-1)[&rate=5.07197828584348E-4]:2.564341663534E-1,42[&rate=5.07197828584348E-4]:5.861399012516E-1)[&rate=5.07197828584348E-4]:3.718240638308E-1)[&rate=5.07197828584348E-4]:1.110289936094E-1,((51[&rate=5.07197828584348E-4]:6.511901824275E-1,(((43[&rate=5.07197828584348E-4]:3.188906983729E-1,44[&rate=5.07197828584348E-4]:3.161509723455E-1)[&rate=5.07197828584348E-4]:2.464548423533E-1,(48[&rate=5.07197828584348E-4]:4.807711877386E-1,50[&rate=5.07197828584348E-4]:3.985794069168E-1)[&rate=5.07197828584348E-4]:1.064921612066E-1)[&rate=5.07197828584348E-4]:9.904082436592E-3,45[&rate=5.07197828584348E-4]:5.944277053545E-1)[&rate=5.07197828584348E-4]:1.362145318675E-1)[&rate=5.07197828584348E-4]:2.555186016976E-1,(17[&rate=5.07197828584348E-4]:8.685573401972E-1,11[&rate=5.07197828584348E-4]:8.302011758135E-1)[&rate=5.07197828584348E-4]:1.586993891335E-1)[&rate=5.07197828584348E-4]:1.020102019639E-1)[&rate=5.07197828584348E-4]:2.080252180463E-2,(((8[&rate=5.07197828584348E-4]:6.43496544914E-1,(49[&rate=5.07197828584348E-4]:6.050764539022E-1,(12[&rate=5.07197828584348E-4]:2.207109818395E-1,15[&rate=5.07197828584348E-4]:2.590671462232E-1)[&rate=5.07197828584348E-4]:3.843654720627E-1)[&rate=5.07197828584348E-4]:4.663926909383E-2)[&rate=5.07197828584348E-4]:2.528840547364E-2,(4[&rate=5.07197828584348E-4]:4.35246520026E-1,27[&rate=5.07197828584348E-4]:6.07849259752E-1)[&rate=5.07197828584348E-4]:1.842233618685E-1)[&rate=5.07197828584348E-4]:6.789653661369E-2,((41[&rate=5.07197828584348E-4]:3.397177079214E-1,46[&rate=5.07197828584348E-4]:3.616355161405E-1)[&rate=5.07197828584348E-4]:2.549556176584E-1,(53[&rate=5.07197828584348E-4]:4.790151026339E-1,40[&rate=5.07197828584348E-4]:4.543575683873E-1)[&rate=5.07197828584348E-4]:1.457952092472E-1)[&rate=5.07197828584348E-4]:1.228300792298E-1)[&rate=5.07197828584348E-4]:3.668126236321E-1)[&rate=5.07197828584348E-4]:7.276126995436E-2,((((1[&rate=5.07197828584348E-4]:8.743699592429E-2,(26[&rate=5.07197828584348E-4]:6.498266278868E-1,19[&rate=5.07197828584348E-4]:6.251690936404E-1)[&rate=5.07197828584348E-4]:2.239117379004E-1)[&rate=5.07197828584348E-4]:1.825230511092E-2,22[&rate=5.07197828584348E-4]:8.865112188434E-1)[&rate=5.07197828584348E-4]:2.996502731606E-1,39[&rate=5.07197828584348E-4]:2.45176563877E-2)[&rate=5.07197828584348E-4]:2.894334633531E-2,((10[&rate=5.07197828584348E-4]:5.906576623772E-1,55[&rate=5.07197828584348E-4]:5.714795801854E-1)[&rate=5.07197828584348E-4]:3.540309456811E-1,((23[&rate=5.07197828584348E-4]:5.226170271241E-1,18[&rate=5.07197828584348E-4]:5.034389449324E-1)[&rate=5.07197828584348E-4]:9.551211203068E-2,21[&rate=5.07197828584348E-4]:6.071702350451E-1)[&rate=5.07197828584348E-4]:4.224498798624E-1)[&rate=5.07197828584348E-4]:1.745258193222E-1)[&rate=5.07197828584348E-4]:5.70409532073E-2)[&rate=5.07197828584348E-4]:6.791261578575E-3)[&rate=5.07197828584348E-4]:1.524224321195E-1)[&rate=5.07197828584348E-4]:6.822472013974E-1,38[&rate=5.07197828584348E-4]:9.464833989708E-1)[&rate=5.07197828584348E-4]:6.735780015527E-1,14[&rate=5.07197828584348E-4]:2.732390167647E0)[&rate=5.07197828584348E-4]:2.962980733252E-2)[&rate=5.07197828584348E-4]:1.8424126622E-2,(((7[&rate=5.07197828584348E-4]:3.007691137861E-1,6[&rate=5.07197828584348E-4]:3.007691137861E-1)[&rate=5.07197828584348E-4]:2.962119104226E-1,24[&rate=5.07197828584348E-4]:7.038303392772E-1)[&rate=5.07197828584348E-4]:5.181704859192E-1,((2[&rate=5.07197828584348E-4]:4.355751206899E-1,28[&rate=5.07197828584348E-4]:6.62972380964E-1)[&rate=5.07197828584348E-4]:8.310303814056E-2,(20[&rate=5.07197828584348E-4]:4.503886531256E-1,25[&rate=5.07197828584348E-4]:4.668270092899E-1)[&rate=5.07197828584348E-4]:2.408922454309E-1)[&rate=5.07197828584348E-4]:5.197610225302E-1)[&rate=5.07197828584348E-4]:1.613237796953E0)[&rate=5.07197828584348E-4]:3.262694933894E-2,((34[&rate=5.07197828584348E-4]:6.131536650309E-1,(((33[&rate=5.07197828584348E-4]:4.642080824733E-1,36[&rate=5.07197828584348E-4]:4.997272081562E-1)[&rate=5.07197828584348E-4]:1.130918882642E-1,(((37[&rate=5.07197828584348E-4]:8.538504693739E-2,31[&rate=5.07197828584348E-4]:8.538504693739E-2)[&rate=5.07197828584348E-4]:1.731464471302E-1,32[&rate=5.07197828584348E-4]:3.432309476196E-1)[&rate=5.07197828584348E-4]:2.285264478054E-1,35[&rate=5.07197828584348E-4]:5.608284336763E-1)[&rate=5.07197828584348E-4]:3.013273924685E-2)[&rate=5.07197828584348E-4]:9.175688265806E-2,62[&rate=5.07197828584348E-4]:6.116798042152E-1)[&rate=5.07197828584348E-4]:1.298891613622E-1)[&rate=5.07197828584348E-4]:2.793484480135E-2,(61[&rate=5.07197828584348E-4]:7.575386279168E-1,29[&rate=5.07197828584348E-4]:6.373200486819E-1)[&rate=5.07197828584348E-4]:7.480671251654E-2)[&rate=5.07197828584348E-4]:1.545136362473E-2);
tree STATE_18916000 [&joint=-18028.82993627924,lnP=-18028.82993627924] = [&R] (((((((3[&rate=4.6987425589714864E-4]:8.188570623717E-1,16[&rate=4.6987425589714864E-4]:9.339255555223E-1)[&rate=4.6987425589714864E-4]:2.137378391705E-1,((13[&rate=4.6987425589714864E-4]:6.445200698106E-1,9[&rate=4.6987425589714864E-4]:6.061639054271E-1)[&rate=4.6987425589714864E-4]:1.900695508713E-1,5[&rate=4.6987425589714864E-4]:7.79795100134E-1)[&rate=4.6987425589714864E-4]:3.048545959287E-1)[&rate=4.6987425589714864E-4]:2.424122562776E-1,(((((((23[&rate=4.6987425589714864E-4]:5.380270608208E-1,18[&rate=4.6987425589714864E-4]:5.188489786291E-1)[&rate=4.6987425589714864E-4]:1.011790280999E-1,21[&rate=4.6987425589714864E-4]:6.28247184811E-1)[&rate=4.6987425589714864E-4]:6.782432212218E-2,55[&rate=4.6987425589714864E-4]:5.919619178922E-1)[&rate=4.6987425589714864E-4]:1.655612937743E-1,10[&rate=4.6987425589714864E-4]:7.767012938583E-1)[&rate=4.6987425589714864E-4]:3.397892748977E-1,39[&rate=4.6987425589714864E-4]:5.073714409853E-2)[&rate=4.6987425589714864E-4]:1.561184887467E-3,((1[&rate=4.6987425589714864E-4]:2.366610269155E-1,(26[&rate=4.6987425589714864E-4]:7.473319999908E-1,19[&rate=4.6987425589714864E-4]:7.226744657443E-1)[&rate=4.6987425589714864E-4]:2.756303967876E-1)[&rate=4.6987425589714864E-4]:1.305238055031E-1,22[&rate=4.6987425589714864E-4]:1.148006750227E0)[&rate=4.6987425589714864E-4]:6.593541437558E-2)[&rate=4.6987425589714864E-4]:1.341034926282E-1,((((59[&rate=4.6987425589714864E-4]:5.452083210019E-1,60[&rate=4.6987425589714864E-4]:5.506877730569E-1)[&rate=4.6987425589714864E-4]:1.276692350929E-1,56[&rate=4.6987425589714864E-4]:6.756172821222E-1)[&rate=4.6987425589714864E-4]:1.210379717441E-1,57[&rate=4.6987425589714864E-4]:7.993949798938E-1)[&rate=4.6987425589714864E-4]:6.33370125889E-1,((((52[&rate=4.6987425589714864E-4]:7.242599503913E-1,(63[&rate=4.6987425589714864E-4]:2.736837085742E-1,58[&rate=4.6987425589714864E-4]:2.709439825468E-1)[&rate=4.6987425589714864E-4]:4.889324062008E-1)[&rate=4.6987425589714864E-4]:1.195341914133E-2,((47[&rate=4.6987425589714864E-4]:4.330084876575E-1,42[&rate=4.6987425589714864E-4]:4.165701314931E-1)[&rate=4.6987425589714864E-4]:2.283961242259E-1,54[&rate=4.6987425589714864E-4]:8.367470776367E-1)[&rate=4.6987425589714864E-4]:1.515210864164E-1)[&rate=4.6987425589714864E-4]:2.927869197531E-1,(((50[&rate=4.6987425589714864E-4]:4.043463172857E-1,(48[&rate=4.6987425589714864E-4]:4.464432824441E-1,45[&rate=4.6987425589714864E-4]:4.437035564168E-1)[&rate=4.6987425589714864E-4]:4.00948156634E-2)[&rate=4.6987425589714864E-4]:1.35667747391E-1,(43[&rate=4.6987425589714864E-4]:2.447397627621E-1,44[&rate=4.6987425589714864E-4]:2.420000367347E-1)[&rate=4.6987425589714864E-4]:3.555482745174E-1)[&rate=4.6987425589714864E-4]:3.146525044241E-1,((17[&rate=4.6987425589714864E-4]:4.895006622969E-1,11[&rate=4.6987425589714864E-4]:4.511444979132E-1)[&rate=4.6987425589714864E-4]:2.090563559748E-1,51[&rate=4.6987425589714864E-4]:5.780090730661E-1)[&rate=4.6987425589714864E-4]:2.766574960348E-1)[&rate=4.6987425589714864E-4]:1.743337201849E-1)[&rate=4.6987425589714864E-4]:1.309312110613E-1,((((4[&rate=4.6987425589714864E-4]:3.210185036895E-1,27[&rate=4.6987425589714864E-4]:4.936212434155E-1)[&rate=4.6987425589714864E-4]:2.77274025868E-1,(12[&rate=4.6987425589714864E-4]:4.326551906165E-1,15[&rate=4.6987425589714864E-4]:4.710113550002E-1)[&rate=4.6987425589714864E-4]:2.231715855161E-1)[&rate=4.6987425589714864E-4]:6.947464513241E-3,(49[&rate=4.6987425589714864E-4]:5.580673594135E-1,8[&rate=4.6987425589714864E-4]:5.498481813314E-1)[&rate=4.6987425589714864E-4]:1.047068812324E-1)[&rate=4.6987425589714864E-4]:3.190881703253E-1,((53[&rate=4.6987425589714864E-4]:3.881648717219E-1,41[&rate=4.6987425589714864E-4]:3.580278854205E-1)[&rate=4.6987425589714864E-4]:2.272001840278E-1,(46[&rate=4.6987425589714864E-4]:4.931473974626E-1,40[&rate=4.6987425589714864E-4]:4.767090412982E-1)[&rate=4.6987425589714864E-4]:1.139984802048E-1)[&rate=4.6987425589714864E-4]:3.692370812491E-1)[&rate=4.6987425589714864E-4]:2.602608701977E-1)[&rate=4.6987425589714864E-4]:1.803908488769E-2)[&rate=4.6987425589714864E-4]:2.120582971878E-4)[&rate=4.6987425589714864E-4]:9.134506223294E-2)[&rate=4.6987425589714864E-4]:5.478940553448E-1,38[&rate=4.6987425589714864E-4]:8.201614871371E-1)[&rate=4.6987425589714864E-4]:8.010219460822E-1,30[&rate=4.6987425589714864E-4]:6.480192742255E-1)[&rate=4.6987425589714864E-4]:9.659669078162E-2,14[&rate=4.6987425589714864E-4]:2.830108891124E0)[&rate=4.6987425589714864E-4]:1.680327692577E-1,(((33[&rate=4.6987425589714864E-4]:7.510375373189E-1,36[&rate=4.6987425589714864E-4]:7.865566630017E-1)[&rate=4.6987425589714864E-4]:5.390895030873E-2,(((37[&rate=4.6987425589714864E-4]:1.521775455245E-1,31[&rate=4.6987425589714864E-4]:1.521775455245E-1)[&rate=4.6987425589714864E-4]:8.804946836651E-2,32[&rate=4.6987425589714864E-4]:3.24926467443E-1)[&rate=4.6987425589714864E-4]:4.730007453615E-1,35[&rate=4.6987425589714864E-4]:7.869982510558E-1)[&rate=4.6987425589714864E-4]:3.160943875739E-2)[&rate=4.6987425589714864E-4]:3.952162333649E-2,(((62[&rate=4.6987425589714864E-4]:5.732012884655E-1,34[&rate=4.6987425589714864E-4]:4.44785987919E-1)[&rate=4.6987425589714864E-4]:1.428690817318E-1,(((2[&rate=4.6987425589714864E-4]:2.249248530042E-1,28[&rate=4.6987425589714864E-4]:4.523221132782E-1)[&rate=4.6987425589714864E-4]:5.430771305686E-1,(((7[&rate=4.6987425589714864E-4]:3.752665405126E-1,6[&rate=4.6987425589714864E-4]:3.752665405126E-1)[&rate=4.6987425589714864E-4]:1.93461972727E-1,24[&rate=4.6987425589714864E-4]:6.755778283081E-1)[&rate=4.6987425589714864E-4]:2.744550031805E-1,(20[&rate=4.6987425589714864E-4]:5.00848134464E-1,25[&rate=4.6987425589714864E-4]:5.172864906284E-1)[&rate=4.6987425589714864E-4]:4.382257929149E-1)[&rate=4.6987425589714864E-4]:1.530795919881E-3)[&rate=4.6987425589714864E-4]:1.796219154177E0,29[&rate=4.6987425589714864E-4]:6.074953349205E-1)[&rate=4.6987425589714864E-4]:5.119798609649E-2)[&rate=4.6987425589714864E-4]:4.594392813617E-2,61[&rate=4.6987425589714864E-4]:8.248558283881E-1)[&rate=4.6987425589714864E-4]:2.507676345023E-2)[&rate=4.6987425589714864E-4]:1.829347216613E-1);
tree STATE_18918000 [&joint=-18032.544626296134,lnP=-18032.544626296134] = [&R] (36[&rate=5.070622393791108E-4]:8.480412348654E-1,((35[&rate=5.070622393791108E-4]:8.113268531766E-1,(33[&rate=5.070622393791108E-4]:7.965165947302E-1,((37[&rate=5.070622393791108E-4]:5.084412637235E-1,31[&rate=5.070622393791108E-4]:5.084412637235E-1)[&rate=5.070622393791108E-4]:1.576981508576E-1,32[&rate=5.070622393791108E-4]:7.508388681332E-1)[&rate=5.070622393791108E-4]:7.026789053139E-2)[&rate=5.070622393791108E-4]:1.149056260767E-3)[&rate=5.070622393791108E-4]:2.85870250957E-3,(((29[&rate=5.070622393791108E-4]:6.209023254389E-1,62[&rate=5.070622393791108E-4]:6.782793746192E-1)[&rate=5.070622393791108E-4]:5.545844524771E-2,((34[&rate=5.070622393791108E-4]:4.709112524067E-1,(30[&rate=5.070622393791108E-4]:4.475873012361E-1,14[&rate=5.070622393791108E-4]:2.533080227353E0)[&rate=5.070622393791108E-4]:9.436220253684E-2)[&rate=5.070622393791108E-4]:2.064605353194E-2,((((20[&rate=5.070622393791108E-4]:3.710485309354E-1,25[&rate=5.070622393791108E-4]:3.874868870998E-1)[&rate=5.070622393791108E-4]:4.156492139693E-1,28[&rate=5.070622393791108E-4]:8.414922654528E-1)[&rate=5.070622393791108E-4]:1.428271310136E-1,2[&rate=5.070622393791108E-4]:7.569221361923E-1)[&rate=5.070622393791108E-4]:1.729198471675E-1,((7[&rate=5.070622393791108E-4]:4.078442545632E-1,6[&rate=5.070622393791108E-4]:4.078442545632E-1)[&rate=5.070622393791108E-4]:3.157179705171E-1,24[&rate=5.070622393791108E-4]:8.304115401488E-1)[&rate=5.070622393791108E-4]:2.829920870466E-1)[&rate=5.070622393791108E-4]:1.589479376774E0)[&rate=5.070622393791108E-4]:1.137652133817E-1)[&rate=5.070622393791108E-4]:4.281510842439E-3,(((((13[&rate=5.070622393791108E-4]:4.280108573228E-1,9[&rate=5.070622393791108E-4]:3.896546929393E-1)[&rate=5.070622393791108E-4]:3.73575771685E-1,((3[&rate=5.070622393791108E-4]:2.354021381671E-1,16[&rate=5.070622393791108E-4]:3.504706313177E-1)[&rate=5.070622393791108E-4]:1.819592156721E-1,5[&rate=5.070622393791108E-4]:4.694161483596E-1)[&rate=5.070622393791108E-4]:2.773759601003E-1)[&rate=5.070622393791108E-4]:5.928736075505E-1,(((((1[&rate=5.070622393791108E-4]:9.494388985673E-2,(26[&rate=5.070622393791108E-4]:7.592386631328E-1,19[&rate=5.070622393791108E-4]:7.345811288863E-1)[&rate=5.070622393791108E-4]:1.220065965869E-1)[&rate=5.070622393791108E-4]:2.80133197244E-1,22[&rate=5.070622393791108E-4]:1.155899004909E0)[&rate=5.070622393791108E-4]:1.465104245607E-1,((55[&rate=5.070622393791108E-4]:5.154641547266E-1,10[&rate=5.070622393791108E-4]:5.346422369183E-1)[&rate=5.070622393791108E-4]:2.644916910718E-1,((23[&rate=5.070622393791108E-4]:3.849174975736E-1,18[&rate=5.070622393791108E-4]:3.657394153819E-1)[&rate=5.070622393791108E-4]:2.182760814853E-1,21[&rate=5.070622393791108E-4]:5.922346749492E-1)[&rate=5.070622393791108E-4]:2.918307598901E-1)[&rate=5.070622393791108E-4]:4.073850905206E-1)[&rate=5.070622393791108E-4]:1.144004219007E-2,39[&rate=5.070622393791108E-4]:1.522056360433E-1)[&rate=5.070622393791108E-4]:4.793210447053E-2,((((60[&rate=5.070622393791108E-4]:8.548193455909E-2,56[&rate=5.070622393791108E-4]:8.274220853151E-2)[&rate=5.070622393791108E-4]:1.35528175857E-1,59[&rate=5.070622393791108E-4]:2.155306583612E-1)[&rate=5.070622393791108E-4]:2.746098521819E-1,57[&rate=5.070622393791108E-4]:4.95619962598E-1)[&rate=5.070622393791108E-4]:9.350535875376E-1,(((((63[&rate=5.070622393791108E-4]:2.822767671502E-1,58[&rate=5.070622393791108E-4]:2.795370411228E-1)[&rate=5.070622393791108E-4]:4.845025397603E-1,((42[&rate=5.070622393791108E-4]:1.627221534468E-2,47[&rate=5.070622393791108E-4]:3.271057150905E-2)[&rate=5.070622393791108E-4]:3.361123232701E-1,54[&rate=5.070622393791108E-4]:5.441653605326E-1)[&rate=5.070622393791108E-4]:4.363125765147E-1)[&rate=5.070622393791108E-4]:9.532125315903E-2,52[&rate=5.070622393791108E-4]:8.237443956858E-1)[&rate=5.070622393791108E-4]:5.785587359563E-2,(((44[&rate=5.070622393791108E-4]:5.55397846337E-2,43[&rate=5.070622393791108E-4]:5.827951066105E-2)[&rate=5.070622393791108E-4]:2.469251394081E-1,(50[&rate=5.070622393791108E-4]:1.755516728577E-1,45[&rate=5.070622393791108E-4]:2.550037276522E-1)[&rate=5.070622393791108E-4]:6.937900460871E-2)[&rate=5.070622393791108E-4]:5.207559884228E-1,((17[&rate=5.070622393791108E-4]:4.027562981668E-1,11[&rate=5.070622393791108E-4]:3.644001337831E-1)[&rate=5.070622393791108E-4]:3.53836480628E-1,51[&rate=5.070622393791108E-4]:6.360448335892E-1)[&rate=5.070622393791108E-4]:1.296418323E-1)[&rate=5.070622393791108E-4]:1.159136033922E-1)[&rate=5.070622393791108E-4]:4.083836376716E-2,((12[&rate=5.070622393791108E-4]:5.151895271105E-1,15[&rate=5.070622393791108E-4]:5.535456914942E-1)[&rate=5.070622393791108E-4]:2.827239011995E-1,((((4[&rate=5.070622393791108E-4]:2.026835925978E-1,27[&rate=5.070622393791108E-4]:3.752863323238E-1)[&rate=5.070622393791108E-4]:2.676474341597E-1,48[&rate=5.070622393791108E-4]:5.278652733327E-1)[&rate=5.070622393791108E-4]:4.370266051118E-2,(8[&rate=5.070622393791108E-4]:2.734378038902E-1,49[&rate=5.070622393791108E-4]:2.816569819722E-1)[&rate=5.070622393791108E-4]:2.899109518716E-1)[&rate=5.070622393791108E-4]:1.5729583388E-1,(((46[&rate=5.070622393791108E-4]:5.641649370312E-1,40[&rate=5.070622393791108E-4]:5.477265808668E-1)[&rate=5.070622393791108E-4]:6.853866656019E-4,53[&rate=5.070622393791108E-4]:5.730695017791E-1)[&rate=5.070622393791108E-4]:1.093851518428E-2,41[&rate=5.070622393791108E-4]:5.53871030662E-1)[&rate=5.070622393791108E-4]:1.475954767881E-1)[&rate=5.070622393791108E-4]:6.904966058619E-2)[&rate=5.070622393791108E-4]:2.067169855604E-1)[&rate=5.070622393791108E-4]:2.534403965389E-1)[&rate=5.070622393791108E-4]:1.603953284405E-2)[&rate=5.070622393791108E-4]:9.021290700343E-2)[&rate=5.070622393791108E-4]:1.137177387692E0,38[&rate=5.070622393791108E-4]:1.422048583154E0)[&rate=5.070622393791108E-4]:1.595418664976E-1,61[&rate=5.070622393791108E-4]:7.286448698926E-1)[&rate=5.070622393791108E-4]:7.221599087131E-2)[&rate=5.070622393791108E-4]:5.127973610859E-3)[&rate=5.070622393791108E-4]:1.199775568197E-2);
tree STATE_18920000 [&joint=-18041.637325350235,lnP=-18041.637325350235] = [&R] ((30[&rate=5.432052610691103E-4]:6.565673829453E-1,(33[&rate=5.432052610691103E-4]:5.889644780272E-1,36[&rate=5.432052610691103E-4]:6.2448360371E-1)[&rate=5.432052610691103E-4]:1.823570032788E-1)[&rate=5.432052610691103E-4]:1.941498308207E-2,((35[&rate=5.432052610691103E-4]:5.915308596784E-1,((37[&rate=5.432052610691103E-4]:3.20300452123E-1,31[&rate=5.432052610691103E-4]:3.20300452123E-1)[&rate=5.432052610691103E-4]:3.009100768827E-2,32[&rate=5.432052610691103E-4]:4.350909133633E-1)[&rate=5.432052610691103E-4]:1.673689080638E-1)[&rate=5.432052610691103E-4]:2.120918594685E-1,((14[&rate=5.432052610691103E-4]:2.693870095632E0,(((((13[&rate=5.432052610691103E-4]:7.816683999407E-1,9[&rate=5.432052610691103E-4]:7.433122355572E-1)[&rate=5.432052610691103E-4]:2.690692407858E-1,((3[&rate=5.432052610691103E-4]:2.235167588784E-1,16[&rate=5.432052610691103E-4]:3.38585252029E-1)[&rate=5.432052610691103E-4]:2.095291619147E-1,5[&rate=5.432052610691103E-4]:4.851007153136E-1)[&rate=5.432052610691103E-4]:5.108424048651E-1)[&rate=5.432052610691103E-4]:4.106515932215E-1,(((55[&rate=5.432052610691103E-4]:8.909421295224E-1,(((23[&rate=5.432052610691103E-4]:7.574611660343E-1,18[&rate=5.432052610691103E-4]:7.382830838426E-1)[&rate=5.432052610691103E-4]:1.466350162018E-1,10[&rate=5.432052610691103E-4]:8.082057712773E-1)[&rate=5.432052610691103E-4]:1.814705233076E-2,21[&rate=5.432052610691103E-4]:9.112843304572E-1)[&rate=5.432052610691103E-4]:8.376738810612E-2)[&rate=5.432052610691103E-4]:3.352282773272E-1,(39[&rate=5.432052610691103E-4]:1.255069484395E-1,((1[&rate=5.432052610691103E-4]:1.045235798751E-1,(26[&rate=5.432052610691103E-4]:6.372564471807E-1,19[&rate=5.432052610691103E-4]:6.125989129342E-1)[&rate=5.432052610691103E-4]:2.535685025574E-1)[&rate=5.432052610691103E-4]:1.781735407747E-1,22[&rate=5.432052610691103E-4]:1.063519038458E0)[&rate=5.432052610691103E-4]:2.236317455979E-1)[&rate=5.432052610691103E-4]:5.408811594434E-2)[&rate=5.432052610691103E-4]:1.185545871862E-1,((((60[&rate=5.432052610691103E-4]:1.58790815576E-1,56[&rate=5.432052610691103E-4]:1.560510895484E-1)[&rate=5.432052610691103E-4]:1.61173063159E-2,59[&rate=5.432052610691103E-4]:1.69428669837E-1)[&rate=5.432052610691103E-4]:3.293356864943E-1,57[&rate=5.432052610691103E-4]:5.042438083862E-1)[&rate=5.432052610691103E-4]:8.932214682947E-1,((((((47[&rate=5.432052610691103E-4]:6.947816952835E-2,54[&rate=5.432052610691103E-4]:2.448206352817E-1)[&rate=5.432052610691103E-4]:1.320479859577E-1,42[&rate=5.432052610691103E-4]:1.850877993217E-1)[&rate=5.432052610691103E-4]:6.175377670787E-1,(63[&rate=5.432052610691103E-4]:5.049766739924E-1,58[&rate=5.432052610691103E-4]:5.02236947965E-1)[&rate=5.432052610691103E-4]:2.757310841889E-1)[&rate=5.432052610691103E-4]:3.222381558629E-2,52[&rate=5.432052610691103E-4]:7.745754093839E-1)[&rate=5.432052610691103E-4]:9.510583102151E-2,((51[&rate=5.432052610691103E-4]:4.705374118869E-1,(17[&rate=5.432052610691103E-4]:3.530784239097E-1,11[&rate=5.432052610691103E-4]:3.14722259526E-1)[&rate=5.432052610691103E-4]:2.380069331827E-1)[&rate=5.432052610691103E-4]:3.33745895873E-1,((44[&rate=5.432052610691103E-4]:3.262693941345E-1,(50[&rate=5.432052610691103E-4]:1.928727529601E-1,45[&rate=5.432052610691103E-4]:2.723248077546E-1)[&rate=5.432052610691103E-4]:7.58623945989E-2)[&rate=5.432052610691103E-4]:5.325491720722E-2,43[&rate=5.432052610691103E-4]:3.82264037369E-1)[&rate=5.432052610691103E-4]:4.822932429936E-1)[&rate=5.432052610691103E-4]:6.539793264551E-2)[&rate=5.432052610691103E-4]:7.639764605222E-2,((((40[&rate=5.432052610691103E-4]:3.026485241552E-1,(41[&rate=5.432052610691103E-4]:2.496385986273E-1,46[&rate=5.432052610691103E-4]:2.715564068464E-1)[&rate=5.432052610691103E-4]:4.753047347312E-2)[&rate=5.432052610691103E-4]:2.553073727785E-1,53[&rate=5.432052610691103E-4]:5.826134311803E-1)[&rate=5.432052610691103E-4]:2.28959074487E-1,(12[&rate=5.432052610691103E-4]:5.127773245134E-1,15[&rate=5.432052610691103E-4]:5.511334888971E-1)[&rate=5.432052610691103E-4]:2.960554551263E-1)[&rate=5.432052610691103E-4]:8.476780052282E-2,(((8[&rate=5.432052610691103E-4]:3.051500252833E-1,(4[&rate=5.432052610691103E-4]:1.597705153546E-1,27[&rate=5.432052610691103E-4]:3.323732550806E-1)[&rate=5.432052610691103E-4]:9.606444143561E-2)[&rate=5.432052610691103E-4]:2.176550797305E-1,49[&rate=5.432052610691103E-4]:5.310242830959E-1)[&rate=5.432052610691103E-4]:4.780780128566E-2,48[&rate=5.432052610691103E-4]:5.788320843816E-1)[&rate=5.432052610691103E-4]:3.147684957809E-1)[&rate=5.432052610691103E-4]:1.34670087117E-1)[&rate=5.432052610691103E-4]:1.965918696752E-1)[&rate=5.432052610691103E-4]:1.47259717355E-1)[&rate=5.432052610691103E-4]:5.912999333701E-2)[&rate=5.432052610691103E-4]:1.053178315916E0,38[&rate=5.432052610691103E-4]:1.404978508768E0)[&rate=5.432052610691103E-4]:1.675501409897E-1,(34[&rate=5.432052610691103E-4]:5.233756255642E-1,(((20[&rate=5.432052610691103E-4]:3.482113204815E-1,25[&rate=5.432052610691103E-4]:3.646496766459E-1)[&rate=5.432052610691103E-4]:5.309362693504E-1,(28[&rate=5.432052610691103E-4]:6.444366892393E-1,2[&rate=5.432052610691103E-4]:4.170394289652E-1)[&rate=5.432052610691103E-4]:2.895054211407E-1)[&rate=5.432052610691103E-4]:1.202800363413E-1,((7[&rate=5.432052610691103E-4]:2.634396662185E-1,6[&rate=5.432052610691103E-4]:2.634396662185E-1)[&rate=5.432052610691103E-4]:2.435198840755E-1,24[&rate=5.432052610691103E-4]:6.138088653626E-1)[&rate=5.432052610691103E-4]:3.965776649203E-1)[&rate=5.432052610691103E-4]:1.724314793313E0)[&rate=5.432052610691103E-4]:4.950613833985E-3)[&rate=5.432052610691103E-4]:9.01267875046E-3)[&rate=5.432052610691103E-4]:7.381887142195E-3,(61[&rate=5.432052610691103E-4]:7.295341309369E-1,(62[&rate=5.432052610691103E-4]:6.003587823436E-1,29[&rate=5.432052610691103E-4]:5.429817331632E-1)[&rate=5.432052610691103E-4]:6.633381853879E-2)[&rate=5.432052610691103E-4]:6.443504955032E-3)[&rate=5.432052610691103E-4]:5.944836194353E-2)[&rate=5.432052610691103E-4]:7.749474268013E-4);
tree STATE_18922000 [&joint=-18040.150387164525,lnP=-18040.150387164525] = [&R] (((((37[&rate=5.068385293899936E-4]:2.647393282583E-1,31[&rate=5.068385293899936E-4]:2.647393282583E-1)[&rate=5.068385293899936E-4]:2.240171542072E-1,32[&rate=5.068385293899936E-4]:5.734559360175E-1)[&rate=5.068385293899936E-4]:1.058363924757E-1,((34[&rate=5.068385293899936E-4]:4.490857735929E-1,33[&rate=5.068385293899936E-4]:6.348781233198E-1)[&rate=5.068385293899936E-4]:1.502216355649E-2,36[&rate=5.068385293899936E-4]:6.854194125591E-1)[&rate=5.068385293899936E-4]:4.80187768252E-3)[&rate=5.068385293899936E-4]:6.006741748538E-2,35[&rate=5.068385293899936E-4]:7.284307842298E-1)[&rate=5.068385293899936E-4]:4.374445809645E-2,((29[&rate=5.068385293899936E-4]:5.486084247393E-1,14[&rate=5.068385293899936E-4]:2.634101350857E0)[&rate=5.068385293899936E-4]:7.402571928655E-2,((30[&rate=5.068385293899936E-4]:6.058422197949E-1,62[&rate=5.068385293899936E-4]:6.632192689753E-1)[&rate=5.068385293899936E-4]:9.673449880982E-3,(((((28[&rate=5.068385293899936E-4]:7.248681094325E-1,2[&rate=5.068385293899936E-4]:4.974708491584E-1)[&rate=5.068385293899936E-4]:2.93291809407E-1,((7[&rate=5.068385293899936E-4]:2.685269781122E-1,6[&rate=5.068385293899936E-4]:2.685269781122E-1)[&rate=5.068385293899936E-4]:5.637650562269E-1,(20[&rate=5.068385293899936E-4]:6.943511948163E-1,25[&rate=5.068385293899936E-4]:7.107895509807E-1)[&rate=5.068385293899936E-4]:2.338312504817E-1)[&rate=5.068385293899936E-4]:3.518295299348E-2)[&rate=5.068385293899936E-4]:6.781130075339E-2,24[&rate=5.068385293899936E-4]:1.042135603154E0)[&rate=5.068385293899936E-4]:1.631328128323E0,61[&rate=5.068385293899936E-4]:6.53394864047E-1)[&rate=5.068385293899936E-4]:6.251473959822E-2,((((13[&rate=5.068385293899936E-4]:3.511146887539E-1,9[&rate=5.068385293899936E-4]:3.127585243705E-1)[&rate=5.068385293899936E-4]:7.968982820668E-1,(5[&rate=5.068385293899936E-4]:9.559532534924E-1,(3[&rate=5.068385293899936E-4]:3.140408561402E-1,16[&rate=5.068385293899936E-4]:4.291093492908E-1)[&rate=5.068385293899936E-4]:5.898576028317E-1)[&rate=5.068385293899936E-4]:1.372651967805E-1)[&rate=5.068385293899936E-4]:3.281678093271E-1,(((((((12[&rate=5.068385293899936E-4]:3.568880476288E-1,15[&rate=5.068385293899936E-4]:3.952442120125E-1)[&rate=5.068385293899936E-4]:5.541659251404E-1,(((40[&rate=5.068385293899936E-4]:5.138708075645E-1,41[&rate=5.068385293899936E-4]:5.083913555098E-1)[&rate=5.068385293899936E-4]:1.236157620782E-1,46[&rate=5.068385293899936E-4]:6.53924925807E-1)[&rate=5.068385293899936E-4]:1.310538082071E-1,(49[&rate=5.068385293899936E-4]:6.254100200224E-1,53[&rate=5.068385293899936E-4]:6.2814974605E-1)[&rate=5.068385293899936E-4]:1.650481660464E-1)[&rate=5.068385293899936E-4]:1.205957867004E-1)[&rate=5.068385293899936E-4]:2.852985111293E-2,((48[&rate=5.068385293899936E-4]:5.599456771079E-1,8[&rate=5.068385293899936E-4]:5.517264990258E-1)[&rate=5.068385293899936E-4]:2.730931859201E-3,(4[&rate=5.068385293899936E-4]:1.968967708677E-1,27[&rate=5.068385293899936E-4]:3.694995105937E-1)[&rate=5.068385293899936E-4]:3.082455915242E-1)[&rate=5.068385293899936E-4]:3.769072149151E-1)[&rate=5.068385293899936E-4]:7.630821216535E-2,((51[&rate=5.068385293899936E-4]:6.131246353611E-1,(17[&rate=5.068385293899936E-4]:3.829279006646E-1,11[&rate=5.068385293899936E-4]:3.445717362809E-1)[&rate=5.068385293899936E-4]:3.50744679902E-1)[&rate=5.068385293899936E-4]:1.694057540458E-1,((43[&rate=5.068385293899936E-4]:5.991046996124E-1,(50[&rate=5.068385293899936E-4]:1.748368648661E-1,45[&rate=5.068385293899936E-4]:2.542889196606E-1)[&rate=5.068385293899936E-4]:3.639938621435E-1)[&rate=5.068385293899936E-4]:1.649911748288E-2,44[&rate=5.068385293899936E-4]:6.128640910679E-1)[&rate=5.068385293899936E-4]:2.272005449144E-1)[&rate=5.068385293899936E-4]:1.511698658188E-1)[&rate=5.068385293899936E-4]:1.956193840351E-2,(52[&rate=5.068385293899936E-4]:8.609179865226E-1,(((54[&rate=5.068385293899936E-4]:4.364302953618E-1,42[&rate=5.068385293899936E-4]:2.446494734441E-1)[&rate=5.068385293899936E-4]:9.445815487244E-2,47[&rate=5.068385293899936E-4]:3.555459844809E-1)[&rate=5.068385293899936E-4]:5.519587534097E-1,(63[&rate=5.068385293899936E-4]:3.290857056957E-1,58[&rate=5.068385293899936E-4]:3.263459796684E-1)[&rate=5.068385293899936E-4]:5.400628678114E-1)[&rate=5.068385293899936E-4]:3.012557739917E-2)[&rate=5.068385293899936E-4]:9.234420710657E-2)[&rate=5.068385293899936E-4]:2.091761838682E-1,(((56[&rate=5.068385293899936E-4]:4.755541667125E-1,59[&rate=5.068385293899936E-4]:4.728144406851E-1)[&rate=5.068385293899936E-4]:1.416038893083E-2,60[&rate=5.068385293899936E-4]:4.924542816709E-1)[&rate=5.068385293899936E-4]:1.494060330716E-1,57[&rate=5.068385293899936E-4]:6.418603147425E-1)[&rate=5.068385293899936E-4]:7.75372583303E-1)[&rate=5.068385293899936E-4]:9.576376958126E-2,(39[&rate=5.068385293899936E-4]:1.54144824133E-1,((((23[&rate=5.068385293899936E-4]:5.555295562708E-1,18[&rate=5.068385293899936E-4]:5.363514740791E-1)[&rate=5.068385293899936E-4]:2.020847713235E-1,21[&rate=5.068385293899936E-4]:7.466554234847E-1)[&rate=5.068385293899936E-4]:3.186015979102E-1,(10[&rate=5.068385293899936E-4]:8.08454543368E-1,55[&rate=5.068385293899936E-4]:7.892764611763E-1)[&rate=5.068385293899936E-4]:1.718709711776E-1)[&rate=5.068385293899936E-4]:2.191201130302E-1,((1[&rate=5.068385293899936E-4]:2.437248384762E-1,(26[&rate=5.068385293899936E-4]:6.894578273674E-1,19[&rate=5.068385293899936E-4]:6.64800293121E-1)[&rate=5.068385293899936E-4]:3.405683809717E-1)[&rate=5.068385293899936E-4]:3.13477585496E-2,22[&rate=5.068385293899936E-4]:1.055894514834E0)[&rate=5.068385293899936E-4]:2.394415237007E-1)[&rate=5.068385293899936E-4]:2.045262121466E-2)[&rate=5.068385293899936E-4]:1.122765010279E-1)[&rate=5.068385293899936E-4]:1.056498659459E-1)[&rate=5.068385293899936E-4]:1.135301926425E0,38[&rate=5.068385293899936E-4]:1.501893665477E0)[&rate=5.068385293899936E-4]:6.696151792747E-2)[&rate=5.068385293899936E-4]:1.982464526561E-2)[&rate=5.068385293899936E-4]:7.11847434998E-3)[&rate=5.068385293899936E-4]:2.112579775407E-2);
tree STATE_18924000 [&joint=-18026.30648236149,lnP=-18026.30648236149] = [&R] (30[&rate=5.629292286587832E-4]:6.976786938335E-1,((((((37[&rate=5.629292286587832E-4]:4.407152412864E-1,31[&rate=5.629292286587832E-4]:4.407152412864E-1)[&rate=5.629292286587832E-4]:6.693942136911E-2,32[&rate=5.629292286587832E-4]:5.923541162075E-1)[&rate=5.629292286587832E-4]:9.210299187338E-2,35[&rate=5.629292286587832E-4]:6.735281463322E-1)[&rate=5.629292286587832E-4]:5.221248310043E-2,((36[&rate=5.629292286587832E-4]:5.595287067173E-1,33[&rate=5.629292286587832E-4]:5.240095810344E-1)[&rate=5.629292286587832E-4]:9.555376356947E-2,34[&rate=5.629292286587832E-4]:4.33770994877E-1)[&rate=5.629292286587832E-4]:9.251608264309E-2)[&rate=5.629292286587832E-4]:2.901388935861E-2,(((((3[&rate=5.629292286587832E-4]:3.482215240329E-1,16[&rate=5.629292286587832E-4]:4.632900171835E-1)[&rate=5.629292286587832E-4]:2.959804447306E-1,(5[&rate=5.629292286587832E-4]:6.579936669558E-1,(13[&rate=5.629292286587832E-4]:3.920365311091E-1,9[&rate=5.629292286587832E-4]:3.536803667256E-1)[&rate=5.629292286587832E-4]:3.207516563945E-1)[&rate=5.629292286587832E-4]:3.826309632809E-2)[&rate=5.629292286587832E-4]:7.087767253564E-1,(((39[&rate=5.629292286587832E-4]:7.21799174322E-2,(((1[&rate=5.629292286587832E-4]:5.114635869869E-2,(26[&rate=5.629292286587832E-4]:6.752712951519E-1,19[&rate=5.629292286587832E-4]:6.506137609055E-1)[&rate=5.629292286587832E-4]:1.621764334097E-1)[&rate=5.629292286587832E-4]:1.974497926122E-1,22[&rate=5.629292286587832E-4]:1.029418069119E0)[&rate=5.629292286587832E-4]:1.098367933559E-1,(((23[&rate=5.629292286587832E-4]:4.988746006479E-1,18[&rate=5.629292286587832E-4]:4.796965184562E-1)[&rate=5.629292286587832E-4]:1.333904000748E-1,21[&rate=5.629292286587832E-4]:6.213060966131E-1)[&rate=5.629292286587832E-4]:1.782119843916E-1,(10[&rate=5.629292286587832E-4]:4.441635814357E-1,55[&rate=5.629292286587832E-4]:4.24985499244E-1)[&rate=5.629292286587832E-4]:2.704229927197E-1)[&rate=5.629292286587832E-4]:3.287778773607E-1)[&rate=5.629292286587832E-4]:9.456889057355E-2)[&rate=5.629292286587832E-4]:3.938532160562E-2,((((((17[&rate=5.629292286587832E-4]:6.140784254139E-1,11[&rate=5.629292286587832E-4]:5.757222610302E-1)[&rate=5.629292286587832E-4]:8.62284664802E-2,51[&rate=5.629292286587832E-4]:5.797589466886E-1)[&rate=5.629292286587832E-4]:6.523550086247E-2,(((43[&rate=5.629292286587832E-4]:1.912900338374E-1,50[&rate=5.629292286587832E-4]:1.310160612346E-1)[&rate=5.629292286587832E-4]:2.104072139731E-1,45[&rate=5.629292286587832E-4]:4.208753300022E-1)[&rate=5.629292286587832E-4]:1.024155543868E-1,44[&rate=5.629292286587832E-4]:5.013730761699E-1)[&rate=5.629292286587832E-4]:2.011556179566E-1)[&rate=5.629292286587832E-4]:1.391835378187E-1,52[&rate=5.629292286587832E-4]:7.841779853698E-1)[&rate=5.629292286587832E-4]:2.609724613749E-2,(((47[&rate=5.629292286587832E-4]:4.60651967142E-1,54[&rate=5.629292286587832E-4]:6.359944328953E-1)[&rate=5.629292286587832E-4]:7.87933970981E-3,42[&rate=5.629292286587832E-4]:4.520929506874E-1)[&rate=5.629292286587832E-4]:2.421616150871E-1,(63[&rate=5.629292286587832E-4]:2.630546420417E-1,58[&rate=5.629292286587832E-4]:2.603149160143E-1)[&rate=5.629292286587832E-4]:4.092821155137E-1)[&rate=5.629292286587832E-4]:1.762946383355E-1)[&rate=5.629292286587832E-4]:2.433466752863E-1,(((40[&rate=5.629292286587832E-4]:3.949436348073E-1,46[&rate=5.629292286587832E-4]:4.113819909717E-1)[&rate=5.629292286587832E-4]:1.675307164766E-1,(41[&rate=5.629292286587832E-4]:3.56376675741E-1,53[&rate=5.629292286587832E-4]:3.865136620423E-1)[&rate=5.629292286587832E-4]:2.006182234883E-1)[&rate=5.629292286587832E-4]:3.646130407543E-1,((4[&rate=5.629292286587832E-4]:2.812960529736E-1,27[&rate=5.629292286587832E-4]:4.538987926996E-1)[&rate=5.629292286587832E-4]:4.332068575066E-1,((49[&rate=5.629292286587832E-4]:6.853852069186E-1,(12[&rate=5.629292286587832E-4]:3.542252280666E-1,15[&rate=5.629292286587832E-4]:3.925813924503E-1)[&rate=5.629292286587832E-4]:3.311599788519E-1)[&rate=5.629292286587832E-4]:8.277022932257E-2,(48[&rate=5.629292286587832E-4]:6.945793164683E-1,8[&rate=5.629292286587832E-4]:6.863601383863E-1)[&rate=5.629292286587832E-4]:7.357611977281E-2)[&rate=5.629292286587832E-4]:3.881720814221E-3)[&rate=5.629292286587832E-4]:1.76968043202E-1)[&rate=5.629292286587832E-4]:1.868084873581E-1)[&rate=5.629292286587832E-4]:4.972415416192E-2)[&rate=5.629292286587832E-4]:5.15263204326E-2,(((56[&rate=5.629292286587832E-4]:4.193795526145E-1,60[&rate=5.629292286587832E-4]:4.221192786421E-1)[&rate=5.629292286587832E-4]:1.407027103563E-1,59[&rate=5.629292286587832E-4]:5.573425369435E-1)[&rate=5.629292286587832E-4]:1.520971001882E-1,57[&rate=5.629292286587832E-4]:7.149190891866E-1)[&rate=5.629292286587832E-4]:6.947478127496E-1)[&rate=5.629292286587832E-4]:1.926268606768E-1)[&rate=5.629292286587832E-4]:1.14228610668E0,38[&rate=5.629292286587832E-4]:1.492525074772E0)[&rate=5.629292286587832E-4]:9.057913718986E-2,((24[&rate=5.629292286587832E-4]:1.059867754819E0,((20[&rate=5.629292286587832E-4]:4.148861886036E-1,25[&rate=5.629292286587832E-4]:4.31324544768E-1)[&rate=5.629292286587832E-4]:5.790677722973E-1,((7[&rate=5.629292286587832E-4]:1.928841534497E-1,6[&rate=5.629292286587832E-4]:1.928841534497E-1)[&rate=5.629292286587832E-4]:7.041354667319E-1,(28[&rate=5.629292286587832E-4]:7.129875378451E-1,2[&rate=5.629292286587832E-4]:4.85590277571E-1)[&rate=5.629292286587832E-4]:3.347170138434E-1)[&rate=5.629292286587832E-4]:1.043929760483E-3)[&rate=5.629292286587832E-4]:5.495488980806E-2)[&rate=5.629292286587832E-4]:1.606411014178E0,29[&rate=5.629292286587832E-4]:5.259913223316E-1)[&rate=5.629292286587832E-4]:8.394873063659E-2)[&rate=5.629292286587832E-4]:1.639916527671E-2)[&rate=5.629292286587832E-4]:4.960857439896E-2,((62[&rate=5.629292286587832E-4]:6.749039059712E-1,14[&rate=5.629292286587832E-4]:2.703019782908E0)[&rate=5.629292286587832E-4]:7.558571870967E-3,61[&rate=5.629292286587832E-4]:7.453040078967E-1)[&rate=5.629292286587832E-4]:5.086236398205E-2)[&rate=5.629292286587832E-4]:2.17309011896E-2);
tree STATE_18926000 [&joint=-18023.720888836277,lnP=-18023.720888836277] = [&R] (((((((((7[&rate=5.531522716801517E-4]:2.765196258375E-1,6[&rate=5.531522716801517E-4]:2.765196258375E-1)[&rate=5.531522716801517E-4]:4.102403531648E-1,(28[&rate=5.531522716801517E-4]:7.44321827971E-1,2[&rate=5.531522716801517E-4]:5.169245676969E-1)[&rate=5.531522716801517E-4]:9.312308253829E-2)[&rate=5.531522716801517E-4]:7.75753606351E-2,(20[&rate=5.531522716801517E-4]:4.070057940995E-1,25[&rate=5.531522716801517E-4]:4.234441502639E-1)[&rate=5.531522716801517E-4]:4.532199564968E-1)[&rate=5.531522716801517E-4]:1.493934848205E-1,24[&rate=5.531522716801517E-4]:1.020578139526E0)[&rate=5.531522716801517E-4]:1.624038795917E0,14[&rate=5.531522716801517E-4]:2.589822414896E0)[&rate=5.531522716801517E-4]:5.311504606571E-2,29[&rate=5.531522716801517E-4]:5.57444534844E-1)[&rate=5.531522716801517E-4]:2.491991485386E-2,61[&rate=5.531522716801517E-4]:7.025830289328E-1)[&rate=5.531522716801517E-4]:1.047974027984E-1,((36[&rate=5.531522716801517E-4]:7.484008901575E-1,33[&rate=5.531522716801517E-4]:7.128817644746E-1)[&rate=5.531522716801517E-4]:4.537157024159E-2,((((5[&rate=5.531522716801517E-4]:7.457807303531E-1,((13[&rate=5.531522716801517E-4]:3.516064726376E-1,9[&rate=5.531522716801517E-4]:3.132503082541E-1)[&rate=5.531522716801517E-4]:3.535663458345E-1,(3[&rate=5.531522716801517E-4]:4.379875490134E-1,16[&rate=5.531522716801517E-4]:5.53056042164E-1)[&rate=5.531522716801517E-4]:1.603359543904E-1)[&rate=5.531522716801517E-4]:9.540243242884E-2)[&rate=5.531522716801517E-4]:5.149158600513E-1,(((((56[&rate=5.531522716801517E-4]:4.414983985205E-1,60[&rate=5.531522716801517E-4]:4.442381245481E-1)[&rate=5.531522716801517E-4]:8.115261420744E-2,59[&rate=5.531522716801517E-4]:5.199112867006E-1)[&rate=5.531522716801517E-4]:2.965326395302E-2,57[&rate=5.531522716801517E-4]:5.550440027086E-1)[&rate=5.531522716801517E-4]:7.886360449216E-1,((((52[&rate=5.531522716801517E-4]:6.540206349653E-1,(63[&rate=5.531522716801517E-4]:3.144029264767E-1,58[&rate=5.531522716801517E-4]:3.116632004494E-1)[&rate=5.531522716801517E-4]:3.779738728722E-1)[&rate=5.531522716801517E-4]:2.322330184576E-2,(54[&rate=5.531522716801517E-4]:7.793783717559E-1,(47[&rate=5.531522716801517E-4]:2.771538942635E-1,42[&rate=5.531522716801517E-4]:2.607155380991E-1)[&rate=5.531522716801517E-4]:3.26882011739E-1)[&rate=5.531522716801517E-4]:1.499203595756E-1)[&rate=5.531522716801517E-4]:2.989321375063E-1,((51[&rate=5.531522716801517E-4]:4.623091248073E-1,(17[&rate=5.531522716801517E-4]:5.327265530619E-1,11[&rate=5.531522716801517E-4]:4.943703886782E-1)[&rate=5.531522716801517E-4]:5.013051695092E-2)[&rate=5.531522716801517E-4]:1.453785783323E-1,(((43[&rate=5.531522716801517E-4]:1.983144698628E-1,50[&rate=5.531522716801517E-4]:1.3804049726E-1)[&rate=5.531522716801517E-4]:1.73910992147E-1,45[&rate=5.531522716801517E-4]:3.914035442015E-1)[&rate=5.531522716801517E-4]:7.740406478635E-2,44[&rate=5.531522716801517E-4]:4.468898007688E-1)[&rate=5.531522716801517E-4]:2.183321489462E-1)[&rate=5.531522716801517E-4]:3.684883711778E-1)[&rate=5.531522716801517E-4]:2.297398226048E-2,((((48[&rate=5.531522716801517E-4]:7.306931885664E-1,((4[&rate=5.531522716801517E-4]:1.948964683881E-1,27[&rate=5.531522716801517E-4]:3.674992081141E-1)[&rate=5.531522716801517E-4]:4.384349698281E-1,8[&rate=5.531522716801517E-4]:6.826465067093E-1)[&rate=5.531522716801517E-4]:3.982750377494E-2)[&rate=5.531522716801517E-4]:5.901155246841E-2,(((41[&rate=5.531522716801517E-4]:4.257296756466E-1,40[&rate=5.531522716801517E-4]:4.312091277013E-1)[&rate=5.531522716801517E-4]:1.147389855708E-1,46[&rate=5.531522716801517E-4]:5.623864694364E-1)[&rate=5.531522716801517E-4]:7.503626446414E-2,53[&rate=5.531522716801517E-4]:6.456419119829E-1)[&rate=5.531522716801517E-4]:1.468025550795E-1)[&rate=5.531522716801517E-4]:2.822274115933E-2,(12[&rate=5.531522716801517E-4]:3.102439947034E-1,15[&rate=5.531522716801517E-4]:3.486001590871E-1)[&rate=5.531522716801517E-4]:5.076834874907E-1)[&rate=5.531522716801517E-4]:3.089785349947E-2,49[&rate=5.531522716801517E-4]:8.488253356936E-1)[&rate=5.531522716801517E-4]:2.325165017061E-1)[&rate=5.531522716801517E-4]:8.97354705043E-2)[&rate=5.531522716801517E-4]:9.536029709274E-2,(((1[&rate=5.531522716801517E-4]:8.100084034135E-2,(26[&rate=5.531522716801517E-4]:7.441576827727E-1,19[&rate=5.531522716801517E-4]:7.195001485263E-1)[&rate=5.531522716801517E-4]:1.231445274316E-1)[&rate=5.531522716801517E-4]:5.748819106496E-2,22[&rate=5.531522716801517E-4]:9.193109492145E-1)[&rate=5.531522716801517E-4]:4.093084497722E-1,(39[&rate=5.531522716801517E-4]:2.22223638811E-2,(((23[&rate=5.531522716801517E-4]:4.778945194656E-1,18[&rate=5.531522716801517E-4]:4.587164372739E-1)[&rate=5.531522716801517E-4]:2.980680416204E-1,21[&rate=5.531522716801517E-4]:7.650036569764E-1)[&rate=5.531522716801517E-4]:7.090844804306E-2,(10[&rate=5.531522716801517E-4]:5.356720436742E-1,55[&rate=5.531522716801517E-4]:5.164939614824E-1)[&rate=5.531522716801517E-4]:2.153085544961E-1)[&rate=5.531522716801517E-4]:3.369951903683E-1)[&rate=5.531522716801517E-4]:1.447531994893E-1)[&rate=5.531522716801517E-4]:2.548943888673E-2)[&rate=5.531522716801517E-4]:1.891651965416E-2)[&rate=5.531522716801517E-4]:4.335089805027E-1,38[&rate=5.531522716801517E-4]:6.39411050359E-1)[&rate=5.531522716801517E-4]:9.643769740325E-1,(35[&rate=5.531522716801517E-4]:4.934235791446E-1,((37[&rate=5.531522716801517E-4]:1.658118116597E-1,31[&rate=5.531522716801517E-4]:1.658118116597E-1)[&rate=5.531522716801517E-4]:1.332539822355E-1,32[&rate=5.531522716801517E-4]:3.837652474472E-1)[&rate=5.531522716801517E-4]:1.205872934461E-1)[&rate=5.531522716801517E-4]:2.656155867994E-1)[&rate=5.531522716801517E-4]:1.28753709578E-2)[&rate=5.531522716801517E-4]:4.366261614079E-2)[&rate=5.531522716801517E-4]:1.655799173491E-2,(30[&rate=5.531522716801517E-4]:6.957312022075E-1,(62[&rate=5.531522716801517E-4]:5.563756304197E-1,34[&rate=5.531522716801517E-4]:4.279603298732E-1)[&rate=5.531522716801517E-4]:1.967326209682E-1)[&rate=5.531522716801517E-4]:7.988642023684E-3);
tree STATE_18928000 [&joint=-18040.309325576793,lnP=-18040.309325576793] = [&R] (30[&rate=5.109116003192741E-4]:8.723568332193E-1,((((((28[&rate=5.109116003192741E-4]:4.782167590418E-1,2[&rate=5.109116003192741E-4]:2.508194987677E-1)[&rate=5.109116003192741E-4]:3.700919516236E-1,((7[&rate=5.109116003192741E-4]:3.536388263892E-1,6[&rate=5.109116003192741E-4]:3.536388263892E-1)[&rate=5.109116003192741E-4]:1.857808433726E-1,24[&rate=5.109116003192741E-4]:6.462689848303E-1)[&rate=5.109116003192741E-4]:1.582041093967E-1)[&rate=5.109116003192741E-4]:1.732624742991E-3,(20[&rate=5.109116003192741E-4]:6.428849265921E-1,25[&rate=5.109116003192741E-4]:6.593232827565E-1)[&rate=5.109116003192741E-4]:1.523618882682E-1)[&rate=5.109116003192741E-4]:1.768405969381E0,(61[&rate=5.109116003192741E-4]:4.56912222735E-1,34[&rate=5.109116003192741E-4]:2.656553921339E-1)[&rate=5.109116003192741E-4]:9.763059818601E-2)[&rate=5.109116003192741E-4]:1.429491948861E-1,14[&rate=5.109116003192741E-4]:2.662766362689E0)[&rate=5.109116003192741E-4]:1.915725333115E-1,(((((((3[&rate=5.109116003192741E-4]:4.106829691753E-1,16[&rate=5.109116003192741E-4]:5.257514623259E-1)[&rate=5.109116003192741E-4]:1.9138979762E-1,((13[&rate=5.109116003192741E-4]:5.392913710525E-1,9[&rate=5.109116003192741E-4]:5.00935206669E-1)[&rate=5.109116003192741E-4]:1.380339771325E-1,5[&rate=5.109116003192741E-4]:6.225308276372E-1)[&rate=5.109116003192741E-4]:3.159673367859E-2)[&rate=5.109116003192741E-4]:8.139943186911E-1,(((((23[&rate=5.109116003192741E-4]:5.107427466141E-1,18[&rate=5.109116003192741E-4]:4.915646644223E-1)[&rate=5.109116003192741E-4]:5.04639976835E-2,21[&rate=5.109116003192741E-4]:5.502478401879E-1)[&rate=5.109116003192741E-4]:2.567171328549E-1,(10[&rate=5.109116003192741E-4]:6.815111063373E-1,55[&rate=5.109116003192741E-4]:6.623330241455E-1)[&rate=5.109116003192741E-4]:4.052235985634E-2)[&rate=5.109116003192741E-4]:4.291203220216E-1,(((1[&rate=5.109116003192741E-4]:3.581098113392E-2,(26[&rate=5.109116003192741E-4]:6.684651702262E-1,19[&rate=5.109116003192741E-4]:6.438076359798E-1)[&rate=5.109116003192741E-4]:1.536471807706E-1)[&rate=5.109116003192741E-4]:5.142234205741E-2,22[&rate=5.109116003192741E-4]:8.680552409996E-1)[&rate=5.109116003192741E-4]:3.277165435547E-1,39[&rate=5.109116003192741E-4]:3.412794893786E-2)[&rate=5.109116003192741E-4]:5.127241461982E-2)[&rate=5.109116003192741E-4]:8.500558344614E-2,(((((52[&rate=5.109116003192741E-4]:5.836392394656E-1,((42[&rate=5.109116003192741E-4]:1.605120132677E-1,47[&rate=5.109116003192741E-4]:1.769503694321E-1)[&rate=5.109116003192741E-4]:5.441537370357E-2,54[&rate=5.109116003192741E-4]:4.06708208889E-1)[&rate=5.109116003192741E-4]:4.289858250971E-1)[&rate=5.109116003192741E-4]:2.22296317988E-1,(63[&rate=5.109116003192741E-4]:4.931221047568E-1,58[&rate=5.109116003192741E-4]:4.903823787295E-1)[&rate=5.109116003192741E-4]:3.511696170805E-1)[&rate=5.109116003192741E-4]:1.13339319989E-1,((((44[&rate=5.109116003192741E-4]:1.620332492601E-1,43[&rate=5.109116003192741E-4]:1.647729752874E-1)[&rate=5.109116003192741E-4]:3.274270170889E-1,(45[&rate=5.109116003192741E-4]:2.711741876034E-1,50[&rate=5.109116003192741E-4]:1.917221328089E-1)[&rate=5.109116003192741E-4]:2.402038869647E-1)[&rate=5.109116003192741E-4]:3.087328048582E-1,(17[&rate=5.109116003192741E-4]:4.503927308566E-1,11[&rate=5.109116003192741E-4]:4.12036566473E-1)[&rate=5.109116003192741E-4]:4.108140389807E-1)[&rate=5.109116003192741E-4]:7.127982679386E-2,51[&rate=5.109116003192741E-4]:8.119386514257E-1)[&rate=5.109116003192741E-4]:1.07336226017E-1)[&rate=5.109116003192741E-4]:1.202184259729E-1,(((48[&rate=5.109116003192741E-4]:7.163020927205E-1,((12[&rate=5.109116003192741E-4]:3.168974926329E-1,15[&rate=5.109116003192741E-4]:3.552536570166E-1)[&rate=5.109116003192741E-4]:3.271707022363E-1,8[&rate=5.109116003192741E-4]:6.358490167871E-1)[&rate=5.109116003192741E-4]:7.223389785141E-2)[&rate=5.109116003192741E-4]:9.535671777496E-2,(4[&rate=5.109116003192741E-4]:3.179063843531E-1,27[&rate=5.109116003192741E-4]:4.905091240791E-1)[&rate=5.109116003192741E-4]:4.362181795672E-1)[&rate=5.109116003192741E-4]:1.715994242359E-1,(41[&rate=5.109116003192741E-4]:8.088963332132E-1,(53[&rate=5.109116003192741E-4]:8.324310921405E-1,((49[&rate=5.109116003192741E-4]:4.057165199215E-1,40[&rate=5.109116003192741E-4]:3.837987117024E-1)[&rate=5.109116003192741E-4]:2.799520972524E-1,46[&rate=5.109116003192741E-4]:6.801891651192E-1)[&rate=5.109116003192741E-4]:1.44022748939E-1)[&rate=5.109116003192741E-4]:6.602227374072E-3)[&rate=5.109116003192741E-4]:1.469646412444E-1)[&rate=5.109116003192741E-4]:1.384268495061E-1)[&rate=5.109116003192741E-4]:5.765172723473E-2,(((56[&rate=5.109116003192741E-4]:5.372514449446E-1,59[&rate=5.109116003192741E-4]:5.345117189172E-1)[&rate=5.109116003192741E-4]:5.374946043648E-2,60[&rate=5.109116003192741E-4]:5.937406314087E-1)[&rate=5.109116003192741E-4]:3.797224898012E-2,57[&rate=5.109116003192741E-4]:6.317128803888E-1)[&rate=5.109116003192741E-4]:7.202266708097E-1)[&rate=5.109116003192741E-4]:6.50417382712E-2)[&rate=5.109116003192741E-4]:2.484008645099E-1)[&rate=5.109116003192741E-4]:4.976183616723E-1,38[&rate=5.109116003192741E-4]:9.10945721131E-1)[&rate=5.109116003192741E-4]:4.940435193101E-1,35[&rate=5.109116003192741E-4]:5.602403819937E-1)[&rate=5.109116003192741E-4]:5.575805758612E-2,(36[&rate=5.109116003192741E-4]:6.052978577497E-1,(((37[&rate=5.109116003192741E-4]:1.556613164995E-1,31[&rate=5.109116003192741E-4]:1.556613164995E-1)[&rate=5.109116003192741E-4]:1.556843977005E-1,32[&rate=5.109116003192741E-4]:3.96045167752E-1)[&rate=5.109116003192741E-4]:1.413652049318E-1,33[&rate=5.109116003192741E-4]:5.128202087494E-1)[&rate=5.109116003192741E-4]:5.695852331739E-2)[&rate=5.109116003192741E-4]:3.255850532735E-2)[&rate=5.109116003192741E-4]:1.469114234993E-1,(62[&rate=5.109116003192741E-4]:5.3766123797E-1,29[&rate=5.109116003192741E-4]:4.802841887897E-1)[&rate=5.109116003192741E-4]:1.542103737431E-1)[&rate=5.109116003192741E-4]:1.343514073508E-1)[&rate=5.109116003192741E-4]:1.035108633356E-1);
tree STATE_18930000 [&joint=-18021.659407084462,lnP=-18021.659407084462] = [&R] (((((35[&rate=5.191431859440721E-4]:5.848519162077E-1,(36[&rate=5.191431859440721E-4]:4.74063445498E-1,33[&rate=5.191431859440721E-4]:4.385443198151E-1)[&rate=5.191431859440721E-4]:1.326463942069E-1)[&rate=5.191431859440721E-4]:7.448245511698E-2,((37[&rate=5.191431859440721E-4]:2.179527343075E-1,31[&rate=5.191431859440721E-4]:2.179527343075E-1)[&rate=5.191431859440721E-4]:9.710570468372E-2,32[&rate=5.191431859440721E-4]:3.997578925432E-1)[&rate=5.191431859440721E-4]:2.705054405302E-1)[&rate=5.191431859440721E-4]:2.090274832257E-1,((14[&rate=5.191431859440721E-4]:2.243992857227E0,(((((5[&rate=5.191431859440721E-4]:7.904770811557E-1,(13[&rate=5.191431859440721E-4]:7.406448598586E-1,9[&rate=5.191431859440721E-4]:7.022886954751E-1)[&rate=5.191431859440721E-4]:1.04626741845E-1)[&rate=5.191431859440721E-4]:7.430841895379E-2,16[&rate=5.191431859440721E-4]:9.277991987397E-1)[&rate=5.191431859440721E-4]:3.050570199997E-1,3[&rate=5.191431859440721E-4]:1.117787725589E0)[&rate=5.191431859440721E-4]:1.361420364671E-1,(((59[&rate=5.191431859440721E-4]:5.95299258992E-1,(60[&rate=5.191431859440721E-4]:2.52468738335E-1,56[&rate=5.191431859440721E-4]:2.497290123074E-1)[&rate=5.191431859440721E-4]:3.483099727119E-1)[&rate=5.191431859440721E-4]:5.493367203253E-2,57[&rate=5.191431859440721E-4]:6.557123830794E-1)[&rate=5.191431859440721E-4]:6.710647892941E-1,(((((1[&rate=5.191431859440721E-4]:5.136532312667E-2,(26[&rate=5.191431859440721E-4]:4.94527215099E-1,19[&rate=5.191431859440721E-4]:4.698696808526E-1)[&rate=5.191431859440721E-4]:3.431394778906E-1)[&rate=5.191431859440721E-4]:9.318372623963E-2,22[&rate=5.191431859440721E-4]:9.253709671745E-1)[&rate=5.191431859440721E-4]:2.776335805594E-1,39[&rate=5.191431859440721E-4]:4.136071211755E-2)[&rate=5.191431859440721E-4]:4.707173279456E-3,(((23[&rate=5.191431859440721E-4]:5.516219789199E-1,18[&rate=5.191431859440721E-4]:5.324438967281E-1)[&rate=5.191431859440721E-4]:4.291984934859E-2,21[&rate=5.191431859440721E-4]:5.835829241588E-1)[&rate=5.191431859440721E-4]:3.442198196382E-1,(10[&rate=5.191431859440721E-4]:6.726463443999E-1,55[&rate=5.191431859440721E-4]:6.534682622082E-1)[&rate=5.191431859440721E-4]:1.702248925479E-1)[&rate=5.191431859440721E-4]:2.689500731067E-1)[&rate=5.191431859440721E-4]:1.828223880074E-2,((((((42[&rate=5.191431859440721E-4]:3.766790994201E-1,47[&rate=5.191431859440721E-4]:3.931174555844E-1)[&rate=5.191431859440721E-4]:1.220951517715E-1,54[&rate=5.191431859440721E-4]:6.905550731093E-1)[&rate=5.191431859440721E-4]:1.754055506266E-1,(63[&rate=5.191431859440721E-4]:3.657046075539E-1,58[&rate=5.191431859440721E-4]:3.629648815266E-1)[&rate=5.191431859440721E-4]:2.865573860451E-1)[&rate=5.191431859440721E-4]:4.39939162372E-3,52[&rate=5.191431859440721E-4]:6.183052208391E-1)[&rate=5.191431859440721E-4]:2.599095426346E-1,(((((45[&rate=5.191431859440721E-4]:4.212558890097E-1,50[&rate=5.191431859440721E-4]:3.418038342152E-1)[&rate=5.191431859440721E-4]:1.277819652449E-2,43[&rate=5.191431859440721E-4]:4.148560033424E-1)[&rate=5.191431859440721E-4]:1.058228429444E-1,44[&rate=5.191431859440721E-4]:5.179391202595E-1)[&rate=5.191431859440721E-4]:1.648037459692E-1,(17[&rate=5.191431859440721E-4]:5.350942418203E-1,11[&rate=5.191431859440721E-4]:4.967380774366E-1)[&rate=5.191431859440721E-4]:2.106623230385E-1)[&rate=5.191431859440721E-4]:1.079654534541E-1,51[&rate=5.191431859440721E-4]:7.331740731074E-1)[&rate=5.191431859440721E-4]:1.450406903664E-1)[&rate=5.191431859440721E-4]:4.800226121441E-2,(((40[&rate=5.191431859440721E-4]:7.203008822602E-1,49[&rate=5.191431859440721E-4]:7.422186904793E-1)[&rate=5.191431859440721E-4]:2.946706196425E-2,(46[&rate=5.191431859440721E-4]:7.085144345272E-1,41[&rate=5.191431859440721E-4]:6.865966263081E-1)[&rate=5.191431859440721E-4]:5.769186586168E-2)[&rate=5.191431859440721E-4]:1.926378589249E-1,((48[&rate=5.191431859440721E-4]:8.33524293803E-1,(12[&rate=5.191431859440721E-4]:4.420172690747E-1,15[&rate=5.191431859440721E-4]:4.803734334584E-1)[&rate=5.191431859440721E-4]:3.915070247282E-1)[&rate=5.191431859440721E-4]:8.362254009213E-3,((53[&rate=5.191431859440721E-4]:5.260476178936E-1,(4[&rate=5.191431859440721E-4]:3.474235927189E-1,27[&rate=5.191431859440721E-4]:5.200263324449E-1)[&rate=5.191431859440721E-4]:1.183500525719E-1)[&rate=5.191431859440721E-4]:2.449734507079E-1,8[&rate=5.191431859440721E-4]:7.600621644919E-1)[&rate=5.191431859440721E-4]:7.360520523818E-2)[&rate=5.191431859440721E-4]:1.224370635563E-1)[&rate=5.191431859440721E-4]:4.408519414151E-2)[&rate=5.191431859440721E-4]:1.299139214273E-1)[&rate=5.191431859440721E-4]:1.585170570997E-2)[&rate=5.191431859440721E-4]:1.764676581755E-1)[&rate=5.191431859440721E-4]:7.027047706575E-1,38[&rate=5.191431859440721E-4]:9.538948066858E-1)[&rate=5.191431859440721E-4]:1.777692834173E-1)[&rate=5.191431859440721E-4]:3.492095889806E-1,29[&rate=5.191431859440721E-4]:5.077095200899E-1)[&rate=5.191431859440721E-4]:2.322370339142E-1)[&rate=5.191431859440721E-4]:1.151718395297E-2,((34[&rate=5.191431859440721E-4]:4.595750321634E-1,(2[&rate=5.191431859440721E-4]:1.039561630523E0,((20[&rate=5.191431859440721E-4]:6.247719758453E-1,25[&rate=5.191431859440721E-4]:6.412103320097E-1)[&rate=5.191431859440721E-4]:4.584698780088E-1,(((7[&rate=5.191431859440721E-4]:2.350392641524E-1,6[&rate=5.191431859440721E-4]:2.350392641524E-1)[&rate=5.191431859440721E-4]:4.208877111617E-1,24[&rate=5.191431859440721E-4]:7.627762903827E-1)[&rate=5.191431859440721E-4]:2.574435263691E-1,28[&rate=5.191431859440721E-4]:1.06405543319E0)[&rate=5.191431859440721E-4]:7.398094121199E-2)[&rate=5.191431859440721E-4]:1.28922516395E-1)[&rate=5.191431859440721E-4]:1.447777455836E0)[&rate=5.191431859440721E-4]:2.687391953278E-2,(61[&rate=5.191431859440721E-4]:6.70955792504E-1,30[&rate=5.191431859440721E-4]:5.507372132691E-1)[&rate=5.191431859440721E-4]:6.749989793292E-3)[&rate=5.191431859440721E-4]:1.939765348947E-1)[&rate=5.191431859440721E-4]:1.779815620831E-1,62[&rate=5.191431859440721E-4]:9.868223492205E-1);
tree STATE_18932000 [&joint=-18016.923144966728,lnP=-18016.923144966728] = [&R] (((14[&rate=5.261700267875419E-4]:2.34140777406E0,29[&rate=5.261700267875419E-4]:2.559148479428E-1)[&rate=5.261700267875419E-4]:2.716500424887E-1,((((16[&rate=5.261700267875419E-4]:1.03318904477E0,(5[&rate=5.261700267875419E-4]:8.869015710122E-1,(13[&rate=5.261700267875419E-4]:5.497897875912E-1,9[&rate=5.261700267875419E-4]:5.114336232078E-1)[&rate=5.261700267875419E-4]:3.919063039688E-1)[&rate=5.261700267875419E-4]:8.327377512802E-2)[&rate=5.261700267875419E-4]:3.549500298423E-1,3[&rate=5.261700267875419E-4]:1.273070581462E0)[&rate=5.261700267875419E-4]:3.579284389819E-2,((((59[&rate=5.261700267875419E-4]:5.005609619031E-1,56[&rate=5.261700267875419E-4]:5.033006879305E-1)[&rate=5.261700267875419E-4]:1.596355981361E-2,60[&rate=5.261700267875419E-4]:5.220039737717E-1)[&rate=5.261700267875419E-4]:1.833660806715E-1,57[&rate=5.261700267875419E-4]:7.053700544432E-1)[&rate=5.261700267875419E-4]:6.495204242782E-1,((((1[&rate=5.261700267875419E-4]:1.021874887622E-1,(26[&rate=5.261700267875419E-4]:8.603685666815E-1,19[&rate=5.261700267875419E-4]:8.357110324351E-1)[&rate=5.261700267875419E-4]:2.812029194363E-2)[&rate=5.261700267875419E-4]:5.664426237416E-2,22[&rate=5.261700267875419E-4]:9.396536689446E-1)[&rate=5.261700267875419E-4]:2.600076244109E-1,(39[&rate=5.261700267875419E-4]:3.786652177689E-2,(((23[&rate=5.261700267875419E-4]:6.309302923772E-1,18[&rate=5.261700267875419E-4]:6.117522101855E-1)[&rate=5.261700267875419E-4]:1.804895237512E-1,21[&rate=5.261700267875419E-4]:8.004609120188E-1)[&rate=5.261700267875419E-4]:5.674272219464E-2,(10[&rate=5.261700267875419E-4]:6.726069472806E-1,55[&rate=5.261700267875419E-4]:6.534288650889E-1)[&rate=5.261700267875419E-4]:9.966518008362E-2)[&rate=5.261700267875419E-4]:3.313478190702E-1)[&rate=5.261700267875419E-4]:1.509359622625E-4)[&rate=5.261700267875419E-4]:6.244038889408E-2,(((52[&rate=5.261700267875419E-4]:7.388661785849E-1,((63[&rate=5.261700267875419E-4]:2.955484225886E-1,58[&rate=5.261700267875419E-4]:2.928086965612E-1)[&rate=5.261700267875419E-4]:2.77412928329E-1,((54[&rate=5.261700267875419E-4]:3.785614246699E-1,47[&rate=5.261700267875419E-4]:2.032189589165E-1)[&rate=5.261700267875419E-4]:3.60404272168E-1,42[&rate=5.261700267875419E-4]:5.471848749201E-1)[&rate=5.261700267875419E-4]:4.769428421653E-2)[&rate=5.261700267875419E-4]:2.04260992051E-1)[&rate=5.261700267875419E-4]:1.534279935904E-1,(((44[&rate=5.261700267875419E-4]:3.538448345105E-1,43[&rate=5.261700267875419E-4]:3.565845605379E-1)[&rate=5.261700267875419E-4]:1.919875437097E-1,(45[&rate=5.261700267875419E-4]:4.759323329409E-1,50[&rate=5.261700267875419E-4]:3.964802781464E-1)[&rate=5.261700267875419E-4]:9.181785349837E-2)[&rate=5.261700267875419E-4]:2.0402716326E-1,(51[&rate=5.261700267875419E-4]:6.906116975675E-1,(17[&rate=5.261700267875419E-4]:6.405802844992E-1,11[&rate=5.261700267875419E-4]:6.022241201155E-1)[&rate=5.261700267875419E-4]:1.705793582738E-1)[&rate=5.261700267875419E-4]:1.713597337252E-3)[&rate=5.261700267875419E-4]:1.999688772706E-1)[&rate=5.261700267875419E-4]:1.355496456598E-1,((49[&rate=5.261700267875419E-4]:6.867590766928E-1,(40[&rate=5.261700267875419E-4]:6.636551954763E-1,(46[&rate=5.261700267875419E-4]:5.93180643135E-1,41[&rate=5.261700267875419E-4]:5.712628349159E-1)[&rate=5.261700267875419E-4]:8.691290850566E-2)[&rate=5.261700267875419E-4]:1.186072997456E-3)[&rate=5.261700267875419E-4]:2.054395262848E-1,(((8[&rate=5.261700267875419E-4]:6.899139744028E-1,(48[&rate=5.261700267875419E-4]:5.618732939362E-1,53[&rate=5.261700267875419E-4]:5.646130199638E-1)[&rate=5.261700267875419E-4]:1.362598585487E-1)[&rate=5.261700267875419E-4]:9.294523878741E-2,(4[&rate=5.261700267875419E-4]:3.329297611625E-1,27[&rate=5.261700267875419E-4]:5.055325008885E-1)[&rate=5.261700267875419E-4]:4.006143835346E-1)[&rate=5.261700267875419E-4]:8.969313905015E-2,(12[&rate=5.261700267875419E-4]:2.850770500796E-1,15[&rate=5.261700267875419E-4]:3.234332144633E-1)[&rate=5.261700267875419E-4]:5.956944802428E-1)[&rate=5.261700267875419E-4]:1.142707265514E-2)[&rate=5.261700267875419E-4]:2.178369956794E-1)[&rate=5.261700267875419E-4]:6.439485071576E-2)[&rate=5.261700267875419E-4]:7.857289622352E-3)[&rate=5.261700267875419E-4]:2.03288015132E-1)[&rate=5.261700267875419E-4]:6.914884149467E-1,38[&rate=5.261700267875419E-4]:9.976121142794E-1)[&rate=5.261700267875419E-4]:5.031169351459E-1)[&rate=5.261700267875419E-4]:1.496320357964E-1,((62[&rate=5.261700267875419E-4]:4.408559766318E-1,(2[&rate=5.261700267875419E-4]:9.642501904693E-1,((((7[&rate=5.261700267875419E-4]:1.540742419928E-1,6[&rate=5.261700267875419E-4]:1.540742419928E-1)[&rate=5.261700267875419E-4]:4.85245347741E-1,24[&rate=5.261700267875419E-4]:7.461689048023E-1)[&rate=5.261700267875419E-4]:8.424024649271E-2,28[&rate=5.261700267875419E-4]:8.742447677334E-1)[&rate=5.261700267875419E-4]:1.637227282976E-1,(20[&rate=5.261700267875419E-4]:6.860989667922E-1,25[&rate=5.261700267875419E-4]:7.025373229565E-1)[&rate=5.261700267875419E-4]:2.970740086908E-1)[&rate=5.261700267875419E-4]:1.536799547124E-1)[&rate=5.261700267875419E-4]:1.375954539812E0)[&rate=5.261700267875419E-4]:2.526067827091E-1,((((37[&rate=5.261700267875419E-4]:2.181179401463E-1,31[&rate=5.261700267875419E-4]:2.181179401463E-1)[&rate=5.261700267875419E-4]:2.195963895359E-1,32[&rate=5.261700267875419E-4]:5.224137832343E-1)[&rate=5.261700267875419E-4]:5.556016647383E-2,(35[&rate=5.261700267875419E-4]:4.71031438522E-1,(36[&rate=5.261700267875419E-4]:3.517983462752E-1,33[&rate=5.261700267875419E-4]:3.162792205923E-1)[&rate=5.261700267875419E-4]:1.41091015744E-1)[&rate=5.261700267875419E-4]:9.601354943741E-2)[&rate=5.261700267875419E-4]:1.412249936511E-1,(61[&rate=5.261700267875419E-4]:6.739093098061E-1,(30[&rate=5.261700267875419E-4]:4.220694587251E-1,34[&rate=5.261700267875419E-4]:3.510312073589E-1)[&rate=5.261700267875419E-4]:1.316212718461E-1)[&rate=5.261700267875419E-4]:2.616395049304E-2)[&rate=5.261700267875419E-4]:5.623102909635E-2)[&rate=5.261700267875419E-4]:4.111121606735E-2);
tree STATE_18934000 [&joint=-18007.346515427696,lnP=-18007.346515427696] = [&R] ((((14[&rate=5.686162068050441E-4]:2.573211819969E0,29[&rate=5.686162068050441E-4]:4.877188938521E-1)[&rate=5.686162068050441E-4]:2.138555080574E-2,61[&rate=5.686162068050441E-4]:6.293230238928E-1)[&rate=5.686162068050441E-4]:1.584622780638E-1,(((2[&rate=5.686162068050441E-4]:8.077487572612E-1,(((20[&rate=5.686162068050441E-4]:3.66329345086E-1,25[&rate=5.686162068050441E-4]:3.827677012503E-1)[&rate=5.686162068050441E-4]:4.043794312735E-1,28[&rate=5.686162068050441E-4]:8.255032969075E-1)[&rate=5.686162068050441E-4]:8.809360815662E-2,((7[&rate=5.686162068050441E-4]:3.23677872561E-1,6[&rate=5.686162068050441E-4]:3.23677872561E-1)[&rate=5.686162068050441E-4]:1.343058850551E-1,24[&rate=5.686162068050441E-4]:5.648330726847E-1)[&rate=5.686162068050441E-4]:3.049282159411E-1)[&rate=5.686162068050441E-4]:1.215491124711E-1)[&rate=5.686162068050441E-4]:1.666972817564E0,(((((16[&rate=5.686162068050441E-4]:8.051197639162E-1,(13[&rate=5.686162068050441E-4]:4.874536695672E-1,9[&rate=5.686162068050441E-4]:4.490975051837E-1)[&rate=5.686162068050441E-4]:3.094469162667E-1)[&rate=5.686162068050441E-4]:4.592216208798E-2,5[&rate=5.686162068050441E-4]:7.88028227374E-1)[&rate=5.686162068050441E-4]:2.651328547297E-2,3[&rate=5.686162068050441E-4]:7.624867183265E-1)[&rate=5.686162068050441E-4]:4.234006745782E-1,(((((60[&rate=5.686162068050441E-4]:1.595388992753E-1,56[&rate=5.686162068050441E-4]:1.567991732477E-1)[&rate=5.686162068050441E-4]:3.062442367916E-1,59[&rate=5.686162068050441E-4]:4.60303684012E-1)[&rate=5.686162068050441E-4]:1.804999898318E-1,57[&rate=5.686162068050441E-4]:6.462831258987E-1)[&rate=5.686162068050441E-4]:6.989560048421E-1,(((52[&rate=5.686162068050441E-4]:7.829013673839E-1,(((44[&rate=5.686162068050441E-4]:2.667759245595E-1,43[&rate=5.686162068050441E-4]:2.695156505869E-1)[&rate=5.686162068050441E-4]:2.114112476658E-1,(45[&rate=5.686162068050441E-4]:3.786111870068E-1,50[&rate=5.686162068050441E-4]:2.991591322123E-1)[&rate=5.686162068050441E-4]:1.214937934376E-1)[&rate=5.686162068050441E-4]:3.45903978178E-1,(51[&rate=5.686162068050441E-4]:6.205705888184E-1,(17[&rate=5.686162068050441E-4]:2.332822488779E-1,11[&rate=5.686162068050441E-4]:1.949260844943E-1)[&rate=5.686162068050441E-4]:5.07836285146E-1)[&rate=5.686162068050441E-4]:1.459863150094E-1)[&rate=5.686162068050441E-4]:1.634446355605E-2)[&rate=5.686162068050441E-4]:1.239005119893E-2,((42[&rate=5.686162068050441E-4]:3.600241494847E-1,(54[&rate=5.686162068050441E-4]:4.279500909328E-1,47[&rate=5.686162068050441E-4]:2.526076251794E-1)[&rate=5.686162068050441E-4]:1.238548804697E-1)[&rate=5.686162068050441E-4]:4.26716412309E-1,(63[&rate=5.686162068050441E-4]:3.211298191777E-1,58[&rate=5.686162068050441E-4]:3.183900931503E-1)[&rate=5.686162068050441E-4]:4.436929343969E-1)[&rate=5.686162068050441E-4]:6.882482939194E-2)[&rate=5.686162068050441E-4]:1.968165780072E-1,(49[&rate=5.686162068050441E-4]:9.261162910498E-1,((40[&rate=5.686162068050441E-4]:3.694766856465E-1,(41[&rate=5.686162068050441E-4]:2.624657331516E-1,46[&rate=5.686162068050441E-4]:2.843835413706E-1)[&rate=5.686162068050441E-4]:1.015315004402E-1)[&rate=5.686162068050441E-4]:5.337668141092E-1,((12[&rate=5.686162068050441E-4]:3.72563132235E-1,15[&rate=5.686162068050441E-4]:4.109192966187E-1)[&rate=5.686162068050441E-4]:4.278436576109E-1,((4[&rate=5.686162068050441E-4]:2.066953573201E-1,27[&rate=5.686162068050441E-4]:3.792980970461E-1)[&rate=5.686162068050441E-4]:4.61903721196E-1,(8[&rate=5.686162068050441E-4]:6.710224088588E-1,(48[&rate=5.686162068050441E-4]:3.461395012496E-1,53[&rate=5.686162068050441E-4]:3.488792272771E-1)[&rate=5.686162068050441E-4]:3.331020856913E-1)[&rate=5.686162068050441E-4]:4.689173815051E-2)[&rate=5.686162068050441E-4]:7.427346475465E-2)[&rate=5.686162068050441E-4]:1.247545181288E-1)[&rate=5.686162068050441E-4]:9.549830749849E-4)[&rate=5.686162068050441E-4]:1.481834863621E-1)[&rate=5.686162068050441E-4]:9.833661360263E-2)[&rate=5.686162068050441E-4]:3.166891504656E-2,(((1[&rate=5.686162068050441E-4]:8.248770813624E-2,(26[&rate=5.686162068050441E-4]:7.036529659594E-1,19[&rate=5.686162068050441E-4]:6.78995431713E-1)[&rate=5.686162068050441E-4]:1.651361120398E-1)[&rate=5.686162068050441E-4]:8.913058419703E-2,22[&rate=5.686162068050441E-4]:9.524402101415E-1)[&rate=5.686162068050441E-4]:2.522900360171E-1,(39[&rate=5.686162068050441E-4]:9.525914615446E-3,(((23[&rate=5.686162068050441E-4]:4.240113625338E-1,18[&rate=5.686162068050441E-4]:4.04833280342E-1)[&rate=5.686162068050441E-4]:3.516873833363E-1,(10[&rate=5.686162068050441E-4]:4.800077919086E-1,55[&rate=5.686162068050441E-4]:4.608297097169E-1)[&rate=5.686162068050441E-4]:1.998005430026E-1)[&rate=5.686162068050441E-4]:1.277738044485E-1,21[&rate=5.686162068050441E-4]:8.92513646209E-1)[&rate=5.686162068050441E-4]:2.676971999132E-1)[&rate=5.686162068050441E-4]:3.356049592681E-2)[&rate=5.686162068050441E-4]:8.724629277929E-2)[&rate=5.686162068050441E-4]:5.82944156105E-2)[&rate=5.686162068050441E-4]:6.889204910046E-1,38[&rate=5.686162068050441E-4]:8.720681578817E-1)[&rate=5.686162068050441E-4]:6.190917731075E-1)[&rate=5.686162068050441E-4]:2.06847882298E-2,62[&rate=5.686162068050441E-4]:5.960576094056E-1)[&rate=5.686162068050441E-4]:1.288861624964E-1)[&rate=5.686162068050441E-4]:1.1093169133E-2,((((((37[&rate=5.686162068050441E-4]:2.353229073906E-1,31[&rate=5.686162068050441E-4]:2.353229073906E-1)[&rate=5.686162068050441E-4]:1.868691814679E-1,32[&rate=5.686162068050441E-4]:5.068915424105E-1)[&rate=5.686162068050441E-4]:1.417853388105E-1,35[&rate=5.686162068050441E-4]:6.377479194723E-1)[&rate=5.686162068050441E-4]:1.93669755673E-3,(36[&rate=5.686162068050441E-4]:5.745847382628E-1,33[&rate=5.686162068050441E-4]:5.390656125799E-1)[&rate=5.686162068050441E-4]:8.695780226346E-2)[&rate=5.686162068050441E-4]:1.766087988553E-2,34[&rate=5.686162068050441E-4]:4.578919450021E-1)[&rate=5.686162068050441E-4]:1.392208913908E-1,30[&rate=5.686162068050441E-4]:6.681510877591E-1)[&rate=5.686162068050441E-4]:1.050880409555E-2);
tree STATE_18936000 [&joint=-17996.750001806533,lnP=-17996.750001806533] = [&R] ((62[&rate=6.418583278464277E-4]:6.736092067335E-1,(((((7[&rate=6.418583278464277E-4]:3.333145311655E-1,6[&rate=6.418583278464277E-4]:3.333145311655E-1)[&rate=6.418583278464277E-4]:3.298276526304E-1,24[&rate=6.418583278464277E-4]:7.699914988644E-1)[&rate=6.418583278464277E-4]:1.460629144936E-1,(((20[&rate=6.418583278464277E-4]:4.284842081767E-1,25[&rate=6.418583278464277E-4]:4.44922564341E-1)[&rate=6.418583278464277E-4]:3.285911383784E-1,28[&rate=6.418583278464277E-4]:8.118698671031E-1)[&rate=6.418583278464277E-4]:4.187102192045E-2,2[&rate=6.418583278464277E-4]:6.263436287495E-1)[&rate=6.418583278464277E-4]:1.061491407728E-1)[&rate=6.418583278464277E-4]:1.725502632545E0,((14[&rate=6.418583278464277E-4]:2.528959928254E0,29[&rate=6.418583278464277E-4]:4.434670021365E-1)[&rate=6.418583278464277E-4]:2.536245886358E-2,61[&rate=6.418583278464277E-4]:5.89048040235E-1)[&rate=6.418583278464277E-4]:3.244013823822E-2)[&rate=6.418583278464277E-4]:2.210718595546E-2,((((13[&rate=6.418583278464277E-4]:4.15971273021E-1,9[&rate=6.418583278464277E-4]:3.776151086375E-1)[&rate=6.418583278464277E-4]:3.489126903022E-1,((16[&rate=6.418583278464277E-4]:4.577657916975E-1,3[&rate=6.418583278464277E-4]:3.426972985469E-1)[&rate=6.418583278464277E-4]:2.92817341562E-1,5[&rate=6.418583278464277E-4]:6.875694346293E-1)[&rate=6.418583278464277E-4]:2.252000814598E-2)[&rate=6.418583278464277E-4]:4.784668584735E-1,((((((52[&rate=6.418583278464277E-4]:5.193191841056E-1,(47[&rate=6.418583278464277E-4]:1.900374483806E-1,(54[&rate=6.418583278464277E-4]:3.525669175595E-1,42[&rate=6.418583278464277E-4]:1.607860956418E-1)[&rate=6.418583278464277E-4]:1.281299657447E-2)[&rate=6.418583278464277E-4]:4.059940644921E-1)[&rate=6.418583278464277E-4]:1.141462515522E-1,(63[&rate=6.418583278464277E-4]:3.770786640148E-1,58[&rate=6.418583278464277E-4]:3.743389379875E-1)[&rate=6.418583278464277E-4]:2.947429360267E-1)[&rate=6.418583278464277E-4]:6.468744137512E-2,((51[&rate=6.418583278464277E-4]:4.893058797664E-1,((43[&rate=6.418583278464277E-4]:3.627391362758E-1,44[&rate=6.418583278464277E-4]:3.599994102485E-1)[&rate=6.418583278464277E-4]:1.981645416877E-2,(45[&rate=6.418583278464277E-4]:2.77931711989E-1,50[&rate=6.418583278464277E-4]:1.984796571944E-1)[&rate=6.418583278464277E-4]:1.238019606474E-1)[&rate=6.418583278464277E-4]:1.670242619246E-1)[&rate=6.418583278464277E-4]:5.286561837192E-2,(17[&rate=6.418583278464277E-4]:3.670786554437E-1,11[&rate=6.418583278464277E-4]:3.2872249106E-1)[&rate=6.418583278464277E-4]:2.956407879002E-1)[&rate=6.418583278464277E-4]:1.559813788946E-1)[&rate=6.418583278464277E-4]:2.579463135621E-1,(((((53[&rate=6.418583278464277E-4]:2.709398484195E-1,48[&rate=6.418583278464277E-4]:2.682001223919E-1)[&rate=6.418583278464277E-4]:3.526891781657E-1,(4[&rate=6.418583278464277E-4]:1.973776145801E-1,27[&rate=6.418583278464277E-4]:3.699803543061E-1)[&rate=6.418583278464277E-4]:3.659774394023E-1)[&rate=6.418583278464277E-4]:9.456227743129E-2,8[&rate=6.418583278464277E-4]:7.072323999068E-1)[&rate=6.418583278464277E-4]:4.175068727686E-2,49[&rate=6.418583278464277E-4]:7.572022652657E-1)[&rate=6.418583278464277E-4]:3.311081754197E-2,((40[&rate=6.418583278464277E-4]:7.181251583188E-1,(41[&rate=6.418583278464277E-4]:6.366424035807E-1,46[&rate=6.418583278464277E-4]:6.585602117998E-1)[&rate=6.418583278464277E-4]:7.600330268339E-2)[&rate=6.418583278464277E-4]:3.040356051639E-2,(12[&rate=6.418583278464277E-4]:5.992211032359E-1,15[&rate=6.418583278464277E-4]:6.375772676196E-1)[&rate=6.418583278464277E-4]:1.712254238184E-1)[&rate=6.418583278464277E-4]:1.986655575339E-2)[&rate=6.418583278464277E-4]:2.479778886092E-1)[&rate=6.418583278464277E-4]:1.142712282135E-1,(((60[&rate=6.418583278464277E-4]:1.228505097171E-1,59[&rate=6.418583278464277E-4]:1.173710576622E-1)[&rate=6.418583278464277E-4]:4.497020721743E-2,56[&rate=6.418583278464277E-4]:1.65080990907E-1)[&rate=6.418583278464277E-4]:3.946096293877E-1,57[&rate=6.418583278464277E-4]:5.624303463222E-1)[&rate=6.418583278464277E-4]:7.627345930345E-1)[&rate=6.418583278464277E-4]:2.091537005598E-2,((((23[&rate=6.418583278464277E-4]:4.353781953746E-1,18[&rate=6.418583278464277E-4]:4.162001131829E-1)[&rate=6.418583278464277E-4]:3.876850511528E-1,21[&rate=6.418583278464277E-4]:8.121043424178E-1)[&rate=6.418583278464277E-4]:3.471744788243E-2,(10[&rate=6.418583278464277E-4]:6.115851553946E-1,55[&rate=6.418583278464277E-4]:5.924070732029E-1)[&rate=6.418583278464277E-4]:1.503051280563E-1)[&rate=6.418583278464277E-4]:3.349014805151E-1,(((1[&rate=6.418583278464277E-4]:3.503690992075E-2,(26[&rate=6.418583278464277E-4]:5.120863098853E-1,19[&rate=6.418583278464277E-4]:4.874287756388E-1)[&rate=6.418583278464277E-4]:3.092519698984E-1)[&rate=6.418583278464277E-4]:7.892583341175E-2,22[&rate=6.418583278464277E-4]:8.947846611407E-1)[&rate=6.418583278464277E-4]:2.845876575159E-1,39[&rate=6.418583278464277E-4]:1.772848304023E-2)[&rate=6.418583278464277E-4]:1.33098562683E-2)[&rate=6.418583278464277E-4]:6.846662763832E-2)[&rate=6.418583278464277E-4]:3.973626580881E-2)[&rate=6.418583278464277E-4]:8.628734385177E-1,38[&rate=6.418583278464277E-4]:9.966352192184E-1)[&rate=6.418583278464277E-4]:4.999057249691E-1)[&rate=6.418583278464277E-4]:9.285537235949E-2)[&rate=6.418583278464277E-4]:2.095932859738E-2,(((((37[&rate=6.418583278464277E-4]:1.613475013253E-1,31[&rate=6.418583278464277E-4]:1.613475013253E-1)[&rate=6.418583278464277E-4]:2.575874525327E-1,32[&rate=6.418583278464277E-4]:5.036344074101E-1)[&rate=6.418583278464277E-4]:1.586228866808E-1,35[&rate=6.418583278464277E-4]:6.513283323422E-1)[&rate=6.418583278464277E-4]:6.489868528552E-2,(36[&rate=6.418583278464277E-4]:6.801523022544E-1,(30[&rate=6.418583278464277E-4]:4.361024801816E-1,33[&rate=6.418583278464277E-4]:5.508565785423E-1)[&rate=6.418583278464277E-4]:9.37765980293E-2)[&rate=6.418583278464277E-4]:5.793263887054E-2)[&rate=6.418583278464277E-4]:2.236666045762E-3,34[&rate=6.418583278464277E-4]:5.19010131761E-1)[&rate=6.418583278464277E-4]:4.71431030234E-2);
tree STATE_18938000 [&joint=-18028.34477885916,lnP=-18028.34477885916] = [&R] (((((((7[&rate=7.130306319338394E-4]:1.677944582147E-1,6[&rate=7.130306319338394E-4]:1.677944582147E-1)[&rate=7.130306319338394E-4]:4.389844983083E-1,24[&rate=7.130306319338394E-4]:7.136282715915E-1)[&rate=7.130306319338394E-4]:9.530310266764E-2,((20[&rate=7.130306319338394E-4]:2.789705422952E-1,25[&rate=7.130306319338394E-4]:2.954088984596E-1)[&rate=7.130306319338394E-4]:2.42842562635E-1,28[&rate=7.130306319338394E-4]:5.766076254783E-1)[&rate=7.130306319338394E-4]:2.761593652193E-1)[&rate=7.130306319338394E-4]:3.487157211497E-1,2[&rate=7.130306319338394E-4]:9.740854515732E-1)[&rate=7.130306319338394E-4]:1.456490519021E0,(61[&rate=7.130306319338394E-4]:5.838573889714E-1,14[&rate=7.130306319338394E-4]:2.549131735854E0)[&rate=7.130306319338394E-4]:1.021135802815E-2)[&rate=7.130306319338394E-4]:1.548553394031E-2,((((13[&rate=7.130306319338394E-4]:2.617686341792E-1,9[&rate=7.130306319338394E-4]:2.234124697957E-1)[&rate=7.130306319338394E-4]:3.535779007761E-1,((16[&rate=7.130306319338394E-4]:3.131226308351E-1,3[&rate=7.130306319338394E-4]:1.980541376845E-1)[&rate=7.130306319338394E-4]:2.466445800369E-1,5[&rate=7.130306319338394E-4]:4.967535122419E-1)[&rate=7.130306319338394E-4]:6.379850216549E-2)[&rate=7.130306319338394E-4]:7.159976827721E-1,(((39[&rate=7.130306319338394E-4]:9.437341079923E-4,((((23[&rate=7.130306319338394E-4]:5.66087360912E-1,18[&rate=7.130306319338394E-4]:5.469092787203E-1)[&rate=7.130306319338394E-4]:7.849670304442E-2,(10[&rate=7.130306319338394E-4]:4.552004678017E-1,55[&rate=7.130306319338394E-4]:4.3602238561E-1)[&rate=7.130306319338394E-4]:9.349318519584E-2)[&rate=7.130306319338394E-4]:5.183299170695E-2,21[&rate=7.130306319338394E-4]:6.854581515537E-1)[&rate=7.130306319338394E-4]:1.907002685775E-1,((22[&rate=7.130306319338394E-4]:7.621058993914E-1,(26[&rate=7.130306319338394E-4]:5.901057239732E-1,19[&rate=7.130306319338394E-4]:5.654481897268E-1)[&rate=7.130306319338394E-4]:1.774796274729E-1)[&rate=7.130306319338394E-4]:6.327895439491E-2,1[&rate=7.130306319338394E-4]:4.456293597808E-2)[&rate=7.130306319338394E-4]:6.173247045454E-2)[&rate=7.130306319338394E-4]:2.754702454835E-1)[&rate=7.130306319338394E-4]:6.142195168871E-2,(((((17[&rate=7.130306319338394E-4]:3.940561009538E-1,11[&rate=7.130306319338394E-4]:3.556999365701E-1)[&rate=7.130306319338394E-4]:3.06355922998E-1,(((45[&rate=7.130306319338394E-4]:3.324667115083E-1,(43[&rate=7.130306319338394E-4]:2.597870574426E-1,50[&rate=7.130306319338394E-4]:1.995130848398E-1)[&rate=7.130306319338394E-4]:5.350157187393E-2)[&rate=7.130306319338394E-4]:1.433581122166E-1,44[&rate=7.130306319338394E-4]:4.539070155057E-1)[&rate=7.130306319338394E-4]:1.43764502114E-1,51[&rate=7.130306319338394E-4]:5.401372710444E-1)[&rate=7.130306319338394E-4]:3.972680770192E-2)[&rate=7.130306319338394E-4]:1.571397616623E-1,52[&rate=7.130306319338394E-4]:7.370038404086E-1)[&rate=7.130306319338394E-4]:3.445989266624E-2,(((42[&rate=7.130306319338394E-4]:3.100292091307E-2,47[&rate=7.130306319338394E-4]:4.744127707744E-2)[&rate=7.130306319338394E-4]:5.89370504255E-1,54[&rate=7.130306319338394E-4]:8.121542470858E-1)[&rate=7.130306319338394E-4]:1.478624615347E-1,(63[&rate=7.130306319338394E-4]:2.346089882761E-1,58[&rate=7.130306319338394E-4]:2.318692622487E-1)[&rate=7.130306319338394E-4]:5.117090902076E-1)[&rate=7.130306319338394E-4]:6.350181897483E-2)[&rate=7.130306319338394E-4]:6.094571919353E-2,((40[&rate=7.130306319338394E-4]:2.016845300332E-1,(46[&rate=7.130306319338394E-4]:1.732037802566E-1,41[&rate=7.130306319338394E-4]:1.512859720376E-1)[&rate=7.130306319338394E-4]:4.491910594094E-2)[&rate=7.130306319338394E-4]:6.169227020105E-1,((((4[&rate=7.130306319338394E-4]:8.924940893755E-3,27[&rate=7.130306319338394E-4]:1.815276806198E-1)[&rate=7.130306319338394E-4]:4.930170573529E-1,(48[&rate=7.130306319338394E-4]:3.257502047897E-1,53[&rate=7.130306319338394E-4]:3.284899308173E-1)[&rate=7.130306319338394E-4]:2.337260400321E-1)[&rate=7.130306319338394E-4]:1.249282879018E-1,49[&rate=7.130306319338394E-4]:6.844045327236E-1)[&rate=7.130306319338394E-4]:5.347549091769E-2,(8[&rate=7.130306319338394E-4]:5.118077547189E-1,(12[&rate=7.130306319338394E-4]:3.888727893598E-1,15[&rate=7.130306319338394E-4]:4.272289537435E-1)[&rate=7.130306319338394E-4]:1.311541434412E-1)[&rate=7.130306319338394E-4]:2.178530908403E-1)[&rate=7.130306319338394E-4]:1.026450166215E-1)[&rate=7.130306319338394E-4]:7.407619282736E-2)[&rate=7.130306319338394E-4]:2.217370554461E-1)[&rate=7.130306319338394E-4]:4.144001504567E-2,((59[&rate=7.130306319338394E-4]:3.696577074576E-1,(56[&rate=7.130306319338394E-4]:3.276682828108E-1,60[&rate=7.130306319338394E-4]:3.304080088383E-1)[&rate=7.130306319338394E-4]:4.472915067424E-2)[&rate=7.130306319338394E-4]:1.800941971618E-1,57[&rate=7.130306319338394E-4]:5.552313566743E-1)[&rate=7.130306319338394E-4]:7.951496866338E-1)[&rate=7.130306319338394E-4]:1.23428927844E-1)[&rate=7.130306319338394E-4]:6.873637711753E-1,38[&rate=7.130306319338394E-4]:9.091189478067E-1)[&rate=7.130306319338394E-4]:5.53380912892E-1)[&rate=7.130306319338394E-4]:1.037942411323E-1,(((30[&rate=7.130306319338394E-4]:4.235473000376E-1,(34[&rate=7.130306319338394E-4]:3.502236981071E-1,62[&rate=7.130306319338394E-4]:4.786389986536E-1)[&rate=7.130306319338394E-4]:2.285350564371E-3)[&rate=7.130306319338394E-4]:1.155887061668E-1,(((36[&rate=7.130306319338394E-4]:5.730542237126E-1,33[&rate=7.130306319338394E-4]:5.375350980298E-1)[&rate=7.130306319338394E-4]:1.100889780355E-2,35[&rate=7.130306319338394E-4]:5.62205198019E-1)[&rate=7.130306319338394E-4]:6.046402275382E-2,((37[&rate=7.130306319338394E-4]:1.987707723098E-1,31[&rate=7.130306319338394E-4]:1.987707723098E-1)[&rate=7.130306319338394E-4]:8.663856373848E-2,32[&rate=7.130306319338394E-4]:3.701087896003E-1)[&rate=7.130306319338394E-4]:2.634893929212E-1)[&rate=7.130306319338394E-4]:4.488208597796E-2)[&rate=7.130306319338394E-4]:6.774009368804E-3,29[&rate=7.130306319338394E-4]:5.459100155732E-1)[&rate=7.130306319338394E-4]:4.721992726405E-2);
tree STATE_18940000 [&joint=-18009.737716277996,lnP=-18009.737716277996] = [&R] (((((((20[&rate=6.396985782823918E-4]:3.846272236349E-1,25[&rate=6.396985782823918E-4]:4.010655797993E-1)[&rate=6.396985782823918E-4]:4.669710755375E-1,(28[&rate=6.396985782823918E-4]:7.732211836807E-1,((7[&rate=6.396985782823918E-4]:2.859227977303E-1,6[&rate=6.396985782823918E-4]:2.859227977303E-1)[&rate=6.396985782823918E-4]:2.202940639931E-1,24[&rate=6.396985782823918E-4]:6.130661767919E-1)[&rate=6.396985782823918E-4]:1.163193904504E-1)[&rate=6.396985782823918E-4]:1.331716360397E-1)[&rate=6.396985782823918E-4]:3.590846733958E-1,2[&rate=6.396985782823918E-4]:1.038080232842E0)[&rate=6.396985782823918E-4]:1.373804509492E0,((29[&rate=6.396985782823918E-4]:4.230527843965E-1,62[&rate=6.396985782823918E-4]:4.804298335768E-1)[&rate=6.396985782823918E-4]:3.069064907211E-2,14[&rate=6.396985782823918E-4]:2.539236359586E0)[&rate=6.396985782823918E-4]:1.415506036579E-3)[&rate=6.396985782823918E-4]:1.201604326668E-2,30[&rate=6.396985782823918E-4]:4.671749827719E-1)[&rate=6.396985782823918E-4]:7.197401307499E-2,((61[&rate=6.396985782823918E-4]:5.753938286856E-1,34[&rate=6.396985782823918E-4]:3.841369980845E-1)[&rate=6.396985782823918E-4]:1.570412088636E-2,((((13[&rate=6.396985782823918E-4]:6.313203108538E-1,9[&rate=6.396985782823918E-4]:5.929641464703E-1)[&rate=6.396985782823918E-4]:1.183608670703E-1,(5[&rate=6.396985782823918E-4]:6.04745249738E-1,(3[&rate=6.396985782823918E-4]:3.554354312516E-1,16[&rate=6.396985782823918E-4]:4.705039244022E-1)[&rate=6.396985782823918E-4]:1.972550239659E-1)[&rate=6.396985782823918E-4]:9.014140763822E-2)[&rate=6.396985782823918E-4]:9.155204553691E-1,(((((1[&rate=6.396985782823918E-4]:4.630632358863E-2,(26[&rate=6.396985782823918E-4]:7.891398429702E-1,19[&rate=6.396985782823918E-4]:7.644823087238E-1)[&rate=6.396985782823918E-4]:4.346785048135E-2)[&rate=6.396985782823918E-4]:1.073497773257E-1,22[&rate=6.396985782823918E-4]:9.344780187226E-1)[&rate=6.396985782823918E-4]:3.168069459915E-1,(39[&rate=6.396985782823918E-4]:3.00905206061E-3,((21[&rate=6.396985782823918E-4]:5.186173871266E-1,(18[&rate=6.396985782823918E-4]:4.26465270686E-1,23[&rate=6.396985782823918E-4]:4.456433528777E-1)[&rate=6.396985782823918E-4]:8.393293835853E-2)[&rate=6.396985782823918E-4]:1.71625023413E-1,(10[&rate=6.396985782823918E-4]:5.347858432954E-1,55[&rate=6.396985782823918E-4]:5.156077611037E-1)[&rate=6.396985782823918E-4]:7.052506039492E-2)[&rate=6.396985782823918E-4]:4.634515730278E-1)[&rate=6.396985782823918E-4]:8.663207703711E-2)[&rate=6.396985782823918E-4]:9.366117290935E-2,(((((42[&rate=6.396985782823918E-4]:1.345824523905E-1,47[&rate=6.396985782823918E-4]:1.510208085549E-1)[&rate=6.396985782823918E-4]:3.138488990193E-1,54[&rate=6.396985782823918E-4]:6.402121733276E-1)[&rate=6.396985782823918E-4]:2.514313620458E-1,(52[&rate=6.396985782823918E-4]:5.995572626314E-1,(63[&rate=6.396985782823918E-4]:3.11188203399E-1,58[&rate=6.396985782823918E-4]:3.084484773716E-1)[&rate=6.396985782823918E-4]:3.267252236161E-1)[&rate=6.396985782823918E-4]:4.003147822142E-2)[&rate=6.396985782823918E-4]:2.162901551106E-1,((((50[&rate=6.396985782823918E-4]:1.794758062497E-1,45[&rate=6.396985782823918E-4]:2.589278610442E-1)[&rate=6.396985782823918E-4]:9.058371302787E-2,(43[&rate=6.396985782823918E-4]:3.054312390224E-1,44[&rate=6.396985782823918E-4]:3.026915129951E-1)[&rate=6.396985782823918E-4]:2.490225285793E-2)[&rate=6.396985782823918E-4]:1.036808438878E-1,51[&rate=6.396985782823918E-4]:3.737403631654E-1)[&rate=6.396985782823918E-4]:1.542880785367E-2,(17[&rate=6.396985782823918E-4]:3.571233846536E-1,11[&rate=6.396985782823918E-4]:3.1876722027E-1)[&rate=6.396985782823918E-4]:1.52593731571E-1)[&rate=6.396985782823918E-4]:4.667097249444E-1)[&rate=6.396985782823918E-4]:2.194191637408E-1,((40[&rate=6.396985782823918E-4]:5.23304126419E-1,(46[&rate=6.396985782823918E-4]:4.669339759824E-1,41[&rate=6.396985782823918E-4]:4.450161677633E-1)[&rate=6.396985782823918E-4]:7.280850660099E-2)[&rate=6.396985782823918E-4]:2.643061091585E-1,(49[&rate=6.396985782823918E-4]:6.813892553276E-1,(((12[&rate=6.396985782823918E-4]:3.994942266689E-1,15[&rate=6.396985782823918E-4]:4.378503910526E-1)[&rate=6.396985782823918E-4]:1.138972931667E-1,(8[&rate=6.396985782823918E-4]:2.591445763666E-1,53[&rate=6.396985782823918E-4]:2.701034804763E-1)[&rate=6.396985782823918E-4]:2.460277653869E-1)[&rate=6.396985782823918E-4]:7.575234996605E-2,(48[&rate=6.396985782823918E-4]:3.639005210336E-1,(4[&rate=6.396985782823918E-4]:2.111257831456E-1,27[&rate=6.396985782823918E-4]:3.837285228716E-1)[&rate=6.396985782823918E-4]:9.524049131276E-2)[&rate=6.396985782823918E-4]:2.252433487681E-1)[&rate=6.396985782823918E-4]:9.224538552592E-2)[&rate=6.396985782823918E-4]:1.28138788469E-1)[&rate=6.396985782823918E-4]:3.479617967295E-1)[&rate=6.396985782823918E-4]:9.978506422046E-2)[&rate=6.396985782823918E-4]:1.468488427942E-1,(((59[&rate=6.396985782823918E-4]:4.621775251272E-1,56[&rate=6.396985782823918E-4]:4.649172511545E-1)[&rate=6.396985782823918E-4]:1.387838737181E-2,60[&rate=6.396985782823918E-4]:4.815353645539E-1)[&rate=6.396985782823918E-4]:1.276170539442E-1,57[&rate=6.396985782823918E-4]:6.091524184981E-1)[&rate=6.396985782823918E-4]:9.675740687689E-1)[&rate=6.396985782823918E-4]:2.309408994509E-1)[&rate=6.396985782823918E-4]:5.072884891681E-1,38[&rate=6.396985782823918E-4]:1.062901081365E0)[&rate=6.396985782823918E-4]:3.811424479655E-1)[&rate=6.396985782823918E-4]:6.826962550981E-2)[&rate=6.396985782823918E-4]:2.007152227926E-2,(((37[&rate=6.396985782823918E-4]:1.357993622669E-1,31[&rate=6.396985782823918E-4]:1.357993622669E-1)[&rate=6.396985782823918E-4]:1.877874234045E-1,32[&rate=6.396985782823918E-4]:4.082862392235E-1)[&rate=6.396985782823918E-4]:2.146454260435E-1,((36[&rate=6.396985782823918E-4]:5.731051041413E-1,33[&rate=6.396985782823918E-4]:5.375859784584E-1)[&rate=6.396985782823918E-4]:4.198116700378E-2,35[&rate=6.396985782823918E-4]:5.932283476478E-1)[&rate=6.396985782823918E-4]:1.877435587046E-2)[&rate=6.396985782823918E-4]:7.563311515414E-2);
tree STATE_18942000 [&joint=-17998.668418493995,lnP=-17998.668418493995] = [&R] ((((((20[&rate=5.808031517276549E-4]:4.549870369937E-1,25[&rate=5.808031517276549E-4]:4.714253931581E-1)[&rate=5.808031517276549E-4]:2.944620224635E-1,(28[&rate=5.808031517276549E-4]:7.929100060528E-1,((7[&rate=5.808031517276549E-4]:2.502475799449E-1,6[&rate=5.808031517276549E-4]:2.502475799449E-1)[&rate=5.808031517276549E-4]:1.411287935476E-1,24[&rate=5.808031517276549E-4]:4.982256885609E-1)[&rate=5.808031517276549E-4]:2.508487010535E-1)[&rate=5.808031517276549E-4]:1.133357395247E-2)[&rate=5.808031517276549E-4]:1.53479951745E-1,2[&rate=5.808031517276549E-4]:7.303262714763E-1)[&rate=5.808031517276549E-4]:1.683690519606E0,30[&rate=5.808031517276549E-4]:4.572909882534E-1)[&rate=5.808031517276549E-4]:5.760295708107E-2,(((61[&rate=5.808031517276549E-4]:5.618142559521E-1,(14[&rate=5.808031517276549E-4]:2.516196980838E0,62[&rate=5.808031517276549E-4]:4.880811039014E-1)[&rate=5.808031517276549E-4]:1.08916219961E-2)[&rate=5.808031517276549E-4]:8.263239140783E-3,34[&rate=5.808031517276549E-4]:3.788206644917E-1)[&rate=5.808031517276549E-4]:1.705939209742E-2,29[&rate=5.808031517276549E-4]:4.669183079554E-1)[&rate=5.808031517276549E-4]:4.797563737907E-2)[&rate=5.808031517276549E-4]:1.867942600536E-1,(((37[&rate=5.808031517276549E-4]:3.09850295648E-1,31[&rate=5.808031517276549E-4]:3.09850295648E-1)[&rate=5.808031517276549E-4]:1.313931492753E-1,32[&rate=5.808031517276549E-4]:5.259428984753E-1)[&rate=5.808031517276549E-4]:1.33207861915E-1,(((((13[&rate=5.808031517276549E-4]:4.651616310019E-1,9[&rate=5.808031517276549E-4]:4.268054666185E-1)[&rate=5.808031517276549E-4]:1.837202528827E-1,((3[&rate=5.808031517276549E-4]:3.782224632421E-1,16[&rate=5.808031517276549E-4]:4.932909563927E-1)[&rate=5.808031517276549E-4]:2.95480437642E-2,5[&rate=5.808031517276549E-4]:4.598253015268E-1)[&rate=5.808031517276549E-4]:1.3426206181E-1)[&rate=5.808031517276549E-4]:9.448857984904E-1,(((((60[&rate=5.808031517276549E-4]:4.935282280729E-1,59[&rate=5.808031517276549E-4]:4.880487760179E-1)[&rate=5.808031517276549E-4]:2.754421636304E-2,56[&rate=5.808031517276549E-4]:5.183327184083E-1)[&rate=5.808031517276549E-4]:1.543810351292E-1,57[&rate=5.808031517276549E-4]:6.754534795652E-1)[&rate=5.808031517276549E-4]:7.006119964429E-1,((((63[&rate=5.808031517276549E-4]:2.973956004926E-1,58[&rate=5.808031517276549E-4]:2.946558744652E-1)[&rate=5.808031517276549E-4]:2.882044341114E-1,(52[&rate=5.808031517276549E-4]:3.427106455387E-1,(54[&rate=5.808031517276549E-4]:4.394314148723E-1,(47[&rate=5.808031517276549E-4]:2.572973083866E-1,42[&rate=5.808031517276549E-4]:2.408589522222E-1)[&rate=5.808031517276549E-4]:6.791640732383E-3)[&rate=5.808031517276549E-4]:1.553340251869E-1)[&rate=5.808031517276549E-4]:2.045332246815E-1)[&rate=5.808031517276549E-4]:2.405954302599E-1,(((17[&rate=5.808031517276549E-4]:4.647569855885E-1,11[&rate=5.808031517276549E-4]:4.264008212048E-1)[&rate=5.808031517276549E-4]:1.705016487176E-1,((45[&rate=5.808031517276549E-4]:2.865355463447E-1,50[&rate=5.808031517276549E-4]:2.070834915502E-1)[&rate=5.808031517276549E-4]:9.276929656415E-2,(44[&rate=5.808031517276549E-4]:3.087066984336E-1,43[&rate=5.808031517276549E-4]:3.114464244609E-1)[&rate=5.808031517276549E-4]:4.868033625621E-2)[&rate=5.808031517276549E-4]:2.148579009862E-1)[&rate=5.808031517276549E-4]:4.306624700213E-2,51[&rate=5.808031517276549E-4]:5.577769361027E-1)[&rate=5.808031517276549E-4]:2.300623643775E-1)[&rate=5.808031517276549E-4]:4.802095321404E-2,((8[&rate=5.808031517276549E-4]:5.936980829884E-1,((12[&rate=5.808031517276549E-4]:2.60874277298E-1,15[&rate=5.808031517276549E-4]:2.992304416817E-1)[&rate=5.808031517276549E-4]:3.254210582615E-1,((53[&rate=5.808031517276549E-4]:3.567343526327E-1,(4[&rate=5.808031517276549E-4]:2.34041642138E-1,27[&rate=5.808031517276549E-4]:4.06644381864E-1)[&rate=5.808031517276549E-4]:6.241873789199E-2)[&rate=5.808031517276549E-4]:1.757211363731E-1,48[&rate=5.808031517276549E-4]:5.297157629783E-1)[&rate=5.808031517276549E-4]:5.657957258128E-2)[&rate=5.808031517276549E-4]:1.562192551094E-2)[&rate=5.808031517276549E-4]:1.500342201806E-1,((46[&rate=5.808031517276549E-4]:4.705642145422E-1,(41[&rate=5.808031517276549E-4]:4.060991187495E-1,40[&rate=5.808031517276549E-4]:4.115785708042E-1)[&rate=5.808031517276549E-4]:4.254728757361E-2)[&rate=5.808031517276549E-4]:1.342134592165E-1,49[&rate=5.808031517276549E-4]:6.102571258134E-1)[&rate=5.808031517276549E-4]:1.416943554378E-1)[&rate=5.808031517276549E-4]:1.661005532649E-1)[&rate=5.808031517276549E-4]:2.854107017658E-1)[&rate=5.808031517276549E-4]:1.223741282354E-1,(39[&rate=5.808031517276549E-4]:1.278220106794E-1,(((1[&rate=5.808031517276549E-4]:1.413730992609E-1,(26[&rate=5.808031517276549E-4]:6.542137845532E-1,19[&rate=5.808031517276549E-4]:6.295562503067E-1)[&rate=5.808031517276549E-4]:2.734606845706E-1)[&rate=5.808031517276549E-4]:2.182278365783E-2,22[&rate=5.808031517276549E-4]:9.440178007269E-1)[&rate=5.808031517276549E-4]:3.193390212056E-1,((21[&rate=5.808031517276549E-4]:5.051244681051E-1,(18[&rate=5.808031517276549E-4]:3.387258465886E-1,23[&rate=5.808031517276549E-4]:3.579039287804E-1)[&rate=5.808031517276549E-4]:1.581794434344E-1)[&rate=5.808031517276549E-4]:1.503190213219E-1,(10[&rate=5.808031517276549E-4]:4.890888449106E-1,55[&rate=5.808031517276549E-4]:4.699107627189E-1)[&rate=5.808031517276549E-4]:8.142313766721E-2)[&rate=5.808031517276549E-4]:5.969544283958E-1)[&rate=5.808031517276549E-4]:2.610902436324E-2)[&rate=5.808031517276549E-4]:1.240422510983E-1)[&rate=5.808031517276549E-4]:2.377938315564E-1)[&rate=5.808031517276549E-4]:6.624119112171E-1,38[&rate=5.808031517276549E-4]:1.146590552496E0)[&rate=5.808031517276549E-4]:3.15745923879E-1,(35[&rate=5.808031517276549E-4]:5.715332008652E-1,(36[&rate=5.808031517276549E-4]:5.453061514806E-1,33[&rate=5.808031517276549E-4]:5.097870257977E-1)[&rate=5.808031517276549E-4]:4.808497288191E-2)[&rate=5.808031517276549E-4]:4.60544170625E-2)[&rate=5.808031517276549E-4]:3.063418071381E-2)[&rate=5.808031517276549E-4]:1.818817072928E-1);
tree STATE_18944000 [&joint=-18003.481657623583,lnP=-18003.481657623583] = [&R] (((((((((3[&rate=5.418185762042178E-4]:2.769539414703E-1,16[&rate=5.418185762042178E-4]:3.920224346209E-1)[&rate=5.418185762042178E-4]:3.686295021587E-1,(13[&rate=5.418185762042178E-4]:3.765387652262E-1,9[&rate=5.418185762042178E-4]:3.381826008427E-1)[&rate=5.418185762042178E-4]:3.758939934711E-1)[&rate=5.418185762042178E-4]:6.598370226739E-2,5[&rate=5.418185762042178E-4]:7.636219404169E-1)[&rate=5.418185762042178E-4]:4.964082061203E-1,((((52[&rate=5.418185762042178E-4]:7.145435232172E-1,((42[&rate=5.418185762042178E-4]:3.563469723724E-1,(54[&rate=5.418185762042178E-4]:5.21863302467E-1,47[&rate=5.418185762042178E-4]:3.465208367136E-1)[&rate=5.418185762042178E-4]:2.626449182316E-2)[&rate=5.418185762042178E-4]:4.067565186486E-1,(63[&rate=5.418185762042178E-4]:2.284167169685E-1,58[&rate=5.418185762042178E-4]:2.256769909411E-1)[&rate=5.418185762042178E-4]:5.127689658335E-1)[&rate=5.418185762042178E-4]:1.171400479889E-2)[&rate=5.418185762042178E-4]:1.270788192696E-1,(((17[&rate=5.418185762042178E-4]:3.077557449251E-1,11[&rate=5.418185762042178E-4]:2.693995805415E-1)[&rate=5.418185762042178E-4]:4.260205911095E-1,51[&rate=5.418185762042178E-4]:6.132283908291E-1)[&rate=5.418185762042178E-4]:3.867251665394E-2,(44[&rate=5.418185762042178E-4]:4.605721743212E-1,((43[&rate=5.418185762042178E-4]:3.176082548479E-1,45[&rate=5.418185762042178E-4]:3.367863370396E-1)[&rate=5.418185762042178E-4]:2.49855705557E-2,50[&rate=5.418185762042178E-4]:2.823198528008E-1)[&rate=5.418185762042178E-4]:1.20718074945E-1)[&rate=5.418185762042178E-4]:2.488629797372E-1)[&rate=5.418185762042178E-4]:1.897214350037E-1)[&rate=5.418185762042178E-4]:1.536743209686E-1,(((46[&rate=5.418185762042178E-4]:6.331661266353E-1,41[&rate=5.418185762042178E-4]:6.112483184162E-1)[&rate=5.418185762042178E-4]:1.685408216805E-2,40[&rate=5.418185762042178E-4]:6.33581852639E-1)[&rate=5.418185762042178E-4]:2.031335395598E-1,((48[&rate=5.418185762042178E-4]:7.159193586752E-1,(49[&rate=5.418185762042178E-4]:7.015157321086E-1,((12[&rate=5.418185762042178E-4]:2.553206363038E-1,15[&rate=5.418185762042178E-4]:2.936768006875E-1)[&rate=5.418185762042178E-4]:1.211325217726E-1,53[&rate=5.418185762042178E-4]:3.79192884104E-1)[&rate=5.418185762042178E-4]:3.250625740322E-1)[&rate=5.418185762042178E-4]:1.44036265666E-2)[&rate=5.418185762042178E-4]:8.116015654176E-2,((4[&rate=5.418185762042178E-4]:2.023476330028E-1,27[&rate=5.418185762042178E-4]:3.749503727288E-1)[&rate=5.418185762042178E-4]:5.370957360006E-1,8[&rate=5.418185762042178E-4]:7.887584374966E-1)[&rate=5.418185762042178E-4]:1.018996383645E-4)[&rate=5.418185762042178E-4]:6.155368520092E-2)[&rate=5.418185762042178E-4]:2.188552438593E-1)[&rate=5.418185762042178E-4]:9.595338856562E-2,((((59[&rate=5.418185762042178E-4]:4.422076782393E-1,56[&rate=5.418185762042178E-4]:4.449474042666E-1)[&rate=5.418185762042178E-4]:1.25457740427E-2,60[&rate=5.418185762042178E-4]:4.602329043369E-1)[&rate=5.418185762042178E-4]:9.65818004488E-2,57[&rate=5.418185762042178E-4]:5.568147047857E-1)[&rate=5.418185762042178E-4]:7.423477177296E-1,((((1[&rate=5.418185762042178E-4]:8.705728126238E-2,(26[&rate=5.418185762042178E-4]:6.753175206799E-1,19[&rate=5.418185762042178E-4]:6.506599864335E-1)[&rate=5.418185762042178E-4]:1.980411304454E-1)[&rate=5.418185762042178E-4]:5.484379502555E-2,22[&rate=5.418185762042178E-4]:9.227229940962E-1)[&rate=5.418185762042178E-4]:2.712149922315E-1,((21[&rate=5.418185762042178E-4]:4.697176780778E-1,(18[&rate=5.418185762042178E-4]:1.840390113329E-1,23[&rate=5.418185762042178E-4]:2.032170935247E-1)[&rate=5.418185762042178E-4]:2.774594886628E-1)[&rate=5.418185762042178E-4]:3.162445820186E-1,(10[&rate=5.418185762042178E-4]:3.99176062136E-1,55[&rate=5.418185762042178E-4]:3.799979799443E-1)[&rate=5.418185762042178E-4]:3.018546911111E-1)[&rate=5.418185762042178E-4]:3.970168221216E-1)[&rate=5.418185762042178E-4]:1.252478932663E-3,39[&rate=5.418185762042178E-4]:3.354662964397E-2)[&rate=5.418185762042178E-4]:1.904045040554E-2)[&rate=5.418185762042178E-4]:4.688215005378E-2)[&rate=5.418185762042178E-4]:1.112458479408E-1)[&rate=5.418185762042178E-4]:4.856472964977E-1,38[&rate=5.418185762042178E-4]:6.908829224869E-1)[&rate=5.418185762042178E-4]:6.668656527345E-1,(((((7[&rate=5.418185762042178E-4]:5.873369887374E-2,6[&rate=5.418185762042178E-4]:5.873369887374E-2)[&rate=5.418185762042178E-4]:2.68219785554E-1,24[&rate=5.418185762042178E-4]:4.338027994963E-1)[&rate=5.418185762042178E-4]:3.04966964812E-1,(28[&rate=5.418185762042178E-4]:7.764985072757E-1,(20[&rate=5.418185762042178E-4]:4.22279275488E-1,25[&rate=5.418185762042178E-4]:4.387176316524E-1)[&rate=5.418185762042178E-4]:2.994247112396E-1)[&rate=5.418185762042178E-4]:6.106873470976E-3)[&rate=5.418185762042178E-4]:4.071023771248E-1,2[&rate=5.418185762042178E-4]:9.623104975974E-1)[&rate=5.418185762042178E-4]:1.367051376988E0,(((34[&rate=5.418185762042178E-4]:2.42624382536E-1,61[&rate=5.418185762042178E-4]:4.338812131371E-1)[&rate=5.418185762042178E-4]:3.263965559512E-2,29[&rate=5.418185762042178E-4]:3.463022894973E-1)[&rate=5.418185762042178E-4]:5.375548535235E-3,14[&rate=5.418185762042178E-4]:2.43717076415E0)[&rate=5.418185762042178E-4]:2.09582337236E-2)[&rate=5.418185762042178E-4]:1.194834447145E-2)[&rate=5.418185762042178E-4]:6.104065240136E-2,62[&rate=5.418185762042178E-4]:5.030021178093E-1)[&rate=5.418185762042178E-4]:1.408624910712E-1,30[&rate=5.418185762042178E-4]:5.864875597001E-1)[&rate=5.418185762042178E-4]:5.677691784525E-2,((35[&rate=5.418185762042178E-4]:6.494852087889E-1,(36[&rate=5.418185762042178E-4]:5.261202940223E-1,33[&rate=5.418185762042178E-4]:4.906011683395E-1)[&rate=5.418185762042178E-4]:1.452228382638E-1)[&rate=5.418185762042178E-4]:1.310874463531E-2,((37[&rate=5.418185762042178E-4]:1.476331184224E-1,31[&rate=5.418185762042178E-4]:1.476331184224E-1)[&rate=5.418185762042178E-4]:2.493548726978E-1,32[&rate=5.418185762042178E-4]:4.816874446722E-1)[&rate=5.418185762042178E-4]:1.918354705007E-1)[&rate=5.418185762042178E-4]:1.090858246674E-1);
tree STATE_18946000 [&joint=-18035.643183024826,lnP=-18035.643183024826] = [&R] ((((62[&rate=6.677970837223427E-4]:3.962855642995E-1,30[&rate=6.677970837223427E-4]:3.389085151192E-1)[&rate=6.677970837223427E-4]:1.725935266373E-1,((14[&rate=6.677970837223427E-4]:2.342062272849E0,((((13[&rate=6.677970837223427E-4]:4.31344992575E-1,9[&rate=6.677970837223427E-4]:3.929888281916E-1)[&rate=6.677970837223427E-4]:3.672369571537E-1,(5[&rate=6.677970837223427E-4]:3.552795620114E-1,(3[&rate=6.677970837223427E-4]:1.699632143728E-1,16[&rate=6.677970837223427E-4]:2.850317075234E-1)[&rate=6.677970837223427E-4]:1.332615531182E-1)[&rate=6.677970837223427E-4]:3.885078671695E-1)[&rate=6.677970837223427E-4]:5.761127640736E-1,((((56[&rate=6.677970837223427E-4]:6.410239594101E-2,60[&rate=6.677970837223427E-4]:6.68421219686E-2)[&rate=6.677970837223427E-4]:1.454336935516E-2,59[&rate=6.677970837223427E-4]:7.590603926881E-2)[&rate=6.677970837223427E-4]:2.092616651446E-1,57[&rate=6.677970837223427E-4]:2.906471564684E-1)[&rate=6.677970837223427E-4]:1.180712281829E0,((((((10[&rate=6.677970837223427E-4]:2.581803746757E-1,55[&rate=6.677970837223427E-4]:2.39002292484E-1)[&rate=6.677970837223427E-4]:7.74502553404E-2,21[&rate=6.677970837223427E-4]:4.205621368653E-1)[&rate=6.677970837223427E-4]:8.413026939537E-2,(18[&rate=6.677970837223427E-4]:3.481649698387E-1,23[&rate=6.677970837223427E-4]:3.673430520304E-1)[&rate=6.677970837223427E-4]:1.483082583399E-1)[&rate=6.677970837223427E-4]:5.460036357543E-1,((1[&rate=6.677970837223427E-4]:7.499377062549E-2,(26[&rate=6.677970837223427E-4]:4.796013486336E-1,19[&rate=6.677970837223427E-4]:4.549438143872E-1)[&rate=6.677970837223427E-4]:3.816937918548E-1)[&rate=6.677970837223427E-4]:6.861794285416E-2,22[&rate=6.677970837223427E-4]:9.244336312879E-1)[&rate=6.677970837223427E-4]:1.372213148367E-1)[&rate=6.677970837223427E-4]:1.375239768926E-1,39[&rate=6.677970837223427E-4]:3.753508740086E-2)[&rate=6.677970837223427E-4]:1.738572830604E-1,(((52[&rate=6.677970837223427E-4]:8.225680204416E-1,((42[&rate=6.677970837223427E-4]:3.226259049344E-1,(54[&rate=6.677970837223427E-4]:3.643134156687E-1,47[&rate=6.677970837223427E-4]:1.889709499154E-1)[&rate=6.677970837223427E-4]:1.500933111834E-1)[&rate=6.677970837223427E-4]:4.635913510632E-1,(63[&rate=6.677970837223427E-4]:2.571078095081E-1,58[&rate=6.677970837223427E-4]:2.543680834807E-1)[&rate=6.677970837223427E-4]:5.071916382704E-1)[&rate=6.677970837223427E-4]:9.662473704674E-2)[&rate=6.677970837223427E-4]:2.809988761616E-2,(((17[&rate=6.677970837223427E-4]:2.089085768532E-1,11[&rate=6.677970837223427E-4]:1.705524124695E-1)[&rate=6.677970837223427E-4]:4.372886009241E-1,51[&rate=6.677970837223427E-4]:5.256492325717E-1)[&rate=6.677970837223427E-4]:2.430506072923E-1,((50[&rate=6.677970837223427E-4]:2.600829289592E-1,45[&rate=6.677970837223427E-4]:3.395349837537E-1)[&rate=6.677970837223427E-4]:2.310211989417E-1,(44[&rate=6.677970837223427E-4]:3.06253812297E-1,43[&rate=6.677970837223427E-4]:3.089935383243E-1)[&rate=6.677970837223427E-4]:2.423845621793E-1)[&rate=6.677970837223427E-4]:2.775957119631E-1)[&rate=6.677970837223427E-4]:8.196806819378E-2)[&rate=6.677970837223427E-4]:2.101306501362E-1,((41[&rate=6.677970837223427E-4]:6.323518238279E-1,(40[&rate=6.677970837223427E-4]:3.496663158392E-1,46[&rate=6.677970837223427E-4]:3.661046720036E-1)[&rate=6.677970837223427E-4]:2.881649600434E-1)[&rate=6.677970837223427E-4]:1.974923089078E-1,((12[&rate=6.677970837223427E-4]:4.101370932129E-1,15[&rate=6.677970837223427E-4]:4.484932575965E-1)[&rate=6.677970837223427E-4]:4.159890141083E-1,((4[&rate=6.677970837223427E-4]:2.936530162431E-1,27[&rate=6.677970837223427E-4]:4.662557559691E-1)[&rate=6.677970837223427E-4]:4.221612783906E-1,((8[&rate=6.677970837223427E-4]:6.081885421812E-1,49[&rate=6.677970837223427E-4]:6.164077202633E-1)[&rate=6.677970837223427E-4]:1.163832654801E-1,(48[&rate=6.677970837223427E-4]:2.833059715049E-1,53[&rate=6.677970837223427E-4]:2.860456975325E-1)[&rate=6.677970837223427E-4]:4.494850142385E-1)[&rate=6.677970837223427E-4]:4.055755546549E-2)[&rate=6.677970837223427E-4]:5.27775661123E-2)[&rate=6.677970837223427E-4]:3.111528568828E-2)[&rate=6.677970837223427E-4]:2.857489460063E-1)[&rate=6.677970837223427E-4]:1.423746341851E-1)[&rate=6.677970837223427E-4]:1.339172537046E-2)[&rate=6.677970837223427E-4]:4.580102892967E-2)[&rate=6.677970837223427E-4]:3.642773030573E-1,38[&rate=6.677970837223427E-4]:6.293829757638E-1)[&rate=6.677970837223427E-4]:6.003505299617E-1)[&rate=6.677970837223427E-4]:2.301129043077E-1,((34[&rate=6.677970837223427E-4]:1.876244754112E-1,(((20[&rate=6.677970837223427E-4]:4.643634219681E-1,25[&rate=6.677970837223427E-4]:4.808017781325E-1)[&rate=6.677970837223427E-4]:3.998009481995E-1,(((7[&rate=6.677970837223427E-4]:8.728022765013E-2,6[&rate=6.677970837223427E-4]:8.728022765013E-2)[&rate=6.677970837223427E-4]:2.791621317487E-1,24[&rate=6.677970837223427E-4]:4.732916744674E-1)[&rate=6.677970837223427E-4]:1.673337733177E-1,28[&rate=6.677970837223427E-4]:6.844610642234E-1)[&rate=6.677970837223427E-4]:2.344978264922E-1)[&rate=6.677970837223427E-4]:2.184748074857E-1,2[&rate=6.677970837223427E-4]:9.100364379273E-1)[&rate=6.677970837223427E-4]:1.305352091679E0)[&rate=6.677970837223427E-4]:3.776608048118E-3,29[&rate=6.677970837223427E-4]:2.624393348255E-1)[&rate=6.677970837223427E-4]:2.24242916214E-1)[&rate=6.677970837223427E-4]:2.481979071703E-2)[&rate=6.677970837223427E-4]:1.145045951977E-1,61[&rate=6.677970837223427E-4]:7.46225216189E-1)[&rate=6.677970837223427E-4]:5.26277360751E-2,((36[&rate=6.677970837223427E-4]:4.9825136714E-1,33[&rate=6.677970837223427E-4]:4.627322414571E-1)[&rate=6.677970837223427E-4]:1.396914844105E-1,(35[&rate=6.677970837223427E-4]:5.640504872056E-1,((37[&rate=6.677970837223427E-4]:1.745471268982E-1,31[&rate=6.677970837223427E-4]:1.745471268982E-1)[&rate=6.677970837223427E-4]:8.85702006999E-2,32[&rate=6.677970837223427E-4]:3.478167811502E-1)[&rate=6.677970837223427E-4]:2.271626678042E-1)[&rate=6.677970837223427E-4]:5.203444084763E-2)[&rate=6.677970837223427E-4]:1.909647455223E-1);
tree STATE_18948000 [&joint=-18012.421905467392,lnP=-18012.421905467392] = [&R] (((29[&rate=6.045753716220584E-4]:4.322868645093E-1,61[&rate=6.045753716220584E-4]:5.525054437443E-1)[&rate=6.045753716220584E-4]:8.595894631523E-2,(34[&rate=6.045753716220584E-4]:4.416789196051E-1,((62[&rate=6.045753716220584E-4]:4.472652755308E-1,(((((3[&rate=6.045753716220584E-4]:5.820576772853E-1,16[&rate=6.045753716220584E-4]:6.971261704359E-1)[&rate=6.045753716220584E-4]:1.258172453829E-1,(5[&rate=6.045753716220584E-4]:6.988562944661E-1,(13[&rate=6.045753716220584E-4]:5.886276360435E-1,9[&rate=6.045753716220584E-4]:5.5027147166E-1)[&rate=6.045753716220584E-4]:1.650231789705E-1)[&rate=6.045753716220584E-4]:6.107342272248E-2)[&rate=6.045753716220584E-4]:6.609992232435E-1,(((((1[&rate=6.045753716220584E-4]:5.966357695295E-2,(26[&rate=6.045753716220584E-4]:6.80524170295E-1,19[&rate=6.045753716220584E-4]:6.558666360486E-1)[&rate=6.045753716220584E-4]:1.654407765208E-1)[&rate=6.045753716220584E-4]:4.021043877471E-2,22[&rate=6.045753716220584E-4]:8.806959335359E-1)[&rate=6.045753716220584E-4]:3.251160710762E-1,39[&rate=6.045753716220584E-4]:4.416816899574E-2)[&rate=6.045753716220584E-4]:4.979234273606E-2,(((18[&rate=6.045753716220584E-4]:2.423929074921E-1,23[&rate=6.045753716220584E-4]:2.615709896838E-1)[&rate=6.045753716220584E-4]:2.224788591873E-1,21[&rate=6.045753716220584E-4]:4.730909447615E-1)[&rate=6.045753716220584E-4]:1.384783421454E-1,(10[&rate=6.045753716220584E-4]:4.47244729975E-1,55[&rate=6.045753716220584E-4]:4.280666477833E-1)[&rate=6.045753716220584E-4]:7.939305008268E-2)[&rate=6.045753716220584E-4]:6.330761563316E-1)[&rate=6.045753716220584E-4]:1.334441849456E-1,(((((52[&rate=6.045753716220584E-4]:5.474390145687E-1,(63[&rate=6.045753716220584E-4]:2.165829265795E-1,58[&rate=6.045753716220584E-4]:2.138432005522E-1)[&rate=6.045753716220584E-4]:3.692122523728E-1)[&rate=6.045753716220584E-4]:7.156383969281E-2,(47[&rate=6.045753716220584E-4]:4.72407413985E-1,(54[&rate=6.045753716220584E-4]:4.430036777198E-1,42[&rate=6.045753716220584E-4]:2.51222855802E-1)[&rate=6.045753716220584E-4]:2.047462020186E-1)[&rate=6.045753716220584E-4]:2.233077690437E-1)[&rate=6.045753716220584E-4]:3.543642794818E-1,((44[&rate=6.045753716220584E-4]:6.680718745163E-1,((43[&rate=6.045753716220584E-4]:3.315636345239E-1,50[&rate=6.045753716220584E-4]:2.712896619211E-1)[&rate=6.045753716220584E-4]:5.579734201899E-3,45[&rate=6.045753716220584E-4]:3.563214509175E-1)[&rate=6.045753716220584E-4]:3.336682318179E-1)[&rate=6.045753716220584E-4]:1.165200560217E-1,((17[&rate=6.045753716220584E-4]:3.565032076326E-1,11[&rate=6.045753716220584E-4]:3.181470432489E-1)[&rate=6.045753716220584E-4]:1.538069517724E-1,51[&rate=6.045753716220584E-4]:3.897622141994E-1)[&rate=6.045753716220584E-4]:3.372954697633E-1)[&rate=6.045753716220584E-4]:2.463094497806E-1)[&rate=6.045753716220584E-4]:1.334682734126E-1,((((48[&rate=6.045753716220584E-4]:6.579533587686E-1,((53[&rate=6.045753716220584E-4]:2.663359923015E-1,8[&rate=6.045753716220584E-4]:2.553770881919E-1)[&rate=6.045753716220584E-4]:1.595685136599E-1,49[&rate=6.045753716220584E-4]:4.231647799339E-1)[&rate=6.045753716220584E-4]:2.347885788348E-1)[&rate=6.045753716220584E-4]:1.810338208442E-2,(4[&rate=6.045753716220584E-4]:3.632238395803E-1,27[&rate=6.045753716220584E-4]:5.358265793063E-1)[&rate=6.045753716220584E-4]:2.552986546976E-1)[&rate=6.045753716220584E-4]:1.337856448105E-1,(46[&rate=6.045753716220584E-4]:5.044817223493E-1,(41[&rate=6.045753716220584E-4]:4.379518200093E-1,40[&rate=6.045753716220584E-4]:4.43431272064E-1)[&rate=6.045753716220584E-4]:4.461209412085E-2)[&rate=6.045753716220584E-4]:2.998812112596E-1)[&rate=6.045753716220584E-4]:1.308885822497E-2,(12[&rate=6.045753716220584E-4]:3.574295996394E-1,15[&rate=6.045753716220584E-4]:3.957857640231E-1)[&rate=6.045753716220584E-4]:4.655016442492E-1)[&rate=6.045753716220584E-4]:3.660959440892E-1)[&rate=6.045753716220584E-4]:7.811329179251E-2,(((56[&rate=6.045753716220584E-4]:3.095194149301E-1,59[&rate=6.045753716220584E-4]:3.067796889027E-1)[&rate=6.045753716220584E-4]:9.169468545097E-2,60[&rate=6.045753716220584E-4]:4.039538264086E-1)[&rate=6.045753716220584E-4]:8.444179570806E-3,57[&rate=6.045753716220584E-4]:4.123980059794E-1)[&rate=6.045753716220584E-4]:1.027345213517E0)[&rate=6.045753716220584E-4]:3.423681964674E-2)[&rate=6.045753716220584E-4]:1.442091752616E-1)[&rate=6.045753716220584E-4]:2.369167675967E-1,38[&rate=6.045753716220584E-4]:6.030511874807E-1)[&rate=6.045753716220584E-4]:7.370385488502E-1,14[&rate=6.045753716220584E-4]:2.452418503454E0)[&rate=6.045753716220584E-4]:2.296264901339E-2)[&rate=6.045753716220584E-4]:3.840102580317E-2,((28[&rate=6.045753716220584E-4]:8.391136891254E-1,(((7[&rate=6.045753716220584E-4]:1.823677320764E-1,6[&rate=6.045753716220584E-4]:1.823677320764E-1)[&rate=6.045753716220584E-4]:4.060957925871E-1,24[&rate=6.045753716220584E-4]:6.953128397321E-1)[&rate=6.045753716220584E-4]:8.375345020492E-2,(20[&rate=6.045753716220584E-4]:3.395598929514E-1,25[&rate=6.045753716220584E-4]:3.559982491158E-1)[&rate=6.045753716220584E-4]:4.285474928759E-1)[&rate=6.045753716220584E-4]:1.621178274996E-2)[&rate=6.045753716220584E-4]:3.332935159068E-1,2[&rate=6.045753716220584E-4]:9.450099447581E-1)[&rate=6.045753716220584E-4]:1.440005110225E0)[&rate=6.045753716220584E-4]:8.442791881764E-2)[&rate=6.045753716220584E-4]:5.52863985329E-3)[&rate=6.045753716220584E-4]:4.963395699685E-2,(((35[&rate=6.045753716220584E-4]:5.354379815225E-1,((37[&rate=6.045753716220584E-4]:2.771187058095E-1,31[&rate=6.045753716220584E-4]:2.771187058095E-1)[&rate=6.045753716220584E-4]:9.841254880233E-2,32[&rate=6.045753716220584E-4]:4.602307081639E-1)[&rate=6.045753716220584E-4]:8.613623510731E-2)[&rate=6.045753716220584E-4]:7.203636253108E-2,(36[&rate=6.045753716220584E-4]:5.692705118319E-1,33[&rate=6.045753716220584E-4]:5.337513861491E-1)[&rate=6.045753716220584E-4]:6.006175571884E-2)[&rate=6.045753716220584E-4]:8.468748626701E-2,30[&rate=6.045753716220584E-4]:5.637465297742E-1)[&rate=6.045753716220584E-4]:4.133238047164E-3);
tree STATE_18950000 [&joint=-18021.55746664666,lnP=-18021.55746664666] = [&R] (((35[&rate=5.347925028779734E-4]:5.524383872782E-1,(36[&rate=5.347925028779734E-4]:4.371102658132E-1,33[&rate=5.347925028779734E-4]:4.015911401303E-1)[&rate=5.347925028779734E-4]:1.371860449623E-1)[&rate=5.347925028779734E-4]:9.262815033376E-2,((37[&rate=5.347925028779734E-4]:9.57644123908E-2,31[&rate=5.347925028779734E-4]:9.57644123908E-2)[&rate=5.347925028779734E-4]:2.935482670658E-1,32[&rate=5.347925028779734E-4]:4.740121330086E-1)[&rate=5.347925028779734E-4]:1.819833663521E-1)[&rate=5.347925028779734E-4]:1.093657884525E-1,(((((20[&rate=5.347925028779734E-4]:5.232185637501E-1,25[&rate=5.347925028779734E-4]:5.396569199144E-1)[&rate=5.347925028779734E-4]:2.445287467386E-1,(28[&rate=5.347925028779734E-4]:8.207504693231E-1,((7[&rate=5.347925028779734E-4]:6.719213667263E-2,6[&rate=5.347925028779734E-4]:6.719213667263E-2)[&rate=5.347925028779734E-4]:3.731653641239E-1,24[&rate=5.347925028779734E-4]:5.472068158651E-1)[&rate=5.347925028779734E-4]:2.297080370197E-1)[&rate=5.347925028779734E-4]:1.791361713625E-3)[&rate=5.347925028779734E-4]:3.053179624822E-1,2[&rate=5.347925028779734E-4]:9.004625332449E-1)[&rate=5.347925028779734E-4]:1.45367832875E0,(30[&rate=5.347925028779734E-4]:3.509259929372E-1,14[&rate=5.347925028779734E-4]:2.436418919054E0)[&rate=5.347925028779734E-4]:4.648906622861E-2)[&rate=5.347925028779734E-4]:1.331582118378E-1,(29[&rate=5.347925028779734E-4]:5.072704818895E-1,((62[&rate=5.347925028779734E-4]:4.781976769882E-1,61[&rate=5.347925028779734E-4]:5.410392070428E-1)[&rate=5.347925028779734E-4]:5.859774312501E-2,((((3[&rate=5.347925028779734E-4]:1.152041348067E0,((13[&rate=5.347925028779734E-4]:4.58372153523E-1,9[&rate=5.347925028779734E-4]:4.200159891396E-1)[&rate=5.347925028779734E-4]:1.488549269596E-1,(5[&rate=5.347925028779734E-4]:4.314841447188E-1,16[&rate=5.347925028779734E-4]:4.944978433489E-1)[&rate=5.347925028779734E-4]:1.209484152161E-1)[&rate=5.347925028779734E-4]:6.516635826525E-1)[&rate=5.347925028779734E-4]:6.980269397489E-2,((((((1[&rate=5.347925028779734E-4]:2.710563874822E-1,(26[&rate=5.347925028779734E-4]:6.724560538684E-1,19[&rate=5.347925028779734E-4]:6.47798519622E-1)[&rate=5.347925028779734E-4]:3.849017034767E-1)[&rate=5.347925028779734E-4]:3.823913639284E-2,22[&rate=5.347925028779734E-4]:1.090117441683E0)[&rate=5.347925028779734E-4]:1.102811777911E-1,(((18[&rate=5.347925028779734E-4]:4.079983378748E-1,23[&rate=5.347925028779734E-4]:4.271764200665E-1)[&rate=5.347925028779734E-4]:1.070909500898E-1,21[&rate=5.347925028779734E-4]:5.233084660466E-1)[&rate=5.347925028779734E-4]:1.649024882553E-1,(10[&rate=5.347925028779734E-4]:4.509968609122E-1,55[&rate=5.347925028779734E-4]:4.318187787205E-1)[&rate=5.347925028779734E-4]:1.522825865405E-1)[&rate=5.347925028779734E-4]:5.012287610629E-1)[&rate=5.347925028779734E-4]:2.040420000927E-2,39[&rate=5.347925028779734E-4]:5.915898386731E-2)[&rate=5.347925028779734E-4]:1.013405474103E-1,((((52[&rate=5.347925028779734E-4]:3.776844147452E-1,((54[&rate=5.347925028779734E-4]:2.478438135613E-1,42[&rate=5.347925028779734E-4]:5.60629916436E-2)[&rate=5.347925028779734E-4]:1.52694296355E-1,47[&rate=5.347925028779734E-4]:2.25195644163E-1)[&rate=5.347925028779734E-4]:2.292010993494E-1)[&rate=5.347925028779734E-4]:5.214621664239E-1,(63[&rate=5.347925028779734E-4]:3.185711831247E-1,58[&rate=5.347925028779734E-4]:3.158314570973E-1)[&rate=5.347925028779734E-4]:6.189315624281E-1)[&rate=5.347925028779734E-4]:9.082190848581E-2,((43[&rate=5.347925028779734E-4]:4.407421465058E-1,(44[&rate=5.347925028779734E-4]:4.348022490307E-1,(50[&rate=5.347925028779734E-4]:2.3622340539E-1,45[&rate=5.347925028779734E-4]:3.156754601845E-1)[&rate=5.347925028779734E-4]:1.410445970653E-1)[&rate=5.347925028779734E-4]:3.2001714478E-3)[&rate=5.347925028779734E-4]:2.213050367181E-1,(51[&rate=5.347925028779734E-4]:4.736110631104E-1,(17[&rate=5.347925028779734E-4]:4.848716035029E-1,11[&rate=5.347925028779734E-4]:4.465154391192E-1)[&rate=5.347925028779734E-4]:1.09287404813E-1)[&rate=5.347925028779734E-4]:1.281621475108E-1)[&rate=5.347925028779734E-4]:3.881952790337E-1)[&rate=5.347925028779734E-4]:9.084426541009E-2,((((8[&rate=5.347925028779734E-4]:6.957996984677E-1,(12[&rate=5.347925028779734E-4]:4.533035656673E-1,15[&rate=5.347925028779734E-4]:4.91659730051E-1)[&rate=5.347925028779734E-4]:2.507153108825E-1)[&rate=5.347925028779734E-4]:3.359436576416E-2,((4[&rate=5.347925028779734E-4]:3.820979498475E-2,27[&rate=5.347925028779734E-4]:2.108125347108E-1)[&rate=5.347925028779734E-4]:4.13102616228E-1,53[&rate=5.347925028779734E-4]:5.115863838156E-1)[&rate=5.347925028779734E-4]:2.28766584526E-1)[&rate=5.347925028779734E-4]:1.02930151536E-1,(49[&rate=5.347925028779734E-4]:6.633414835258E-1,48[&rate=5.347925028779734E-4]:6.633414835258E-1)[&rate=5.347925028779734E-4]:1.772019103241E-1)[&rate=5.347925028779734E-4]:2.159633873445E-1,(40[&rate=5.347925028779734E-4]:5.787141420424E-1,(46[&rate=5.347925028779734E-4]:5.945342943696E-1,41[&rate=5.347925028779734E-4]:5.726164861505E-1)[&rate=5.347925028779734E-4]:6.182038372012E-4)[&rate=5.347925028779734E-4]:4.558748309329E-1)[&rate=5.347925028779734E-4]:1.064977546924E-1)[&rate=5.347925028779734E-4]:7.146759813041E-2)[&rate=5.347925028779734E-4]:7.359142473418E-4,((56[&rate=5.347925028779734E-4]:6.206667090635E-1,(59[&rate=5.347925028779734E-4]:5.681308794857E-1,60[&rate=5.347925028779734E-4]:5.736103315406E-1)[&rate=5.347925028779734E-4]:4.979610355051E-2)[&rate=5.347925028779734E-4]:5.852886348079E-2,57[&rate=5.347925028779734E-4]:6.819352985719E-1)[&rate=5.347925028779734E-4]:7.258754894189E-1)[&rate=5.347925028779734E-4]:6.334832254412E-2)[&rate=5.347925028779734E-4]:4.089289277275E-1,38[&rate=5.347925028779734E-4]:6.280332437416E-1)[&rate=5.347925028779734E-4]:7.165780574095E-1,34[&rate=5.347925028779734E-4]:3.004088907912E-1)[&rate=5.347925028779734E-4]:1.079712287755E-1)[&rate=5.347925028779734E-4]:2.785211095661E-2)[&rate=5.347925028779734E-4]:2.330278911409E-2)[&rate=5.347925028779734E-4]:9.544375451467E-2);
tree STATE_18952000 [&joint=-18036.87374932181,lnP=-18036.87374932181] = [&R] ((((((3[&rate=6.417937191173198E-4]:5.491082559422E-1,(5[&rate=6.417937191173198E-4]:4.632462183372E-1,(16[&rate=6.417937191173198E-4]:4.737844499133E-1,(13[&rate=6.417937191173198E-4]:1.75794355119E-1,9[&rate=6.417937191173198E-4]:1.374381907355E-1)[&rate=6.417937191173198E-4]:2.89770916712E-1)[&rate=6.417937191173198E-4]:5.247546705401E-2)[&rate=6.417937191173198E-4]:1.379168321255E-1)[&rate=6.417937191173198E-4]:7.027660313628E-1,(((((52[&rate=6.417937191173198E-4]:9.695183141258E-1,((54[&rate=6.417937191173198E-4]:3.887024357536E-1,(42[&rate=6.417937191173198E-4]:1.758282689639E-1,47[&rate=6.417937191173198E-4]:1.922666251283E-1)[&rate=6.417937191173198E-4]:2.109334487198E-2)[&rate=6.417937191173198E-4]:5.751090633494E-1,(63[&rate=6.417937191173198E-4]:3.53281455602E-1,58[&rate=6.417937191173198E-4]:3.505417295746E-1)[&rate=6.417937191173198E-4]:3.968314133642E-1)[&rate=6.417937191173198E-4]:2.577616095432E-1)[&rate=6.417937191173198E-4]:5.439052010086E-2,(51[&rate=6.417937191173198E-4]:7.320614691617E-1,((44[&rate=6.417937191173198E-4]:5.059474136067E-1,(45[&rate=6.417937191173198E-4]:4.676005165188E-1,(50[&rate=6.417937191173198E-4]:2.365530954917E-1,43[&rate=6.417937191173198E-4]:2.968270680945E-1)[&rate=6.417937191173198E-4]:1.515953662326E-1)[&rate=6.417937191173198E-4]:6.026470530693E-2)[&rate=6.417937191173198E-4]:1.991235113478E-1,(17[&rate=6.417937191173198E-4]:3.541879076774E-1,11[&rate=6.417937191173198E-4]:3.158317432937E-1)[&rate=6.417937191173198E-4]:4.138967159072E-1)[&rate=6.417937191173198E-4]:8.45247907827E-2)[&rate=6.417937191173198E-4]:2.918473650649E-1)[&rate=6.417937191173198E-4]:5.732122641011E-2,((((12[&rate=6.417937191173198E-4]:4.232543222602E-1,15[&rate=6.417937191173198E-4]:4.616104866439E-1)[&rate=6.417937191173198E-4]:3.875017769593E-1,(8[&rate=6.417937191173198E-4]:7.978496770735E-1,((53[&rate=6.417937191173198E-4]:4.392995924554E-1,(4[&rate=6.417937191173198E-4]:3.571239554418E-2,27[&rate=6.417937191173198E-4]:2.083151352702E-1)[&rate=6.417937191173198E-4]:3.433132243085E-1)[&rate=6.417937191173198E-4]:6.987749897771E-2,48[&rate=6.417937191173198E-4]:5.064373654055E-1)[&rate=6.417937191173198E-4]:2.9963148975E-1)[&rate=6.417937191173198E-4]:4.687244063971E-3)[&rate=6.417937191173198E-4]:8.917948188076E-2,49[&rate=6.417937191173198E-4]:8.999355811003E-1)[&rate=6.417937191173198E-4]:1.457315673036E-1,(46[&rate=6.417937191173198E-4]:5.22567591441E-1,(41[&rate=6.417937191173198E-4]:4.382595211459E-1,40[&rate=6.417937191173198E-4]:4.437389732006E-1)[&rate=6.417937191173198E-4]:6.239026207598E-2)[&rate=6.417937191173198E-4]:5.176201049082E-1)[&rate=6.417937191173198E-4]:1.177546930547E-1)[&rate=6.417937191173198E-4]:5.888340122798E-2,(((56[&rate=6.417937191173198E-4]:1.874436827239E-1,60[&rate=6.417937191173198E-4]:1.901834087515E-1)[&rate=6.417937191173198E-4]:2.673332643705E-2,59[&rate=6.417937191173198E-4]:2.114372831336E-1)[&rate=6.417937191173198E-4]:1.481049509385E-1,57[&rate=6.417937191173198E-4]:3.650216861271E-1)[&rate=6.417937191173198E-4]:1.029886296286E0)[&rate=6.417937191173198E-4]:1.37834425692E-2,((((1[&rate=6.417937191173198E-4]:2.552935923658E-2,(26[&rate=6.417937191173198E-4]:5.609579267446E-1,19[&rate=6.417937191173198E-4]:5.363003924982E-1)[&rate=6.417937191173198E-4]:2.508728023549E-1)[&rate=6.417937191173198E-4]:1.978019549576E-1,22[&rate=6.417937191173198E-4]:1.004153232002E0)[&rate=6.417937191173198E-4]:1.845412467464E-1,39[&rate=6.417937191173198E-4]:2.705064313246E-2)[&rate=6.417937191173198E-4]:2.876588079213E-2,(((18[&rate=6.417937191173198E-4]:3.494933439082E-1,23[&rate=6.417937191173198E-4]:3.686714260999E-1)[&rate=6.417937191173198E-4]:1.27216427711E-1,21[&rate=6.417937191173198E-4]:4.849289497012E-1)[&rate=6.417937191173198E-4]:3.639622028923E-1,(10[&rate=6.417937191173198E-4]:5.527445001582E-1,55[&rate=6.417937191173198E-4]:5.335664179665E-1)[&rate=6.417937191173198E-4]:2.112151455861E-1)[&rate=6.417937191173198E-4]:3.576103028377E-1)[&rate=6.417937191173198E-4]:1.062995585916E-1)[&rate=6.417937191173198E-4]:9.249793081611E-2)[&rate=6.417937191173198E-4]:7.764548617563E-1,38[&rate=6.417937191173198E-4]:1.025589423034E0)[&rate=6.417937191173198E-4]:4.810441452656E-1,14[&rate=6.417937191173198E-4]:2.618962335423E0)[&rate=6.417937191173198E-4]:2.682044992294E-2,(((((37[&rate=6.417937191173198E-4]:3.965924155914E-1,31[&rate=6.417937191173198E-4]:3.965924155914E-1)[&rate=6.417937191173198E-4]:1.226806939849E-2,32[&rate=6.417937191173198E-4]:4.93559938542E-1)[&rate=6.417937191173198E-4]:1.120552347346E-1,(36[&rate=6.417937191173198E-4]:4.271215683118E-1,33[&rate=6.417937191173198E-4]:3.916024426289E-1)[&rate=6.417937191173198E-4]:1.894225667133E-1)[&rate=6.417937191173198E-4]:4.574913213587E-2,35[&rate=6.417937191173198E-4]:6.404353436637E-1)[&rate=6.417937191173198E-4]:9.836580956912E-3,((34[&rate=6.417937191173198E-4]:3.533367334004E-1,((((7[&rate=6.417937191173198E-4]:1.340281224515E-1,6[&rate=6.417937191173198E-4]:1.340281224515E-1)[&rate=6.417937191173198E-4]:4.959053160524E-1,24[&rate=6.417937191173198E-4]:7.367827535724E-1)[&rate=6.417937191173198E-4]:1.533541139265E-1,((20[&rate=6.417937191173198E-4]:3.913321454185E-1,25[&rate=6.417937191173198E-4]:4.077705015828E-1)[&rate=6.417937191173198E-4]:3.752024832764E-1,28[&rate=6.417937191173198E-4]:8.213291492429E-1)[&rate=6.417937191173198E-4]:1.126433346943E-1)[&rate=6.417937191173198E-4]:1.739964129994E-1,2[&rate=6.417937191173198E-4]:8.805716366626E-1)[&rate=6.417937191173198E-4]:1.500529150933E0)[&rate=6.417937191173198E-4]:6.152103066328E-2,(29[&rate=6.417937191173198E-4]:3.941675140077E-1,30[&rate=6.417937191173198E-4]:3.941675140077E-1)[&rate=6.417937191173198E-4]:9.172850142219E-2)[&rate=6.417937191173198E-4]:3.596060864444E-2)[&rate=6.417937191173198E-4]:3.843323515413E-2)[&rate=6.417937191173198E-4]:1.637363544106E-2,(62[&rate=6.417937191173198E-4]:5.781753508856E-1,61[&rate=6.417937191173198E-4]:6.410168809402E-1)[&rate=6.417937191173198E-4]:5.586519296422E-2);
tree STATE_18954000 [&joint=-18039.568758992435,lnP=-18039.568758992435] = [&R] ((61[&rate=6.075424929042173E-4]:6.388708018339E-1,(14[&rate=6.075424929042173E-4]:2.586359252692E0,(((3[&rate=6.075424929042173E-4]:1.026069088644E0,(((13[&rate=6.075424929042173E-4]:1.541905860532E-1,9[&rate=6.075424929042173E-4]:1.158344216698E-1)[&rate=6.075424929042173E-4]:2.787558238099E-1,16[&rate=6.075424929042173E-4]:4.411655879454E-1)[&rate=6.075424929042173E-4]:5.829648860105E-2,5[&rate=6.075424929042173E-4]:4.364483779164E-1)[&rate=6.075424929042173E-4]:6.416755052485E-1)[&rate=6.075424929042173E-4]:3.052687848363E-1,(((((59[&rate=6.075424929042173E-4]:5.098912412723E-1,60[&rate=6.075424929042173E-4]:5.153706933273E-1)[&rate=6.075424929042173E-4]:6.744624094358E-3,56[&rate=6.075424929042173E-4]:5.19375591394E-1)[&rate=6.075424929042173E-4]:8.309020698035E-2,57[&rate=6.075424929042173E-4]:6.05205524402E-1)[&rate=6.075424929042173E-4]:8.085885205826E-1,((((21[&rate=6.075424929042173E-4]:7.263347831917E-1,(23[&rate=6.075424929042173E-4]:5.617703080732E-1,18[&rate=6.075424929042173E-4]:5.425922258815E-1)[&rate=6.075424929042173E-4]:1.755233792282E-1)[&rate=6.075424929042173E-4]:1.355272953173E-1,(10[&rate=6.075424929042173E-4]:3.77982128301E-1,55[&rate=6.075424929042173E-4]:3.588040461092E-1)[&rate=6.075424929042173E-4]:3.989484433588E-1)[&rate=6.075424929042173E-4]:3.690082875693E-1,39[&rate=6.075424929042173E-4]:8.018543457153E-2)[&rate=6.075424929042173E-4]:1.59427076214E-2,((1[&rate=6.075424929042173E-4]:1.514698911648E-2,(26[&rate=6.075424929042173E-4]:5.784992062861E-1,19[&rate=6.075424929042173E-4]:5.538416720396E-1)[&rate=6.075424929042173E-4]:2.229491526934E-1)[&rate=6.075424929042173E-4]:2.266841618306E-1,22[&rate=6.075424929042173E-4]:1.022653068755E0)[&rate=6.075424929042173E-4]:2.35118909054E-1)[&rate=6.075424929042173E-4]:7.109056032584E-2)[&rate=6.075424929042173E-4]:7.910769714004E-2,((((44[&rate=6.075424929042173E-4]:3.922082983536E-1,(50[&rate=6.075424929042173E-4]:3.209988537641E-1,(43[&rate=6.075424929042173E-4]:3.659143932975E-1,45[&rate=6.075424929042173E-4]:3.850924754892E-1)[&rate=6.075424929042173E-4]:1.535843306939E-2)[&rate=6.075424929042173E-4]:1.367519801407E-2)[&rate=6.075424929042173E-4]:4.302342927702E-1,((52[&rate=6.075424929042173E-4]:4.116983781843E-1,(17[&rate=6.075424929042173E-4]:5.14254582821E-1,11[&rate=6.075424929042173E-4]:4.758984184373E-1)[&rate=6.075424929042173E-4]:1.799174056883E-2)[&rate=6.075424929042173E-4]:2.957466782962E-1,51[&rate=6.075424929042173E-4]:7.074450564804E-1)[&rate=6.075424929042173E-4]:5.746328806792E-2)[&rate=6.075424929042173E-4]:2.989953527836E-1,((54[&rate=6.075424929042173E-4]:8.407270319267E-1,(42[&rate=6.075424929042173E-4]:6.994764893215E-3,47[&rate=6.075424929042173E-4]:2.343312105759E-2)[&rate=6.075424929042173E-4]:6.419514451157E-1)[&rate=6.075424929042173E-4]:3.656515632938E-1,(63[&rate=6.075424929042173E-4]:3.225098319232E-1,58[&rate=6.075424929042173E-4]:3.197701058958E-1)[&rate=6.075424929042173E-4]:6.701701331604E-1)[&rate=6.075424929042173E-4]:1.09579896632E-1)[&rate=6.075424929042173E-4]:5.238692705963E-2,((46[&rate=6.075424929042173E-4]:7.787229333464E-1,(40[&rate=6.075424929042173E-4]:4.700805389069E-1,41[&rate=6.075424929042173E-4]:4.646010868522E-1)[&rate=6.075424929042173E-4]:2.922040382752E-1)[&rate=6.075424929042173E-4]:2.540725773991E-1,((53[&rate=6.075424929042173E-4]:4.275135389713E-1,8[&rate=6.075424929042173E-4]:4.165546348616E-1)[&rate=6.075424929042173E-4]:4.07774776699E-1,(((12[&rate=6.075424929042173E-4]:4.591964550225E-1,15[&rate=6.075424929042173E-4]:4.975526194062E-1)[&rate=6.075424929042173E-4]:3.274442623055E-1,48[&rate=6.075424929042173E-4]:7.866407173281E-1)[&rate=6.075424929042173E-4]:2.029234317022E-2,(49[&rate=6.075424929042173E-4]:7.695596667767E-1,(4[&rate=6.075424929042173E-4]:3.969300059651E-1,27[&rate=6.075424929042173E-4]:5.695327456911E-1)[&rate=6.075424929042173E-4]:3.150954142364E-1)[&rate=6.075424929042173E-4]:3.737339372161E-2)[&rate=6.075424929042173E-4]:2.561552914447E-2)[&rate=6.075424929042173E-4]:2.057263731575E-1)[&rate=6.075424929042173E-4]:1.602074424132E-1)[&rate=6.075424929042173E-4]:1.218165971849E-1)[&rate=6.075424929042173E-4]:8.77511998492E-2)[&rate=6.075424929042173E-4]:5.591453162558E-1,38[&rate=6.075424929042173E-4]:8.877434637089E-1)[&rate=6.075424929042173E-4]:5.862870218601E-1)[&rate=6.075424929042173E-4]:1.778589602377E-2)[&rate=6.075424929042173E-4]:1.965026136863E-2,(((((34[&rate=6.075424929042173E-4]:1.892256761832E-1,35[&rate=6.075424929042173E-4]:3.886792280957E-1)[&rate=6.075424929042173E-4]:1.204384192263E-1,((37[&rate=6.075424929042173E-4]:3.148108365658E-1,31[&rate=6.075424929042173E-4]:3.148108365658E-1)[&rate=6.075424929042173E-4]:8.609233516939E-2,32[&rate=6.075424929042173E-4]:4.856026252873E-1)[&rate=6.075424929042173E-4]:3.444398378343E-2)[&rate=6.075424929042173E-4]:4.935433444804E-2,(36[&rate=6.075424929042173E-4]:5.002470751619E-1,33[&rate=6.075424929042173E-4]:4.647279494791E-1)[&rate=6.075424929042173E-4]:8.008283010531E-2)[&rate=6.075424929042173E-4]:7.149340008437E-2,(((28[&rate=6.075424929042173E-4]:8.930000588833E-1,((20[&rate=6.075424929042173E-4]:4.226111260224E-1,25[&rate=6.075424929042173E-4]:4.390494821867E-1)[&rate=6.075424929042173E-4]:2.98304304616E-1,((7[&rate=6.075424929042173E-4]:3.734049831107E-1,6[&rate=6.075424929042173E-4]:3.734049831107E-1)[&rate=6.075424929042173E-4]:2.032276085335E-1,24[&rate=6.075424929042173E-4]:6.834819067127E-1)[&rate=6.075424929042173E-4]:4.839242803529E-2)[&rate=6.075424929042173E-4]:1.17290107697E-1)[&rate=6.075424929042173E-4]:1.033211109092E-2,2[&rate=6.075424929042173E-4]:6.759349097002E-1)[&rate=6.075424929042173E-4]:1.651419989692E0,(29[&rate=6.075424929042173E-4]:3.036621068801E-1,30[&rate=6.075424929042173E-4]:3.036621068801E-1)[&rate=6.075424929042173E-4]:6.696698968269E-2)[&rate=6.075424929042173E-4]:1.309209847453E-1)[&rate=6.075424929042173E-4]:3.124603538086E-3,62[&rate=6.075424929042173E-4]:5.620517340265E-1)[&rate=6.075424929042173E-4]:3.362779912141E-2);
tree STATE_18956000 [&joint=-18030.79588477655,lnP=-18030.79588477655] = [&R] ((((((16[&rate=6.090453345877381E-4]:4.057034613403E-1,3[&rate=6.090453345877381E-4]:2.906349681897E-1)[&rate=6.090453345877381E-4]:1.94288479248E-1,(5[&rate=6.090453345877381E-4]:5.122923383275E-1,(13[&rate=6.090453345877381E-4]:3.909016233029E-1,9[&rate=6.090453345877381E-4]:3.525454589195E-1)[&rate=6.090453345877381E-4]:1.761852355724E-1)[&rate=6.090453345877381E-4]:2.468590363069E-2)[&rate=6.090453345877381E-4]:1.05947351127E0,(((((56[&rate=6.090453345877381E-4]:5.522995283972E-1,60[&rate=6.090453345877381E-4]:5.550392544248E-1)[&rate=6.090453345877381E-4]:9.701361316429E-2,59[&rate=6.090453345877381E-4]:6.465734155342E-1)[&rate=6.090453345877381E-4]:5.63476551456E-2,57[&rate=6.090453345877381E-4]:7.084005227347E-1)[&rate=6.090453345877381E-4]:7.7478109412E-1,((((63[&rate=6.090453345877381E-4]:4.857232222835E-1,58[&rate=6.090453345877381E-4]:4.829834962562E-1)[&rate=6.090453345877381E-4]:4.152373632361E-1,((54[&rate=6.090453345877381E-4]:7.376823304718E-1,(42[&rate=6.090453345877381E-4]:1.187199426118E-2,47[&rate=6.090453345877381E-4]:2.831035042555E-2)[&rate=6.090453345877381E-4]:5.340295142928E-1)[&rate=6.090453345877381E-4]:3.161823469939E-1,52[&rate=6.090453345877381E-4]:8.018098829451E-1)[&rate=6.090453345877381E-4]:6.079453819078E-2)[&rate=6.090453345877381E-4]:7.38176700031E-2,((((50[&rate=6.090453345877381E-4]:3.641866584783E-1,45[&rate=6.090453345877381E-4]:4.436387132728E-1)[&rate=6.090453345877381E-4]:3.689360841071E-2,43[&rate=6.090453345877381E-4]:4.613542394917E-1)[&rate=6.090453345877381E-4]:2.423114035955E-1,44[&rate=6.090453345877381E-4]:7.009259170599E-1)[&rate=6.090453345877381E-4]:2.551363635845E-1,(51[&rate=6.090453345877381E-4]:8.808111963961E-1,(17[&rate=6.090453345877381E-4]:5.58390311158E-1,11[&rate=6.090453345877381E-4]:5.200341467743E-1)[&rate=6.090453345877381E-4]:4.429688304437E-1)[&rate=6.090453345877381E-4]:1.77168376728E-2)[&rate=6.090453345877381E-4]:3.789405707006E-2)[&rate=6.090453345877381E-4]:1.198608967628E-1,((((12[&rate=6.090453345877381E-4]:4.746410034569E-1,15[&rate=6.090453345877381E-4]:5.129971678406E-1)[&rate=6.090453345877381E-4]:3.742905971637E-1,(((48[&rate=6.090453345877381E-4]:4.71039330697E-1,8[&rate=6.090453345877381E-4]:4.628201526149E-1)[&rate=6.090453345877381E-4]:1.091444848469E-1,(4[&rate=6.090453345877381E-4]:3.892936647379E-1,27[&rate=6.090453345877381E-4]:5.618964044639E-1)[&rate=6.090453345877381E-4]:1.333559042307E-1)[&rate=6.090453345877381E-4]:2.991281770514E-2,53[&rate=6.090453345877381E-4]:6.128363592765E-1)[&rate=6.090453345877381E-4]:2.388349673716E-1)[&rate=6.090453345877381E-4]:3.713130274688E-2,49[&rate=6.090453345877381E-4]:8.860629033674E-1)[&rate=6.090453345877381E-4]:1.398682174592E-1,(41[&rate=6.090453345877381E-4]:7.36262579125E-1,(40[&rate=6.090453345877381E-4]:2.573325568885E-1,46[&rate=6.090453345877381E-4]:2.737709130529E-1)[&rate=6.090453345877381E-4]:4.844094742912E-1)[&rate=6.090453345877381E-4]:2.622712814279E-1)[&rate=6.090453345877381E-4]:1.12543647897E-1)[&rate=6.090453345877381E-4]:1.721041084048E-1)[&rate=6.090453345877381E-4]:3.815390083153E-2,(((((26[&rate=6.090453345877381E-4]:5.20079431753E-1,19[&rate=6.090453345877381E-4]:4.954218975066E-1)[&rate=6.090453345877381E-4]:1.830695767986E-2,22[&rate=6.090453345877381E-4]:5.329069373782E-1)[&rate=6.090453345877381E-4]:3.000441570033E-1,1[&rate=6.090453345877381E-4]:5.212917657329E-2)[&rate=6.090453345877381E-4]:3.30644604478E-1,((21[&rate=6.090453345877381E-4]:5.052020511826E-1,(23[&rate=6.090453345877381E-4]:4.725053671139E-1,18[&rate=6.090453345877381E-4]:4.533272849222E-1)[&rate=6.090453345877381E-4]:4.365558817834E-2)[&rate=6.090453345877381E-4]:2.373340172568E-1,(10[&rate=6.090453345877381E-4]:4.371055026837E-1,55[&rate=6.090453345877381E-4]:4.179274204919E-1)[&rate=6.090453345877381E-4]:2.204990589065E-1)[&rate=6.090453345877381E-4]:4.101007263105E-1)[&rate=6.090453345877381E-4]:1.649125633593E-2,39[&rate=6.090453345877381E-4]:1.844311957908E-2)[&rate=6.090453345877381E-4]:2.563170556414E-1)[&rate=6.090453345877381E-4]:2.723765095148E-1)[&rate=6.090453345877381E-4]:7.633981248595E-1,38[&rate=6.090453345877381E-4]:1.30505535754E0)[&rate=6.090453345877381E-4]:1.503400540474E-1,((((37[&rate=6.090453345877381E-4]:2.392179586393E-1,31[&rate=6.090453345877381E-4]:2.392179586393E-1)[&rate=6.090453345877381E-4]:3.555164554231E-2,32[&rate=6.090453345877381E-4]:3.594690577336E-1)[&rate=6.090453345877381E-4]:1.09572017976E-1,(35[&rate=6.090453345877381E-4]:4.418638133918E-1,34[&rate=6.090453345877381E-4]:2.424102614793E-1)[&rate=6.090453345877381E-4]:1.624830056906E-2)[&rate=6.090453345877381E-4]:5.243743514937E-2,(36[&rate=6.090453345877381E-4]:3.715030560419E-1,33[&rate=6.090453345877381E-4]:3.35983930359E-1)[&rate=6.090453345877381E-4]:1.609044165656E-1)[&rate=6.090453345877381E-4]:1.000970040295E-1)[&rate=6.090453345877381E-4]:7.310066577567E-2,(62[&rate=6.090453345877381E-4]:4.266050238609E-1,(((14[&rate=6.090453345877381E-4]:2.289477658498E0,29[&rate=6.090453345877381E-4]:2.039847323805E-1)[&rate=6.090453345877381E-4]:1.089361830082E-1,61[&rate=6.090453345877381E-4]:4.331394946236E-1)[&rate=6.090453345877381E-4]:4.807845980195E-2,(30[&rate=6.090453345877381E-4]:3.49978556469E-1,(((20[&rate=6.090453345877381E-4]:5.175838298781E-1,25[&rate=6.090453345877381E-4]:5.340221860425E-1)[&rate=6.090453345877381E-4]:3.706531419627E-1,((24[&rate=6.090453345877381E-4]:5.14861429737E-1,(7[&rate=6.090453345877381E-4]:2.805346890844E-1,6[&rate=6.090453345877381E-4]:2.805346890844E-1)[&rate=6.090453345877381E-4]:1.274774255841E-1)[&rate=6.090453345877381E-4]:3.659679028E-1,28[&rate=6.090453345877381E-4]:9.246649489754E-1)[&rate=6.090453345877381E-4]:1.836654341347E-2)[&rate=6.090453345877381E-4]:1.599381782545E-1,2[&rate=6.090453345877381E-4]:8.755724103693E-1)[&rate=6.090453345877381E-4]:1.431131948929E0)[&rate=6.090453345877381E-4]:1.10208187216E-2)[&rate=6.090453345877381E-4]:8.228599489915E-3)[&rate=6.090453345877381E-4]:1.861039436885E-1);
tree STATE_18958000 [&joint=-18017.640712361,lnP=-18017.640712361] = [&R] (((14[&rate=4.88765403755063E-4]:2.40879110048E0,(29[&rate=4.88765403755063E-4]:3.000715117235E-1,62[&rate=4.88765403755063E-4]:3.574485609038E-1)[&rate=4.88765403755063E-4]:2.322666263973E-2)[&rate=4.88765403755063E-4]:1.200400633339E-1,(34[&rate=4.88765403755063E-4]:3.634386061454E-1,((61[&rate=4.88765403755063E-4]:5.288296585179E-1,(((24[&rate=4.88765403755063E-4]:7.951428317161E-1,(7[&rate=4.88765403755063E-4]:3.249006282212E-1,6[&rate=4.88765403755063E-4]:3.249006282212E-1)[&rate=4.88765403755063E-4]:3.633928884263E-1)[&rate=4.88765403755063E-4]:7.654508800489E-2,(28[&rate=4.88765403755063E-4]:7.918380801068E-1,(20[&rate=4.88765403755063E-4]:4.377348767673E-1,25[&rate=4.88765403755063E-4]:4.541732329316E-1)[&rate=4.88765403755063E-4]:2.993086827914E-1)[&rate=4.88765403755063E-4]:1.236854560526E-1)[&rate=4.88765403755063E-4]:2.143840005101E-1,2[&rate=4.88765403755063E-4]:9.025102763954E-1)[&rate=4.88765403755063E-4]:1.462826605717E0)[&rate=4.88765403755063E-4]:1.167601848106E-2,30[&rate=4.88765403755063E-4]:4.202870977641E-1)[&rate=4.88765403755063E-4]:1.418975974758E-2)[&rate=4.88765403755063E-4]:8.86138018543E-3)[&rate=4.88765403755063E-4]:3.029084477999E-1,(((((13[&rate=4.88765403755063E-4]:7.929511604124E-1,9[&rate=4.88765403755063E-4]:7.54594996029E-1)[&rate=4.88765403755063E-4]:3.051404369029E-1,((16[&rate=4.88765403755063E-4]:4.339707814148E-1,3[&rate=4.88765403755063E-4]:3.189022882642E-1)[&rate=4.88765403755063E-4]:4.790735847568E-1,5[&rate=4.88765403755063E-4]:8.500306675414E-1)[&rate=4.88765403755063E-4]:1.932664092261E-1)[&rate=4.88765403755063E-4]:6.228195968015E-1,(((39[&rate=4.88765403755063E-4]:1.248466210615E-1,((((26[&rate=4.88765403755063E-4]:5.950923062184E-1,19[&rate=4.88765403755063E-4]:5.704347719719E-1)[&rate=4.88765403755063E-4]:3.563197363793E-1,1[&rate=4.88765403755063E-4]:1.651106727347E-1)[&rate=4.88765403755063E-4]:1.022565782956E-1,22[&rate=4.88765403755063E-4]:1.048189168839E0)[&rate=4.88765403755063E-4]:2.275614631953E-1,((21[&rate=4.88765403755063E-4]:8.215593226009E-1,(23[&rate=4.88765403755063E-4]:5.301524673518E-1,18[&rate=4.88765403755063E-4]:5.109743851601E-1)[&rate=4.88765403755063E-4]:3.023657593587E-1)[&rate=4.88765403755063E-4]:2.101022364195E-1,(10[&rate=4.88765403755063E-4]:3.972874776714E-1,55[&rate=4.88765403755063E-4]:3.781093954797E-1)[&rate=4.88765403755063E-4]:5.494425744997E-1)[&rate=4.88765403755063E-4]:2.331301689039E-1)[&rate=4.88765403755063E-4]:1.073982464394E-2)[&rate=4.88765403755063E-4]:4.911825157709E-2,(((((63[&rate=4.88765403755063E-4]:2.296141687462E-1,58[&rate=4.88765403755063E-4]:2.268744427189E-1)[&rate=4.88765403755063E-4]:6.181854481664E-1,(47[&rate=4.88765403755063E-4]:7.467829368219E-1,(54[&rate=4.88765403755063E-4]:8.119663176362E-1,42[&rate=4.88765403755063E-4]:6.201854957184E-1)[&rate=4.88765403755063E-4]:1.101590849391E-1)[&rate=4.88765403755063E-4]:1.393728444742E-1)[&rate=4.88765403755063E-4]:4.118363821105E-3,52[&rate=4.88765403755063E-4]:8.1356181635E-1)[&rate=4.88765403755063E-4]:2.574336906754E-1,((17[&rate=4.88765403755063E-4]:8.989899273364E-1,11[&rate=4.88765403755063E-4]:8.606337629528E-1)[&rate=4.88765403755063E-4]:8.662459335804E-2,(((44[&rate=4.88765403755063E-4]:6.007456228619E-1,(45[&rate=4.88765403755063E-4]:3.603871508913E-1,50[&rate=4.88765403755063E-4]:2.809350960968E-1)[&rate=4.88765403755063E-4]:2.622762801897E-1)[&rate=4.88765403755063E-4]:5.000494944752E-2,43[&rate=4.88765403755063E-4]:6.534902983368E-1)[&rate=4.88765403755063E-4]:2.388566354577E-1,51[&rate=4.88765403755063E-4]:8.320729611917E-1)[&rate=4.88765403755063E-4]:3.29936142972E-2)[&rate=4.88765403755063E-4]:2.059289315365E-1)[&rate=4.88765403755063E-4]:6.451460648451E-2,((((40[&rate=4.88765403755063E-4]:5.011170468279E-1,41[&rate=4.88765403755063E-4]:4.956375947732E-1)[&rate=4.88765403755063E-4]:7.963927350623E-2,46[&rate=4.88765403755063E-4]:5.971946764985E-1)[&rate=4.88765403755063E-4]:3.805200925504E-1,((((49[&rate=4.88765403755063E-4]:7.262668689365E-1,53[&rate=4.88765403755063E-4]:7.290065949641E-1)[&rate=4.88765403755063E-4]:1.66904355538E-1,(4[&rate=4.88765403755063E-4]:5.959123868647E-2,27[&rate=4.88765403755063E-4]:2.321939784125E-1)[&rate=4.88765403755063E-4]:7.760457392129E-1)[&rate=4.88765403755063E-4]:1.833668646022E-2,48[&rate=4.88765403755063E-4]:9.115079109348E-1)[&rate=4.88765403755063E-4]:9.099644917002E-3,8[&rate=4.88765403755063E-4]:9.123883777697E-1)[&rate=4.88765403755063E-4]:6.258666525186E-2)[&rate=4.88765403755063E-4]:1.820294481629E-3,(12[&rate=4.88765403755063E-4]:6.105990527218E-1,15[&rate=4.88765403755063E-4]:6.489552171055E-1)[&rate=4.88765403755063E-4]:3.744154628634E-1)[&rate=4.88765403755063E-4]:2.326873787466E-1)[&rate=4.88765403755063E-4]:3.023558104632E-2)[&rate=4.88765403755063E-4]:2.352276569836E-2,(((59[&rate=4.88765403755063E-4]:4.706829428177E-1,60[&rate=4.88765403755063E-4]:4.761623948726E-1)[&rate=4.88765403755063E-4]:1.987150065511E-1,56[&rate=4.88765403755063E-4]:6.721376753961E-1)[&rate=4.88765403755063E-4]:3.487977475708E-1,57[&rate=4.88765403755063E-4]:1.023675148994E0)[&rate=4.88765403755063E-4]:4.203878318083E-1)[&rate=4.88765403755063E-4]:4.193139667389E-1)[&rate=4.88765403755063E-4]:6.529776288727E-1,38[&rate=4.88765403755063E-4]:1.264299781894E0)[&rate=4.88765403755063E-4]:1.453956195001E-1,(35[&rate=4.88765403755063E-4]:5.523812733897E-1,(((37[&rate=4.88765403755063E-4]:1.798603450698E-1,31[&rate=4.88765403755063E-4]:1.798603450698E-1)[&rate=4.88765403755063E-4]:1.627632918095E-1,32[&rate=4.88765403755063E-4]:4.273230904314E-1)[&rate=4.88765403755063E-4]:1.351256178685E-1,(36[&rate=4.88765403755063E-4]:4.875415671824E-1,33[&rate=4.88765403755063E-4]:4.520224414995E-1)[&rate=4.88765403755063E-4]:8.583610286598E-2)[&rate=4.88765403755063E-4]:8.615268385017E-4)[&rate=4.88765403755063E-4]:1.256526955661E-2)[&rate=4.88765403755063E-4]:3.09715443097E-1);
tree STATE_18960000 [&joint=-18017.23287612428,lnP=-18017.23287612428] = [&R] (((36[&rate=5.276701221962075E-4]:4.649777771401E-1,33[&rate=5.276701221962075E-4]:4.294586514572E-1)[&rate=5.276701221962075E-4]:2.34770877407E-1,(((37[&rate=5.276701221962075E-4]:1.48831233162E-1,31[&rate=5.276701221962075E-4]:1.48831233162E-1)[&rate=5.276701221962075E-4]:2.14050637618E-1,32[&rate=5.276701221962075E-4]:4.47581324332E-1)[&rate=5.276701221962075E-4]:1.970511966127E-1,(((((13[&rate=5.276701221962075E-4]:3.485851022394E-1,9[&rate=5.276701221962075E-4]:3.10228937856E-1)[&rate=5.276701221962075E-4]:5.592344166283E-1,((16[&rate=5.276701221962075E-4]:6.764160060443E-1,3[&rate=5.276701221962075E-4]:5.613475128937E-1)[&rate=5.276701221962075E-4]:2.350520225047E-1,5[&rate=5.276701221962075E-4]:8.484543299189E-1)[&rate=5.276701221962075E-4]:4.570668401001E-3)[&rate=5.276701221962075E-4]:5.50883508082E-1,(((((59[&rate=5.276701221962075E-4]:4.148863281293E-1,56[&rate=5.276701221962075E-4]:4.176260541566E-1)[&rate=5.276701221962075E-4]:1.670861445453E-2,60[&rate=5.276701221962075E-4]:4.370743946387E-1)[&rate=5.276701221962075E-4]:8.201797567889E-2,57[&rate=5.276701221962075E-4]:5.190923703176E-1)[&rate=5.276701221962075E-4]:8.259073393907E-1,(((((51[&rate=5.276701221962075E-4]:5.989793049132E-1,(((45[&rate=5.276701221962075E-4]:4.82933131491E-1,50[&rate=5.276701221962075E-4]:4.034810766965E-1)[&rate=5.276701221962075E-4]:1.335464843163E-1,43[&rate=5.276701221962075E-4]:5.973015336156E-1)[&rate=5.276701221962075E-4]:2.594508700874E-2,44[&rate=5.276701221962075E-4]:6.20506894597E-1)[&rate=5.276701221962075E-4]:3.600665689162E-2)[&rate=5.276701221962075E-4]:2.339674045262E-1,(17[&rate=5.276701221962075E-4]:6.772451743023E-1,11[&rate=5.276701221962075E-4]:6.388890099187E-1)[&rate=5.276701221962075E-4]:2.762494803425E-1)[&rate=5.276701221962075E-4]:9.905816776325E-2,((63[&rate=5.276701221962075E-4]:3.59985599898E-1,58[&rate=5.276701221962075E-4]:3.572458738706E-1)[&rate=5.276701221962075E-4]:4.768708947557E-1,(42[&rate=5.276701221962075E-4]:2.719269628685E-1,(47[&rate=5.276701221962075E-4]:2.832131727195E-1,54[&rate=5.276701221962075E-4]:4.585556384728E-1)[&rate=5.276701221962075E-4]:5.152146313422E-3)[&rate=5.276701221962075E-4]:5.868473400043E-1)[&rate=5.276701221962075E-4]:1.335045469326E-1)[&rate=5.276701221962075E-4]:1.154811946263E-1,52[&rate=5.276701221962075E-4]:1.047486071829E0)[&rate=5.276701221962075E-4]:1.379759202075E-2,(((49[&rate=5.276701221962075E-4]:7.213560981849E-1,((48[&rate=5.276701221962075E-4]:6.574389461773E-1,(4[&rate=5.276701221962075E-4]:2.36809344641E-1,27[&rate=5.276701221962075E-4]:4.09412084367E-1)[&rate=5.276701221962075E-4]:3.630953549611E-1)[&rate=5.276701221962075E-4]:1.015933598257E-2,8[&rate=5.276701221962075E-4]:6.593791040778E-1)[&rate=5.276701221962075E-4]:5.375781602505E-2)[&rate=5.276701221962075E-4]:1.351791443168E-1,(((53[&rate=5.276701221962075E-4]:4.517725340692E-1,41[&rate=5.276701221962075E-4]:4.216355477678E-1)[&rate=5.276701221962075E-4]:3.7641369385E-2,46[&rate=5.276701221962075E-4]:4.811947253719E-1)[&rate=5.276701221962075E-4]:3.289531963629E-2,40[&rate=5.276701221962075E-4]:4.976516888438E-1)[&rate=5.276701221962075E-4]:3.369657454388E-1)[&rate=5.276701221962075E-4]:1.09186173658E-1,(12[&rate=5.276701221962075E-4]:6.401446730947E-1,15[&rate=5.276701221962075E-4]:6.785008374784E-1)[&rate=5.276701221962075E-4]:3.255767430649E-1)[&rate=5.276701221962075E-4]:1.777540285118E-1)[&rate=5.276701221962075E-4]:2.892152531062E-2)[&rate=5.276701221962075E-4]:6.60814754371E-2,(((21[&rate=5.276701221962075E-4]:7.409451818021E-1,(23[&rate=5.276701221962075E-4]:4.009239338794E-1,18[&rate=5.276701221962075E-4]:3.817458516877E-1)[&rate=5.276701221962075E-4]:3.509801520323E-1)[&rate=5.276701221962075E-4]:2.414671587179E-1,(10[&rate=5.276701221962075E-4]:6.69574305976E-1,55[&rate=5.276701221962075E-4]:6.503962237843E-1)[&rate=5.276701221962075E-4]:2.279065276947E-1)[&rate=5.276701221962075E-4]:2.345855025646E-1,((((26[&rate=5.276701221962075E-4]:7.300771870243E-1,19[&rate=5.276701221962075E-4]:7.054196527778E-1)[&rate=5.276701221962075E-4]:2.897648841378E-1,1[&rate=5.276701221962075E-4]:2.335407012991E-1)[&rate=5.276701221962075E-4]:4.929942780928E-2,22[&rate=5.276701221962075E-4]:1.063662046917E0)[&rate=5.276701221962075E-4]:1.554450813152E-1,39[&rate=5.276701221962075E-4]:5.746329261548E-2)[&rate=5.276701221962075E-4]:8.849618962397E-3)[&rate=5.276701221962075E-4]:9.819293110173E-2)[&rate=5.276701221962075E-4]:1.900875952292E-1)[&rate=5.276701221962075E-4]:8.190064665011E-1,38[&rate=5.276701221962075E-4]:1.168120452355E0)[&rate=5.276701221962075E-4]:2.357200278049E-1,35[&rate=5.276701221962075E-4]:5.590916217124E-1)[&rate=5.276701221962075E-4]:7.461193748358E-2)[&rate=5.276701221962075E-4]:4.418717185384E-2)[&rate=5.276701221962075E-4]:4.746236280762E-2,(30[&rate=5.276701221962075E-4]:5.107824329888E-1,((((62[&rate=5.276701221962075E-4]:3.757894183566E-1,34[&rate=5.276701221962075E-4]:2.4737411781E-1)[&rate=5.276701221962075E-4]:1.202843600239E-1,61[&rate=5.276701221962075E-4]:5.58915308435E-1)[&rate=5.276701221962075E-4]:2.277687659349E-2,29[&rate=5.276701221962075E-4]:4.614736057936E-1)[&rate=5.276701221962075E-4]:1.437409190784E-2,((((24[&rate=5.276701221962075E-4]:7.227652571206E-1,(7[&rate=5.276701221962075E-4]:2.846892418641E-1,6[&rate=5.276701221962075E-4]:2.846892418641E-1)[&rate=5.276701221962075E-4]:3.31226700188E-1)[&rate=5.276701221962075E-4]:6.639464562229E-2,((20[&rate=5.276701221962075E-4]:3.493779225588E-1,25[&rate=5.276701221962075E-4]:3.658162787232E-1)[&rate=5.276701221962075E-4]:4.163265247417E-1,28[&rate=5.276701221962075E-4]:8.204989678486E-1)[&rate=5.276701221962075E-4]:1.249655133266E-2)[&rate=5.276701221962075E-4]:2.482188406386E-1,2[&rate=5.276701221962075E-4]:8.538170995458E-1)[&rate=5.276701221962075E-4]:1.378442990811E0,14[&rate=5.276701221962075E-4]:2.361027213645E0)[&rate=5.276701221962075E-4]:2.003134101737E-1)[&rate=5.276701221962075E-4]:3.493473528735E-2)[&rate=5.276701221962075E-4]:8.615536032238E-2);
tree STATE_18962000 [&joint=-18026.737806464705,lnP=-18026.737806464705] = [&R] ((((36[&rate=5.180481564563699E-4]:6.113409477011E-1,33[&rate=5.180481564563699E-4]:5.758218220182E-1)[&rate=5.180481564563699E-4]:1.126440161866E-1,(((((13[&rate=5.180481564563699E-4]:6.575782204401E-1,9[&rate=5.180481564563699E-4]:6.192220560567E-1)[&rate=5.180481564563699E-4]:2.690967883093E-1,((16[&rate=5.180481564563699E-4]:4.717414872232E-1,3[&rate=5.180481564563699E-4]:3.566729940726E-1)[&rate=5.180481564563699E-4]:3.152404605194E-1,5[&rate=5.180481564563699E-4]:7.239682491124E-1)[&rate=5.180481564563699E-4]:1.479122390891E-1)[&rate=5.180481564563699E-4]:4.921591970833E-1,(((((((26[&rate=5.180481564563699E-4]:4.515352771986E-1,19[&rate=5.180481564563699E-4]:4.268777429522E-1)[&rate=5.180481564563699E-4]:5.076913430037E-1,1[&rate=5.180481564563699E-4]:1.729252503394E-1)[&rate=5.180481564563699E-4]:1.154955889865E-1,22[&rate=5.180481564563699E-4]:1.069242757134E0)[&rate=5.180481564563699E-4]:1.033736960828E-1,39[&rate=5.180481564563699E-4]:1.097261760055E-2)[&rate=5.180481564563699E-4]:3.899459320423E-3,((21[&rate=5.180481564563699E-4]:6.013983654999E-1,(23[&rate=5.180481564563699E-4]:4.150985681227E-1,18[&rate=5.180481564563699E-4]:3.95920485931E-1)[&rate=5.180481564563699E-4]:1.972587014868E-1)[&rate=5.180481564563699E-4]:1.528706780263E-1,(10[&rate=5.180481564563699E-4]:4.343506056291E-1,55[&rate=5.180481564563699E-4]:4.151725234374E-1)[&rate=5.180481564563699E-4]:2.349869310479E-1)[&rate=5.180481564563699E-4]:4.112879649014E-1)[&rate=5.180481564563699E-4]:1.07037273734E-1,(((59[&rate=5.180481564563699E-4]:5.083456538303E-1,60[&rate=5.180481564563699E-4]:5.138251058852E-1)[&rate=5.180481564563699E-4]:1.267218252945E-1,56[&rate=5.180481564563699E-4]:6.378072051522E-1)[&rate=5.180481564563699E-4]:6.227889774554E-2,57[&rate=5.180481564563699E-4]:7.028258289253E-1)[&rate=5.180481564563699E-4]:6.656588641955E-1)[&rate=5.180481564563699E-4]:7.038413980303E-2,((((((17[&rate=5.180481564563699E-4]:7.427520321605E-1,11[&rate=5.180481564563699E-4]:7.043958677768E-1)[&rate=5.180481564563699E-4]:1.186396100585E-1,51[&rate=5.180481564563699E-4]:7.408436970135E-1)[&rate=5.180481564563699E-4]:3.478371546396E-2,(((45[&rate=5.180481564563699E-4]:2.027309863137E-1,50[&rate=5.180481564563699E-4]:1.232789315192E-1)[&rate=5.180481564563699E-4]:3.395680558116E-1,43[&rate=5.180481564563699E-4]:5.231209599336E-1)[&rate=5.180481564563699E-4]:1.308897251923E-2,44[&rate=5.180481564563699E-4]:5.334702064254E-1)[&rate=5.180481564563699E-4]:2.996914526274E-1)[&rate=5.180481564563699E-4]:5.049130121603E-2,52[&rate=5.180481564563699E-4]:8.261187136935E-1)[&rate=5.180481564563699E-4]:4.353136695763E-2,((63[&rate=5.180481564563699E-4]:3.004659640479E-1,58[&rate=5.180481564563699E-4]:2.977262380206E-1)[&rate=5.180481564563699E-4]:5.13215265273E-1,(47[&rate=5.180481564563699E-4]:4.776953033873E-1,(54[&rate=5.180481564563699E-4]:5.699221018631E-1,42[&rate=5.180481564563699E-4]:3.781412799453E-1)[&rate=5.180481564563699E-4]:8.311566727759E-2)[&rate=5.180481564563699E-4]:3.743420903171E-1)[&rate=5.180481564563699E-4]:9.432501571383E-2)[&rate=5.180481564563699E-4]:9.049388647129E-2,((40[&rate=5.180481564563699E-4]:7.999386528736E-1,((53[&rate=5.180481564563699E-4]:7.106180041846E-1,41[&rate=5.180481564563699E-4]:6.804810178832E-1)[&rate=5.180481564563699E-4]:9.480789226346E-2,46[&rate=5.180481564563699E-4]:7.972067183658E-1)[&rate=5.180481564563699E-4]:1.917029067221E-2)[&rate=5.180481564563699E-4]:1.554900296013E-1,((48[&rate=5.180481564563699E-4]:6.572483863395E-1,((8[&rate=5.180481564563699E-4]:5.177979449427E-1,(4[&rate=5.180481564563699E-4]:2.931001668877E-1,27[&rate=5.180481564563699E-4]:4.657029066138E-1)[&rate=5.180481564563699E-4]:1.753827095618E-1)[&rate=5.180481564563699E-4]:4.791179690359E-2,49[&rate=5.180481564563699E-4]:5.739289199283E-1)[&rate=5.180481564563699E-4]:8.331946641118E-2)[&rate=5.180481564563699E-4]:2.62419995089E-1,(12[&rate=5.180481564563699E-4]:6.055744764249E-1,15[&rate=5.180481564563699E-4]:6.439306408086E-1)[&rate=5.180481564563699E-4]:3.140939050037E-1)[&rate=5.180481564563699E-4]:5.767810926543E-2)[&rate=5.180481564563699E-4]:6.498925725024E-2)[&rate=5.180481564563699E-4]:2.239303452534E-1)[&rate=5.180481564563699E-4]:1.224311263337E-1)[&rate=5.180481564563699E-4]:6.975282317854E-1,38[&rate=5.180481564563699E-4]:1.006773396522E0)[&rate=5.180481564563699E-4]:1.838856093087E-1,35[&rate=5.180481564563699E-4]:3.459101473835E-1)[&rate=5.180481564563699E-4]:3.562168930069E-1)[&rate=5.180481564563699E-4]:1.936969737754E-2,((37[&rate=5.180481564563699E-4]:1.971289755325E-1,31[&rate=5.180481564563699E-4]:1.971289755325E-1)[&rate=5.180481564563699E-4]:1.880047222357E-1,32[&rate=5.180481564563699E-4]:4.698331513202E-1)[&rate=5.180481564563699E-4]:2.625925481964E-1)[&rate=5.180481564563699E-4]:4.88284595082E-2,((((20[&rate=5.180481564563699E-4]:5.880796884648E-1,25[&rate=5.180481564563699E-4]:6.045180446292E-1)[&rate=5.180481564563699E-4]:1.632943724727E-1,((24[&rate=5.180481564563699E-4]:6.415044394934E-1,(7[&rate=5.180481564563699E-4]:3.849108541086E-1,6[&rate=5.180481564563699E-4]:3.849108541086E-1)[&rate=5.180481564563699E-4]:1.497442703162E-1)[&rate=5.180481564563699E-4]:1.158838993145E-1,28[&rate=5.180481564563699E-4]:8.012239552463E-1)[&rate=5.180481564563699E-4]:4.944626239254E-3)[&rate=5.180481564563699E-4]:4.145360375081E-1,2[&rate=5.180481564563699E-4]:9.933073587196E-1)[&rate=5.180481564563699E-4]:1.489724713594E0,(34[&rate=5.180481564563699E-4]:4.371433545413E-1,((62[&rate=5.180481564563699E-4]:5.212130309684E-1,30[&rate=5.180481564563699E-4]:4.638359817881E-1)[&rate=5.180481564563699E-4]:7.972740271147E-4,(61[&rate=5.180481564563699E-4]:4.657929635737E-1,(14[&rate=5.180481564563699E-4]:2.429169094311E0,29[&rate=5.180481564563699E-4]:3.436761681935E-1)[&rate=5.180481564563699E-4]:1.898216145303E-3)[&rate=5.180481564563699E-4]:1.190588714764E-1)[&rate=5.180481564563699E-4]:4.354835009227E-2)[&rate=5.180481564563699E-4]:1.812466357704E-2)[&rate=5.180481564563699E-4]:1.156036272454E-1);
tree STATE_18964000 [&joint=-18018.813144243795,lnP=-18018.813144243795] = [&R] (((37[&rate=5.388050849245804E-4]:4.829411101709E-1,31[&rate=5.388050849245804E-4]:4.829411101709E-1)[&rate=5.388050849245804E-4]:1.958166827031E-1,32[&rate=5.388050849245804E-4]:7.63457246426E-1)[&rate=5.388050849245804E-4]:2.761437959039E-1,((35[&rate=5.388050849245804E-4]:5.854999678513E-1,((((16[&rate=5.388050849245804E-4]:7.284075097526E-1,3[&rate=5.388050849245804E-4]:6.13339016602E-1)[&rate=5.388050849245804E-4]:1.064260610186E-1,(5[&rate=5.388050849245804E-4]:7.230035318904E-1,(13[&rate=5.388050849245804E-4]:6.618189206391E-1,9[&rate=5.388050849245804E-4]:6.234627562556E-1)[&rate=5.388050849245804E-4]:1.159791317992E-1)[&rate=5.388050849245804E-4]:4.881634025066E-2)[&rate=5.388050849245804E-4]:5.627864578222E-1,(((((60[&rate=5.388050849245804E-4]:5.21739472069E-1,59[&rate=5.388050849245804E-4]:5.162600200141E-1)[&rate=5.388050849245804E-4]:2.517628044197E-2,56[&rate=5.388050849245804E-4]:5.441760264834E-1)[&rate=5.388050849245804E-4]:4.888203936791E-2,57[&rate=5.388050849245804E-4]:5.957977918789E-1)[&rate=5.388050849245804E-4]:7.716297995828E-1,(((((26[&rate=5.388050849245804E-4]:7.203847770179E-1,19[&rate=5.388050849245804E-4]:6.957272427714E-1)[&rate=5.388050849245804E-4]:1.958279767716E-1,1[&rate=5.388050849245804E-4]:1.299113839265E-1)[&rate=5.388050849245804E-4]:7.287921344908E-2,22[&rate=5.388050849245804E-4]:9.836125151838E-1)[&rate=5.388050849245804E-4]:1.36419349401E-1,((21[&rate=5.388050849245804E-4]:4.27815965351E-1,(23[&rate=5.388050849245804E-4]:3.802894292582E-1,18[&rate=5.388050849245804E-4]:3.611113470665E-1)[&rate=5.388050849245804E-4]:5.848544020244E-2)[&rate=5.388050849245804E-4]:3.608767511283E-1,(10[&rate=5.388050849245804E-4]:3.760544833561E-1,55[&rate=5.388050849245804E-4]:3.568764011644E-1)[&rate=5.388050849245804E-4]:3.27706726274E-1)[&rate=5.388050849245804E-4]:3.203802439959E-1)[&rate=5.388050849245804E-4]:7.799418715659E-2,39[&rate=5.388050849245804E-4]:3.638221612506E-2)[&rate=5.388050849245804E-4]:8.447003287078E-2)[&rate=5.388050849245804E-4]:1.773878422734E-2,(((((42[&rate=5.388050849245804E-4]:5.448004135222E-1,54[&rate=5.388050849245804E-4]:7.365812354399E-1)[&rate=5.388050849245804E-4]:2.588818644116E-2,47[&rate=5.388050849245804E-4]:5.871269561277E-1)[&rate=5.388050849245804E-4]:3.292187044042E-1,(52[&rate=5.388050849245804E-4]:7.895871627229E-1,(63[&rate=5.388050849245804E-4]:4.297991969562E-1,58[&rate=5.388050849245804E-4]:4.270594709288E-1)[&rate=5.388050849245804E-4]:3.981441301504E-1)[&rate=5.388050849245804E-4]:5.004616904186E-2)[&rate=5.388050849245804E-4]:9.538377999693E-2,((51[&rate=5.388050849245804E-4]:6.144386687348E-1,(17[&rate=5.388050849245804E-4]:4.858817254579E-1,11[&rate=5.388050849245804E-4]:4.475255610742E-1)[&rate=5.388050849245804E-4]:2.491048884825E-1)[&rate=5.388050849245804E-4]:1.083090654361E-1,(((45[&rate=5.388050849245804E-4]:3.438547268002E-1,50[&rate=5.388050849245804E-4]:2.644026720057E-1)[&rate=5.388050849245804E-4]:2.887396396612E-2,43[&rate=5.388050849245804E-4]:3.535506085746E-1)[&rate=5.388050849245804E-4]:6.965347694396E-2,44[&rate=5.388050849245804E-4]:4.204643594912E-1)[&rate=5.388050849245804E-4]:3.598176212552E-1)[&rate=5.388050849245804E-4]:2.122693775907E-1)[&rate=5.388050849245804E-4]:1.254800935766E-1,(((41[&rate=5.388050849245804E-4]:7.15966818398E-1,46[&rate=5.388050849245804E-4]:7.37884626617E-1)[&rate=5.388050849245804E-4]:5.169114056625E-2,(40[&rate=5.388050849245804E-4]:5.951595960402E-1,53[&rate=5.388050849245804E-4]:6.198171302869E-1)[&rate=5.388050849245804E-4]:1.779778149787E-1)[&rate=5.388050849245804E-4]:1.742621368199E-1,((((49[&rate=5.388050849245804E-4]:5.867607863468E-1,8[&rate=5.388050849245804E-4]:5.785416082647E-1)[&rate=5.388050849245804E-4]:2.418032158624E-1,48[&rate=5.388050849245804E-4]:8.285640022092E-1)[&rate=5.388050849245804E-4]:4.720920796247E-2,(4[&rate=5.388050849245804E-4]:3.404497171841E-2,27[&rate=5.388050849245804E-4]:2.066477114444E-1)[&rate=5.388050849245804E-4]:7.84193991878E-1)[&rate=5.388050849245804E-4]:9.175581439645E-3,(12[&rate=5.388050849245804E-4]:4.918343672992E-1,15[&rate=5.388050849245804E-4]:5.301905316829E-1)[&rate=5.388050849245804E-4]:3.93114424312E-1)[&rate=5.388050849245804E-4]:8.436856444667E-2)[&rate=5.388050849245804E-4]:1.733716301022E-1)[&rate=5.388050849245804E-4]:6.987464980262E-2)[&rate=5.388050849245804E-4]:1.46700228247E-1)[&rate=5.388050849245804E-4]:3.419332173615E-1,38[&rate=5.388050849245804E-4]:6.217450267767E-1)[&rate=5.388050849245804E-4]:8.085037995221E-1)[&rate=5.388050849245804E-4]:2.957584155559E-1,(((30[&rate=5.388050849245804E-4]:5.206439833474E-1,(62[&rate=5.388050849245804E-4]:5.662480551087E-1,((61[&rate=5.388050849245804E-4]:5.910314020723E-1,29[&rate=5.388050849245804E-4]:4.708128228374E-1)[&rate=5.388050849245804E-4]:4.120921960508E-3,14[&rate=5.388050849245804E-4]:2.560426670915E0)[&rate=5.388050849245804E-4]:3.393726113045E-2)[&rate=5.388050849245804E-4]:1.177297741901E-2)[&rate=5.388050849245804E-4]:2.216369817622E-2,(34[&rate=5.388050849245804E-4]:2.60014417783E-1,(((24[&rate=5.388050849245804E-4]:7.775035509644E-1,(7[&rate=5.388050849245804E-4]:2.790484556643E-1,6[&rate=5.388050849245804E-4]:2.790484556643E-1)[&rate=5.388050849245804E-4]:3.916057802316E-1)[&rate=5.388050849245804E-4]:1.300431633311E-1,(28[&rate=5.388050849245804E-4]:8.824184421546E-1,(20[&rate=5.388050849245804E-4]:4.479214276785E-1,25[&rate=5.388050849245804E-4]:4.643597838429E-1)[&rate=5.388050849245804E-4]:3.79702493928E-1)[&rate=5.388050849245804E-4]:6.89638885792E-2)[&rate=5.388050849245804E-4]:2.053726007558E-1,2[&rate=5.388050849245804E-4]:9.293576712155E-1)[&rate=5.388050849245804E-4]:1.358420800763E0)[&rate=5.388050849245804E-4]:2.117550123745E-1)[&rate=5.388050849245804E-4]:7.173997542759E-2,(36[&rate=5.388050849245804E-4]:6.147896876109E-1,33[&rate=5.388050849245804E-4]:5.79270561928E-1)[&rate=5.388050849245804E-4]:1.500311933839E-1)[&rate=5.388050849245804E-4]:1.382954259098E-1)[&rate=5.388050849245804E-4]:1.474136971739E-1);
tree STATE_18966000 [&joint=-18017.679458058476,lnP=-18017.679458058476] = [&R] ((36[&rate=5.089881511597241E-4]:5.831296564916E-1,33[&rate=5.089881511597241E-4]:5.476105308087E-1)[&rate=5.089881511597241E-4]:3.949089027495E-1,((((37[&rate=5.089881511597241E-4]:5.008001696224E-1,31[&rate=5.089881511597241E-4]:5.008001696224E-1)[&rate=5.089881511597241E-4]:2.373514428003E-2,32[&rate=5.089881511597241E-4]:6.092347674544E-1)[&rate=5.089881511597241E-4]:2.360316680323E-1,(((30[&rate=5.089881511597241E-4]:6.259120415807E-1,62[&rate=5.089881511597241E-4]:6.83289090761E-1)[&rate=5.089881511597241E-4]:4.184642642195E-3,((61[&rate=5.089881511597241E-4]:5.807327155964E-1,((((24[&rate=5.089881511597241E-4]:8.468853298245E-1,(7[&rate=5.089881511597241E-4]:2.805149714581E-1,6[&rate=5.089881511597241E-4]:2.805149714581E-1)[&rate=5.089881511597241E-4]:4.595210432978E-1)[&rate=5.089881511597241E-4]:9.659526505416E-2,((20[&rate=5.089881511597241E-4]:6.383928872791E-1,25[&rate=5.089881511597241E-4]:6.548312434435E-1)[&rate=5.089881511597241E-4]:2.919656689594E-1,28[&rate=5.089881511597241E-4]:9.851530767866E-1)[&rate=5.089881511597241E-4]:2.163134530473E-3)[&rate=5.089881511597241E-4]:5.53694841234E-2,2[&rate=5.089881511597241E-4]:8.152884351664E-1)[&rate=5.089881511597241E-4]:1.562633291319E0,34[&rate=5.089881511597241E-4]:3.501576722898E-1)[&rate=5.089881511597241E-4]:3.93182127055E-2)[&rate=5.089881511597241E-4]:8.494111156242E-3,29[&rate=5.089881511597241E-4]:4.690082475178E-1)[&rate=5.089881511597241E-4]:1.610884367051E-1)[&rate=5.089881511597241E-4]:2.375053474946E-2,14[&rate=5.089881511597241E-4]:2.73934014509E0)[&rate=5.089881511597241E-4]:5.207495421938E-2)[&rate=5.089881511597241E-4]:4.213010718785E-2,(35[&rate=5.089881511597241E-4]:8.630893921197E-1,(((((16[&rate=5.089881511597241E-4]:8.803019869328E-1,3[&rate=5.089881511597241E-4]:7.652334937822E-1)[&rate=5.089881511597241E-4]:5.056715469803E-2,5[&rate=5.089881511597241E-4]:8.678554430007E-1)[&rate=5.089881511597241E-4]:4.832071572718E-2,(13[&rate=5.089881511597241E-4]:7.854102726675E-1,9[&rate=5.089881511597241E-4]:7.470541082841E-1)[&rate=5.089881511597241E-4]:1.855604066082E-1)[&rate=5.089881511597241E-4]:4.258896962385E-1,((((60[&rate=5.089881511597241E-4]:5.347621666375E-1,(59[&rate=5.089881511597241E-4]:5.07137379086E-1,56[&rate=5.089881511597241E-4]:5.098771051134E-1)[&rate=5.089881511597241E-4]:2.214533549649E-2)[&rate=5.089881511597241E-4]:2.76913420264E-1,57[&rate=5.089881511597241E-4]:8.116755869014E-1)[&rate=5.089881511597241E-4]:5.128000149972E-1,((((63[&rate=5.089881511597241E-4]:4.23817341135E-1,58[&rate=5.089881511597241E-4]:4.210776151076E-1)[&rate=5.089881511597241E-4]:4.230556585718E-1,(52[&rate=5.089881511597241E-4]:8.019999998613E-1,(47[&rate=5.089881511597241E-4]:7.810535801868E-1,(42[&rate=5.089881511597241E-4]:7.284213964799E-1,54[&rate=5.089881511597241E-4]:9.202022183976E-1)[&rate=5.089881511597241E-4]:3.619382754251E-2)[&rate=5.089881511597241E-4]:9.76587484417E-2)[&rate=5.089881511597241E-4]:6.516835461757E-3)[&rate=5.089881511597241E-4]:1.128498126249E-1,(((17[&rate=5.089881511597241E-4]:3.987916682727E-1,11[&rate=5.089881511597241E-4]:3.60435503889E-1)[&rate=5.089881511597241E-4]:2.334010586318E-1,51[&rate=5.089881511597241E-4]:5.11644781699E-1)[&rate=5.089881511597241E-4]:2.900889145394E-1,((44[&rate=5.089881511597241E-4]:3.808537513449E-1,43[&rate=5.089881511597241E-4]:3.835934773723E-1)[&rate=5.089881511597241E-4]:1.489042285703E-1,(45[&rate=5.089881511597241E-4]:4.20862486284E-1,50[&rate=5.089881511597241E-4]:3.414104314895E-1)[&rate=5.089881511597241E-4]:1.308133018503E-1)[&rate=5.089881511597241E-4]:3.295099628986E-1)[&rate=5.089881511597241E-4]:1.196329517096E-1)[&rate=5.089881511597241E-4]:7.101261444437E-2,(((12[&rate=5.089881511597241E-4]:2.760520613711E-1,15[&rate=5.089881511597241E-4]:3.144082257548E-1)[&rate=5.089881511597241E-4]:6.216222757157E-1,((4[&rate=5.089881511597241E-4]:2.736305142675E-1,27[&rate=5.089881511597241E-4]:4.462332539935E-1)[&rate=5.089881511597241E-4]:5.463586050707E-1,(8[&rate=5.089881511597241E-4]:8.514487976979E-1,(53[&rate=5.089881511597241E-4]:7.256321913977E-1,(48[&rate=5.089881511597241E-4]:6.842732198131E-1,49[&rate=5.089881511597241E-4]:6.842732198131E-1)[&rate=5.089881511597241E-4]:3.861924555705E-2)[&rate=5.089881511597241E-4]:1.367755104099E-1)[&rate=5.089881511597241E-4]:1.785539013335E-2)[&rate=5.089881511597241E-4]:2.015097117347E-2)[&rate=5.089881511597241E-4]:1.434669734304E-2,((40[&rate=5.089881511597241E-4]:3.818265684321E-1,41[&rate=5.089881511597241E-4]:3.763471163774E-1)[&rate=5.089881511597241E-4]:3.635773681867E-2,46[&rate=5.089881511597241E-4]:4.346226614151E-1)[&rate=5.089881511597241E-4]:4.7191892096E-1)[&rate=5.089881511597241E-4]:1.625500087844E-1)[&rate=5.089881511597241E-4]:7.730181895809E-2)[&rate=5.089881511597241E-4]:1.229867150772E-2,((((21[&rate=5.089881511597241E-4]:4.800970840896E-1,(23[&rate=5.089881511597241E-4]:4.404880336048E-1,18[&rate=5.089881511597241E-4]:4.213099514131E-1)[&rate=5.089881511597241E-4]:5.056795459442E-2)[&rate=5.089881511597241E-4]:3.892627688871E-1,(10[&rate=5.089881511597241E-4]:5.205640292893E-1,55[&rate=5.089881511597241E-4]:5.013859470976E-1)[&rate=5.089881511597241E-4]:2.638643168382E-1)[&rate=5.089881511597241E-4]:2.943207419424E-1,39[&rate=5.089881511597241E-4]:1.299566341239E-2)[&rate=5.089881511597241E-4]:2.230217949539E-2,(((26[&rate=5.089881511597241E-4]:8.116418515058E-1,19[&rate=5.089881511597241E-4]:7.869843172594E-1)[&rate=5.089881511597241E-4]:5.53397129847E-2,1[&rate=5.089881511597241E-4]:8.068019462756E-2)[&rate=5.089881511597241E-4]:8.601085996587E-2,22[&rate=5.089881511597241E-4]:9.475129724017E-1)[&rate=5.089881511597241E-4]:2.494287061225E-1)[&rate=5.089881511597241E-4]:5.490108803273E-2)[&rate=5.089881511597241E-4]:2.025518555328E-1)[&rate=5.089881511597241E-4]:2.47160671397E-1,38[&rate=5.089881511597241E-4]:5.344320058153E-1)[&rate=5.089881511597241E-4]:1.173406244752E0)[&rate=5.089881511597241E-4]:1.33781888062E-2)[&rate=5.089881511597241E-4]:7.971305481801E-2);
tree STATE_18968000 [&joint=-18019.699079465165,lnP=-18019.699079465165] = [&R] ((((61[&rate=4.791928179408601E-4]:7.202289595679E-1,62[&rate=4.791928179408601E-4]:6.573874295133E-1)[&rate=4.791928179408601E-4]:1.405498812428E-1,(((36[&rate=4.791928179408601E-4]:5.101811478581E-1,33[&rate=4.791928179408601E-4]:4.746620221752E-1)[&rate=4.791928179408601E-4]:3.210330764641E-1,(((37[&rate=4.791928179408601E-4]:3.903332697518E-1,31[&rate=4.791928179408601E-4]:3.903332697518E-1)[&rate=4.791928179408601E-4]:1.995965378802E-1,32[&rate=4.791928179408601E-4]:6.74629261184E-1)[&rate=4.791928179408601E-4]:1.345274043196E-1,35[&rate=4.791928179408601E-4]:7.982277037549E-1)[&rate=4.791928179408601E-4]:1.112859707009E-2)[&rate=4.791928179408601E-4]:3.668024074391E-2,30[&rate=4.791928179408601E-4]:7.176212410226E-1)[&rate=4.791928179408601E-4]:2.293902055319E-2)[&rate=4.791928179408601E-4]:1.25497632338E-2,((29[&rate=4.791928179408601E-4]:5.604575239938E-1,34[&rate=4.791928179408601E-4]:4.894192726276E-1)[&rate=4.791928179408601E-4]:6.41492591685E-2,(((28[&rate=4.791928179408601E-4]:1.011669995828E0,((24[&rate=4.791928179408601E-4]:8.70574650349E-1,(7[&rate=4.791928179408601E-4]:5.167631696878E-1,6[&rate=4.791928179408601E-4]:5.167631696878E-1)[&rate=4.791928179408601E-4]:2.469621655927E-1)[&rate=4.791928179408601E-4]:6.810098781728E-2,(20[&rate=4.791928179408601E-4]:2.343398174904E-1,25[&rate=4.791928179408601E-4]:2.507781736548E-1)[&rate=4.791928179408601E-4]:6.933769165662E-1)[&rate=4.791928179408601E-4]:2.915874122359E-2)[&rate=4.791928179408601E-4]:1.11331920286E-1,2[&rate=4.791928179408601E-4]:8.956046558401E-1)[&rate=4.791928179408601E-4]:1.577221831827E0,((((5[&rate=4.791928179408601E-4]:5.801980174061E-1,(13[&rate=4.791928179408601E-4]:4.796322950211E-1,9[&rate=4.791928179408601E-4]:4.412761306376E-1)[&rate=4.791928179408601E-4]:1.553602429328E-1)[&rate=4.791928179408601E-4]:4.634402410536E-1,(16[&rate=4.791928179408601E-4]:8.914158641888E-1,3[&rate=4.791928179408601E-4]:7.763473710382E-1)[&rate=4.791928179408601E-4]:2.152360929011E-1)[&rate=4.791928179408601E-4]:3.71868007096E-1,((((((21[&rate=4.791928179408601E-4]:5.431715717349E-1,(23[&rate=4.791928179408601E-4]:4.659725350226E-1,18[&rate=4.791928179408601E-4]:4.467944528309E-1)[&rate=4.791928179408601E-4]:8.815794082194E-2)[&rate=4.791928179408601E-4]:1.363675109003E-1,(10[&rate=4.791928179408601E-4]:4.851808997584E-1,55[&rate=4.791928179408601E-4]:4.660028175666E-1)[&rate=4.791928179408601E-4]:1.094266760276E-1)[&rate=4.791928179408601E-4]:3.471209268433E-1,(((26[&rate=4.791928179408601E-4]:5.569177226501E-1,19[&rate=4.791928179408601E-4]:5.322601884037E-1)[&rate=4.791928179408601E-4]:3.358505489273E-1,1[&rate=4.791928179408601E-4]:1.064669017145E-1)[&rate=4.791928179408601E-4]:6.465485937304E-2,22[&rate=4.791928179408601E-4]:9.519436788957E-1)[&rate=4.791928179408601E-4]:8.567523469236E-2)[&rate=4.791928179408601E-4]:2.055213505525E-1,39[&rate=4.791928179408601E-4]:8.149642852427E-2)[&rate=4.791928179408601E-4]:1.805665689615E-1,((((((17[&rate=4.791928179408601E-4]:6.111292599234E-1,11[&rate=4.791928179408601E-4]:5.727730955397E-1)[&rate=4.791928179408601E-4]:1.105644281592E-1,51[&rate=4.791928179408601E-4]:6.011457428771E-1)[&rate=4.791928179408601E-4]:2.517611919644E-1,(((45[&rate=4.791928179408601E-4]:3.415354675626E-1,43[&rate=4.791928179408601E-4]:3.223573853709E-1)[&rate=4.791928179408601E-4]:1.03449115808E-1,50[&rate=4.791928179408601E-4]:3.655325285761E-1)[&rate=4.791928179408601E-4]:4.511388169939E-1,44[&rate=4.791928179408601E-4]:8.742055921454E-1)[&rate=4.791928179408601E-4]:3.623558927145E-2)[&rate=4.791928179408601E-4]:2.235295229606E-2,((63[&rate=4.791928179408601E-4]:5.060350537279E-1,58[&rate=4.791928179408601E-4]:5.032953277005E-1)[&rate=4.791928179408601E-4]:3.088503803583E-1,(54[&rate=4.791928179408601E-4]:9.225457966153E-1,(42[&rate=4.791928179408601E-4]:3.305376539464E-1,47[&rate=4.791928179408601E-4]:3.469760101107E-1)[&rate=4.791928179408601E-4]:4.002273207512E-1)[&rate=4.791928179408601E-4]:1.060382676077E-1)[&rate=4.791928179408601E-4]:9.873061743501E-2)[&rate=4.791928179408601E-4]:1.821826466063E-3,52[&rate=4.791928179408601E-4]:8.770817136036E-1)[&rate=4.791928179408601E-4]:8.45922966851E-2,((41[&rate=4.791928179408601E-4]:8.36657024845E-1,((49[&rate=4.791928179408601E-4]:8.509661215092E-1,(40[&rate=4.791928179408601E-4]:4.046602777331E-1,53[&rate=4.791928179408601E-4]:4.293178119798E-1)[&rate=4.791928179408601E-4]:4.24388035557E-1)[&rate=4.791928179408601E-4]:1.26107121454E-2,46[&rate=4.791928179408601E-4]:8.580973815999E-1)[&rate=4.791928179408601E-4]:4.774514641794E-4)[&rate=4.791928179408601E-4]:1.039524453475E-1,((12[&rate=4.791928179408601E-4]:3.398975398783E-1,15[&rate=4.791928179408601E-4]:3.78253704262E-1)[&rate=4.791928179408601E-4]:6.200586088342E-1,((8[&rate=4.791928179408601E-4]:7.932559931757E-1,48[&rate=4.791928179408601E-4]:8.014751712578E-1)[&rate=4.791928179408601E-4]:5.34212198522E-2,(4[&rate=4.791928179408601E-4]:3.393417109495E-1,27[&rate=4.791928179408601E-4]:5.119444506756E-1)[&rate=4.791928179408601E-4]:4.580204335852E-1)[&rate=4.791928179408601E-4]:1.050597576025E-1)[&rate=4.791928179408601E-4]:8.050581753842E-3)[&rate=4.791928179408601E-4]:7.585906064425E-2)[&rate=4.791928179408601E-4]:2.921698091148E-1)[&rate=4.791928179408601E-4]:2.885105860389E-2,((59[&rate=4.791928179408601E-4]:5.742589470557E-1,(56[&rate=4.791928179408601E-4]:5.44448661478E-1,60[&rate=4.791928179408601E-4]:5.471883875056E-1)[&rate=4.791928179408601E-4]:3.255001160506E-2)[&rate=4.791928179408601E-4]:2.202233352779E-1,57[&rate=4.791928179408601E-4]:7.999617343886E-1)[&rate=4.791928179408601E-4]:7.375276641669E-1)[&rate=4.791928179408601E-4]:7.527714097289E-2)[&rate=4.791928179408601E-4]:8.203775073292E-1,38[&rate=4.791928179408601E-4]:1.181089252337E0)[&rate=4.791928179408601E-4]:3.081755914942E-1)[&rate=4.791928179408601E-4]:1.08506098325E-1)[&rate=4.791928179408601E-4]:1.285032416473E-1)[&rate=4.791928179408601E-4]:4.104307644721E-2,14[&rate=4.791928179408601E-4]:2.879646027374E0);
tree STATE_18970000 [&joint=-18016.011847388792,lnP=-18016.011847388792] = [&R] (((30[&rate=4.4999711068664593E-4]:6.334241011207E-1,61[&rate=4.4999711068664593E-4]:7.536426803556E-1)[&rate=4.4999711068664593E-4]:1.01599118602E-1,(((36[&rate=4.4999711068664593E-4]:7.230339675632E-1,33[&rate=4.4999711068664593E-4]:6.875148418803E-1)[&rate=4.4999711068664593E-4]:1.057367931697E-1,((37[&rate=4.4999711068664593E-4]:4.508738866327E-1,31[&rate=4.4999711068664593E-4]:4.508738866327E-1)[&rate=4.4999711068664593E-4]:1.265130796772E-1,32[&rate=4.4999711068664593E-4]:6.62086419862E-1)[&rate=4.4999711068664593E-4]:1.557553791224E-1)[&rate=4.4999711068664593E-4]:9.928900619966E-3,35[&rate=4.4999711068664593E-4]:8.168417378556E-1)[&rate=4.4999711068664593E-4]:4.659678241346E-2)[&rate=4.4999711068664593E-4]:7.134580752789E-2,((14[&rate=4.4999711068664593E-4]:2.640101835652E0,(((((13[&rate=4.4999711068664593E-4]:5.277381033876E-1,9[&rate=4.4999711068664593E-4]:4.893819390042E-1)[&rate=4.4999711068664593E-4]:4.332950383926E-1,(5[&rate=4.4999711068664593E-4]:8.405130008863E-1,(16[&rate=4.4999711068664593E-4]:5.094133236784E-1,3[&rate=4.4999711068664593E-4]:3.943448305278E-1)[&rate=4.4999711068664593E-4]:3.94113375838E-1)[&rate=4.4999711068664593E-4]:6.572562034609E-2)[&rate=4.4999711068664593E-4]:6.181862202905E-1,(((39[&rate=4.4999711068664593E-4]:1.763238835474E-1,((((26[&rate=4.4999711068664593E-4]:7.028360655041E-1,19[&rate=4.4999711068664593E-4]:6.781785312576E-1)[&rate=4.4999711068664593E-4]:2.398319991352E-1,1[&rate=4.4999711068664593E-4]:1.563666947763E-1)[&rate=4.4999711068664593E-4]:5.080511597812E-2,22[&rate=4.4999711068664593E-4]:9.879937285626E-1)[&rate=4.4999711068664593E-4]:3.361408524745E-1,((21[&rate=4.4999711068664593E-4]:6.344273824974E-1,(23[&rate=4.4999711068664593E-4]:4.512946634329E-1,18[&rate=4.4999711068664593E-4]:4.321165812412E-1)[&rate=4.4999711068664593E-4]:1.940916231742E-1)[&rate=4.4999711068664593E-4]:2.77269620385E-1,(55[&rate=4.4999711068664593E-4]:7.520502553644E-1,10[&rate=4.4999711068664593E-4]:7.712283375562E-1)[&rate=4.4999711068664593E-4]:5.553715847705E-2)[&rate=4.4999711068664593E-4]:4.01478674045E-1)[&rate=4.4999711068664593E-4]:1.38331381267E-2)[&rate=4.4999711068664593E-4]:5.978124674482E-2,((59[&rate=4.4999711068664593E-4]:5.508931548729E-1,(56[&rate=4.4999711068664593E-4]:5.310269441568E-1,60[&rate=4.4999711068664593E-4]:5.337666701843E-1)[&rate=4.4999711068664593E-4]:2.260593674351E-2)[&rate=4.4999711068664593E-4]:8.131056385291E-2,57[&rate=4.4999711068664593E-4]:6.376831707808E-1)[&rate=4.4999711068664593E-4]:8.449973019773E-1)[&rate=4.4999711068664593E-4]:4.023873086176E-2,(((((54[&rate=4.4999711068664593E-4]:2.589710707357E-1,42[&rate=4.4999711068664593E-4]:6.719024881797E-2)[&rate=4.4999711068664593E-4]:8.782794459632E-2,47[&rate=4.4999711068664593E-4]:1.714565495787E-1)[&rate=4.4999711068664593E-4]:7.189221132383E-1,((63[&rate=4.4999711068664593E-4]:3.242186022079E-1,58[&rate=4.4999711068664593E-4]:3.214788761805E-1)[&rate=4.4999711068664593E-4]:5.049517411412E-1,52[&rate=4.4999711068664593E-4]:7.908141789654E-1)[&rate=4.4999711068664593E-4]:2.285215508449E-2)[&rate=4.4999711068664593E-4]:1.293779080766E-1,(((17[&rate=4.4999711068664593E-4]:4.931373428978E-1,11[&rate=4.4999711068664593E-4]:4.547811785141E-1)[&rate=4.4999711068664593E-4]:4.322431985527E-1,((50[&rate=4.4999711068664593E-4]:5.746570038867E-1,(45[&rate=4.4999711068664593E-4]:5.475914675602E-1,43[&rate=4.4999711068664593E-4]:5.284133853684E-1)[&rate=4.4999711068664593E-4]:1.06517591121E-1)[&rate=4.4999711068664593E-4]:5.764203652116E-2,44[&rate=4.4999711068664593E-4]:6.898332869833E-1)[&rate=4.4999711068664593E-4]:1.725335558371E-1)[&rate=4.4999711068664593E-4]:9.546728240609E-3,51[&rate=4.4999711068664593E-4]:8.143793244856E-1)[&rate=4.4999711068664593E-4]:1.286649176408E-1)[&rate=4.4999711068664593E-4]:1.194473698683E-1,(((12[&rate=4.4999711068664593E-4]:5.141580445467E-1,15[&rate=4.4999711068664593E-4]:5.525142089304E-1)[&rate=4.4999711068664593E-4]:4.076497043106E-1,(((8[&rate=4.4999711068664593E-4]:6.113899840635E-1,(4[&rate=4.4999711068664593E-4]:3.645066477098E-1,27[&rate=4.4999711068664593E-4]:5.371093874358E-1)[&rate=4.4999711068664593E-4]:1.975682678605E-1)[&rate=4.4999711068664593E-4]:5.829357725088E-2,48[&rate=4.4999711068664593E-4]:6.779027393964E-1)[&rate=4.4999711068664593E-4]:1.359416902103E-1,49[&rate=4.4999711068664593E-4]:8.138444296067E-1)[&rate=4.4999711068664593E-4]:1.079633192506E-1)[&rate=4.4999711068664593E-4]:2.188836279213E-2,((53[&rate=4.4999711068664593E-4]:5.84457548519E-1,41[&rate=4.4999711068664593E-4]:5.543205622177E-1)[&rate=4.4999711068664593E-4]:5.612224198803E-2,(46[&rate=4.4999711068664593E-4]:4.684743062276E-1,40[&rate=4.4999711068664593E-4]:4.520359500633E-1)[&rate=4.4999711068664593E-4]:1.638863061971E-1)[&rate=4.4999711068664593E-4]:3.058560471699E-1)[&rate=4.4999711068664593E-4]:2.009872811671E-1)[&rate=4.4999711068664593E-4]:2.05633071077E-1)[&rate=4.4999711068664593E-4]:1.987659118758E-1)[&rate=4.4999711068664593E-4]:8.777474315868E-1,38[&rate=4.4999711068664593E-4]:1.347377752562E0)[&rate=4.4999711068664593E-4]:1.781780678289E-1,62[&rate=4.4999711068664593E-4]:6.097687105771E-1)[&rate=4.4999711068664593E-4]:2.217248138029E-3)[&rate=4.4999711068664593E-4]:3.862433725457E-2,((34[&rate=4.4999711068664593E-4]:4.388540630301E-1,((28[&rate=4.4999711068664593E-4]:1.066650679023E0,((20[&rate=4.4999711068664593E-4]:5.642390320272E-1,25[&rate=4.4999711068664593E-4]:5.806773881916E-1)[&rate=4.4999711068664593E-4]:4.190406079523E-1,(24[&rate=4.4999711068664593E-4]:7.972324519265E-1,(7[&rate=4.4999711068664593E-4]:3.933304657809E-1,6[&rate=4.4999711068664593E-4]:3.933304657809E-1)[&rate=4.4999711068664593E-4]:2.970526710771E-1)[&rate=4.4999711068664593E-4]:1.970060921627E-1)[&rate=4.4999711068664593E-4]:2.857651849568E-2)[&rate=4.4999711068664593E-4]:8.269726421076E-2,2[&rate=4.4999711068664593E-4]:9.2195068296E-1)[&rate=4.4999711068664593E-4]:1.544667434266E0)[&rate=4.4999711068664593E-4]:1.076494508244E-2,29[&rate=4.4999711068664593E-4]:5.206572594787E-1)[&rate=4.4999711068664593E-4]:7.257598731071E-2)[&rate=4.4999711068664593E-4]:2.131357804612E-1);
tree STATE_18972000 [&joint=-18007.422282604304,lnP=-18007.422282604304] = [&R] ((((37[&rate=4.996109477501915E-4]:3.995328516521E-1,31[&rate=4.996109477501915E-4]:3.995328516521E-1)[&rate=4.996109477501915E-4]:1.084730062457E-1,32[&rate=4.996109477501915E-4]:5.927053114499E-1)[&rate=4.996109477501915E-4]:2.298329049318E-1,((36[&rate=4.996109477501915E-4]:6.173308000237E-1,33[&rate=4.996109477501915E-4]:5.818116743409E-1)[&rate=4.996109477501915E-4]:1.574962469108E-1,((61[&rate=4.996109477501915E-4]:7.083473652722E-1,(((((24[&rate=4.996109477501915E-4]:7.965212628887E-1,(7[&rate=4.996109477501915E-4]:5.231872411588E-1,6[&rate=4.996109477501915E-4]:5.231872411588E-1)[&rate=4.996109477501915E-4]:1.664847066613E-1)[&rate=4.996109477501915E-4]:3.085589409162E-2,28[&rate=4.996109477501915E-4]:8.712127734187E-1)[&rate=4.996109477501915E-4]:1.67800173843E-1,(20[&rate=4.996109477501915E-4]:5.708523026683E-1,25[&rate=4.996109477501915E-4]:5.872906588327E-1)[&rate=4.996109477501915E-4]:4.133661240454E-1)[&rate=4.996109477501915E-4]:1.024882500291E-1,2[&rate=4.996109477501915E-4]:9.141039370167E-1)[&rate=4.996109477501915E-4]:1.600758571396E0,(34[&rate=4.996109477501915E-4]:4.6643971094E-1,14[&rate=4.996109477501915E-4]:2.622970888423E0)[&rate=4.996109477501915E-4]:2.065874327676E-2)[&rate=4.996109477501915E-4]:2.999208045439E-2)[&rate=4.996109477501915E-4]:1.262658602338E-2,(30[&rate=4.996109477501915E-4]:5.505418618213E-1,((((((16[&rate=4.996109477501915E-4]:9.235777696409E-1,((13[&rate=4.996109477501915E-4]:4.868753593865E-1,9[&rate=4.996109477501915E-4]:4.48519195003E-1)[&rate=4.996109477501915E-4]:4.015917358097E-1,5[&rate=4.996109477501915E-4]:8.336725746483E-1)[&rate=4.996109477501915E-4]:2.689149636247E-2)[&rate=4.996109477501915E-4]:9.044101894222E-2,3[&rate=4.996109477501915E-4]:8.989502954326E-1)[&rate=4.996109477501915E-4]:5.903122124252E-1,((((((((((45[&rate=4.996109477501915E-4]:4.465977214298E-1,50[&rate=4.996109477501915E-4]:3.671456666353E-1)[&rate=4.996109477501915E-4]:6.947092222411E-2,43[&rate=4.996109477501915E-4]:4.968905614621E-1)[&rate=4.996109477501915E-4]:9.561597116445E-2,44[&rate=4.996109477501915E-4]:5.897668065992E-1)[&rate=4.996109477501915E-4]:2.479355174564E-1,(17[&rate=4.996109477501915E-4]:6.734463774394E-1,11[&rate=4.996109477501915E-4]:6.350902130557E-1)[&rate=4.996109477501915E-4]:2.272696452464E-1)[&rate=4.996109477501915E-4]:3.550837674493E-2,51[&rate=4.996109477501915E-4]:8.156764542251E-1)[&rate=4.996109477501915E-4]:4.4731019549E-2,52[&rate=4.996109477501915E-4]:8.604074737741E-1)[&rate=4.996109477501915E-4]:1.031022458542E-2,((63[&rate=4.996109477501915E-4]:4.189933273695E-1,58[&rate=4.996109477501915E-4]:4.162536013422E-1)[&rate=4.996109477501915E-4]:4.648922675111E-1,((54[&rate=4.996109477501915E-4]:3.987429431885E-1,47[&rate=4.996109477501915E-4]:2.234004774351E-1)[&rate=4.996109477501915E-4]:2.845509850329E-1,42[&rate=4.996109477501915E-4]:4.915131063036E-1)[&rate=4.996109477501915E-4]:4.142902967961E-1)[&rate=4.996109477501915E-4]:2.518826786257E-2)[&rate=4.996109477501915E-4]:1.266471087156E-1,((40[&rate=4.996109477501915E-4]:8.119697198399E-1,((49[&rate=4.996109477501915E-4]:7.230022377732E-1,(41[&rate=4.996109477501915E-4]:5.926591506107E-1,53[&rate=4.996109477501915E-4]:6.227961369121E-1)[&rate=4.996109477501915E-4]:1.029458268887E-1)[&rate=4.996109477501915E-4]:2.994939666963E-2,46[&rate=4.996109477501915E-4]:7.474721823881E-1)[&rate=4.996109477501915E-4]:8.093589361616E-2)[&rate=4.996109477501915E-4]:1.522201719747E-1,((((4[&rate=4.996109477501915E-4]:3.538046309974E-1,27[&rate=4.996109477501915E-4]:5.264073707234E-1)[&rate=4.996109477501915E-4]:1.735079520394E-1,48[&rate=4.996109477501915E-4]:5.84846829612E-1)[&rate=4.996109477501915E-4]:1.386151686323E-1,(12[&rate=4.996109477501915E-4]:3.982020322268E-1,15[&rate=4.996109477501915E-4]:4.365581966104E-1)[&rate=4.996109477501915E-4]:3.252599660175E-1)[&rate=4.996109477501915E-4]:8.698699851653E-2,8[&rate=4.996109477501915E-4]:8.022298186787E-1)[&rate=4.996109477501915E-4]:1.75658703273E-1)[&rate=4.996109477501915E-4]:9.344888786331E-2)[&rate=4.996109477501915E-4]:2.534664277572E-1,((59[&rate=4.996109477501915E-4]:6.583772490648E-1,(56[&rate=4.996109477501915E-4]:6.211121330987E-1,60[&rate=4.996109477501915E-4]:6.238518591263E-1)[&rate=4.996109477501915E-4]:4.000484199348E-2)[&rate=4.996109477501915E-4]:1.434294650076E-1,57[&rate=4.996109477501915E-4]:8.072861661273E-1)[&rate=4.996109477501915E-4]:6.983395892532E-1)[&rate=4.996109477501915E-4]:4.032542338026E-2,((((21[&rate=4.996109477501915E-4]:6.615834266569E-1,(23[&rate=4.996109477501915E-4]:4.998054424513E-1,18[&rate=4.996109477501915E-4]:4.806273602596E-1)[&rate=4.996109477501915E-4]:1.727368883153E-1)[&rate=4.996109477501915E-4]:1.828024531847E-1,(55[&rate=4.996109477501915E-4]:6.016986478631E-1,10[&rate=4.996109477501915E-4]:6.208767300548E-1)[&rate=4.996109477501915E-4]:1.385776429376E-1)[&rate=4.996109477501915E-4]:4.559229211437E-1,39[&rate=4.996109477501915E-4]:1.496238694786E-1)[&rate=4.996109477501915E-4]:2.276923232037E-2,(((26[&rate=4.996109477501915E-4]:5.745602708859E-1,19[&rate=4.996109477501915E-4]:5.499027366394E-1)[&rate=4.996109477501915E-4]:2.889631191235E-1,1[&rate=4.996109477501915E-4]:7.722202014646E-2)[&rate=4.996109477501915E-4]:1.927591036505E-1,22[&rate=4.996109477501915E-4]:1.050803041605E0)[&rate=4.996109477501915E-4]:2.832338958102E-1)[&rate=4.996109477501915E-4]:1.26982734496E-1)[&rate=4.996109477501915E-4]:1.926263975901E-1)[&rate=4.996109477501915E-4]:1.346802649597E-1,38[&rate=4.996109477501915E-4]:6.212030467898E-1)[&rate=4.996109477501915E-4]:8.687971516413E-1,62[&rate=4.996109477501915E-4]:5.742130886177E-1)[&rate=4.996109477501915E-4]:9.515461441008E-3,29[&rate=4.996109477501915E-4]:5.263515008784E-1)[&rate=4.996109477501915E-4]:2.419036094292E-2)[&rate=4.996109477501915E-4]:5.021351023941E-2)[&rate=4.996109477501915E-4]:2.379845083032E-2)[&rate=4.996109477501915E-4]:5.864013119567E-2)[&rate=4.996109477501915E-4]:4.057713599198E-2,35[&rate=4.996109477501915E-4]:8.52186390625E-1);
tree STATE_18974000 [&joint=-18021.003303961388,lnP=-18021.003303961388] = [&R] (((37[&rate=6.170097006139917E-4]:2.230848460579E-1,31[&rate=6.170097006139917E-4]:2.230848460579E-1)[&rate=6.170097006139917E-4]:1.404086129349E-1,32[&rate=6.170097006139917E-4]:4.481929125449E-1)[&rate=6.170097006139917E-4]:3.554666576501E-1,((33[&rate=6.170097006139917E-4]:6.505715730247E-1,(36[&rate=6.170097006139917E-4]:6.561260501049E-1,35[&rate=6.170097006139917E-4]:6.342681266076E-1)[&rate=6.170097006139917E-4]:2.996464860271E-2)[&rate=6.170097006139917E-4]:7.909706588962E-2,((61[&rate=6.170097006139917E-4]:6.502095195778E-1,29[&rate=6.170097006139917E-4]:5.299909403429E-1)[&rate=6.170097006139917E-4]:5.019635936879E-2,(62[&rate=6.170097006139917E-4]:6.361114217823E-1,(34[&rate=6.170097006139917E-4]:4.635225205109E-1,(((((16[&rate=6.170097006139917E-4]:5.754258854284E-1,3[&rate=6.170097006139917E-4]:4.603573922778E-1)[&rate=6.170097006139917E-4]:4.073916266509E-1,((13[&rate=6.170097006139917E-4]:4.264818165463E-1,9[&rate=6.170097006139917E-4]:3.881256521628E-1)[&rate=6.170097006139917E-4]:3.443678182982E-1,5[&rate=6.170097006139917E-4]:7.160551142966E-1)[&rate=6.170097006139917E-4]:2.037486991526E-1)[&rate=6.170097006139917E-4]:6.721843156597E-1,(((((((42[&rate=6.170097006139917E-4]:4.749899319832E-1,(54[&rate=6.170097006139917E-4]:3.797398423744E-1,47[&rate=6.170097006139917E-4]:2.04397376621E-1)[&rate=6.170097006139917E-4]:2.870309115266E-1)[&rate=6.170097006139917E-4]:6.216099773873E-2,52[&rate=6.170097006139917E-4]:4.768769571192E-1)[&rate=6.170097006139917E-4]:1.560432971951E-1,(63[&rate=6.170097006139917E-4]:1.636450126077E-1,58[&rate=6.170097006139917E-4]:1.609052865804E-1)[&rate=6.170097006139917E-4]:5.076314060903E-1)[&rate=6.170097006139917E-4]:3.675439178229E-1,(((17[&rate=6.170097006139917E-4]:6.945557932947E-1,11[&rate=6.170097006139917E-4]:6.56199628911E-1)[&rate=6.170097006139917E-4]:1.933245833001E-1,51[&rate=6.170097006139917E-4]:7.673324313893E-1)[&rate=6.170097006139917E-4]:3.146776334355E-2,(((45[&rate=6.170097006139917E-4]:2.179625637196E-1,43[&rate=6.170097006139917E-4]:1.987844815279E-1)[&rate=6.170097006139917E-4]:1.769570838148E-1,50[&rate=6.170097006139917E-4]:3.154675927399E-1)[&rate=6.170097006139917E-4]:1.27030799527E-1,44[&rate=6.170097006139917E-4]:5.000326388423E-1)[&rate=6.170097006139917E-4]:3.56301802466E-1)[&rate=6.170097006139917E-4]:2.016639774044E-1)[&rate=6.170097006139917E-4]:1.387015599366E-1,(((40[&rate=6.170097006139917E-4]:6.955903952437E-1,46[&rate=6.170097006139917E-4]:7.120287514081E-1)[&rate=6.170097006139917E-4]:9.55163579804E-3,(41[&rate=6.170097006139917E-4]:3.131466289017E-1,53[&rate=6.170097006139917E-4]:3.432836152031E-1)[&rate=6.170097006139917E-4]:3.865159500853E-1)[&rate=6.170097006139917E-4]:2.103745713303E-1,(8[&rate=6.170097006139917E-4]:6.55367081728E-1,((48[&rate=6.170097006139917E-4]:5.163356095516E-1,(49[&rate=6.170097006139917E-4]:3.966884750809E-1,(4[&rate=6.170097006139917E-4]:2.431336614389E-2,27[&rate=6.170097006139917E-4]:1.969161058699E-1)[&rate=6.170097006139917E-4]:3.148408623618E-1)[&rate=6.170097006139917E-4]:1.196471344707E-1)[&rate=6.170097006139917E-4]:7.426554901885E-2,(12[&rate=6.170097006139917E-4]:1.930384666205E-1,15[&rate=6.170097006139917E-4]:2.313946310042E-1)[&rate=6.170097006139917E-4]:3.9756269195E-1)[&rate=6.170097006139917E-4]:7.298510123964E-2)[&rate=6.170097006139917E-4]:2.73848150781E-1)[&rate=6.170097006139917E-4]:2.839231023046E-1)[&rate=6.170097006139917E-4]:5.690979025338E-2,((59[&rate=6.170097006139917E-4]:3.954204628317E-1,(56[&rate=6.170097006139917E-4]:3.385513012942E-1,60[&rate=6.170097006139917E-4]:3.412910273217E-1)[&rate=6.170097006139917E-4]:5.960888756487E-2)[&rate=6.170097006139917E-4]:1.198197444832E-1,57[&rate=6.170097006139917E-4]:5.207196593698E-1)[&rate=6.170097006139917E-4]:9.301503835055E-1)[&rate=6.170097006139917E-4]:5.654437853821E-2,(((((26[&rate=6.170097006139917E-4]:3.326753528692E-1,19[&rate=6.170097006139917E-4]:3.080178186228E-1)[&rate=6.170097006139917E-4]:5.672480084351E-1,1[&rate=6.170097006139917E-4]:1.136219914414E-1)[&rate=6.170097006139917E-4]:1.317490615496E-1,22[&rate=6.170097006139917E-4]:1.026192970799E0)[&rate=6.170097006139917E-4]:1.943350943401E-1,39[&rate=6.170097006139917E-4]:5.888422952293E-2)[&rate=6.170097006139917E-4]:3.731681407174E-2,((21[&rate=6.170097006139917E-4]:5.348009235101E-1,(23[&rate=6.170097006139917E-4]:4.389777493836E-1,18[&rate=6.170097006139917E-4]:4.197996671919E-1)[&rate=6.170097006139917E-4]:1.067820782362E-1)[&rate=6.170097006139917E-4]:3.246532327533E-1,(55[&rate=6.170097006139917E-4]:7.166126196791E-1,10[&rate=6.170097006139917E-4]:7.357907018708E-1)[&rate=6.170097006139917E-4]:3.873194754339E-2)[&rate=6.170097006139917E-4]:3.874318188379E-1)[&rate=6.170097006139917E-4]:1.64638035353E-1)[&rate=6.170097006139917E-4]:2.818339816681E-1)[&rate=6.170097006139917E-4]:6.595050085586E-1,38[&rate=6.170097006139917E-4]:1.196698617119E0)[&rate=6.170097006139917E-4]:3.046346763908E-1,((((28[&rate=6.170097006139917E-4]:6.789699868691E-1,((24[&rate=6.170097006139917E-4]:5.266011243853E-1,(7[&rate=6.170097006139917E-4]:1.957983644955E-1,6[&rate=6.170097006139917E-4]:1.957983644955E-1)[&rate=6.170097006139917E-4]:2.239534448212E-1)[&rate=6.170097006139917E-4]:1.048242272258E-1,(20[&rate=6.170097006139917E-4]:2.907935782371E-1,25[&rate=6.170097006139917E-4]:3.072319344015E-1)[&rate=6.170097006139917E-4]:3.296728692643E-1)[&rate=6.170097006139917E-4]:3.709018819634E-3)[&rate=6.170097006139917E-4]:4.448043937604E-1,2[&rate=6.170097006139917E-4]:8.963771203554E-1)[&rate=6.170097006139917E-4]:1.523977389906E0,30[&rate=6.170097006139917E-4]:4.636287074321E-1)[&rate=6.170097006139917E-4]:5.557390484276E-2,14[&rate=6.170097006139917E-4]:2.604695538392E0)[&rate=6.170097006139917E-4]:8.966522241671E-3)[&rate=6.170097006139917E-4]:6.391637360543E-3)[&rate=6.170097006139917E-4]:4.417360072489E-2)[&rate=6.170097006139917E-4]:1.452927109689E-3)[&rate=6.170097006139917E-4]:3.472724084202E-2)[&rate=6.170097006139917E-4]:4.940076734634E-2);
tree STATE_18976000 [&joint=-18000.317012875228,lnP=-18000.317012875228] = [&R] ((((((((16[&rate=5.840460046941891E-4]:7.113636485412E-1,3[&rate=5.840460046941891E-4]:5.962951553906E-1)[&rate=5.840460046941891E-4]:3.528298741887E-1,((13[&rate=5.840460046941891E-4]:3.824338617076E-1,9[&rate=5.840460046941891E-4]:3.440776973242E-1)[&rate=5.840460046941891E-4]:3.799636133857E-1,5[&rate=5.840460046941891E-4]:7.076029545455E-1)[&rate=5.840460046941891E-4]:2.935768695544E-1)[&rate=5.840460046941891E-4]:2.7676368132E-1,(((((56[&rate=5.840460046941891E-4]:3.26852154774E-1,60[&rate=5.840460046941891E-4]:3.295918808016E-1)[&rate=5.840460046941891E-4]:6.824283327479E-2,59[&rate=5.840460046941891E-4]:3.923552620214E-1)[&rate=5.840460046941891E-4]:8.752681030872E-2,57[&rate=5.840460046941891E-4]:4.853615243851E-1)[&rate=5.840460046941891E-4]:8.84473398041E-1,(((((26[&rate=5.840460046941891E-4]:7.352641018217E-1,19[&rate=5.840460046941891E-4]:7.106065675753E-1)[&rate=5.840460046941891E-4]:1.042079713209E-1,1[&rate=5.840460046941891E-4]:5.317070327971E-2)[&rate=5.840460046941891E-4]:3.470989634433E-2,22[&rate=5.840460046941891E-4]:8.687025174323E-1)[&rate=5.840460046941891E-4]:3.08371444891E-1,((21[&rate=5.840460046941891E-4]:5.57795194678E-1,(23[&rate=5.840460046941891E-4]:4.469740835796E-1,18[&rate=5.840460046941891E-4]:4.277960013879E-1)[&rate=5.840460046941891E-4]:1.21780015208E-1)[&rate=5.840460046941891E-4]:2.798908877506E-1,(55[&rate=5.840460046941891E-4]:6.658203966302E-1,10[&rate=5.840460046941891E-4]:6.849984788219E-1)[&rate=5.840460046941891E-4]:6.775609675738E-2)[&rate=5.840460046941891E-4]:3.284289757851E-1)[&rate=5.840460046941891E-4]:2.059376081995E-4,39[&rate=5.840460046941891E-4]:1.563606431511E-2)[&rate=5.840460046941891E-4]:1.076235156452E-1)[&rate=5.840460046941891E-4]:1.675042325301E-2,((((63[&rate=5.840460046941891E-4]:2.358441128499E-1,58[&rate=5.840460046941891E-4]:2.331043868225E-1)[&rate=5.840460046941891E-4]:3.500999324217E-1,(52[&rate=5.840460046941891E-4]:4.643143109088E-1,((47[&rate=5.840460046941891E-4]:1.650018412501E-1,42[&rate=5.840460046941891E-4]:1.485634850857E-1)[&rate=5.840460046941891E-4]:5.329973982602E-2,54[&rate=5.840460046941891E-4]:3.936440468295E-1)[&rate=5.840460046941891E-4]:3.227250585998E-1)[&rate=5.840460046941891E-4]:8.327356997915E-2)[&rate=5.840460046941891E-4]:2.878535771453E-1,(((44[&rate=5.840460046941891E-4]:5.144314871619E-1,43[&rate=5.840460046941891E-4]:5.171712131892E-1)[&rate=5.840460046941891E-4]:1.028907980737E-2,(45[&rate=5.840460046941891E-4]:4.61632752517E-1,50[&rate=5.840460046941891E-4]:3.821806977225E-1)[&rate=5.840460046941891E-4]:8.500562267138E-2)[&rate=5.840460046941891E-4]:2.213868705965E-1,((17[&rate=5.840460046941891E-4]:4.297545064822E-1,11[&rate=5.840460046941891E-4]:3.913983420985E-1)[&rate=5.840460046941891E-4]:1.008324562233E-1,51[&rate=5.840460046941891E-4]:4.100390174999E-1)[&rate=5.840460046941891E-4]:2.785341734904E-1)[&rate=5.840460046941891E-4]:1.468682670429E-1)[&rate=5.840460046941891E-4]:1.841840358289E-1,((41[&rate=5.840460046941891E-4]:4.43236335809E-1,(40[&rate=5.840460046941891E-4]:4.031307960915E-1,(46[&rate=5.840460046941891E-4]:3.519314873478E-1,53[&rate=5.840460046941891E-4]:3.601506654301E-1)[&rate=5.840460046941891E-4]:6.763766490805E-2)[&rate=5.840460046941891E-4]:4.558499177223E-2)[&rate=5.840460046941891E-4]:3.259398447535E-1,((12[&rate=5.840460046941891E-4]:3.599345548028E-1,15[&rate=5.840460046941891E-4]:3.982907191865E-1)[&rate=5.840460046941891E-4]:3.573883449604E-1,((8[&rate=5.840460046941891E-4]:4.82068853501E-1,(48[&rate=5.840460046941891E-4]:3.741987125107E-1,49[&rate=5.840460046941891E-4]:3.741987125107E-1)[&rate=5.840460046941891E-4]:1.160893190723E-1)[&rate=5.840460046941891E-4]:4.671708049782E-2,(4[&rate=5.840460046941891E-4]:3.079359708088E-1,27[&rate=5.840460046941891E-4]:4.805387105348E-1)[&rate=5.840460046941891E-4]:1.715348946969E-1)[&rate=5.840460046941891E-4]:1.803177876823E-1)[&rate=5.840460046941891E-4]:7.925054107315E-2)[&rate=5.840460046941891E-4]:3.052438338477E-1)[&rate=5.840460046941891E-4]:1.121653312688E-1)[&rate=5.840460046941891E-4]:8.861843371341E-2)[&rate=5.840460046941891E-4]:4.520133153135E-1,38[&rate=5.840460046941891E-4]:6.751623001852E-1)[&rate=5.840460046941891E-4]:7.344325429421E-1,(((24[&rate=5.840460046941891E-4]:5.762912409781E-1,(7[&rate=5.840460046941891E-4]:2.136574702508E-1,6[&rate=5.840460046941891E-4]:2.136574702508E-1)[&rate=5.840460046941891E-4]:2.557844556588E-1)[&rate=5.840460046941891E-4]:9.047817502994E-2,((20[&rate=5.840460046941891E-4]:3.27482928924E-1,25[&rate=5.840460046941891E-4]:3.439212850884E-1)[&rate=5.840460046941891E-4]:2.628619527316E-1,28[&rate=5.840460046941891E-4]:6.451394022037E-1)[&rate=5.840460046941891E-4]:6.546563024278E-2)[&rate=5.840460046941891E-4]:1.408120439078E-1,2[&rate=5.840460046941891E-4]:6.240198160801E-1)[&rate=5.840460046941891E-4]:1.769136670883E0)[&rate=5.840460046941891E-4]:7.191777957895E-2,(34[&rate=5.840460046941891E-4]:4.026193727577E-1,29[&rate=5.840460046941891E-4]:4.736576241239E-1)[&rate=5.840460046941891E-4]:3.469083958863E-2)[&rate=5.840460046941891E-4]:2.157212892814E-3,(62[&rate=5.840460046941891E-4]:5.615750135313E-1,(61[&rate=5.840460046941891E-4]:6.103853645421E-1,(14[&rate=5.840460046941891E-4]:2.455002008394E0,30[&rate=5.840460046941891E-4]:3.695090822766E-1)[&rate=5.840460046941891E-4]:1.206577030305E-1)[&rate=5.840460046941891E-4]:1.403117904384E-2)[&rate=5.840460046941891E-4]:6.307712254321E-3)[&rate=5.840460046941891E-4]:1.390829629144E-1,((33[&rate=5.840460046941891E-4]:3.337415105693E-1,36[&rate=5.840460046941891E-4]:3.692606362522E-1)[&rate=5.840460046941891E-4]:3.427334807125E-1,(35[&rate=5.840460046941891E-4]:5.626158922425E-1,((37[&rate=5.840460046941891E-4]:1.29628990999E-1,31[&rate=5.840460046941891E-4]:1.29628990999E-1)[&rate=5.840460046941891E-4]:8.991491837395E-2,32[&rate=5.840460046941891E-4]:3.04243362925E-1)[&rate=5.840460046941891E-4]:2.693014910663E-1)[&rate=5.840460046941891E-4]:1.275203012249E-1)[&rate=5.840460046941891E-4]:8.786774659856E-2);
tree STATE_18978000 [&joint=-18016.004720442772,lnP=-18016.004720442772] = [&R] ((35[&rate=6.045719405320416E-4]:5.610642180763E-1,((37[&rate=6.045719405320416E-4]:2.635589223042E-1,31[&rate=6.045719405320416E-4]:2.635589223042E-1)[&rate=6.045719405320416E-4]:8.584815999536E-2,32[&rate=6.045719405320416E-4]:4.341065358516E-1)[&rate=6.045719405320416E-4]:1.378866439735E-1)[&rate=6.045719405320416E-4]:2.520577610389E-1,((33[&rate=6.045719405320416E-4]:5.442859618265E-1,36[&rate=6.045719405320416E-4]:5.798050875093E-1)[&rate=6.045719405320416E-4]:2.456592396351E-1,((30[&rate=6.045719405320416E-4]:5.273486492507E-1,14[&rate=6.045719405320416E-4]:2.612841575368E0)[&rate=6.045719405320416E-4]:7.671980661866E-3,(62[&rate=6.045719405320416E-4]:5.751842907098E-1,(((29[&rate=6.045719405320416E-4]:3.645734323215E-1,61[&rate=6.045719405320416E-4]:4.847920115564E-1)[&rate=6.045719405320416E-4]:5.425969927877E-2,34[&rate=6.045719405320416E-4]:3.477948802341E-1)[&rate=6.045719405320416E-4]:7.240781412569E-2,((((20[&rate=6.045719405320416E-4]:4.424455536674E-1,25[&rate=6.045719405320416E-4]:4.588839098318E-1)[&rate=6.045719405320416E-4]:2.313444104186E-1,((24[&rate=6.045719405320416E-4]:5.326903328161E-1,(7[&rate=6.045719405320416E-4]:2.036857835838E-1,6[&rate=6.045719405320416E-4]:2.036857835838E-1)[&rate=6.045719405320416E-4]:2.221552341638E-1)[&rate=6.045719405320416E-4]:3.642769413898E-2,28[&rate=6.045719405320416E-4]:6.129536433934E-1)[&rate=6.045719405320416E-4]:1.156308412406E-1)[&rate=6.045719405320416E-4]:5.340339533129E-1,2[&rate=6.045719405320416E-4]:1.035221177673E0)[&rate=6.045719405320416E-4]:1.317407318622E0,((((16[&rate=6.045719405320416E-4]:7.564925950249E-1,3[&rate=6.045719405320416E-4]:6.414241018743E-1)[&rate=6.045719405320416E-4]:1.924622932982E-1,((13[&rate=6.045719405320416E-4]:3.825412126065E-1,9[&rate=6.045719405320416E-4]:3.441850482231E-1)[&rate=6.045719405320416E-4]:3.795560951804E-1,5[&rate=6.045719405320416E-4]:7.073027872391E-1)[&rate=6.045719405320416E-4]:1.786384024538E-1)[&rate=6.045719405320416E-4]:3.201683311082E-1,(((((((42[&rate=6.045719405320416E-4]:3.44039809393E-1,47[&rate=6.045719405320416E-4]:3.604781655574E-1)[&rate=6.045719405320416E-4]:6.017464189744E-2,54[&rate=6.045719405320416E-4]:5.959952732082E-1)[&rate=6.045719405320416E-4]:2.654181227464E-1,((63[&rate=6.045719405320416E-4]:1.297341464006E-1,58[&rate=6.045719405320416E-4]:1.269944203732E-1)[&rate=6.045719405320416E-4]:4.892353507772E-1,52[&rate=6.045719405320416E-4]:5.806133327941E-1)[&rate=6.045719405320416E-4]:2.874526864002E-2)[&rate=6.045719405320416E-4]:6.935029818174E-2,(((44[&rate=6.045719405320416E-4]:3.65307223273E-1,43[&rate=6.045719405320416E-4]:3.680469493003E-1)[&rate=6.045719405320416E-4]:1.22405735458E-1,(45[&rate=6.045719405320416E-4]:4.533805723786E-1,50[&rate=6.045719405320416E-4]:3.739285175841E-1)[&rate=6.045719405320416E-4]:5.625019457149E-2)[&rate=6.045719405320416E-4]:2.29933355816E-1,(51[&rate=6.045719405320416E-4]:5.157330988394E-1,(17[&rate=6.045719405320416E-4]:5.107702203779E-1,11[&rate=6.045719405320416E-4]:4.724140559942E-1)[&rate=6.045719405320416E-4]:1.255108236671E-1)[&rate=6.045719405320416E-4]:1.443789691321E-1)[&rate=6.045719405320416E-4]:1.859683164431E-2)[&rate=6.045719405320416E-4]:2.619187256021E-1,(((((53[&rate=6.045719405320416E-4]:5.560027488056E-1,49[&rate=6.045719405320416E-4]:5.532630227781E-1)[&rate=6.045719405320416E-4]:6.446702098849E-2,(4[&rate=6.045719405320416E-4]:8.566282511854E-2,27[&rate=6.045719405320416E-4]:2.582655648446E-1)[&rate=6.045719405320416E-4]:4.745329720728E-1)[&rate=6.045719405320416E-4]:9.694385700609E-2,8[&rate=6.045719405320416E-4]:7.064547226906E-1)[&rate=6.045719405320416E-4]:5.796783939596E-3,(48[&rate=6.045719405320416E-4]:5.824384532027E-1,(12[&rate=6.045719405320416E-4]:2.761569118975E-1,15[&rate=6.045719405320416E-4]:3.145130762812E-1)[&rate=6.045719405320416E-4]:3.062815413052E-1)[&rate=6.045719405320416E-4]:1.380322315095E-1)[&rate=6.045719405320416E-4]:7.632064648319E-2,(41[&rate=6.045719405320416E-4]:5.446600506511E-1,(46[&rate=6.045719405320416E-4]:5.306144226224E-1,40[&rate=6.045719405320416E-4]:5.14176066458E-1)[&rate=6.045719405320416E-4]:3.596343624772E-2)[&rate=6.045719405320416E-4]:2.247340202706E-1)[&rate=6.045719405320416E-4]:2.260280748444E-1)[&rate=6.045719405320416E-4]:1.184908934214E-1,(((59[&rate=6.045719405320416E-4]:1.842117040596E-1,60[&rate=6.045719405320416E-4]:1.896911561145E-1)[&rate=6.045719405320416E-4]:1.668341710771E-1,56[&rate=6.045719405320416E-4]:3.537856011641E-1)[&rate=6.045719405320416E-4]:2.91744584474E-1,57[&rate=6.045719405320416E-4]:6.482699116657E-1)[&rate=6.045719405320416E-4]:6.656431275219E-1)[&rate=6.045719405320416E-4]:3.101794686559E-2,((((21[&rate=6.045719405320416E-4]:6.279138771242E-1,(23[&rate=6.045719405320416E-4]:5.629656977481E-1,18[&rate=6.045719405320416E-4]:5.437876155564E-1)[&rate=6.045719405320416E-4]:7.590708348574E-2)[&rate=6.045719405320416E-4]:1.918010451317E-2,(55[&rate=6.045719405320416E-4]:4.925885287067E-1,10[&rate=6.045719405320416E-4]:5.117666108985E-1)[&rate=6.045719405320416E-4]:5.039586388971E-2)[&rate=6.045719405320416E-4]:5.154278554112E-1,(((26[&rate=6.045719405320416E-4]:6.862402189133E-1,19[&rate=6.045719405320416E-4]:6.615826846669E-1)[&rate=6.045719405320416E-4]:2.470388028562E-1,1[&rate=6.045719405320416E-4]:1.469776519066E-1)[&rate=6.045719405320416E-4]:4.907505432768E-2,22[&rate=6.045719405320416E-4]:9.768746240426E-1)[&rate=6.045719405320416E-4]:1.966061171157E-1)[&rate=6.045719405320416E-4]:2.960701476522E-2,39[&rate=6.045719405320416E-4]:4.144392030714E-2)[&rate=6.045719405320416E-4]:5.691172328017E-2)[&rate=6.045719405320416E-4]:5.843880872067E-2)[&rate=6.045719405320416E-4]:7.839690869265E-1,38[&rate=6.045719405320416E-4]:9.352840871795E-1)[&rate=6.045719405320416E-4]:4.337827652801E-1)[&rate=6.045719405320416E-4]:9.533825226008E-2)[&rate=6.045719405320416E-4]:2.656629580349E-2)[&rate=6.045719405320416E-4]:1.721338838309E-2)[&rate=6.045719405320416E-4]:1.401704731883E-1)[&rate=6.045719405320416E-4]:9.515575468067E-3);
tree STATE_18980000 [&joint=-18009.820317220998,lnP=-18009.820317220998] = [&R] ((33[&rate=5.842589497628027E-4]:6.757214111647E-1,36[&rate=5.842589497628027E-4]:7.112405368476E-1)[&rate=5.842589497628027E-4]:1.288900842516E-1,((34[&rate=5.842589497628027E-4]:4.245111278081E-1,(35[&rate=5.842589497628027E-4]:5.968489953832E-1,((37[&rate=5.842589497628027E-4]:2.456006295204E-1,31[&rate=5.842589497628027E-4]:2.456006295204E-1)[&rate=5.842589497628027E-4]:6.210025077817E-2,32[&rate=5.842589497628027E-4]:3.924003338507E-1)[&rate=5.842589497628027E-4]:2.153776232813E-1)[&rate=5.842589497628027E-4]:2.71156843373E-2)[&rate=5.842589497628027E-4]:6.942874091201E-2,(((29[&rate=5.842589497628027E-4]:3.930880286744E-1,(((((16[&rate=5.842589497628027E-4]:6.693806368188E-1,(5[&rate=5.842589497628027E-4]:6.046881237116E-1,(13[&rate=5.842589497628027E-4]:3.283045049236E-1,9[&rate=5.842589497628027E-4]:2.899483405402E-1)[&rate=5.842589497628027E-4]:3.311781393358E-1)[&rate=5.842589497628027E-4]:1.678814477049E-3)[&rate=5.842589497628027E-4]:4.13388408735E-1,3[&rate=5.842589497628027E-4]:9.677005524032E-1)[&rate=5.842589497628027E-4]:2.438615246867E-1,(((((52[&rate=5.842589497628027E-4]:5.226749831289E-1,((54[&rate=5.842589497628027E-4]:3.841123272284E-1,(47[&rate=5.842589497628027E-4]:1.366189537441E-1,42[&rate=5.842589497628027E-4]:1.201805975797E-1)[&rate=5.842589497628027E-4]:7.215090773093E-2)[&rate=5.842589497628027E-4]:2.679715427773E-1,(63[&rate=5.842589497628027E-4]:2.690311336307E-1,58[&rate=5.842589497628027E-4]:2.662914076034E-1)[&rate=5.842589497628027E-4]:1.693541062381E-1)[&rate=5.842589497628027E-4]:1.226459076437E-1)[&rate=5.842589497628027E-4]:1.070693254048E-1,((((45[&rate=5.842589497628027E-4]:1.99537339399E-1,50[&rate=5.842589497628027E-4]:1.200852846045E-1)[&rate=5.842589497628027E-4]:1.77081068212E-1,43[&rate=5.842589497628027E-4]:3.574403254193E-1)[&rate=5.842589497628027E-4]:2.362469815451E-1,44[&rate=5.842589497628027E-4]:5.90947580937E-1)[&rate=5.842589497628027E-4]:3.910642714287E-2,(51[&rate=5.842589497628027E-4]:5.351084027311E-1,(17[&rate=5.842589497628027E-4]:4.754767909761E-1,11[&rate=5.842589497628027E-4]:4.371206265925E-1)[&rate=5.842589497628027E-4]:1.801795569605E-1)[&rate=5.842589497628027E-4]:3.741135877337E-2)[&rate=5.842589497628027E-4]:5.722454702919E-2)[&rate=5.842589497628027E-4]:2.337439089425E-1,((49[&rate=5.842589497628027E-4]:7.653195019318E-1,(((53[&rate=5.842589497628027E-4]:1.862987706303E-1,8[&rate=5.842589497628027E-4]:1.753398665207E-1)[&rate=5.842589497628027E-4]:5.446696394752E-1,(12[&rate=5.842589497628027E-4]:4.266269740281E-1,15[&rate=5.842589497628027E-4]:4.649831384118E-1)[&rate=5.842589497628027E-4]:3.016017100498E-1)[&rate=5.842589497628027E-4]:4.460948288997E-3,((4[&rate=5.842589497628027E-4]:3.380201144202E-1,27[&rate=5.842589497628027E-4]:5.106228541463E-1)[&rate=5.842589497628027E-4]:3.16246470364E-1,48[&rate=5.842589497628027E-4]:7.118008313595E-1)[&rate=5.842589497628027E-4]:2.088880100748E-2)[&rate=5.842589497628027E-4]:3.262986956485E-2)[&rate=5.842589497628027E-4]:4.103623260911E-2,((40[&rate=5.842589497628027E-4]:6.29030215528E-1,41[&rate=5.842589497628027E-4]:6.235507634733E-1)[&rate=5.842589497628027E-4]:8.350453932718E-2,46[&rate=5.842589497628027E-4]:7.289731110195E-1)[&rate=5.842589497628027E-4]:7.190317146664E-2)[&rate=5.842589497628027E-4]:1.393242637572E-1)[&rate=5.842589497628027E-4]:1.00415546187E-1,(((59[&rate=5.842589497628027E-4]:2.64787240803E-1,56[&rate=5.842589497628027E-4]:2.675269668303E-1)[&rate=5.842589497628027E-4]:1.597153031244E-2,60[&rate=5.842589497628027E-4]:2.862382231704E-1)[&rate=5.842589497628027E-4]:1.682890786844E-1,57[&rate=5.842589497628027E-4]:4.545273018547E-1)[&rate=5.842589497628027E-4]:7.641709823565E-1)[&rate=5.842589497628027E-4]:8.673929841269E-2,((((21[&rate=5.842589497628027E-4]:5.22972329207E-1,(23[&rate=5.842589497628027E-4]:3.695649930041E-1,18[&rate=5.842589497628027E-4]:3.503869108124E-1)[&rate=5.842589497628027E-4]:1.643662403125E-1)[&rate=5.842589497628027E-4]:9.495730262123E-2,(55[&rate=5.842589497628027E-4]:4.792792598035E-1,10[&rate=5.842589497628027E-4]:4.984573419952E-1)[&rate=5.842589497628027E-4]:3.454078298377E-2)[&rate=5.842589497628027E-4]:4.883586115164E-1,(((26[&rate=5.842589497628027E-4]:3.906672443168E-1,19[&rate=5.842589497628027E-4]:3.660097100704E-1)[&rate=5.842589497628027E-4]:4.875227335435E-1,1[&rate=5.842589497628027E-4]:9.188860799734E-2)[&rate=5.842589497628027E-4]:1.34984855978E-1,22[&rate=5.842589497628027E-4]:1.007695381784E0)[&rate=5.842589497628027E-4]:1.095517656707E-1)[&rate=5.842589497628027E-4]:5.188445204273E-2,39[&rate=5.842589497628027E-4]:7.487763880671E-3)[&rate=5.842589497628027E-4]:5.137447627747E-2)[&rate=5.842589497628027E-4]:1.554395629591E-1)[&rate=5.842589497628027E-4]:4.726846692274E-1,38[&rate=5.842589497628027E-4]:6.815070202897E-1)[&rate=5.842589497628027E-4]:6.331912470262E-1,14[&rate=5.842589497628027E-4]:2.427027034439E0)[&rate=5.842589497628027E-4]:5.155392035227E-2)[&rate=5.842589497628027E-4]:2.695904605626E-2,((61[&rate=5.842589497628027E-4]:4.42251786783E-1,62[&rate=5.842589497628027E-4]:3.794102567284E-1)[&rate=5.842589497628027E-4]:3.020834468007E-2,(((28[&rate=5.842589497628027E-4]:6.205205288759E-1,(24[&rate=5.842589497628027E-4]:5.218478625409E-1,(7[&rate=5.842589497628027E-4]:1.876541876556E-1,6[&rate=5.842589497628027E-4]:1.876541876556E-1)[&rate=5.842589497628027E-4]:2.273443598167E-1)[&rate=5.842589497628027E-4]:5.48370498966E-2)[&rate=5.842589497628027E-4]:1.245328840029E-1,(20[&rate=5.842589497628027E-4]:5.267240224465E-1,25[&rate=5.842589497628027E-4]:5.431623786109E-1)[&rate=5.842589497628027E-4]:1.635348698842E-1)[&rate=5.842589497628027E-4]:1.695251223977E-1,2[&rate=5.842589497628027E-4]:6.871812750024E-1)[&rate=5.842589497628027E-4]:1.621786080055E0)[&rate=5.842589497628027E-4]:6.780552250253E-2)[&rate=5.842589497628027E-4]:7.054771904151E-2,30[&rate=5.842589497628027E-4]:4.905947937722E-1)[&rate=5.842589497628027E-4]:7.438332631409E-2)[&rate=5.842589497628027E-4]:1.248792769694E-1);
tree STATE_18982000 [&joint=-18008.206009165315,lnP=-18008.206009165315] = [&R] ((((37[&rate=5.256602891762709E-4]:2.953932030582E-1,31[&rate=5.256602891762709E-4]:2.953932030582E-1)[&rate=5.256602891762709E-4]:1.844527802967E-1,32[&rate=5.256602891762709E-4]:5.645454369069E-1)[&rate=5.256602891762709E-4]:2.171623707915E-1,((33[&rate=5.256602891762709E-4]:4.845851848516E-1,36[&rate=5.256602891762709E-4]:5.201043105345E-1)[&rate=5.256602891762709E-4]:2.113796248863E-1,35[&rate=5.256602891762709E-4]:7.096260119235E-1)[&rate=5.256602891762709E-4]:6.115283402619E-2)[&rate=5.256602891762709E-4]:8.479875870019E-3,(((62[&rate=5.256602891762709E-4]:4.771841872133E-1,(((24[&rate=5.256602891762709E-4]:5.139794356009E-1,(7[&rate=5.256602891762709E-4]:3.671947455962E-1,6[&rate=5.256602891762709E-4]:3.671947455962E-1)[&rate=5.256602891762709E-4]:3.993537493622E-2)[&rate=5.256602891762709E-4]:1.838312695774E-1,((20[&rate=5.256602891762709E-4]:4.464315300031E-1,25[&rate=5.256602891762709E-4]:4.628698861675E-1)[&rate=5.256602891762709E-4]:2.035655221615E-1,28[&rate=5.256602891762709E-4]:7.047915727126E-1)[&rate=5.256602891762709E-4]:3.685474890412E-2)[&rate=5.256602891762709E-4]:1.570086693398E-1,2[&rate=5.256602891762709E-4]:6.712577306824E-1)[&rate=5.256602891762709E-4]:1.70527521018E0)[&rate=5.256602891762709E-4]:3.143534102117E-2,34[&rate=5.256602891762709E-4]:3.802042276879E-1)[&rate=5.256602891762709E-4]:3.973519749843E-2,(((29[&rate=5.256602891762709E-4]:4.540120784399E-1,(((((13[&rate=5.256602891762709E-4]:5.083461945383E-1,9[&rate=5.256602891762709E-4]:4.699900301549E-1)[&rate=5.256602891762709E-4]:1.686169003439E-1,(5[&rate=5.256602891762709E-4]:6.020565197532E-1,16[&rate=5.256602891762709E-4]:6.650702183833E-1)[&rate=5.256602891762709E-4]:2.011205458124E-2)[&rate=5.256602891762709E-4]:2.492498923012E-1,3[&rate=5.256602891762709E-4]:8.193636721151E-1)[&rate=5.256602891762709E-4]:4.332410435945E-1,((((60[&rate=5.256602891762709E-4]:2.556080294182E-1,(56[&rate=5.256602891762709E-4]:2.35693590202E-1,59[&rate=5.256602891762709E-4]:2.329538641746E-1)[&rate=5.256602891762709E-4]:1.717471318866E-2)[&rate=5.256602891762709E-4]:2.205783237792E-1,57[&rate=5.256602891762709E-4]:4.761863531974E-1)[&rate=5.256602891762709E-4]:8.306171177321E-1,((39[&rate=5.256602891762709E-4]:7.12941515113E-3,((21[&rate=5.256602891762709E-4]:4.513096467113E-1,(23[&rate=5.256602891762709E-4]:3.099762450358E-1,18[&rate=5.256602891762709E-4]:2.907981628441E-1)[&rate=5.256602891762709E-4]:1.522923057851E-1)[&rate=5.256602891762709E-4]:4.237761396705E-1,(55[&rate=5.256602891762709E-4]:5.417561918109E-1,10[&rate=5.256602891762709E-4]:5.609342740026E-1)[&rate=5.256602891762709E-4]:2.2922000553E-1)[&rate=5.256602891762709E-4]:2.827285602761E-1)[&rate=5.256602891762709E-4]:3.404987574722E-2,(((26[&rate=5.256602891762709E-4]:7.760370857506E-1,19[&rate=5.256602891762709E-4]:7.513795515041E-1)[&rate=5.256602891762709E-4]:2.449659744673E-1,1[&rate=5.256602891762709E-4]:2.34701690355E-1)[&rate=5.256602891762709E-4]:9.590645214217E-2,22[&rate=5.256602891762709E-4]:1.111430060305E0)[&rate=5.256602891762709E-4]:9.139306620935E-2)[&rate=5.256602891762709E-4]:1.904883756537E-2)[&rate=5.256602891762709E-4]:4.401080570344E-3,((((47[&rate=5.256602891762709E-4]:5.696498411339E-1,(54[&rate=5.256602891762709E-4]:7.345373896169E-1,42[&rate=5.256602891762709E-4]:5.427565676991E-1)[&rate=5.256602891762709E-4]:1.045491727041E-2)[&rate=5.256602891762709E-4]:2.094534893482E-1,((63[&rate=5.256602891762709E-4]:1.767278802227E-1,58[&rate=5.256602891762709E-4]:1.739881541953E-1)[&rate=5.256602891762709E-4]:3.788062789458E-1,52[&rate=5.256602891762709E-4]:5.171779947848E-1)[&rate=5.256602891762709E-4]:1.852130069301E-1)[&rate=5.256602891762709E-4]:2.394103322876E-1,((17[&rate=5.256602891762709E-4]:6.12503548408E-1,11[&rate=5.256602891762709E-4]:5.741473840243E-1)[&rate=5.256602891762709E-4]:2.71985313942E-1,(51[&rate=5.256602891762709E-4]:7.399914345812E-1,((45[&rate=5.256602891762709E-4]:2.794519296187E-1,50[&rate=5.256602891762709E-4]:1.999998748242E-1)[&rate=5.256602891762709E-4]:2.06797903089E-1,(43[&rate=5.256602891762709E-4]:3.398025602471E-1,44[&rate=5.256602891762709E-4]:3.370628342198E-1)[&rate=5.256602891762709E-4]:1.272691902688E-1)[&rate=5.256602891762709E-4]:3.331936566681E-1)[&rate=5.256602891762709E-4]:2.394948256317E-2)[&rate=5.256602891762709E-4]:1.778604168582E-1)[&rate=5.256602891762709E-4]:1.069771584752E-1,((46[&rate=5.256602891762709E-4]:6.843762572479E-1,(49[&rate=5.256602891762709E-4]:5.224916503298E-1,(40[&rate=5.256602891762709E-4]:4.908917950692E-1,41[&rate=5.256602891762709E-4]:4.854123430145E-1)[&rate=5.256602891762709E-4]:9.682047041531E-3)[&rate=5.256602891762709E-4]:1.673640589727E-1)[&rate=5.256602891762709E-4]:2.707719823983E-1,((12[&rate=5.256602891762709E-4]:6.444732934315E-1,15[&rate=5.256602891762709E-4]:6.828294578152E-1)[&rate=5.256602891762709E-4]:1.720884164993E-1,((((4[&rate=5.256602891762709E-4]:1.570283940369E-1,27[&rate=5.256602891762709E-4]:3.296311337629E-1)[&rate=5.256602891762709E-4]:4.058365417668E-1,8[&rate=5.256602891762709E-4]:6.121800042968E-1)[&rate=5.256602891762709E-4]:3.405321149605E-2,48[&rate=5.256602891762709E-4]:6.544523938749E-1)[&rate=5.256602891762709E-4]:1.909561637657E-2,53[&rate=5.256602891762709E-4]:6.762877362791E-1)[&rate=5.256602891762709E-4]:1.430136996793E-1)[&rate=5.256602891762709E-4]:1.440659817701E-1)[&rate=5.256602891762709E-4]:1.703425815987E-1)[&rate=5.256602891762709E-4]:7.631538473956E-3)[&rate=5.256602891762709E-4]:1.907152327029E-1)[&rate=5.256602891762709E-4]:7.493143093626E-1,38[&rate=5.256602891762709E-4]:9.991792990446E-1)[&rate=5.256602891762709E-4]:4.27996938389E-1)[&rate=5.256602891762709E-4]:1.390685344395E-2,(30[&rate=5.256602891762709E-4]:4.388198896549E-1,14[&rate=5.256602891762709E-4]:2.524312815772E0)[&rate=5.256602891762709E-4]:2.909904222894E-2)[&rate=5.256602891762709E-4]:1.493512952801E-2,61[&rate=5.256602891762709E-4]:6.030726406468E-1)[&rate=5.256602891762709E-4]:8.123615140698E-3)[&rate=5.256602891762709E-4]:1.598657447209E-1);
tree STATE_18984000 [&joint=-18017.96722961262,lnP=-18017.96722961262] = [&R] ((((((((16[&rate=4.939238065047478E-4]:6.689913788494E-1,((13[&rate=4.939238065047478E-4]:2.573242168708E-1,9[&rate=4.939238065047478E-4]:2.189680524874E-1)[&rate=4.939238065047478E-4]:4.033011382023E-1,5[&rate=4.939238065047478E-4]:6.058308345253E-1)[&rate=4.939238065047478E-4]:1.468456939679E-4)[&rate=4.939238065047478E-4]:3.889354456377E-1,3[&rate=4.939238065047478E-4]:9.428583313365E-1)[&rate=4.939238065047478E-4]:1.888620107401E-1,(((59[&rate=4.939238065047478E-4]:5.590651918087E-1,(60[&rate=4.939238065047478E-4]:3.665822579394E-1,56[&rate=4.939238065047478E-4]:3.638425319118E-1)[&rate=4.939238065047478E-4]:1.979623859242E-1)[&rate=4.939238065047478E-4]:2.26192555476E-1,57[&rate=4.939238065047478E-4]:7.907371993396E-1)[&rate=4.939238065047478E-4]:5.086032000694E-1,(((((21[&rate=4.939238065047478E-4]:6.23661924447E-1,(23[&rate=4.939238065047478E-4]:5.131120498662E-1,18[&rate=4.939238065047478E-4]:4.939339676744E-1)[&rate=4.939238065047478E-4]:1.215087786904E-1)[&rate=4.939238065047478E-4]:1.941607663454E-1,(55[&rate=4.939238065047478E-4]:6.115309945513E-1,10[&rate=4.939238065047478E-4]:6.30709076743E-1)[&rate=4.939238065047478E-4]:1.021821072001E-1)[&rate=4.939238065047478E-4]:3.501970446396E-1,39[&rate=4.939238065047478E-4]:1.733480392523E-2)[&rate=4.939238065047478E-4]:7.395888210061E-3,(((26[&rate=4.939238065047478E-4]:6.886925251371E-1,19[&rate=4.939238065047478E-4]:6.640349908907E-1)[&rate=4.939238065047478E-4]:2.282423590421E-1,1[&rate=4.939238065047478E-4]:1.306335143162E-1)[&rate=4.939238065047478E-4]:1.96015903584E-1,22[&rate=4.939238065047478E-4]:1.107471335708E0)[&rate=4.939238065047478E-4]:7.890319204322E-2)[&rate=4.939238065047478E-4]:2.744602758231E-2,((((47[&rate=4.939238065047478E-4]:5.02917597146E-1,(54[&rate=4.939238065047478E-4]:6.038403548484E-1,42[&rate=4.939238065047478E-4]:4.120595329307E-1)[&rate=4.939238065047478E-4]:7.441970805096E-2)[&rate=4.939238065047478E-4]:2.38889533385E-1,((63[&rate=4.939238065047478E-4]:2.152849368426E-1,58[&rate=4.939238065047478E-4]:2.125452108152E-1)[&rate=4.939238065047478E-4]:4.468471459904E-1,52[&rate=4.939238065047478E-4]:6.237759184493E-1)[&rate=4.939238065047478E-4]:4.131888331456E-2)[&rate=4.939238065047478E-4]:2.937474861349E-1,(51[&rate=4.939238065047478E-4]:7.734076807902E-1,((44[&rate=4.939238065047478E-4]:3.881327896113E-1,(45[&rate=4.939238065047478E-4]:3.438374822939E-1,(43[&rate=4.939238065047478E-4]:2.866550850144E-1,50[&rate=4.939238065047478E-4]:2.263811124116E-1)[&rate=4.939238065047478E-4]:3.800431508782E-2)[&rate=4.939238065047478E-4]:6.621311553641E-2)[&rate=4.939238065047478E-4]:4.108883554875E-1,(17[&rate=4.939238065047478E-4]:4.083753727728E-1,11[&rate=4.939238065047478E-4]:3.700192083891E-1)[&rate=4.939238065047478E-4]:4.536594709561E-1)[&rate=4.939238065047478E-4]:3.192078226686E-2)[&rate=4.939238065047478E-4]:1.854346071086E-1)[&rate=4.939238065047478E-4]:5.200996995069E-2,((12[&rate=4.939238065047478E-4]:3.912817883592E-1,15[&rate=4.939238065047478E-4]:4.296379527428E-1)[&rate=4.939238065047478E-4]:3.91154085011E-1,(((4[&rate=4.939238065047478E-4]:3.696433338992E-1,27[&rate=4.939238065047478E-4]:5.422460736252E-1)[&rate=4.939238065047478E-4]:2.585136424926E-1,(48[&rate=4.939238065047478E-4]:6.489081174407E-1,(8[&rate=4.939238065047478E-4]:5.285501995286E-1,53[&rate=4.939238065047478E-4]:5.395091036382E-1)[&rate=4.939238065047478E-4]:1.1213873983E-1)[&rate=4.939238065047478E-4]:3.678310552631E-2)[&rate=4.939238065047478E-4]:6.778071723372E-2,(((40[&rate=4.939238065047478E-4]:6.285561593961E-1,49[&rate=4.939238065047478E-4]:6.504739676152E-1)[&rate=4.939238065047478E-4]:5.259049562754E-2,41[&rate=4.939238065047478E-4]:6.75667202969E-1)[&rate=4.939238065047478E-4]:5.351365596174E-3,46[&rate=4.939238065047478E-4]:7.029363767842E-1)[&rate=4.939238065047478E-4]:4.505611136178E-2)[&rate=4.939238065047478E-4]:2.896393316939E-2)[&rate=4.939238065047478E-4]:3.106081653012E-1)[&rate=4.939238065047478E-4]:3.310528378584E-2)[&rate=4.939238065047478E-4]:5.883372255726E-4)[&rate=4.939238065047478E-4]:8.169501116075E-2)[&rate=4.939238065047478E-4]:6.282837770496E-1,38[&rate=4.939238065047478E-4]:7.572643930986E-1)[&rate=4.939238065047478E-4]:6.825893929257E-1,(14[&rate=4.939238065047478E-4]:2.53378809097E0,(62[&rate=4.939238065047478E-4]:4.951014095221E-1,29[&rate=4.939238065047478E-4]:4.377243603418E-1)[&rate=4.939238065047478E-4]:1.057080451146E-2)[&rate=4.939238065047478E-4]:1.839446217726E-2)[&rate=4.939238065047478E-4]:1.220786576396E-1,(((28[&rate=4.939238065047478E-4]:5.893701756914E-1,(20[&rate=4.939238065047478E-4]:1.731368605261E-1,25[&rate=4.939238065047478E-4]:1.895752166904E-1)[&rate=4.939238065047478E-4]:3.614387946172E-1)[&rate=4.939238065047478E-4]:2.82698152937E-1,(24[&rate=4.939238065047478E-4]:6.59475710842E-1,(7[&rate=4.939238065047478E-4]:1.737844272455E-1,6[&rate=4.939238065047478E-4]:1.737844272455E-1)[&rate=4.939238065047478E-4]:3.788419685279E-1)[&rate=4.939238065047478E-4]:1.687570013479E-1)[&rate=4.939238065047478E-4]:2.765680475642E-1,2[&rate=4.939238065047478E-4]:9.212391159184E-1)[&rate=4.939238065047478E-4]:1.624254971581E0)[&rate=4.939238065047478E-4]:4.330578318046E-2,(34[&rate=4.939238065047478E-4]:5.284595312356E-1,61[&rate=4.939238065047478E-4]:7.197163618367E-1)[&rate=4.939238065047478E-4]:3.257628524877E-2)[&rate=4.939238065047478E-4]:9.498234624788E-2,(((30[&rate=4.939238065047478E-4]:5.897440891475E-1,36[&rate=4.939238065047478E-4]:7.400173131911E-1)[&rate=4.939238065047478E-4]:9.703247365009E-2,33[&rate=4.939238065047478E-4]:8.015306611583E-1)[&rate=4.939238065047478E-4]:2.669612561292E-2,(35[&rate=4.939238065047478E-4]:7.662040203103E-1,((37[&rate=4.939238065047478E-4]:2.76783057653E-1,31[&rate=4.939238065047478E-4]:2.76783057653E-1)[&rate=4.939238065047478E-4]:2.84099209958E-1,32[&rate=4.939238065047478E-4]:6.45581721163E-1)[&rate=4.939238065047478E-4]:1.31551260896E-1)[&rate=4.939238065047478E-4]:7.56839686466E-2)[&rate=4.939238065047478E-4]:1.358372568788E-2);
tree STATE_18986000 [&joint=-18017.424370116674,lnP=-18017.424370116674] = [&R] (((((((((5[&rate=5.981911946369399E-4]:5.977988238382E-1,((13[&rate=5.981911946369399E-4]:5.416896088176E-1,9[&rate=5.981911946369399E-4]:5.033334444341E-1)[&rate=5.981911946369399E-4]:5.715005190811E-2,16[&rate=5.981911946369399E-4]:6.07058838808E-1)[&rate=5.981911946369399E-4]:5.375368366037E-2)[&rate=5.981911946369399E-4]:1.917355466861E-1,3[&rate=5.981911946369399E-4]:7.374795760039E-1)[&rate=5.981911946369399E-4]:6.737412622306E-1,(((((63[&rate=5.981911946369399E-4]:4.787359848619E-1,58[&rate=5.981911946369399E-4]:4.759962588345E-1)[&rate=5.981911946369399E-4]:4.031444805997E-1,((47[&rate=5.981911946369399E-4]:3.864803873893E-1,(54[&rate=5.981911946369399E-4]:4.644618895731E-1,42[&rate=5.981911946369399E-4]:2.726810676553E-1)[&rate=5.981911946369399E-4]:9.736096356957E-2)[&rate=5.981911946369399E-4]:3.238553380059E-1,52[&rate=5.981911946369399E-4]:6.336233966281E-1)[&rate=5.981911946369399E-4]:2.099009044498E-1)[&rate=5.981911946369399E-4]:1.050315473369E-1,((44[&rate=5.981911946369399E-4]:6.916811241952E-1,(43[&rate=5.981911946369399E-4]:5.105307808072E-1,(50[&rate=5.981911946369399E-4]:3.564939793551E-1,45[&rate=5.981911946369399E-4]:4.359460341496E-1)[&rate=5.981911946369399E-4]:9.376282884934E-2)[&rate=5.981911946369399E-4]:1.838900694154E-1)[&rate=5.981911946369399E-4]:3.794367423669E-2,(51[&rate=5.981911946369399E-4]:5.643791338003E-1,(17[&rate=5.981911946369399E-4]:3.492761487562E-1,11[&rate=5.981911946369399E-4]:3.109199843725E-1)[&rate=5.981911946369399E-4]:3.356509302496E-1)[&rate=5.981911946369399E-4]:1.077114180562E-1)[&rate=5.981911946369399E-4]:2.764652965583E-1)[&rate=5.981911946369399E-4]:5.66249153455E-2,((((48[&rate=5.981911946369399E-4]:5.197270119615E-1,8[&rate=5.981911946369399E-4]:5.115078338795E-1)[&rate=5.981911946369399E-4]:2.608401737072E-2,53[&rate=5.981911946369399E-4]:5.485507553598E-1)[&rate=5.981911946369399E-4]:1.622202483536E-1,((4[&rate=5.981911946369399E-4]:2.473787804482E-1,27[&rate=5.981911946369399E-4]:4.199815201742E-1)[&rate=5.981911946369399E-4]:2.638984352684E-1,(12[&rate=5.981911946369399E-4]:2.89878708516E-1,15[&rate=5.981911946369399E-4]:3.282348728997E-1)[&rate=5.981911946369399E-4]:2.789327537758E-1)[&rate=5.981911946369399E-4]:1.392198153941E-1)[&rate=5.981911946369399E-4]:3.500943977253E-1,((40[&rate=5.981911946369399E-4]:6.646638351123E-1,46[&rate=5.981911946369399E-4]:6.811021912767E-1)[&rate=5.981911946369399E-4]:1.178187111856E-1,(41[&rate=5.981911946369399E-4]:7.149908964991E-1,49[&rate=5.981911946369399E-4]:7.423881567729E-1)[&rate=5.981911946369399E-4]:6.201219774409E-2)[&rate=5.981911946369399E-4]:2.537253208942E-1)[&rate=5.981911946369399E-4]:2.924686917091E-2)[&rate=5.981911946369399E-4]:1.991907605403E-1,(((60[&rate=5.981911946369399E-4]:6.862350036406E-1,(59[&rate=5.981911946369399E-4]:4.798653119696E-1,56[&rate=5.981911946369399E-4]:4.82605037997E-1)[&rate=5.981911946369399E-4]:2.00890239616E-1)[&rate=5.981911946369399E-4]:5.175280094815E-2,57[&rate=5.981911946369399E-4]:7.379878045887E-1)[&rate=5.981911946369399E-4]:6.42322485588E-1,(((((26[&rate=5.981911946369399E-4]:6.592663001899E-1,19[&rate=5.981911946369399E-4]:6.346087659435E-1)[&rate=5.981911946369399E-4]:1.97542815886E-1,1[&rate=5.981911946369399E-4]:7.050774621299E-2)[&rate=5.981911946369399E-4]:2.262475799646E-1,22[&rate=5.981911946369399E-4]:1.077577243986E0)[&rate=5.981911946369399E-4]:1.071648636908E-1,39[&rate=5.981911946369399E-4]:2.309827206028E-2)[&rate=5.981911946369399E-4]:6.534159677569E-3,((21[&rate=5.981911946369399E-4]:6.418610507962E-1,(23[&rate=5.981911946369399E-4]:2.942571106001E-1,18[&rate=5.981911946369399E-4]:2.750790284084E-1)[&rate=5.981911946369399E-4]:3.585628443057E-1)[&rate=5.981911946369399E-4]:2.325198462369E-1,(55[&rate=5.981911946369399E-4]:6.070078302383E-1,10[&rate=5.981911946369399E-4]:6.2618591243E-1)[&rate=5.981911946369399E-4]:1.632634777538E-1)[&rate=5.981911946369399E-4]:3.059364662115E-1)[&rate=5.981911946369399E-4]:1.041025159731E-1)[&rate=5.981911946369399E-4]:7.885575467193E-2)[&rate=5.981911946369399E-4]:2.01369861879E-1)[&rate=5.981911946369399E-4]:4.367254143975E-1,38[&rate=5.981911946369399E-4]:8.452065266044E-1)[&rate=5.981911946369399E-4]:6.294048014247E-1,(((28[&rate=5.981911946369399E-4]:7.74223132688E-1,(24[&rate=5.981911946369399E-4]:6.536309628588E-1,(7[&rate=5.981911946369399E-4]:2.711694188565E-1,6[&rate=5.981911946369399E-4]:2.711694188565E-1)[&rate=5.981911946369399E-4]:2.756122289337E-1)[&rate=5.981911946369399E-4]:7.675655339086E-2)[&rate=5.981911946369399E-4]:1.612742343775E-1,(20[&rate=5.981911946369399E-4]:5.421826017361E-1,25[&rate=5.981911946369399E-4]:5.586209579005E-1)[&rate=5.981911946369399E-4]:3.385202447814E-1)[&rate=5.981911946369399E-4]:2.211054801026E-1,2[&rate=5.981911946369399E-4]:9.292055868941E-1)[&rate=5.981911946369399E-4]:1.528967384971E0)[&rate=5.981911946369399E-4]:9.072812090923E-2,29[&rate=5.981911946369399E-4]:5.921752899446E-1)[&rate=5.981911946369399E-4]:2.559567011425E-2,((62[&rate=5.981911946369399E-4]:6.603309936464E-1,(61[&rate=5.981911946369399E-4]:7.126310037277E-1,30[&rate=5.981911946369399E-4]:5.924124244928E-1)[&rate=5.981911946369399E-4]:1.054151997327E-2)[&rate=5.981911946369399E-4]:1.410391803284E-3,34[&rate=5.981911946369399E-4]:5.333260849032E-1)[&rate=5.981911946369399E-4]:1.340662378949E-2)[&rate=5.981911946369399E-4]:6.936152221565E-2,14[&rate=5.981911946369399E-4]:2.772625408392E0)[&rate=5.981911946369399E-4]:2.337685961809E-1,((((37[&rate=5.981911946369399E-4]:7.075122947988E-2,31[&rate=5.981911946369399E-4]:7.075122947988E-2)[&rate=5.981911946369399E-4]:2.4223214801E-1,32[&rate=5.981911946369399E-4]:3.976828310419E-1)[&rate=5.981911946369399E-4]:3.978360761907E-1,35[&rate=5.981911946369399E-4]:7.845899454839E-1)[&rate=5.981911946369399E-4]:5.999607378168E-2,(33[&rate=5.981911946369399E-4]:5.054214773258E-1,36[&rate=5.981911946369399E-4]:5.409406030087E-1)[&rate=5.981911946369399E-4]:3.255033397541E-1)[&rate=5.981911946369399E-4]:2.04730359736E-1);
tree STATE_18988000 [&joint=-18009.41734593743,lnP=-18009.41734593743] = [&R] (((33[&rate=6.04399116979889E-4]:5.377538307075E-1,36[&rate=6.04399116979889E-4]:5.732729563904E-1)[&rate=6.04399116979889E-4]:1.862117594756E-1,(35[&rate=6.04399116979889E-4]:7.308152873501E-1,((37[&rate=6.04399116979889E-4]:1.029654388681E-1,31[&rate=6.04399116979889E-4]:1.029654388681E-1)[&rate=6.04399116979889E-4]:3.809976516104E-1,32[&rate=6.04399116979889E-4]:5.686625440306E-1)[&rate=6.04399116979889E-4]:1.730817050683E-1)[&rate=6.04399116979889E-4]:6.811505018667E-3)[&rate=6.04399116979889E-4]:4.324148126074E-2,(((((29[&rate=6.04399116979889E-4]:4.920347043235E-1,((((13[&rate=6.04399116979889E-4]:6.519970281125E-1,9[&rate=6.04399116979889E-4]:6.13640863729E-1)[&rate=6.04399116979889E-4]:3.632454101571E-2,(5[&rate=6.04399116979889E-4]:4.96096673189E-1,(16[&rate=6.04399116979889E-4]:4.030677002439E-1,3[&rate=6.04399116979889E-4]:2.879992070933E-1)[&rate=6.04399116979889E-4]:1.560426715752E-1)[&rate=6.04399116979889E-4]:1.374303753914E-1)[&rate=6.04399116979889E-4]:8.517300470544E-1,(((59[&rate=6.04399116979889E-4]:4.269054622897E-1,(56[&rate=6.04399116979889E-4]:2.463575699441E-1,60[&rate=6.04399116979889E-4]:2.490972959717E-1)[&rate=6.04399116979889E-4]:1.83287618373E-1)[&rate=6.04399116979889E-4]:2.719819630298E-1,57[&rate=6.04399116979889E-4]:7.043668773745E-1)[&rate=6.04399116979889E-4]:7.890264444474E-1,(((((52[&rate=6.04399116979889E-4]:4.59321268995E-1,((42[&rate=6.04399116979889E-4]:8.885523803746E-2,47[&rate=6.04399116979889E-4]:1.052935942018E-1)[&rate=6.04399116979889E-4]:8.378670073487E-2,54[&rate=6.04399116979889E-4]:3.644227606901E-1)[&rate=6.04399116979889E-4]:3.469533028255E-1)[&rate=6.04399116979889E-4]:3.655891993268E-1,(63[&rate=6.04399116979889E-4]:5.115744974671E-1,58[&rate=6.04399116979889E-4]:5.088347714397E-1)[&rate=6.04399116979889E-4]:3.516921352384E-1)[&rate=6.04399116979889E-4]:3.07172599519E-2,((17[&rate=6.04399116979889E-4]:6.123008982965E-1,11[&rate=6.04399116979889E-4]:5.739447339129E-1)[&rate=6.04399116979889E-4]:2.580461171357E-1,(51[&rate=6.04399116979889E-4]:7.143004701631E-1,(44[&rate=6.04399116979889E-4]:5.798721794567E-1,(45[&rate=6.04399116979889E-4]:5.572616857354E-1,(50[&rate=6.04399116979889E-4]:4.311672383239E-1,43[&rate=6.04399116979889E-4]:4.914412109266E-1)[&rate=6.04399116979889E-4]:4.664239261704E-2)[&rate=6.04399116979889E-4]:4.452830194041E-2)[&rate=6.04399116979889E-4]:1.919625372818E-1)[&rate=6.04399116979889E-4]:3.549860006365E-2)[&rate=6.04399116979889E-4]:1.058286580469E-1)[&rate=6.04399116979889E-4]:2.535224174593E-1,(((48[&rate=6.04399116979889E-4]:5.34000403741E-1,(12[&rate=6.04399116979889E-4]:4.213073516411E-1,15[&rate=6.04399116979889E-4]:4.596635160248E-1)[&rate=6.04399116979889E-4]:1.126930520999E-1)[&rate=6.04399116979889E-4]:2.410850958094E-2,((53[&rate=6.04399116979889E-4]:5.259588149759E-1,(4[&rate=6.04399116979889E-4]:1.630694031177E-1,27[&rate=6.04399116979889E-4]:3.356721428438E-1)[&rate=6.04399116979889E-4]:3.026154392554E-1)[&rate=6.04399116979889E-4]:1.403604573307E-2,8[&rate=6.04399116979889E-4]:5.290359565993E-1)[&rate=6.04399116979889E-4]:2.085377864051E-2)[&rate=6.04399116979889E-4]:6.639213712389E-2,((46[&rate=6.04399116979889E-4]:5.746841032642E-1,(49[&rate=6.04399116979889E-4]:5.431735383301E-1,41[&rate=6.04399116979889E-4]:5.157762780563E-1)[&rate=6.04399116979889E-4]:3.699001698884E-2)[&rate=6.04399116979889E-4]:2.872345914941E-2,40[&rate=6.04399116979889E-4]:5.869692062492E-1)[&rate=6.04399116979889E-4]:1.561403597749E-2)[&rate=6.04399116979889E-4]:5.66840876109E-1)[&rate=6.04399116979889E-4]:5.153209853186E-2,((((18[&rate=6.04399116979889E-4]:6.019894008464E-1,(23[&rate=6.04399116979889E-4]:6.197853081735E-1,21[&rate=6.04399116979889E-4]:6.088264040639E-1)[&rate=6.04399116979889E-4]:1.382174864616E-3)[&rate=6.04399116979889E-4]:8.640114877597E-2,(55[&rate=6.04399116979889E-4]:4.883809934047E-1,10[&rate=6.04399116979889E-4]:5.075590755964E-1)[&rate=6.04399116979889E-4]:1.041191452588E-1)[&rate=6.04399116979889E-4]:5.732520757621E-1,39[&rate=6.04399116979889E-4]:1.191768719599E-1)[&rate=6.04399116979889E-4]:1.640920845766E-2,(((26[&rate=6.04399116979889E-4]:6.696945857255E-1,19[&rate=6.04399116979889E-4]:6.450370514791E-1)[&rate=6.04399116979889E-4]:1.405959894482E-1,1[&rate=6.04399116979889E-4]:2.398920531077E-2)[&rate=6.04399116979889E-4]:1.374030856631E-1,22[&rate=6.04399116979889E-4]:9.422142087821E-1)[&rate=6.04399116979889E-4]:3.550157072517E-1)[&rate=6.04399116979889E-4]:3.331534192962E-2)[&rate=6.04399116979889E-4]:7.791655700895E-2)[&rate=6.04399116979889E-4]:1.891240477856E-1)[&rate=6.04399116979889E-4]:2.579282669891E-1,38[&rate=6.04399116979889E-4]:6.883908420758E-1)[&rate=6.04399116979889E-4]:7.768080212415E-1)[&rate=6.04399116979889E-4]:6.715472213606E-2,34[&rate=6.04399116979889E-4]:4.881511750934E-1)[&rate=6.04399116979889E-4]:2.705936349336E-2,(30[&rate=6.04399116979889E-4]:5.753886628911E-1,62[&rate=6.04399116979889E-4]:6.327657120715E-1)[&rate=6.04399116979889E-4]:1.086012706182E-2)[&rate=6.04399116979889E-4]:3.535617375682E-3,((((28[&rate=6.04399116979889E-4]:6.976601432031E-1,(20[&rate=6.04399116979889E-4]:2.026525056543E-1,25[&rate=6.04399116979889E-4]:2.190908618187E-1)[&rate=6.04399116979889E-4]:4.402131170008E-1)[&rate=6.04399116979889E-4]:2.760858593088E-2,(24[&rate=6.04399116979889E-4]:5.254792560642E-1,(7[&rate=6.04399116979889E-4]:9.126207589647E-2,6[&rate=6.04399116979889E-4]:9.126207589647E-2)[&rate=6.04399116979889E-4]:3.273678650992E-1)[&rate=6.04399116979889E-4]:1.559538566314E-1)[&rate=6.04399116979889E-4]:2.876647783448E-1,2[&rate=6.04399116979889E-4]:7.855362472047E-1)[&rate=6.04399116979889E-4]:1.193199304857E0,14[&rate=6.04399116979889E-4]:2.10750267535E0)[&rate=6.04399116979889E-4]:5.677746580963E-1)[&rate=6.04399116979889E-4]:2.020585474364E-3,61[&rate=6.04399116979889E-4]:7.120235720379E-1)[&rate=6.04399116979889E-4]:6.064798028024E-2);
tree STATE_18990000 [&joint=-18009.552267592753,lnP=-18009.552267592753] = [&R] ((((62[&rate=5.894130603243194E-4]:6.081377016884E-1,34[&rate=5.894130603243194E-4]:4.797224011418E-1)[&rate=5.894130603243194E-4]:5.72736296956E-2,(61[&rate=5.894130603243194E-4]:7.158807689127E-1,((((16[&rate=5.894130603243194E-4]:5.888434193864E-1,3[&rate=5.894130603243194E-4]:4.737749262358E-1)[&rate=5.894130603243194E-4]:4.020381646313E-1,(5[&rate=5.894130603243194E-4]:7.120214180582E-1,(13[&rate=5.894130603243194E-4]:5.663034147671E-1,9[&rate=5.894130603243194E-4]:5.279472503836E-1)[&rate=5.894130603243194E-4]:2.00512523839E-1)[&rate=5.894130603243194E-4]:2.158464673293E-1)[&rate=5.894130603243194E-4]:5.513826554558E-1,(((((52[&rate=5.894130603243194E-4]:2.320567772112E-1,((54[&rate=5.894130603243194E-4]:2.953837511794E-1,47[&rate=5.894130603243194E-4]:1.200412854261E-1)[&rate=5.894130603243194E-4]:1.229275860412E-1,42[&rate=5.894130603243194E-4]:2.265305153029E-1)[&rate=5.894130603243194E-4]:6.580023451105E-2)[&rate=5.894130603243194E-4]:4.734903611508E-1,(63[&rate=5.894130603243194E-4]:3.336254159391E-1,58[&rate=5.894130603243194E-4]:3.308856899117E-1)[&rate=5.894130603243194E-4]:4.102778868066E-1)[&rate=5.894130603243194E-4]:2.138347990964E-1,((51[&rate=5.894130603243194E-4]:7.708693006516E-1,((45[&rate=5.894130603243194E-4]:5.343211748714E-1,50[&rate=5.894130603243194E-4]:4.548691200769E-1)[&rate=5.894130603243194E-4]:7.115238040562E-2,(43[&rate=5.894130603243194E-4]:3.658496090495E-1,44[&rate=5.894130603243194E-4]:3.631098830221E-1)[&rate=5.894130603243194E-4]:2.204458640358E-1)[&rate=5.894130603243194E-4]:2.44847800169E-1)[&rate=5.894130603243194E-4]:2.258624604041E-3,(17[&rate=5.894130603243194E-4]:4.62613348909E-1,11[&rate=5.894130603243194E-4]:4.242571845253E-1)[&rate=5.894130603243194E-4]:4.310625215522E-1)[&rate=5.894130603243194E-4]:1.462540122027E-1)[&rate=5.894130603243194E-4]:9.571333682333E-3,(((48[&rate=5.894130603243194E-4]:5.354846764024E-1,(4[&rate=5.894130603243194E-4]:3.227977985299E-2,27[&rate=5.894130603243194E-4]:2.04882519579E-1)[&rate=5.894130603243194E-4]:4.456706499743E-1)[&rate=5.894130603243194E-4]:2.975887552122E-2,(((12[&rate=5.894130603243194E-4]:3.731976203909E-1,15[&rate=5.894130603243194E-4]:4.115537847746E-1)[&rate=5.894130603243194E-4]:1.468057695679E-1,53[&rate=5.894130603243194E-4]:5.227431159864E-1)[&rate=5.894130603243194E-4]:3.199423673811E-2,8[&rate=5.894130603243194E-4]:5.437784486148E-1)[&rate=5.894130603243194E-4]:1.324592522675E-2)[&rate=5.894130603243194E-4]:1.589669662527E-1,((40[&rate=5.894130603243194E-4]:3.244410400924E-1,49[&rate=5.894130603243194E-4]:3.463588483115E-1)[&rate=5.894130603243194E-4]:4.013629283949E-2,(41[&rate=5.894130603243194E-4]:3.53336681027E-1,46[&rate=5.894130603243194E-4]:3.752544892461E-1)[&rate=5.894130603243194E-4]:5.761199850155E-3)[&rate=5.894130603243194E-4]:3.377153770254E-1)[&rate=5.894130603243194E-4]:2.869345337862E-1)[&rate=5.894130603243194E-4]:2.866846904742E-1,(((((21[&rate=5.894130603243194E-4]:4.680295274792E-1,(23[&rate=5.894130603243194E-4]:4.367457441417E-1,18[&rate=5.894130603243194E-4]:4.175676619499E-1)[&rate=5.894130603243194E-4]:4.224268744722E-2)[&rate=5.894130603243194E-4]:3.428624712522E-1,(55[&rate=5.894130603243194E-4]:5.404574541387E-1,10[&rate=5.894130603243194E-4]:5.596355363304E-1)[&rate=5.894130603243194E-4]:1.663249555518E-1)[&rate=5.894130603243194E-4]:3.754355721387E-1,39[&rate=5.894130603243194E-4]:3.564263936338E-2)[&rate=5.894130603243194E-4]:1.530950261994E-2,(((26[&rate=5.894130603243194E-4]:4.512028219886E-1,19[&rate=5.894130603243194E-4]:4.265452877422E-1)[&rate=5.894130603243194E-4]:4.889980793753E-1,1[&rate=5.894130603243194E-4]:1.53899531501E-1)[&rate=5.894130603243194E-4]:8.989957537787E-2,22[&rate=5.894130603243194E-4]:1.024621024687E0)[&rate=5.894130603243194E-4]:1.879749529126E-1)[&rate=5.894130603243194E-4]:9.646573808091E-2,((59[&rate=5.894130603243194E-4]:5.750300589596E-1,(56[&rate=5.894130603243194E-4]:5.508222840885E-1,60[&rate=5.894130603243194E-4]:5.535620101161E-1)[&rate=5.894130603243194E-4]:2.694750089848E-2)[&rate=5.894130603243194E-4]:1.207800177546E-1,57[&rate=5.894130603243194E-4]:7.012895287692E-1)[&rate=5.894130603243194E-4]:6.927036937608E-1)[&rate=5.894130603243194E-4]:7.643925963289E-2)[&rate=5.894130603243194E-4]:2.060783326531E-1)[&rate=5.894130603243194E-4]:7.188590161994E-1,38[&rate=5.894130603243194E-4]:1.143315036495E0)[&rate=5.894130603243194E-4]:4.255113121768E-1)[&rate=5.894130603243194E-4]:1.237209252586E-2)[&rate=5.894130603243194E-4]:6.392358886912E-3,(29[&rate=5.894130603243194E-4]:5.552182021319E-1,(14[&rate=5.894130603243194E-4]:2.63892557656E0,(30[&rate=5.894130603243194E-4]:5.268394508157E-1,((((20[&rate=5.894130603243194E-4]:2.72356807304E-1,25[&rate=5.894130603243194E-4]:2.887951634684E-1)[&rate=5.894130603243194E-4]:3.599701147823E-1,28[&rate=5.894130603243194E-4]:6.871214426344E-1)[&rate=5.894130603243194E-4]:1.824862202918E-1,(24[&rate=5.894130603243194E-4]:5.152109483958E-1,(7[&rate=5.894130603243194E-4]:1.080243084619E-1,6[&rate=5.894130603243194E-4]:1.080243084619E-1)[&rate=5.894130603243194E-4]:3.003373248653E-1)[&rate=5.894130603243194E-4]:3.105610980919E-1)[&rate=5.894130603243194E-4]:1.195884099648E-1,2[&rate=5.894130603243194E-4]:7.617988126169E-1)[&rate=5.894130603243194E-4]:1.721766441028E0)[&rate=5.894130603243194E-4]:2.659319962683E-2)[&rate=5.894130603243194E-4]:1.785551689397E-3)[&rate=5.894130603243194E-4]:5.920843895861E-2)[&rate=5.894130603243194E-4]:3.141979152933E-1,((33[&rate=5.894130603243194E-4]:7.229737517464E-1,36[&rate=5.894130603243194E-4]:7.584928774293E-1)[&rate=5.894130603243194E-4]:2.227704774203E-1,(35[&rate=5.894130603243194E-4]:8.560640499977E-1,((37[&rate=5.894130603243194E-4]:3.180026632167E-1,31[&rate=5.894130603243194E-4]:3.180026632167E-1)[&rate=5.894130603243194E-4]:2.440008040534E-1,32[&rate=5.894130603243194E-4]:6.467029208221E-1)[&rate=5.894130603243194E-4]:2.202900909243E-1)[&rate=5.894130603243194E-4]:1.033413813546E-1)[&rate=5.894130603243194E-4]:9.763442557783E-2);
tree STATE_18992000 [&joint=-18019.317707375896,lnP=-18019.317707375896] = [&R] ((((33[&rate=5.745075228204612E-4]:5.167427785819E-1,36[&rate=5.745075228204612E-4]:5.522619042647E-1)[&rate=5.745075228204612E-4]:1.439833773881E-1,(35[&rate=5.745075228204612E-4]:5.388250755582E-1,((((13[&rate=5.745075228204612E-4]:3.91771309177E-1,9[&rate=5.745075228204612E-4]:3.534151447936E-1)[&rate=5.745075228204612E-4]:4.436131789213E-1,(5[&rate=5.745075228204612E-4]:6.947028465438E-1,(16[&rate=5.745075228204612E-4]:3.851091447738E-1,3[&rate=5.745075228204612E-4]:2.700406516232E-1)[&rate=5.745075228204612E-4]:3.726074004002E-1)[&rate=5.745075228204612E-4]:8.588712100672E-2)[&rate=5.745075228204612E-4]:4.786354057367E-1,(((59[&rate=5.745075228204612E-4]:5.86285026625E-1,(56[&rate=5.745075228204612E-4]:5.392214318322E-1,60[&rate=5.745075228204612E-4]:5.419611578598E-1)[&rate=5.745075228204612E-4]:4.98033208202E-2)[&rate=5.745075228204612E-4]:1.045743913143E-1,57[&rate=5.745075228204612E-4]:6.963388699943E-1)[&rate=5.745075228204612E-4]:7.229678923074E-1,(((((63[&rate=5.745075228204612E-4]:4.980050138664E-1,58[&rate=5.745075228204612E-4]:4.95265287839E-1)[&rate=5.745075228204612E-4]:3.847981490956E-1,(52[&rate=5.745075228204612E-4]:6.360099704144E-1,((47[&rate=5.745075228204612E-4]:6.931627619402E-2,42[&rate=5.745075228204612E-4]:5.287792002965E-2)[&rate=5.745075228204612E-4]:2.990611397171E-1,54[&rate=5.745075228204612E-4]:5.437198816645E-1)[&rate=5.745075228204612E-4]:3.443448832704E-1)[&rate=5.745075228204612E-4]:2.084370281639E-1)[&rate=5.745075228204612E-4]:6.883519020371E-2,(51[&rate=5.745075228204612E-4]:8.1657134635E-1,((44[&rate=5.745075228204612E-4]:5.86905509665E-1,(50[&rate=5.745075228204612E-4]:3.918586608176E-1,(43[&rate=5.745075228204612E-4]:4.106005087943E-1,45[&rate=5.745075228204612E-4]:4.29778590986E-1)[&rate=5.745075228204612E-4]:4.153212462616E-2)[&rate=5.745075228204612E-4]:1.37512602272E-1)[&rate=5.745075228204612E-4]:1.48218108701E-1,(17[&rate=5.745075228204612E-4]:7.496844350577E-1,11[&rate=5.745075228204612E-4]:7.11328270674E-1)[&rate=5.745075228204612E-4]:4.845288193849E-2)[&rate=5.745075228204612E-4]:1.389819745594E-1)[&rate=5.745075228204612E-4]:9.671084243197E-2)[&rate=5.745075228204612E-4]:1.336061342568E-1,((((4[&rate=5.745075228204612E-4]:1.552337447969E-1,27[&rate=5.745075228204612E-4]:3.278364845229E-1)[&rate=5.745075228204612E-4]:3.53814738422E-1,(48[&rate=5.745075228204612E-4]:5.344772301328E-1,53[&rate=5.745075228204612E-4]:5.372169561604E-1)[&rate=5.745075228204612E-4]:3.210549966128E-2)[&rate=5.745075228204612E-4]:2.273912991569E-1,8[&rate=5.745075228204612E-4]:7.857548508689E-1)[&rate=5.745075228204612E-4]:5.594451830363E-2,((12[&rate=5.745075228204612E-4]:3.634616869366E-1,15[&rate=5.745075228204612E-4]:4.018178513203E-1)[&rate=5.745075228204612E-4]:1.995366413456E-1,(((40[&rate=5.745075228204612E-4]:2.713147832738E-1,41[&rate=5.745075228204612E-4]:2.658353312191E-1)[&rate=5.745075228204612E-4]:1.123755395123E-1,46[&rate=5.745075228204612E-4]:4.001286789505E-1)[&rate=5.745075228204612E-4]:1.135549405996E-1,49[&rate=5.745075228204612E-4]:5.191630716049E-1)[&rate=5.745075228204612E-4]:4.383525667728E-2)[&rate=5.745075228204612E-4]:2.869202189725E-1)[&rate=5.745075228204612E-4]:2.79161556606E-1)[&rate=5.745075228204612E-4]:1.131227300465E-1,((((21[&rate=5.745075228204612E-4]:6.019781553928E-1,(23[&rate=5.745075228204612E-4]:5.132377329633E-1,18[&rate=5.745075228204612E-4]:4.940596507716E-1)[&rate=5.745075228204612E-4]:9.969932653913E-2)[&rate=5.745075228204612E-4]:2.063110507935E-1,(55[&rate=5.745075228204612E-4]:5.843297126189E-1,10[&rate=5.745075228204612E-4]:6.035077948106E-1)[&rate=5.745075228204612E-4]:1.198499045265E-1)[&rate=5.745075228204612E-4]:3.432509949504E-1,39[&rate=5.745075228204612E-4]:8.552696299988E-4)[&rate=5.745075228204612E-4]:8.223009172947E-2,(((26[&rate=5.745075228204612E-4]:8.653176034591E-1,19[&rate=5.745075228204612E-4]:8.406600692126E-1)[&rate=5.745075228204612E-4]:5.724197412306E-2,1[&rate=5.745075228204612E-4]:1.362582077192E-1)[&rate=5.745075228204612E-4]:2.385032815492E-2,22[&rate=5.745075228204612E-4]:9.409304536823E-1)[&rate=5.745075228204612E-4]:3.037987432935E-1)[&rate=5.745075228204612E-4]:8.514486980809E-2)[&rate=5.745075228204612E-4]:4.501188668292E-3)[&rate=5.745075228204612E-4]:3.717888495827E-2)[&rate=5.745075228204612E-4]:5.062736646809E-1,38[&rate=5.745075228204612E-4]:7.1070451742E-1)[&rate=5.745075228204612E-4]:6.728694165856E-1)[&rate=5.745075228204612E-4]:1.355622825975E-1)[&rate=5.745075228204612E-4]:1.068885781485E-1,((37[&rate=5.745075228204612E-4]:3.392568404624E-2,31[&rate=5.745075228204612E-4]:3.392568404624E-2)[&rate=5.745075228204612E-4]:3.827196907963E-1,32[&rate=5.745075228204612E-4]:5.013448283946E-1)[&rate=5.745075228204612E-4]:2.908600696583E-1)[&rate=5.745075228204612E-4]:2.052584689973E-2,(34[&rate=5.745075228204612E-4]:5.818498179821E-1,(((61[&rate=5.745075228204612E-4]:5.430904881011E-1,62[&rate=5.745075228204612E-4]:4.802489580465E-1)[&rate=5.745075228204612E-4]:8.338580877476E-2,(14[&rate=5.745075228204612E-4]:2.582530035511E0,(30[&rate=5.745075228204612E-4]:4.31785805745E-1,(((20[&rate=5.745075228204612E-4]:4.337708907206E-1,25[&rate=5.745075228204612E-4]:4.502092468849E-1)[&rate=5.745075228204612E-4]:4.121034235875E-1,((24[&rate=5.745075228204612E-4]:6.243997268303E-1,(7[&rate=5.745075228204612E-4]:2.925378659519E-1,6[&rate=5.745075228204612E-4]:2.925378659519E-1)[&rate=5.745075228204612E-4]:2.250125458099E-1)[&rate=5.745075228204612E-4]:1.881194916072E-1,28[&rate=5.745075228204612E-4]:8.563548348759E-1)[&rate=5.745075228204612E-4]:4.431399998015E-2)[&rate=5.745075228204612E-4]:4.30530981776E-1,2[&rate=5.745075228204612E-4]:1.103802556358E0)[&rate=5.745075228204612E-4]:1.284709052216E0)[&rate=5.745075228204612E-4]:6.525130364925E-2)[&rate=5.745075228204612E-4]:9.220608246699E-3)[&rate=5.745075228204612E-4]:2.22922461977E-2,29[&rate=5.745075228204612E-4]:5.285499638386E-1)[&rate=5.745075228204612E-4]:1.243381055096E-1)[&rate=5.745075228204612E-4]:2.049841330933E-2);
tree STATE_18994000 [&joint=-18016.256005412506,lnP=-18016.256005412506] = [&R] ((((((((13[&rate=5.431016869973897E-4]:4.428790412588E-1,9[&rate=5.431016869973897E-4]:4.045228768754E-1)[&rate=5.431016869973897E-4]:5.514682471819E-1,(5[&rate=5.431016869973897E-4]:7.673600894579E-1,(16[&rate=5.431016869973897E-4]:6.68710579527E-1,3[&rate=5.431016869973897E-4]:5.536420863764E-1)[&rate=5.431016869973897E-4]:1.61663208561E-1)[&rate=5.431016869973897E-4]:1.72192678435E-1)[&rate=5.431016869973897E-4]:5.270453113324E-1,((((((63[&rate=5.431016869973897E-4]:2.255639465845E-1,58[&rate=5.431016869973897E-4]:2.228242205572E-1)[&rate=5.431016869973897E-4]:4.960531560407E-1,(52[&rate=5.431016869973897E-4]:3.033112228801E-1,((42[&rate=5.431016869973897E-4]:3.186164678102E-1,54[&rate=5.431016869973897E-4]:5.10397289728E-1)[&rate=5.431016869973897E-4]:1.73784373295E-2,47[&rate=5.431016869973897E-4]:3.524332613041E-1)[&rate=5.431016869973897E-4]:2.759029034312E-2)[&rate=5.431016869973897E-4]:3.799497153615E-1)[&rate=5.431016869973897E-4]:2.380757763009E-1,(((45[&rate=5.431016869973897E-4]:3.872012740559E-1,50[&rate=5.431016869973897E-4]:3.077492192614E-1)[&rate=5.431016869973897E-4]:1.614244338461E-1,(44[&rate=5.431016869973897E-4]:3.510470081612E-1,43[&rate=5.431016869973897E-4]:3.537867341886E-1)[&rate=5.431016869973897E-4]:1.756608915217E-1)[&rate=5.431016869973897E-4]:5.4412172598E-2,((17[&rate=5.431016869973897E-4]:5.268855395674E-1,11[&rate=5.431016869973897E-4]:4.885293751837E-1)[&rate=5.431016869973897E-4]:3.539291477398E-2,51[&rate=5.431016869973897E-4]:4.417305091358E-1)[&rate=5.431016869973897E-4]:8.185531656967E-2)[&rate=5.431016869973897E-4]:3.97750888837E-1)[&rate=5.431016869973897E-4]:5.051585699319E-2,(((8[&rate=5.431016869973897E-4]:5.070016651503E-1,53[&rate=5.431016869973897E-4]:5.1796056926E-1)[&rate=5.431016869973897E-4]:8.783051089315E-3,(48[&rate=5.431016869973897E-4]:4.921502299248E-1,(4[&rate=5.431016869973897E-4]:2.595058645626E-1,27[&rate=5.431016869973897E-4]:4.321086042886E-1)[&rate=5.431016869973897E-4]:1.75110118787E-1)[&rate=5.431016869973897E-4]:3.185366439695E-2)[&rate=5.431016869973897E-4]:4.175888407388E-2,((12[&rate=5.431016869973897E-4]:3.342039984445E-1,15[&rate=5.431016869973897E-4]:3.725601628281E-1)[&rate=5.431016869973897E-4]:2.066568554507E-1,(49[&rate=5.431016869973897E-4]:5.391753985898E-1,((46[&rate=5.431016869973897E-4]:3.930078130572E-1,41[&rate=5.431016869973897E-4]:3.710900048381E-1)[&rate=5.431016869973897E-4]:2.559620495245E-2,40[&rate=5.431016869973897E-4]:4.021656618453E-1)[&rate=5.431016869973897E-4]:1.150919285254E-1)[&rate=5.431016869973897E-4]:1.68545530533E-3)[&rate=5.431016869973897E-4]:2.490192450046E-2)[&rate=5.431016869973897E-4]:4.882815739619E-1)[&rate=5.431016869973897E-4]:1.276679958983E-1,((56[&rate=5.431016869973897E-4]:5.178429272528E-1,(59[&rate=5.431016869973897E-4]:5.066552645429E-1,60[&rate=5.431016869973897E-4]:5.121347165978E-1)[&rate=5.431016869973897E-4]:8.447936682629E-3)[&rate=5.431016869973897E-4]:6.358716070978E-2,57[&rate=5.431016869973897E-4]:5.841698139902E-1)[&rate=5.431016869973897E-4]:7.701452739918E-1)[&rate=5.431016869973897E-4]:1.027384481729E-1,((((21[&rate=5.431016869973897E-4]:5.887198954815E-1,(23[&rate=5.431016869973897E-4]:4.271245541485E-1,18[&rate=5.431016869973897E-4]:4.079464719568E-1)[&rate=5.431016869973897E-4]:1.725542454427E-1)[&rate=5.431016869973897E-4]:1.533852641121E-1,(55[&rate=5.431016869973897E-4]:3.192849922614E-1,10[&rate=5.431016869973897E-4]:3.384630744532E-1)[&rate=5.431016869973897E-4]:3.187105782912E-1)[&rate=5.431016869973897E-4]:4.177850089488E-1,39[&rate=5.431016869973897E-4]:9.205237035698E-3)[&rate=5.431016869973897E-4]:2.326555712701E-2,(((26[&rate=5.431016869973897E-4]:8.813240171167E-1,19[&rate=5.431016869973897E-4]:8.566664828703E-1)[&rate=5.431016869973897E-4]:1.252963468765E-2,1[&rate=5.431016869973897E-4]:1.075522819414E-1)[&rate=5.431016869973897E-4]:1.362473843946E-1,22[&rate=5.431016869973897E-4]:1.024621584144E0)[&rate=5.431016869973897E-4]:1.694930456348E-1)[&rate=5.431016869973897E-4]:1.780073995265E-1)[&rate=5.431016869973897E-4]:2.06804817043E-1)[&rate=5.431016869973897E-4]:4.071661160308E-1,38[&rate=5.431016869973897E-4]:8.18969674708E-1)[&rate=5.431016869973897E-4]:4.124758504741E-1,35[&rate=5.431016869973897E-4]:3.866966667347E-1)[&rate=5.431016869973897E-4]:2.763150367736E-1,(33[&rate=5.431016869973897E-4]:3.808752543104E-1,36[&rate=5.431016869973897E-4]:4.163943799933E-1)[&rate=5.431016869973897E-4]:2.684752470123E-1)[&rate=5.431016869973897E-4]:4.256186875369E-2,(((((((24[&rate=5.431016869973897E-4]:7.330142782446E-1,(7[&rate=5.431016869973897E-4]:1.34962840225E-1,6[&rate=5.431016869973897E-4]:1.34962840225E-1)[&rate=5.431016869973897E-4]:4.91202122951E-1)[&rate=5.431016869973897E-4]:4.024397673687E-2,(28[&rate=5.431016869973897E-4]:7.954929651784E-1,(20[&rate=5.431016869973897E-4]:5.686464079106E-1,25[&rate=5.431016869973897E-4]:5.85084764075E-1)[&rate=5.431016869973897E-4]:1.720520367197E-1)[&rate=5.431016869973897E-4]:2.160090624142E-2)[&rate=5.431016869973897E-4]:3.408752446032E-1,2[&rate=5.431016869973897E-4]:9.30571855749E-1)[&rate=5.431016869973897E-4]:1.455183074874E0,34[&rate=5.431016869973897E-4]:3.57990876427E-1)[&rate=5.431016869973897E-4]:5.528760033082E-2,14[&rate=5.431016869973897E-4]:2.569809654241E0)[&rate=5.431016869973897E-4]:3.432945241663E-2,62[&rate=5.431016869973897E-4]:5.76023229721E-1)[&rate=5.431016869973897E-4]:2.137327476942E-2,((61[&rate=5.431016869973897E-4]:5.148447888338E-1,30[&rate=5.431016869973897E-4]:3.946262095989E-1)[&rate=5.431016869973897E-4]:1.13180791345E-1,29[&rate=5.431016869973897E-4]:5.078070009439E-1)[&rate=5.431016869973897E-4]:3.221245436621E-2)[&rate=5.431016869973897E-4]:3.713881640565E-2)[&rate=5.431016869973897E-4]:1.895902888643E-1,((37[&rate=5.431016869973897E-4]:5.340031615985E-1,31[&rate=5.431016869973897E-4]:5.340031615985E-1)[&rate=5.431016869973897E-4]:1.042939513378E-1,32[&rate=5.431016869973897E-4]:7.229965664884E-1)[&rate=5.431016869973897E-4]:1.830962563867E-1);
tree STATE_18996000 [&joint=-18022.72970700623,lnP=-18022.72970700623] = [&R] (((36[&rate=5.109930894387047E-4]:5.28306762455E-1,33[&rate=5.109930894387047E-4]:4.927876367722E-1)[&rate=5.109930894387047E-4]:5.250392565362E-2,30[&rate=5.109930894387047E-4]:4.305374640651E-1)[&rate=5.109930894387047E-4]:2.162581193375E-1,((((((16[&rate=5.109930894387047E-4]:9.299104305667E-1,(5[&rate=5.109930894387047E-4]:8.089534773011E-1,(13[&rate=5.109930894387047E-4]:3.862263278591E-1,9[&rate=5.109930894387047E-4]:3.478701634756E-1)[&rate=5.109930894387047E-4]:4.775216699898E-1)[&rate=5.109930894387047E-4]:5.794325463547E-2)[&rate=5.109930894387047E-4]:2.291147102984E-1,3[&rate=5.109930894387047E-4]:1.043956647714E0)[&rate=5.109930894387047E-4]:1.878597414819E-1,((((((63[&rate=5.109930894387047E-4]:3.381071165262E-1,58[&rate=5.109930894387047E-4]:3.353673904988E-1)[&rate=5.109930894387047E-4]:6.062165974328E-1,((54[&rate=5.109930894387047E-4]:7.664980479715E-1,(47[&rate=5.109930894387047E-4]:5.281097713386E-2,42[&rate=5.109930894387047E-4]:3.637262096949E-2)[&rate=5.109930894387047E-4]:5.383446050843E-1)[&rate=5.109930894387047E-4]:3.752939444526E-1,52[&rate=5.109930894387047E-4]:8.897371979036E-1)[&rate=5.109930894387047E-4]:1.623035167174E-2)[&rate=5.109930894387047E-4]:1.010846928581E-1,(((17[&rate=5.109930894387047E-4]:4.871718992757E-1,11[&rate=5.109930894387047E-4]:4.48815734892E-1)[&rate=5.109930894387047E-4]:1.020419781576E-1,51[&rate=5.109930894387047E-4]:4.686659322277E-1)[&rate=5.109930894387047E-4]:2.844184430108E-1,((45[&rate=5.109930894387047E-4]:4.224666220967E-1,50[&rate=5.109930894387047E-4]:3.430145673022E-1)[&rate=5.109930894387047E-4]:1.865205750955E-1,(44[&rate=5.109930894387047E-4]:3.319240650909E-1,43[&rate=5.109930894387047E-4]:3.346637911182E-1)[&rate=5.109930894387047E-4]:2.551453238822E-1)[&rate=5.109930894387047E-4]:2.235492328408E-1)[&rate=5.109930894387047E-4]:2.539678671949E-1)[&rate=5.109930894387047E-4]:4.484769943287E-2,(((46[&rate=5.109930894387047E-4]:4.73907526444E-1,40[&rate=5.109930894387047E-4]:4.574691702796E-1)[&rate=5.109930894387047E-4]:7.915129402271E-2,41[&rate=5.109930894387047E-4]:5.311410122476E-1)[&rate=5.109930894387047E-4]:4.52552139153E-1,(((49[&rate=5.109930894387047E-4]:5.976272028632E-1,((48[&rate=5.109930894387047E-4]:4.284479969683E-1,53[&rate=5.109930894387047E-4]:4.311877229958E-1)[&rate=5.109930894387047E-4]:1.28113813154E-2,(12[&rate=5.109930894387047E-4]:2.953617752951E-1,15[&rate=5.109930894387047E-4]:3.337179396788E-1)[&rate=5.109930894387047E-4]:1.458976029885E-1)[&rate=5.109930894387047E-4]:1.563678245795E-1)[&rate=5.109930894387047E-4]:1.475078007347E-2,(4[&rate=5.109930894387047E-4]:2.914110243351E-1,27[&rate=5.109930894387047E-4]:4.640137640611E-1)[&rate=5.109930894387047E-4]:2.634327120264E-1)[&rate=5.109930894387047E-4]:2.944135158433E-1,8[&rate=5.109930894387047E-4]:8.985723206978E-1)[&rate=5.109930894387047E-4]:1.042989128946E-1)[&rate=5.109930894387047E-4]:1.230013110137E-1)[&rate=5.109930894387047E-4]:1.529744071883E-2,((39[&rate=5.109930894387047E-4]:2.579011548683E-3,((21[&rate=5.109930894387047E-4]:6.715706477366E-1,(23[&rate=5.109930894387047E-4]:4.976675884377E-1,18[&rate=5.109930894387047E-4]:4.78489506246E-1)[&rate=5.109930894387047E-4]:1.848619634085E-1)[&rate=5.109930894387047E-4]:1.436463368084E-1,(55[&rate=5.109930894387047E-4]:5.853769516115E-1,10[&rate=5.109930894387047E-4]:6.045550338032E-1)[&rate=5.109930894387047E-4]:1.257304438925E-1)[&rate=5.109930894387047E-4]:3.380469585104E-1)[&rate=5.109930894387047E-4]:5.182092081667E-2,(((19[&rate=5.109930894387047E-4]:8.899336529276E-1,1[&rate=5.109930894387047E-4]:1.282898173112E-1)[&rate=5.109930894387047E-4]:1.447966316727E-1,26[&rate=5.109930894387047E-4]:1.059387818847E0)[&rate=5.109930894387047E-4]:6.350734837591E-2,22[&rate=5.109930894387047E-4]:1.117415715168E0)[&rate=5.109930894387047E-4]:9.862805281371E-2)[&rate=5.109930894387047E-4]:2.101662830206E-2)[&rate=5.109930894387047E-4]:2.492270031318E-2,((59[&rate=5.109930894387047E-4]:4.06276620155E-1,(56[&rate=5.109930894387047E-4]:3.984992477184E-1,60[&rate=5.109930894387047E-4]:4.01238973746E-1)[&rate=5.109930894387047E-4]:1.051709846393E-2)[&rate=5.109930894387047E-4]:1.860481130344E-1,57[&rate=5.109930894387047E-4]:5.978041852443E-1)[&rate=5.109930894387047E-4]:7.491104182021E-1)[&rate=5.109930894387047E-4]:1.342168542431E-1)[&rate=5.109930894387047E-4]:4.260457671113E-1,38[&rate=5.109930894387047E-4]:6.5512243028E-1)[&rate=5.109930894387047E-4]:7.165153854607E-1,35[&rate=5.109930894387047E-4]:5.268889572933E-1)[&rate=5.109930894387047E-4]:2.477989579566E-1,(((37[&rate=5.109930894387047E-4]:4.11033873304E-1,31[&rate=5.109930894387047E-4]:4.11033873304E-1)[&rate=5.109930894387047E-4]:6.370607157934E-2,32[&rate=5.109930894387047E-4]:5.594393984354E-1)[&rate=5.109930894387047E-4]:1.952197830871E-1,(((29[&rate=5.109930894387047E-4]:5.105286277014E-1,(((((20[&rate=5.109930894387047E-4]:3.208923316689E-1,25[&rate=5.109930894387047E-4]:3.373306878332E-1)[&rate=5.109930894387047E-4]:2.297540426247E-1,28[&rate=5.109930894387047E-4]:6.054408948417E-1)[&rate=5.109930894387047E-4]:2.097353625463E-1,(24[&rate=5.109930894387047E-4]:5.240912381706E-1,(7[&rate=5.109930894387047E-4]:1.766368983463E-1,6[&rate=5.109930894387047E-4]:1.766368983463E-1)[&rate=5.109930894387047E-4]:2.406050247557E-1)[&rate=5.109930894387047E-4]:2.47249402779E-1)[&rate=5.109930894387047E-4]:3.302322128139E-1,2[&rate=5.109930894387047E-4]:9.180112099278E-1)[&rate=5.109930894387047E-4]:1.544958608086E0,14[&rate=5.109930894387047E-4]:2.591736941301E0)[&rate=5.109930894387047E-4]:4.28461251728E-3)[&rate=5.109930894387047E-4]:1.531742623166E-2,34[&rate=5.109930894387047E-4]:4.548078025669E-1)[&rate=5.109930894387047E-4]:7.057470131861E-2,(61[&rate=5.109930894387047E-4]:5.483256617519E-1,62[&rate=5.109930894387047E-4]:4.854841316973E-1)[&rate=5.109930894387047E-4]:1.683136727347E-1)[&rate=5.109930894387047E-4]:1.889416397583E-2)[&rate=5.109930894387047E-4]:3.095769547607E-2)[&rate=5.109930894387047E-4]:5.229686990109E-4);
tree STATE_18998000 [&joint=-18007.071927685258,lnP=-18007.071927685258] = [&R] (((((13[&rate=5.809805175349198E-4]:4.370044790207E-1,9[&rate=5.809805175349198E-4]:3.986483146372E-1)[&rate=5.809805175349198E-4]:5.826997156182E-1,((16[&rate=5.809805175349198E-4]:3.348057127393E-1,3[&rate=5.809805175349198E-4]:2.197372195887E-1)[&rate=5.809805175349198E-4]:3.280061280187E-1,5[&rate=5.809805175349198E-4]:5.997981421279E-1)[&rate=5.809805175349198E-4]:3.651115319631E-1)[&rate=5.809805175349198E-4]:2.857786906282E-1,((((39[&rate=5.809805175349198E-4]:9.629461419295E-3,(((26[&rate=5.809805175349198E-4]:6.079234578923E-1,19[&rate=5.809805175349198E-4]:5.832659236458E-1)[&rate=5.809805175349198E-4]:2.178503660712E-1,1[&rate=5.809805175349198E-4]:3.947245410056E-2)[&rate=5.809805175349198E-4]:1.658058839113E-1,22[&rate=5.809805175349198E-4]:9.861002558201E-1)[&rate=5.809805175349198E-4]:1.851730412156E-1)[&rate=5.809805175349198E-4]:2.510558644424E-2,((21[&rate=5.809805175349198E-4]:6.776556577704E-1,(23[&rate=5.809805175349198E-4]:5.01777269519E-1,18[&rate=5.809805175349198E-4]:4.825991873273E-1)[&rate=5.809805175349198E-4]:1.86837292361E-1)[&rate=5.809805175349198E-4]:1.646934938192E-1,(55[&rate=5.809805175349198E-4]:5.042877407729E-1,10[&rate=5.809805175349198E-4]:5.234658229646E-1)[&rate=5.809805175349198E-4]:2.339518217758E-1)[&rate=5.809805175349198E-4]:3.430708277807E-1)[&rate=5.809805175349198E-4]:5.096767462515E-2,(((59[&rate=5.809805175349198E-4]:9.251672592783E-2,56[&rate=5.809805175349198E-4]:9.525645195519E-2)[&rate=5.809805175349198E-4]:4.99476938521E-2,60[&rate=5.809805175349198E-4]:1.479438718349E-1)[&rate=5.809805175349198E-4]:3.118815073538E-1,57[&rate=5.809805175349198E-4]:4.598253791887E-1)[&rate=5.809805175349198E-4]:8.724526857658E-1)[&rate=5.809805175349198E-4]:1.956898398124E-2,((((63[&rate=5.809805175349198E-4]:4.31038432625E-1,58[&rate=5.809805175349198E-4]:4.282987065976E-1)[&rate=5.809805175349198E-4]:5.083364028882E-1,(52[&rate=5.809805175349198E-4]:5.200133722285E-1,(47[&rate=5.809805175349198E-4]:4.642077691975E-1,(54[&rate=5.809805175349198E-4]:5.971127697116E-1,42[&rate=5.809805175349198E-4]:4.053319477939E-1)[&rate=5.809805175349198E-4]:4.243746523926E-2)[&rate=5.809805175349198E-4]:1.325179317981E-1)[&rate=5.809805175349198E-4]:3.81005298901E-1)[&rate=5.809805175349198E-4]:7.12222639356E-2,(((44[&rate=5.809805175349198E-4]:5.737548319485E-1,((43[&rate=5.809805175349198E-4]:2.424956139876E-1,50[&rate=5.809805175349198E-4]:1.822216413848E-1)[&rate=5.809805175349198E-4]:1.991869507807E-1,45[&rate=5.809805175349198E-4]:4.6086064696E-1)[&rate=5.809805175349198E-4]:1.348119932076E-1)[&rate=5.809805175349198E-4]:6.021071464175E-2,(17[&rate=5.809805175349198E-4]:5.260526684091E-1,11[&rate=5.809805175349198E-4]:4.876965040254E-1)[&rate=5.809805175349198E-4]:1.709265768113E-1)[&rate=5.809805175349198E-4]:1.283855692027E-1,51[&rate=5.809805175349198E-4]:7.048168692176E-1)[&rate=5.809805175349198E-4]:2.674240658475E-1)[&rate=5.809805175349198E-4]:6.165095379289E-2,((49[&rate=5.809805175349198E-4]:7.698262144555E-1,((46[&rate=5.809805175349198E-4]:6.020282289018E-1,(41[&rate=5.809805175349198E-4]:5.732870051163E-1,40[&rate=5.809805175349198E-4]:5.787664571711E-1)[&rate=5.809805175349198E-4]:6.823415566327E-3)[&rate=5.809805175349198E-4]:1.195288791556E-1,(12[&rate=5.809805175349198E-4]:4.667816585424E-1,15[&rate=5.809805175349198E-4]:5.051378229261E-1)[&rate=5.809805175349198E-4]:2.602549015697E-1)[&rate=5.809805175349198E-4]:4.278965434344E-2)[&rate=5.809805175349198E-4]:8.378477784356E-2,((48[&rate=5.809805175349198E-4]:4.688373221012E-1,53[&rate=5.809805175349198E-4]:4.715770481288E-1)[&rate=5.809805175349198E-4]:1.827870350534E-1,((4[&rate=5.809805175349198E-4]:1.292349673386E-1,27[&rate=5.809805175349198E-4]:3.018377070646E-1)[&rate=5.809805175349198E-4]:4.245549178811E-1,8[&rate=5.809805175349198E-4]:6.031049537128E-1)[&rate=5.809805175349198E-4]:4.030022535965E-2)[&rate=5.809805175349198E-4]:2.019866351445E-1)[&rate=5.809805175349198E-4]:2.624726773808E-1)[&rate=5.809805175349198E-4]:6.316063952966E-2)[&rate=5.809805175349198E-4]:9.610158975616E-2)[&rate=5.809805175349198E-4]:5.489618417807E-1,38[&rate=5.809805175349198E-4]:7.448556859519E-1)[&rate=5.809805175349198E-4]:8.958158964404E-1,(((37[&rate=5.809805175349198E-4]:4.425760157556E-1,31[&rate=5.809805175349198E-4]:4.425760157556E-1)[&rate=5.809805175349198E-4]:4.638334320392E-2,32[&rate=5.809805175349198E-4]:5.736588125116E-1)[&rate=5.809805175349198E-4]:2.311149223204E-1,(((((((2[&rate=5.809805175349198E-4]:5.636489194822E-1,28[&rate=5.809805175349198E-4]:7.910461797562E-1)[&rate=5.809805175349198E-4]:2.62466623452E-3,(20[&rate=5.809805175349198E-4]:3.984501048811E-1,25[&rate=5.809805175349198E-4]:4.148884610455E-1)[&rate=5.809805175349198E-4]:3.404262205616E-1)[&rate=5.809805175349198E-4]:1.188131516657E-1,(24[&rate=5.809805175349198E-4]:7.227478654423E-1,(7[&rate=5.809805175349198E-4]:1.716923354671E-1,6[&rate=5.809805175349198E-4]:1.716923354671E-1)[&rate=5.809805175349198E-4]:4.442062149066E-1)[&rate=5.809805175349198E-4]:1.459005157758E-1)[&rate=5.809805175349198E-4]:1.635734650304E0,14[&rate=5.809805175349198E-4]:2.449588510974E0)[&rate=5.809805175349198E-4]:5.880382191075E-2,(34[&rate=5.809805175349198E-4]:3.416496782418E-1,29[&rate=5.809805175349198E-4]:4.12687929608E-1)[&rate=5.809805175349198E-4]:1.02114771594E-2)[&rate=5.809805175349198E-4]:1.016114761553E-1,(61[&rate=5.809805175349198E-4]:6.119500772356E-1,62[&rate=5.809805175349198E-4]:5.49108547181E-1)[&rate=5.809805175349198E-4]:3.277938492194E-2)[&rate=5.809805175349198E-4]:4.619410180602E-2,(((36[&rate=5.809805175349198E-4]:4.859866174017E-1,30[&rate=5.809805175349198E-4]:3.357133933582E-1)[&rate=5.809805175349198E-4]:1.869901155822E-2,33[&rate=5.809805175349198E-4]:4.691665032771E-1)[&rate=5.809805175349198E-4]:1.717982750771E-1,35[&rate=5.809805175349198E-4]:6.546259805398E-1)[&rate=5.809805175349198E-4]:4.449430473512E-2)[&rate=5.809805175349198E-4]:9.472448780829E-2)[&rate=5.809805175349198E-4]:2.077950861556E-3);
tree STATE_19000000 [&joint=-18012.06173764576,lnP=-18012.06173764576] = [&R] ((((62[&rate=5.491559947299726E-4]:5.00274139164E-1,(34[&rate=5.491559947299726E-4]:2.361353296936E-1,29[&rate=5.491559947299726E-4]:3.071735810598E-1)[&rate=5.491559947299726E-4]:1.357235089239E-1)[&rate=5.491559947299726E-4]:1.213361735954E-2,((((16[&rate=5.491559947299726E-4]:5.256271619934E-1,3[&rate=5.491559947299726E-4]:4.105586688428E-1)[&rate=5.491559947299726E-4]:3.361451318538E-1,((13[&rate=5.491559947299726E-4]:3.719459184969E-1,9[&rate=5.491559947299726E-4]:3.335897541134E-1)[&rate=5.491559947299726E-4]:3.626785819899E-1,5[&rate=5.491559947299726E-4]:6.79829979939E-1)[&rate=5.491559947299726E-4]:1.189286152781E-1)[&rate=5.491559947299726E-4]:6.20842237372E-1,(((((((42[&rate=5.491559947299726E-4]:3.774991493414E-1,(54[&rate=5.491559947299726E-4]:5.575629873058E-1,47[&rate=5.491559947299726E-4]:3.822205215524E-1)[&rate=5.491559947299726E-4]:1.171698395332E-2)[&rate=5.491559947299726E-4]:2.413552507002E-1,52[&rate=5.491559947299726E-4]:5.585804274388E-1)[&rate=5.491559947299726E-4]:1.316791821708E-1,(63[&rate=5.491559947299726E-4]:3.506203837021E-1,58[&rate=5.491559947299726E-4]:3.478806576748E-1)[&rate=5.491559947299726E-4]:3.779953902911E-1)[&rate=5.491559947299726E-4]:1.999723233914E-1,(((17[&rate=5.491559947299726E-4]:5.850175181327E-1,11[&rate=5.491559947299726E-4]:5.46661353749E-1)[&rate=5.491559947299726E-4]:1.605232348323E-1,51[&rate=5.491559947299726E-4]:6.249928077595E-1)[&rate=5.491559947299726E-4]:2.213331682773E-2,(44[&rate=5.491559947299726E-4]:4.817176378178E-1,((45[&rate=5.491559947299726E-4]:3.391994452783E-1,50[&rate=5.491559947299726E-4]:2.597473904838E-1)[&rate=5.491559947299726E-4]:4.681520445643E-2,43[&rate=5.491559947299726E-4]:3.66836567543E-1)[&rate=5.491559947299726E-4]:1.176207963022E-1)[&rate=5.491559947299726E-4]:2.229427333448E-1)[&rate=5.491559947299726E-4]:2.431058084138E-1)[&rate=5.491559947299726E-4]:8.394701540048E-2,(((12[&rate=5.491559947299726E-4]:3.983461476324E-1,15[&rate=5.491559947299726E-4]:4.36702312016E-1)[&rate=5.491559947299726E-4]:3.751713501858E-1,(46[&rate=5.491559947299726E-4]:7.379228428598E-1,(49[&rate=5.491559947299726E-4]:6.383415491254E-1,(41[&rate=5.491559947299726E-4]:4.531873377415E-1,40[&rate=5.491559947299726E-4]:4.586667897962E-1)[&rate=5.491559947299726E-4]:1.577569511101E-1)[&rate=5.491559947299726E-4]:1.050607457892E-1)[&rate=5.491559947299726E-4]:3.011520290364E-2)[&rate=5.491559947299726E-4]:1.360935773705E-3,((4[&rate=5.491559947299726E-4]:2.469491273019E-1,27[&rate=5.491559947299726E-4]:4.195518670279E-1)[&rate=5.491559947299726E-4]:4.159003723365E-1,((8[&rate=5.491559947299726E-4]:2.618255888738E-1,53[&rate=5.491559947299726E-4]:2.727844929834E-1)[&rate=5.491559947299726E-4]:2.973946884593E-1,48[&rate=5.491559947299726E-4]:5.674394554152E-1)[&rate=5.491559947299726E-4]:1.529442907984E-1)[&rate=5.491559947299726E-4]:5.449468737832E-2)[&rate=5.491559947299726E-4]:2.814922956314E-1)[&rate=5.491559947299726E-4]:8.624953759099E-2,((59[&rate=5.491559947299726E-4]:2.034376585625E-1,(56[&rate=5.491559947299726E-4]:1.644398369461E-1,60[&rate=5.491559947299726E-4]:1.671795629736E-1)[&rate=5.491559947299726E-4]:4.17375476438E-2)[&rate=5.491559947299726E-4]:4.409558121836E-1,57[&rate=5.491559947299726E-4]:6.498729228011E-1)[&rate=5.491559947299726E-4]:6.653500837395E-1)[&rate=5.491559947299726E-4]:7.835732749067E-3,(39[&rate=5.491559947299726E-4]:5.581960084293E-2,(((21[&rate=5.491559947299726E-4]:6.866411622193E-1,(23[&rate=5.491559947299726E-4]:4.95086867141E-1,18[&rate=5.491559947299726E-4]:4.759087849493E-1)[&rate=5.491559947299726E-4]:2.02513199188E-1)[&rate=5.491559947299726E-4]:9.4962216645E-2,(55[&rate=5.491559947299726E-4]:4.302204717607E-1,10[&rate=5.491559947299726E-4]:4.493985539524E-1)[&rate=5.491559947299726E-4]:2.472733180627E-1)[&rate=5.491559947299726E-4]:4.21669540794E-1,(((26[&rate=5.491559947299726E-4]:7.353163826345E-1,19[&rate=5.491559947299726E-4]:7.10658848388E-1)[&rate=5.491559947299726E-4]:1.277610786633E-1,1[&rate=5.491559947299726E-4]:7.677609143481E-2)[&rate=5.491559947299726E-4]:1.462158903032E-1,22[&rate=5.491559947299726E-4]:1.003813899546E0)[&rate=5.491559947299726E-4]:2.104179242217E-1)[&rate=5.491559947299726E-4]:3.23161269136E-3)[&rate=5.491559947299726E-4]:2.066379598092E-2)[&rate=5.491559947299726E-4]:2.938023672722E-1)[&rate=5.491559947299726E-4]:7.369018149565E-1,38[&rate=5.491559947299726E-4]:1.101708126998E0)[&rate=5.491559947299726E-4]:3.264867393394E-1)[&rate=5.491559947299726E-4]:3.058021908986E-2,((14[&rate=5.491559947299726E-4]:2.421761738678E0,(2[&rate=5.491559947299726E-4]:9.865382721688E-1,((28[&rate=5.491559947299726E-4]:7.294982289317E-1,(24[&rate=5.491559947299726E-4]:5.789639712385E-1,(7[&rate=5.491559947299726E-4]:3.805193318091E-1,6[&rate=5.491559947299726E-4]:3.805193318091E-1)[&rate=5.491559947299726E-4]:9.159532436085E-2)[&rate=5.491559947299726E-4]:1.066986412548E-1)[&rate=5.491559947299726E-4]:6.235273853123E-2,(20[&rate=5.491559947299726E-4]:5.719135177579E-1,25[&rate=5.491559947299726E-4]:5.883518739222E-1)[&rate=5.491559947299726E-4]:1.65142929157E-1)[&rate=5.491559947299726E-4]:4.2208456498E-1)[&rate=5.491559947299726E-4]:1.306456343222E0)[&rate=5.491559947299726E-4]:1.403587904467E-1,61[&rate=5.491559947299726E-4]:5.968461822427E-1)[&rate=5.491559947299726E-4]:8.983323425297E-3)[&rate=5.491559947299726E-4]:1.035013061368E-1,(((30[&rate=5.491559947299726E-4]:5.100288870959E-1,(36[&rate=5.491559947299726E-4]:5.675811422951E-1,33[&rate=5.491559947299726E-4]:5.320620166123E-1)[&rate=5.491559947299726E-4]:9.27209688443E-2)[&rate=5.491559947299726E-4]:4.301543225625E-2,((37[&rate=5.491559947299726E-4]:3.492775973907E-1,31[&rate=5.491559947299726E-4]:3.492775973907E-1)[&rate=5.491559947299726E-4]:7.490147590123E-2,32[&rate=5.491559947299726E-4]:5.08878526844E-1)[&rate=5.491559947299726E-4]:1.835100548032E-1)[&rate=5.491559947299726E-4]:2.001573709377E-2,35[&rate=5.491559947299726E-4]:7.014753569922E-1)[&rate=5.491559947299726E-4]:1.605217612395E-2);
tree STATE_19002000 [&joint=-18015.798156789984,lnP=-18015.798156789984] = [&R] ((((34[&rate=5.448486452014026E-4]:2.785486932676E-1,(2[&rate=5.448486452014026E-4]:8.473959599075E-1,((24[&rate=5.448486452014026E-4]:6.64714935199E-1,(7[&rate=5.448486452014026E-4]:2.382438688277E-1,6[&rate=5.448486452014026E-4]:2.382438688277E-1)[&rate=5.448486452014026E-4]:3.196217513028E-1)[&rate=5.448486452014026E-4]:2.756942147747E-1,((20[&rate=5.448486452014026E-4]:2.514258478123E-1,25[&rate=5.448486452014026E-4]:2.678642039767E-1)[&rate=5.448486452014026E-4]:5.328737966602E-1,28[&rate=5.448486452014026E-4]:8.390941650206E-1)[&rate=5.448486452014026E-4]:1.451506013915E-1)[&rate=5.448486452014026E-4]:9.054845376949E-2)[&rate=5.448486452014026E-4]:1.458916787556E0)[&rate=5.448486452014026E-4]:9.330760470929E-2,62[&rate=5.448486452014026E-4]:5.002715985235E-1)[&rate=5.448486452014026E-4]:7.115234595664E-2,((14[&rate=5.448486452014026E-4]:2.442342920889E0,29[&rate=5.448486452014026E-4]:3.568499947713E-1)[&rate=5.448486452014026E-4]:6.341530113443E-2,(61[&rate=5.448486452014026E-4]:4.873135380216E-1,((((5[&rate=5.448486452014026E-4]:5.563892268371E-1,(16[&rate=5.448486452014026E-4]:5.894651347596E-1,(13[&rate=5.448486452014026E-4]:3.828593291384E-1,9[&rate=5.448486452014026E-4]:3.445031647549E-1)[&rate=5.448486452014026E-4]:1.983866275389E-1)[&rate=5.448486452014026E-4]:2.993779070758E-2)[&rate=5.448486452014026E-4]:2.785491351986E-1,3[&rate=5.448486452014026E-4]:7.828835675152E-1)[&rate=5.448486452014026E-4]:3.928598064485E-1,(((((((54[&rate=5.448486452014026E-4]:4.696296331531E-1,(42[&rate=5.448486452014026E-4]:1.338902198025E-1,47[&rate=5.448486452014026E-4]:1.503285759669E-1)[&rate=5.448486452014026E-4]:1.439585914328E-1)[&rate=5.448486452014026E-4]:2.719832154739E-1,52[&rate=5.448486452014026E-4]:4.895580541064E-1)[&rate=5.448486452014026E-4]:1.230615557711E-1,(63[&rate=5.448486452014026E-4]:2.533186194083E-1,58[&rate=5.448486452014026E-4]:2.505788933809E-1)[&rate=5.448486452014026E-4]:3.976571548529E-1)[&rate=5.448486452014026E-4]:1.651875467423E-1,(51[&rate=5.448486452014026E-4]:7.463455492701E-1,((17[&rate=5.448486452014026E-4]:6.979178970595E-1,11[&rate=5.448486452014026E-4]:6.595617326758E-1)[&rate=5.448486452014026E-4]:1.497211221701E-1,(44[&rate=5.448486452014026E-4]:4.897935341812E-1,((45[&rate=5.448486452014026E-4]:2.532508786142E-1,50[&rate=5.448486452014026E-4]:1.737988238197E-1)[&rate=5.448486452014026E-4]:7.888380490215E-2,43[&rate=5.448486452014026E-4]:3.129566013246E-1)[&rate=5.448486452014026E-4]:1.79576658884E-1)[&rate=5.448486452014026E-4]:2.948317864183E-1)[&rate=5.448486452014026E-4]:1.925447524597E-2)[&rate=5.448486452014026E-4]:3.146160734978E-2)[&rate=5.448486452014026E-4]:2.155631691171E-1,(((46[&rate=5.448486452014026E-4]:5.482956747189E-1,41[&rate=5.448486452014026E-4]:5.263778664998E-1)[&rate=5.448486452014026E-4]:3.031016866389E-1,40[&rate=5.448486452014026E-4]:8.349590051934E-1)[&rate=5.448486452014026E-4]:3.38625532735E-2,(((4[&rate=5.448486452014026E-4]:2.53051804434E-1,27[&rate=5.448486452014026E-4]:4.2565454416E-1)[&rate=5.448486452014026E-4]:4.63045296382E-1,((12[&rate=5.448486452014026E-4]:4.618039322025E-1,15[&rate=5.448486452014026E-4]:5.001600965861E-1)[&rate=5.448486452014026E-4]:3.012772469205E-1,((53[&rate=5.448486452014026E-4]:1.269399435906E-1,8[&rate=5.448486452014026E-4]:1.159810394809E-1)[&rate=5.448486452014026E-4]:6.216627816082E-1,48[&rate=5.448486452014026E-4]:7.458629991713E-1)[&rate=5.448486452014026E-4]:1.721817995173E-2)[&rate=5.448486452014026E-4]:1.055016826818E-2)[&rate=5.448486452014026E-4]:2.800048946474E-3,49[&rate=5.448486452014026E-4]:7.764313963376E-1)[&rate=5.448486452014026E-4]:1.143079703484E-1)[&rate=5.448486452014026E-4]:1.848227398729E-1)[&rate=5.448486452014026E-4]:9.444826297583E-2,((59[&rate=5.448486452014026E-4]:2.87585431856E-1,(56[&rate=5.448486452014026E-4]:1.086721424838E-1,60[&rate=5.448486452014026E-4]:1.114118685113E-1)[&rate=5.448486452014026E-4]:1.816530153997E-1)[&rate=5.448486452014026E-4]:3.058421812887E-1,57[&rate=5.448486452014026E-4]:5.989070651997E-1)[&rate=5.448486452014026E-4]:7.437060440613E-1)[&rate=5.448486452014026E-4]:1.460184642906E-2,(((21[&rate=5.448486452014026E-4]:6.715320519336E-1,(23[&rate=5.448486452014026E-4]:4.480411985415E-1,18[&rate=5.448486452014026E-4]:4.288631163497E-1)[&rate=5.448486452014026E-4]:2.344497575018E-1)[&rate=5.448486452014026E-4]:3.278768035219E-1,(55[&rate=5.448486452014026E-4]:4.971704569468E-1,10[&rate=5.448486452014026E-4]:5.163485391386E-1)[&rate=5.448486452014026E-4]:3.981288094677E-1)[&rate=5.448486452014026E-4]:2.414030034733E-1,(39[&rate=5.448486452014026E-4]:7.735288512309E-2,(((26[&rate=5.448486452014026E-4]:3.985973260015E-1,19[&rate=5.448486452014026E-4]:3.739397917551E-1)[&rate=5.448486452014026E-4]:4.652271586305E-1,1[&rate=5.448486452014026E-4]:7.752311476906E-2)[&rate=5.448486452014026E-4]:5.736917491039E-2,22[&rate=5.448486452014026E-4]:9.157142074877E-1)[&rate=5.448486452014026E-4]:3.232825132518E-1)[&rate=5.448486452014026E-4]:1.277404229894E-2)[&rate=5.448486452014026E-4]:2.051268580219E-2)[&rate=5.448486452014026E-4]:6.784348676685E-2)[&rate=5.448486452014026E-4]:8.5481269287E-1,38[&rate=5.448486452014026E-4]:1.027816340806E0)[&rate=5.448486452014026E-4]:3.124427769743E-1)[&rate=5.448486452014026E-4]:5.317033711908E-2)[&rate=5.448486452014026E-4]:9.3781599394E-2)[&rate=5.448486452014026E-4]:2.314748808254E-1,(35[&rate=5.448486452014026E-4]:6.922222242447E-1,(((33[&rate=5.448486452014026E-4]:4.951547926518E-1,30[&rate=5.448486452014026E-4]:3.804006942911E-1)[&rate=5.448486452014026E-4]:1.328380419304E-3,36[&rate=5.448486452014026E-4]:5.32002298754E-1)[&rate=5.448486452014026E-4]:1.772169457002E-1,((37[&rate=5.448486452014026E-4]:3.144604881898E-1,31[&rate=5.448486452014026E-4]:3.144604881898E-1)[&rate=5.448486452014026E-4]:1.254541713677E-1,32[&rate=5.448486452014026E-4]:5.246141131096E-1)[&rate=5.448486452014026E-4]:1.736761695961E-1)[&rate=5.448486452014026E-4]:4.860903287798E-3)[&rate=5.448486452014026E-4]:1.817148524268E-1);
tree STATE_19004000 [&joint=-18016.50031627021,lnP=-18016.50031627021] = [&R] (((34[&rate=6.004799203721013E-4]:4.508723531231E-1,((((13[&rate=6.004799203721013E-4]:5.494559358575E-1,9[&rate=6.004799203721013E-4]:5.11099771474E-1)[&rate=6.004799203721013E-4]:1.829508700187E-1,((16[&rate=6.004799203721013E-4]:3.660474242338E-1,3[&rate=6.004799203721013E-4]:2.509789310832E-1)[&rate=6.004799203721013E-4]:3.268195017328E-1,5[&rate=6.004799203721013E-4]:6.298532273365E-1)[&rate=6.004799203721013E-4]:4.775905799184E-2)[&rate=6.004799203721013E-4]:8.113262094307E-1,(((((((63[&rate=6.004799203721013E-4]:2.175165127235E-1,58[&rate=6.004799203721013E-4]:2.147767866961E-1)[&rate=6.004799203721013E-4]:5.442893874751E-1,((44[&rate=6.004799203721013E-4]:4.056298688673E-1,(50[&rate=6.004799203721013E-4]:2.838147297953E-1,(43[&rate=6.004799203721013E-4]:2.586373222584E-1,45[&rate=6.004799203721013E-4]:2.778154044502E-1)[&rate=6.004799203721013E-4]:8.545138013967E-2)[&rate=6.004799203721013E-4]:6.42808924966E-2)[&rate=6.004799203721013E-4]:9.692869137035E-2,(51[&rate=6.004799203721013E-4]:2.830026208473E-1,(17[&rate=6.004799203721013E-4]:2.461699614197E-1,11[&rate=6.004799203721013E-4]:2.078137970361E-1)[&rate=6.004799203721013E-4]:1.573806046331E-1)[&rate=6.004799203721013E-4]:1.62021692815E-1)[&rate=6.004799203721013E-4]:2.784254221526E-1)[&rate=6.004799203721013E-4]:6.959138016609E-3,(47[&rate=6.004799203721013E-4]:2.503072301638E-1,(42[&rate=6.004799203721013E-4]:1.569375484389E-1,54[&rate=6.004799203721013E-4]:3.487183703567E-1)[&rate=6.004799203721013E-4]:7.693132556054E-2)[&rate=6.004799203721013E-4]:5.568139724348E-1)[&rate=6.004799203721013E-4]:8.660327285422E-3,52[&rate=6.004799203721013E-4]:7.390692011169E-1)[&rate=6.004799203721013E-4]:2.70863491343E-1,((46[&rate=6.004799203721013E-4]:7.97330500318E-1,(53[&rate=6.004799203721013E-4]:8.028604011307E-1,(40[&rate=6.004799203721013E-4]:5.400019712896E-1,41[&rate=6.004799203721013E-4]:5.345225192349E-1)[&rate=6.004799203721013E-4]:2.382008955945E-1)[&rate=6.004799203721013E-4]:2.689277269569E-3)[&rate=6.004799203721013E-4]:7.273231772897E-2,(((4[&rate=6.004799203721013E-4]:4.272866740411E-1,27[&rate=6.004799203721013E-4]:5.998894137671E-1)[&rate=6.004799203721013E-4]:2.982254591193E-1,((12[&rate=6.004799203721013E-4]:3.454981161551E-1,15[&rate=6.004799203721013E-4]:3.838542805387E-1)[&rate=6.004799203721013E-4]:4.209610487739E-1,(48[&rate=6.004799203721013E-4]:7.231343998667E-1,8[&rate=6.004799203721013E-4]:7.149152217846E-1)[&rate=6.004799203721013E-4]:4.332476506228E-2)[&rate=6.004799203721013E-4]:1.658721480663E-2)[&rate=6.004799203721013E-4]:7.906234546061E-2,49[&rate=6.004799203721013E-4]:8.621087251962E-1)[&rate=6.004799203721013E-4]:1.343354490548E-2)[&rate=6.004799203721013E-4]:2.165822031801E-1)[&rate=6.004799203721013E-4]:9.211622470837E-2,((59[&rate=6.004799203721013E-4]:8.267181863322E-2,(56[&rate=6.004799203721013E-4]:7.656395535765E-2,60[&rate=6.004799203721013E-4]:7.930368138524E-2)[&rate=6.004799203721013E-4]:8.84758930292E-3)[&rate=6.004799203721013E-4]:3.114272379334E-1,57[&rate=6.004799203721013E-4]:3.995785086215E-1)[&rate=6.004799203721013E-4]:9.572649290948E-1)[&rate=6.004799203721013E-4]:9.963135860123E-4,((((26[&rate=6.004799203721013E-4]:7.739545334083E-1,19[&rate=6.004799203721013E-4]:7.492969991619E-1)[&rate=6.004799203721013E-4]:8.885339136205E-2,1[&rate=6.004799203721013E-4]:7.650655490741E-2)[&rate=6.004799203721013E-4]:1.376893281933E-2,22[&rate=6.004799203721013E-4]:8.71097405535E-1)[&rate=6.004799203721013E-4]:3.801003247159E-1,(((21[&rate=6.004799203721013E-4]:7.856903091182E-1,(23[&rate=6.004799203721013E-4]:5.416171126813E-1,18[&rate=6.004799203721013E-4]:5.224390304896E-1)[&rate=6.004799203721013E-4]:2.550321005466E-1)[&rate=6.004799203721013E-4]:1.213487960144E-1,(55[&rate=6.004799203721013E-4]:7.385368359084E-1,10[&rate=6.004799203721013E-4]:7.577149181001E-1)[&rate=6.004799203721013E-4]:6.439268018327E-2)[&rate=6.004799203721013E-4]:2.967555971334E-1,39[&rate=6.004799203721013E-4]:5.310977075931E-2)[&rate=6.004799203721013E-4]:3.644412387524E-2)[&rate=6.004799203721013E-4]:2.171051420204E-2)[&rate=6.004799203721013E-4]:3.283590174293E-1)[&rate=6.004799203721013E-4]:9.32379459636E-1,38[&rate=6.004799203721013E-4]:1.366523433847E0)[&rate=6.004799203721013E-4]:1.285513296361E-1)[&rate=6.004799203721013E-4]:7.538588287181E-3,((29[&rate=6.004799203721013E-4]:4.027723450312E-1,62[&rate=6.004799203721013E-4]:4.601493942115E-1)[&rate=6.004799203721013E-4]:1.034061872025E-1,(14[&rate=6.004799203721013E-4]:2.441604744711E0,((2[&rate=6.004799203721013E-4]:9.575306640097E-1,((20[&rate=6.004799203721013E-4]:4.737684567825E-1,25[&rate=6.004799203721013E-4]:4.902068129469E-1)[&rate=6.004799203721013E-4]:5.257762385936E-1,(28[&rate=6.004799203721013E-4]:9.305842651348E-1,(24[&rate=6.004799203721013E-4]:8.533527703584E-1,(7[&rate=6.004799203721013E-4]:2.947868986987E-1,6[&rate=6.004799203721013E-4]:2.947868986987E-1)[&rate=6.004799203721013E-4]:4.517165565912E-1)[&rate=6.004799203721013E-4]:3.339587833802E-2)[&rate=6.004799203721013E-4]:1.237549507893E-1)[&rate=6.004799203721013E-4]:1.305887083596E-1)[&rate=6.004799203721013E-4]:1.341343434147E0,61[&rate=6.004799203721013E-4]:4.623668745621E-1)[&rate=6.004799203721013E-4]:1.396352326621E-2)[&rate=6.004799203721013E-4]:1.500667136403E-1)[&rate=6.004799203721013E-4]:2.32706605428E-2)[&rate=6.004799203721013E-4]:2.484235864326E-1,((35[&rate=6.004799203721013E-4]:6.378233416137E-1,((37[&rate=6.004799203721013E-4]:3.376482474931E-1,31[&rate=6.004799203721013E-4]:3.376482474931E-1)[&rate=6.004799203721013E-4]:1.323717450557E-1,32[&rate=6.004799203721013E-4]:5.547194461009E-1)[&rate=6.004799203721013E-4]:9.403285726156E-2)[&rate=6.004799203721013E-4]:4.858595923273E-2,(33[&rate=6.004799203721013E-4]:5.251676615632E-1,(30[&rate=6.004799203721013E-4]:3.993917777058E-1,36[&rate=6.004799203721013E-4]:5.496650017494E-1)[&rate=6.004799203721013E-4]:1.102178549667E-2)[&rate=6.004799203721013E-4]:1.475804370977E-1)[&rate=6.004799203721013E-4]:2.198787789088E-1);
tree STATE_19006000 [&joint=-18005.841237218097,lnP=-18005.841237218097] = [&R] ((33[&rate=5.136602352542003E-4]:6.373387519148E-1,(36[&rate=5.136602352542003E-4]:5.747343626767E-1,30[&rate=5.136602352542003E-4]:4.244611386332E-1)[&rate=5.136602352542003E-4]:9.812351492101E-2)[&rate=5.136602352542003E-4]:1.349873325124E-1,((35[&rate=5.136602352542003E-4]:6.367017658667E-1,((37[&rate=5.136602352542003E-4]:5.873061499435E-2,31[&rate=5.136602352542003E-4]:5.873061499435E-2)[&rate=5.136602352542003E-4]:3.58563153091E-1,32[&rate=5.136602352542003E-4]:5.019932216374E-1)[&rate=5.136602352542003E-4]:1.456375059781E-1)[&rate=5.136602352542003E-4]:1.228247492413E-2,(((29[&rate=5.136602352542003E-4]:5.053890194654E-1,62[&rate=5.136602352542003E-4]:5.627660686457E-1)[&rate=5.136602352542003E-4]:5.083775635003E-3,((34[&rate=5.136602352542003E-4]:4.340200296663E-1,((((16[&rate=5.136602352542003E-4]:3.832678005292E-1,3[&rate=5.136602352542003E-4]:2.681993073786E-1)[&rate=5.136602352542003E-4]:4.261549329369E-1,((13[&rate=5.136602352542003E-4]:3.88284938053E-1,9[&rate=5.136602352542003E-4]:3.499287736695E-1)[&rate=5.136602352542003E-4]:1.852840857855E-1,5[&rate=5.136602352542003E-4]:5.187745032907E-1)[&rate=5.136602352542003E-4]:2.276345315453E-1)[&rate=5.136602352542003E-4]:5.911935272323E-1,(((((26[&rate=5.136602352542003E-4]:6.962771764012E-1,19[&rate=5.136602352542003E-4]:6.716196421547E-1)[&rate=5.136602352542003E-4]:1.582109477116E-1,1[&rate=5.136602352542003E-4]:6.818675424982E-2)[&rate=5.136602352542003E-4]:1.295573992583E-1,22[&rate=5.136602352542003E-4]:9.785660713164E-1)[&rate=5.136602352542003E-4]:2.882073488852E-1,(((21[&rate=5.136602352542003E-4]:9.290414333899E-1,(23[&rate=5.136602352542003E-4]:8.371435274437E-1,18[&rate=5.136602352542003E-4]:8.17965445252E-1)[&rate=5.136602352542003E-4]:1.028568100558E-1)[&rate=5.136602352542003E-4]:4.630992090997E-2,(55[&rate=5.136602352542003E-4]:7.329114051525E-1,10[&rate=5.136602352542003E-4]:7.520894873442E-1)[&rate=5.136602352542003E-4]:1.383303601064E-1)[&rate=5.136602352542003E-4]:2.379969468125E-1,39[&rate=5.136602352542003E-4]:6.266336960566E-2)[&rate=5.136602352542003E-4]:4.246621497954E-2)[&rate=5.136602352542003E-4]:7.101651955309E-2,((((52[&rate=5.136602352542003E-4]:8.065646455192E-1,((63[&rate=5.136602352542003E-4]:2.763448359908E-1,58[&rate=5.136602352542003E-4]:2.736051099634E-1)[&rate=5.136602352542003E-4]:4.069402834555E-1,((54[&rate=5.136602352542003E-4]:4.404557171407E-1,47[&rate=5.136602352542003E-4]:2.651132513874E-1)[&rate=5.136602352542003E-4]:1.957324294282E-1,42[&rate=5.136602352542003E-4]:4.444073246512E-1)[&rate=5.136602352542003E-4]:2.607956030142E-1)[&rate=5.136602352542003E-4]:1.616356904567E-1)[&rate=5.136602352542003E-4]:1.081349406497E-1,((17[&rate=5.136602352542003E-4]:4.478272596106E-1,11[&rate=5.136602352542003E-4]:4.094710952269E-1)[&rate=5.136602352542003E-4]:3.190256191237E-1,(51[&rate=5.136602352542003E-4]:6.347269623642E-1,(44[&rate=5.136602352542003E-4]:3.41437152382E-1,(43[&rate=5.136602352542003E-4]:3.386777816513E-1,(50[&rate=5.136602352542003E-4]:2.537570327609E-1,45[&rate=5.136602352542003E-4]:3.332090875554E-1)[&rate=5.136602352542003E-4]:2.464677628761E-2)[&rate=5.136602352542003E-4]:5.499096758115E-3)[&rate=5.136602352542003E-4]:3.508240565576E-1)[&rate=5.136602352542003E-4]:1.157797116459E-2)[&rate=5.136602352542003E-4]:2.683946526401E-1)[&rate=5.136602352542003E-4]:9.990718168118E-2,((((12[&rate=5.136602352542003E-4]:4.173350283902E-1,15[&rate=5.136602352542003E-4]:4.556911927739E-1)[&rate=5.136602352542003E-4]:3.53129485612E-1,(4[&rate=5.136602352542003E-4]:2.095884495786E-1,27[&rate=5.136602352542003E-4]:3.821911893046E-1)[&rate=5.136602352542003E-4]:5.033418178485E-1)[&rate=5.136602352542003E-4]:4.839639820957E-2,(8[&rate=5.136602352542003E-4]:7.580243276385E-1,48[&rate=5.136602352542003E-4]:7.662435057206E-1)[&rate=5.136602352542003E-4]:5.261740649126E-2)[&rate=5.136602352542003E-4]:6.043695308831E-2,(((46[&rate=5.136602352542003E-4]:7.597290938943E-1,41[&rate=5.136602352542003E-4]:7.378112856752E-1)[&rate=5.136602352542003E-4]:2.015011001415E-2,53[&rate=5.136602352542003E-4]:7.880983819907E-1)[&rate=5.136602352542003E-4]:5.056338650399E-3,(40[&rate=5.136602352542003E-4]:5.958584407256E-1,49[&rate=5.136602352542003E-4]:6.177762489447E-1)[&rate=5.136602352542003E-4]:1.726387456689E-1)[&rate=5.136602352542003E-4]:8.888287068662E-2)[&rate=5.136602352542003E-4]:2.175006833718E-1)[&rate=5.136602352542003E-4]:1.388091733387E-1,((56[&rate=5.136602352542003E-4]:4.446478362724E-1,(60[&rate=5.136602352542003E-4]:1.930629680264E-1,59[&rate=5.136602352542003E-4]:1.875835159714E-1)[&rate=5.136602352542003E-4]:2.543245942736E-1)[&rate=5.136602352542003E-4]:1.278139521322E-1,57[&rate=5.136602352542003E-4]:5.752015144322E-1)[&rate=5.136602352542003E-4]:8.330089473047E-1)[&rate=5.136602352542003E-4]:1.451098486719E-2)[&rate=5.136602352542003E-4]:1.121413894369E-1)[&rate=5.136602352542003E-4]:1.027564492785E0,38[&rate=5.136602352542003E-4]:1.310372534305E0)[&rate=5.136602352542003E-4]:1.678499057215E-1)[&rate=5.136602352542003E-4]:3.625457545882E-3,((2[&rate=5.136602352542003E-4]:1.065886610635E0,((24[&rate=5.136602352542003E-4]:8.874128379122E-1,(7[&rate=5.136602352542003E-4]:3.090498500691E-1,6[&rate=5.136602352542003E-4]:3.090498500691E-1)[&rate=5.136602352542003E-4]:4.715136727746E-1)[&rate=5.136602352542003E-4]:8.693309722183E-2,((20[&rate=5.136602352542003E-4]:4.208364306648E-1,25[&rate=5.136602352542003E-4]:4.372747868292E-1)[&rate=5.136602352542003E-4]:4.747001605108E-1,28[&rate=5.136602352542003E-4]:9.503311117237E-1)[&rate=5.136602352542003E-4]:6.785043984874E-2)[&rate=5.136602352542003E-4]:2.751023193369E-1)[&rate=5.136602352542003E-4]:1.231934511431E0,14[&rate=5.136602352542003E-4]:2.426588245355E0)[&rate=5.136602352542003E-4]:1.675884193411E-1)[&rate=5.136602352542003E-4]:1.78905652201E-3)[&rate=5.136602352542003E-4]:4.241932524116E-4,61[&rate=5.136602352542003E-4]:6.311155675877E-1)[&rate=5.136602352542003E-4]:9.671951891771E-3)[&rate=5.136602352542003E-4]:1.37003045822E-1);
tree STATE_19008000 [&joint=-18023.30346531407,lnP=-18023.30346531407] = [&R] (30[&rate=5.026409587987426E-4]:7.347973735305E-1,((61[&rate=5.026409587987426E-4]:6.147500737267E-1,((34[&rate=5.026409587987426E-4]:3.487060122767E-1,((((5[&rate=5.026409587987426E-4]:9.665212490792E-1,(16[&rate=5.026409587987426E-4]:8.452452109541E-1,(13[&rate=5.026409587987426E-4]:5.597089040074E-1,9[&rate=5.026409587987426E-4]:5.213527396239E-1)[&rate=5.026409587987426E-4]:2.773171288644E-1)[&rate=5.026409587987426E-4]:1.842897367552E-1)[&rate=5.026409587987426E-4]:3.576274398618E-1,3[&rate=5.026409587987426E-4]:1.27209389442E0)[&rate=5.026409587987426E-4]:5.203848180404E-2,((((59[&rate=5.026409587987426E-4]:4.411456153169E-1,56[&rate=5.026409587987426E-4]:4.438853413443E-1)[&rate=5.026409587987426E-4]:9.627786867006E-3,60[&rate=5.026409587987426E-4]:4.562528542389E-1)[&rate=5.026409587987426E-4]:4.894845536464E-1,57[&rate=5.026409587987426E-4]:9.457374078852E-1)[&rate=5.026409587987426E-4]:5.124406886015E-1,(((((((40[&rate=5.026409587987426E-4]:1.359758889644E-1,47[&rate=5.026409587987426E-4]:1.524142451288E-1)[&rate=5.026409587987426E-4]:2.551674440313E-1,(42[&rate=5.026409587987426E-4]:3.635988030037E-1,54[&rate=5.026409587987426E-4]:5.553796249214E-1)[&rate=5.026409587987426E-4]:2.754452999199E-2)[&rate=5.026409587987426E-4]:2.178515640349E-1,52[&rate=5.026409587987426E-4]:5.487209244278E-1)[&rate=5.026409587987426E-4]:1.401312598281E-1,(63[&rate=5.026409587987426E-4]:2.626573853123E-1,58[&rate=5.026409587987426E-4]:2.599176592849E-1)[&rate=5.026409587987426E-4]:4.645509633273E-1)[&rate=5.026409587987426E-4]:2.026638272243E-1,(((17[&rate=5.026409587987426E-4]:6.976947281995E-1,11[&rate=5.026409587987426E-4]:6.593385638158E-1)[&rate=5.026409587987426E-4]:2.371017461509E-1,(44[&rate=5.026409587987426E-4]:7.617976309664E-1,(45[&rate=5.026409587987426E-4]:5.665125959453E-1,(50[&rate=5.026409587987426E-4]:1.011470923061E-1,43[&rate=5.026409587987426E-4]:1.614210649089E-1)[&rate=5.026409587987426E-4]:3.859134488447E-1)[&rate=5.026409587987426E-4]:2.172028432402E-1)[&rate=5.026409587987426E-4]:1.099851447538E-1)[&rate=5.026409587987426E-4]:6.558842725455E-2,51[&rate=5.026409587987426E-4]:8.798369563993E-1)[&rate=5.026409587987426E-4]:1.167905508085E-2)[&rate=5.026409587987426E-4]:1.597463811458E-1,(((8[&rate=5.026409587987426E-4]:7.815990236724E-1,(48[&rate=5.026409587987426E-4]:7.746911804462E-1,(12[&rate=5.026409587987426E-4]:6.212539375311E-1,15[&rate=5.026409587987426E-4]:6.596101019148E-1)[&rate=5.026409587987426E-4]:1.534372429151E-1)[&rate=5.026409587987426E-4]:1.512702130832E-2)[&rate=5.026409587987426E-4]:1.12973703385E-1,(4[&rate=5.026409587987426E-4]:2.202017919954E-1,27[&rate=5.026409587987426E-4]:3.928045317214E-1)[&rate=5.026409587987426E-4]:6.250558665689E-1)[&rate=5.026409587987426E-4]:1.507751770973E-1,((53[&rate=5.026409587987426E-4]:7.366900076593E-1,41[&rate=5.026409587987426E-4]:7.065530213579E-1)[&rate=5.026409587987426E-4]:1.326218683152E-1,(49[&rate=5.026409587987426E-4]:8.544200942502E-1,46[&rate=5.026409587987426E-4]:8.489406421955E-1)[&rate=5.026409587987426E-4]:1.215205569665E-2)[&rate=5.026409587987426E-4]:1.869949322899E-1)[&rate=5.026409587987426E-4]:7.988709121103E-2)[&rate=5.026409587987426E-4]:1.422697559854E-1,(((21[&rate=5.026409587987426E-4]:8.547063675585E-1,(23[&rate=5.026409587987426E-4]:4.648713294468E-1,18[&rate=5.026409587987426E-4]:4.45693247255E-1)[&rate=5.026409587987426E-4]:4.007939422214E-1)[&rate=5.026409587987426E-4]:1.006359888645E-1,(55[&rate=5.026409587987426E-4]:6.137662618249E-1,10[&rate=5.026409587987426E-4]:6.329443440166E-1)[&rate=5.026409587987426E-4]:2.374665055572E-1)[&rate=5.026409587987426E-4]:3.510999530098E-1,((((26[&rate=5.026409587987426E-4]:9.140183901821E-1,19[&rate=5.026409587987426E-4]:8.893608559357E-1)[&rate=5.026409587987426E-4]:9.621029442543E-3,1[&rate=5.026409587987426E-4]:1.373380497617E-1)[&rate=5.026409587987426E-4]:9.568342610145E-2,22[&rate=5.026409587987426E-4]:1.013843393671E0)[&rate=5.026409587987426E-4]:2.066150523726E-1,39[&rate=5.026409587987426E-4]:5.88146104277E-2)[&rate=5.026409587987426E-4]:9.694276749834E-2)[&rate=5.026409587987426E-4]:4.599394876757E-2)[&rate=5.026409587987426E-4]:9.851427327342E-3)[&rate=5.026409587987426E-4]:1.152693482309E-1)[&rate=5.026409587987426E-4]:4.484087558124E-1,38[&rate=5.026409587987426E-4]:7.698014060093E-1)[&rate=5.026409587987426E-4]:6.231070166274E-1)[&rate=5.026409587987426E-4]:8.513521778321E-3,62[&rate=5.026409587987426E-4]:4.856348346016E-1)[&rate=5.026409587987426E-4]:6.627370907053E-2)[&rate=5.026409587987426E-4]:6.324984590881E-2,((((36[&rate=5.026409587987426E-4]:5.981059564573E-1,33[&rate=5.026409587987426E-4]:5.625868307745E-1)[&rate=5.026409587987426E-4]:2.963352836279E-2,35[&rate=5.026409587987426E-4]:6.058815613229E-1)[&rate=5.026409587987426E-4]:1.865699413726E-2,((37[&rate=5.026409587987426E-4]:4.302059955449E-1,31[&rate=5.026409587987426E-4]:4.302059955449E-1)[&rate=5.026409587987426E-4]:6.40900478877E-2,32[&rate=5.026409587987426E-4]:5.789954969846E-1)[&rate=5.026409587987426E-4]:5.647202022424E-2)[&rate=5.026409587987426E-4]:4.049256811704E-2,((14[&rate=5.026409587987426E-4]:2.422144819872E0,29[&rate=5.026409587987426E-4]:3.366518937551E-1)[&rate=5.026409587987426E-4]:1.753781622818E-1,(2[&rate=5.026409587987426E-4]:8.085342265565E-1,((20[&rate=5.026409587987426E-4]:4.461408743435E-1,25[&rate=5.026409587987426E-4]:4.625792305079E-1)[&rate=5.026409587987426E-4]:4.295179314647E-1,((24[&rate=5.026409587987426E-4]:5.908325241836E-1,(7[&rate=5.026409587987426E-4]:3.008996937001E-1,6[&rate=5.026409587987426E-4]:3.008996937001E-1)[&rate=5.026409587987426E-4]:1.830835154149E-1)[&rate=5.026409587987426E-4]:2.190189464336E-1,28[&rate=5.026409587987426E-4]:8.536870870557E-1)[&rate=5.026409587987426E-4]:7.676623930059E-2)[&rate=5.026409587987426E-4]:1.054781604744E-1)[&rate=5.026409587987426E-4]:1.66022163231E0)[&rate=5.026409587987426E-4]:2.458576699392E-2)[&rate=5.026409587987426E-4]:2.11655173697E-2)[&rate=5.026409587987426E-4]:1.7701603313E-1);
tree STATE_19010000 [&joint=-18018.62027938071,lnP=-18018.62027938071] = [&R] (((62[&rate=4.876309083948659E-4]:5.103534658644E-1,(((((((5[&rate=4.876309083948659E-4]:6.795194495201E-1,(13[&rate=4.876309083948659E-4]:5.649877101042E-1,9[&rate=4.876309083948659E-4]:5.266315457207E-1)[&rate=4.876309083948659E-4]:1.693262599637E-1)[&rate=4.876309083948659E-4]:3.052717882598E-2,16[&rate=4.876309083948659E-4]:7.730603269762E-1)[&rate=4.876309083948659E-4]:2.449413731594E-1,3[&rate=4.876309083948659E-4]:9.02933206985E-1)[&rate=4.876309083948659E-4]:3.998900049021E-1,(((59[&rate=4.876309083948659E-4]:3.871830611519E-1,(56[&rate=4.876309083948659E-4]:2.712420055192E-1,60[&rate=4.876309083948659E-4]:2.739817315467E-1)[&rate=4.876309083948659E-4]:1.186807816601E-1)[&rate=4.876309083948659E-4]:1.603816182584E-1,57[&rate=4.876309083948659E-4]:5.530441314652E-1)[&rate=4.876309083948659E-4]:9.110028000057E-1,((((55[&rate=4.876309083948659E-4]:7.073577428966E-1,10[&rate=4.876309083948659E-4]:7.265358250884E-1)[&rate=4.876309083948659E-4]:5.750055879813E-2,(21[&rate=4.876309083948659E-4]:7.283879525098E-1,(23[&rate=4.876309083948659E-4]:5.629585319455E-1,18[&rate=4.876309083948659E-4]:5.437804497537E-1)[&rate=4.876309083948659E-4]:1.76388324674E-1)[&rate=4.876309083948659E-4]:1.405799382259E-1)[&rate=4.876309083948659E-4]:3.71091674043E-1,((((26[&rate=4.876309083948659E-4]:8.14754790839E-1,19[&rate=4.876309083948659E-4]:7.900972565926E-1)[&rate=4.876309083948659E-4]:8.162879937681E-2,1[&rate=4.876309083948659E-4]:1.100822203529E-1)[&rate=4.876309083948659E-4]:1.884467397228E-2,22[&rate=4.876309083948659E-4]:9.097488121334E-1)[&rate=4.876309083948659E-4]:2.803127074125E-1,39[&rate=4.876309083948659E-4]:2.841768392954E-2)[&rate=4.876309083948659E-4]:6.095694934245E-2)[&rate=4.876309083948659E-4]:7.648324614727E-2,(((52[&rate=4.876309083948659E-4]:9.900105375728E-1,(((17[&rate=4.876309083948659E-4]:2.428184380479E-1,11[&rate=4.876309083948659E-4]:2.044622736642E-1)[&rate=4.876309083948659E-4]:4.029627895114E-1,51[&rate=4.876309083948659E-4]:5.252332823538E-1)[&rate=4.876309083948659E-4]:2.986991568042E-1,((45[&rate=4.876309083948659E-4]:3.949532039939E-1,50[&rate=4.876309083948659E-4]:3.155011491994E-1)[&rate=4.876309083948659E-4]:2.47976211477E-1,(44[&rate=4.876309083948659E-4]:4.906221286916E-1,43[&rate=4.876309083948659E-4]:4.933618547189E-1)[&rate=4.876309083948659E-4]:1.303894785603E-1)[&rate=4.876309083948659E-4]:2.604550784815E-1)[&rate=4.876309083948659E-4]:1.660780984149E-1)[&rate=4.876309083948659E-4]:1.439443588658E-2,((63[&rate=4.876309083948659E-4]:2.243161776331E-1,58[&rate=4.876309083948659E-4]:2.215764516057E-1)[&rate=4.876309083948659E-4]:7.48751571769E-1,((54[&rate=4.876309083948659E-4]:6.422151556676E-1,(40[&rate=4.876309083948659E-4]:2.664537951514E-1,42[&rate=4.876309083948659E-4]:2.664537951514E-1)[&rate=4.876309083948659E-4]:1.839805385985E-1)[&rate=4.876309083948659E-4]:2.178925252264E-1,47[&rate=4.876309083948659E-4]:6.847652151407E-1)[&rate=4.876309083948659E-4]:3.266586986449E-1)[&rate=4.876309083948659E-4]:6.969338844099E-2)[&rate=4.876309083948659E-4]:7.895150776469E-2,(((46[&rate=4.876309083948659E-4]:5.170240794165E-1,49[&rate=4.876309083948659E-4]:5.225035314712E-1)[&rate=4.876309083948659E-4]:5.072827463326E-3,41[&rate=4.876309083948659E-4]:5.001790986607E-1)[&rate=4.876309083948659E-4]:5.298483540982E-1,(((12[&rate=4.876309083948659E-4]:4.975969224344E-1,15[&rate=4.876309083948659E-4]:5.359530868181E-1)[&rate=4.876309083948659E-4]:1.307485905756E-1,(53[&rate=4.876309083948659E-4]:8.582752809357E-2,48[&rate=4.876309083948659E-4]:8.308780206598E-2)[&rate=4.876309083948659E-4]:5.452577109441E-1)[&rate=4.876309083948659E-4]:2.16230088931E-1,((4[&rate=4.876309083948659E-4]:1.096160139629E-1,27[&rate=4.876309083948659E-4]:2.822187536889E-1)[&rate=4.876309083948659E-4]:6.11435462697E-1,8[&rate=4.876309083948659E-4]:7.70366545153E-1)[&rate=4.876309083948659E-4]:6.598987870598E-2)[&rate=4.876309083948659E-4]:2.128491110917E-1)[&rate=4.876309083948659E-4]:1.081235490133E-1)[&rate=4.876309083948659E-4]:7.428222011288E-2)[&rate=4.876309083948659E-4]:5.161370958585E-2)[&rate=4.876309083948659E-4]:8.809134890935E-2)[&rate=4.876309083948659E-4]:4.187819016852E-1,38[&rate=4.876309083948659E-4]:7.188653875447E-1)[&rate=4.876309083948659E-4]:6.816705875136E-1,29[&rate=4.876309083948659E-4]:4.273718160646E-1)[&rate=4.876309083948659E-4]:2.048794104783E-2,14[&rate=4.876309083948659E-4]:2.53335268323E0)[&rate=4.876309083948659E-4]:5.116659571653E-3)[&rate=4.876309083948659E-4]:3.682537929256E-3,(2[&rate=4.876309083948659E-4]:8.992464931029E-1,((20[&rate=4.876309083948659E-4]:2.527347647989E-1,25[&rate=4.876309083948659E-4]:2.691731209633E-1)[&rate=4.876309083948659E-4]:6.185490064626E-1,((24[&rate=4.876309083948659E-4]:5.257841899817E-1,(7[&rate=4.876309083948659E-4]:1.348817093505E-1,6[&rate=4.876309083948659E-4]:1.348817093505E-1)[&rate=4.876309083948659E-4]:2.840531655627E-1)[&rate=4.876309083948659E-4]:2.672382122382E-1,28[&rate=4.876309083948659E-4]:8.368580186583E-1)[&rate=4.876309083948659E-4]:8.922027315126E-2)[&rate=4.876309083948659E-4]:2.005654615674E-1)[&rate=4.876309083948659E-4]:1.51413826434E0)[&rate=4.876309083948659E-4]:1.453746426895E-1,((30[&rate=4.876309083948659E-4]:4.279847547097E-1,61[&rate=4.876309083948659E-4]:5.482033339446E-1)[&rate=4.876309083948659E-4]:1.485525033042E-1,(34[&rate=4.876309083948659E-4]:5.018306874241E-1,((((37[&rate=4.876309083948659E-4]:1.507832426269E-1,31[&rate=4.876309083948659E-4]:1.507832426269E-1)[&rate=4.876309083948659E-4]:1.797548897463E-1,32[&rate=4.876309083948659E-4]:4.152375859252E-1)[&rate=4.876309083948659E-4]:1.393130061291E-1,35[&rate=4.876309083948659E-4]:5.436216303056E-1)[&rate=4.876309083948659E-4]:1.299940357963E-2,(36[&rate=4.876309083948659E-4]:5.364733017305E-1,33[&rate=4.876309083948659E-4]:5.009541760476E-1)[&rate=4.876309083948659E-4]:4.200565565202E-2)[&rate=4.876309083948659E-4]:1.446632054513E-1)[&rate=4.876309083948659E-4]:3.668319223707E-3)[&rate=4.876309083948659E-4]:2.549633928888E-2);
tree STATE_19012000 [&joint=-18009.11057453308,lnP=-18009.11057453308] = [&R] (((((((((3[&rate=5.676287942014892E-4]:6.936876933097E-1,16[&rate=5.676287942014892E-4]:8.087561864603E-1)[&rate=5.676287942014892E-4]:2.646688933292E-1,(5[&rate=5.676287942014892E-4]:7.515365855142E-1,(13[&rate=5.676287942014892E-4]:4.459537949638E-1,9[&rate=5.676287942014892E-4]:4.075976305804E-1)[&rate=5.676287942014892E-4]:3.603773110982E-1)[&rate=5.676287942014892E-4]:2.588747956452E-1)[&rate=5.676287942014892E-4]:3.173022015278E-1,((((((45[&rate=5.676287942014892E-4]:3.645820130569E-1,50[&rate=5.676287942014892E-4]:2.851299582624E-1)[&rate=5.676287942014892E-4]:2.599241541278E-1,(43[&rate=5.676287942014892E-4]:3.338231295241E-1,44[&rate=5.676287942014892E-4]:3.310834034968E-1)[&rate=5.676287942014892E-4]:2.715049554688E-1)[&rate=5.676287942014892E-4]:3.075824475486E-1,(51[&rate=5.676287942014892E-4]:7.959864329239E-1,((17[&rate=5.676287942014892E-4]:4.418892713993E-1,52[&rate=5.676287942014892E-4]:3.213413261938E-1)[&rate=5.676287942014892E-4]:1.253216081729E-2,11[&rate=5.676287942014892E-4]:4.160652678329E-1)[&rate=5.676287942014892E-4]:4.621129459128E-1)[&rate=5.676287942014892E-4]:5.665012701492E-2)[&rate=5.676287942014892E-4]:5.171474851306E-2,((63[&rate=5.676287942014892E-4]:2.478250405697E-1,58[&rate=5.676287942014892E-4]:2.450853145424E-1)[&rate=5.676287942014892E-4]:4.207681593201E-1,((42[&rate=5.676287942014892E-4]:1.116803097435E-3,40[&rate=5.676287942014892E-4]:1.116803097435E-3)[&rate=5.676287942014892E-4]:4.785565267309E-1,(54[&rate=5.676287942014892E-4]:3.583413731486E-1,47[&rate=5.676287942014892E-4]:1.829989073952E-1)[&rate=5.676287942014892E-4]:3.131127785974E-1)[&rate=5.676287942014892E-4]:2.108376782806E-1)[&rate=5.676287942014892E-4]:2.741142729458E-1)[&rate=5.676287942014892E-4]:1.086029337072E-1,((49[&rate=5.676287942014892E-4]:7.683652339216E-1,(41[&rate=5.676287942014892E-4]:4.592706046572E-1,46[&rate=5.676287942014892E-4]:4.811884128763E-1)[&rate=5.676287942014892E-4]:2.816973689906E-1)[&rate=5.676287942014892E-4]:1.50745294525E-1,(48[&rate=5.676287942014892E-4]:7.990001855416E-1,(((4[&rate=5.676287942014892E-4]:2.55031098054E-1,27[&rate=5.676287942014892E-4]:4.2763383778E-1)[&rate=5.676287942014892E-4]:3.220345445593E-1,(12[&rate=5.676287942014892E-4]:4.10049381919E-1,15[&rate=5.676287942014892E-4]:4.484055463027E-1)[&rate=5.676287942014892E-4]:2.245505072694E-1)[&rate=5.676287942014892E-4]:1.471990490966E-1,(53[&rate=5.676287942014892E-4]:3.442137290876E-1,8[&rate=5.676287942014892E-4]:3.332548249779E-1)[&rate=5.676287942014892E-4]:4.40324935225E-1)[&rate=5.676287942014892E-4]:1.720124725664E-2)[&rate=5.676287942014892E-4]:1.20110342905E-1)[&rate=5.676287942014892E-4]:1.760354945343E-1)[&rate=5.676287942014892E-4]:7.095352879237E-2,(((((26[&rate=5.676287942014892E-4]:8.118613250182E-1,19[&rate=5.676287942014892E-4]:7.872037907717E-1)[&rate=5.676287942014892E-4]:6.744691816416E-2,1[&rate=5.676287942014892E-4]:9.300687331939E-2)[&rate=5.676287942014892E-4]:2.644355320685E-1,22[&rate=5.676287942014892E-4]:1.138264323196E0)[&rate=5.676287942014892E-4]:5.760399371437E-2,(((55[&rate=5.676287942014892E-4]:6.78772096713E-1,10[&rate=5.676287942014892E-4]:6.979501789048E-1)[&rate=5.676287942014892E-4]:2.211853315752E-1,(21[&rate=5.676287942014892E-4]:7.872572991943E-1,(23[&rate=5.676287942014892E-4]:4.578262001467E-1,18[&rate=5.676287942014892E-4]:4.38648117955E-1)[&rate=5.676287942014892E-4]:3.403900031573E-1)[&rate=5.676287942014892E-4]:2.168097181349E-1)[&rate=5.676287942014892E-4]:1.798878642599E-1,39[&rate=5.676287942014892E-4]:3.326995008235E-2)[&rate=5.676287942014892E-4]:9.54531211784E-4)[&rate=5.676287942014892E-4]:4.995371256662E-2,((59[&rate=5.676287942014892E-4]:2.688960417304E-1,(56[&rate=5.676287942014892E-4]:2.133928817955E-1,60[&rate=5.676287942014892E-4]:2.161326078231E-1)[&rate=5.676287942014892E-4]:5.824288596228E-2)[&rate=5.676287942014892E-4]:3.305027835099E-1,57[&rate=5.676287942014892E-4]:6.048782772953E-1)[&rate=5.676287942014892E-4]:7.258752590313E-1)[&rate=5.676287942014892E-4]:7.948755173018E-3)[&rate=5.676287942014892E-4]:1.862715651602E-1)[&rate=5.676287942014892E-4]:8.906064178159E-1,38[&rate=5.676287942014892E-4]:1.163525479955E0)[&rate=5.676287942014892E-4]:2.238958292792E-1,29[&rate=5.676287942014892E-4]:4.142571502404E-1)[&rate=5.676287942014892E-4]:9.209556899955E-2,(30[&rate=5.676287942014892E-4]:5.031822750002E-1,62[&rate=5.676287942014892E-4]:5.605593241805E-1)[&rate=5.676287942014892E-4]:3.170444239828E-3)[&rate=5.676287942014892E-4]:3.55257017038E-3,61[&rate=5.676287942014892E-4]:6.301238686453E-1)[&rate=5.676287942014892E-4]:6.10746961896E-2,(14[&rate=5.676287942014892E-4]:2.641980907493E0,(2[&rate=5.676287942014892E-4]:1.010600010133E0,(((20[&rate=5.676287942014892E-4]:4.164774489981E-1,25[&rate=5.676287942014892E-4]:4.329158051624E-1)[&rate=5.676287942014892E-4]:2.437748690659E-1,28[&rate=5.676287942014892E-4]:7.15046838612E-1)[&rate=5.676287942014892E-4]:1.882137426124E-1,(24[&rate=5.676287942014892E-4]:7.294112176007E-1,(7[&rate=5.676287942014892E-4]:4.059668676134E-1,6[&rate=5.676287942014892E-4]:4.059668676134E-1)[&rate=5.676287942014892E-4]:2.165950349187E-1)[&rate=5.676287942014892E-4]:1.300137471853E-1)[&rate=5.676287942014892E-4]:3.347366891825E-1)[&rate=5.676287942014892E-4]:1.502613774072E0)[&rate=5.676287942014892E-4]:1.449200422409E-2)[&rate=5.676287942014892E-4]:5.676346790837E-2,((35[&rate=5.676287942014892E-4]:5.157153713827E-1,34[&rate=5.676287942014892E-4]:3.162618194702E-1)[&rate=5.676287942014892E-4]:1.186194569633E-1,(((37[&rate=5.676287942014892E-4]:2.370083608219E-1,31[&rate=5.676287942014892E-4]:2.370083608219E-1)[&rate=5.676287942014892E-4]:2.504820913123E-1,32[&rate=5.676287942014892E-4]:5.721899056862E-1)[&rate=5.676287942014892E-4]:6.896316852426E-2,(36[&rate=5.676287942014892E-4]:5.33605558547E-1,33[&rate=5.676287942014892E-4]:4.980864328641E-1)[&rate=5.676287942014892E-4]:1.18476477412E-1)[&rate=5.676287942014892E-4]:4.110715884212E-3)[&rate=5.676287942014892E-4]:1.218239257087E-1);
tree STATE_19014000 [&joint=-18020.49197658024,lnP=-18020.49197658024] = [&R] (((((37[&rate=6.114705776045808E-4]:9.714226326767E-2,31[&rate=6.114705776045808E-4]:9.714226326767E-2)[&rate=6.114705776045808E-4]:2.966988125793E-1,32[&rate=6.114705776045808E-4]:4.78540529399E-1)[&rate=6.114705776045808E-4]:1.168106581043E-1,(36[&rate=6.114705776045808E-4]:5.10611620707E-1,33[&rate=6.114705776045808E-4]:4.750924950241E-1)[&rate=6.114705776045808E-4]:9.566852854484E-2)[&rate=6.114705776045808E-4]:3.707438524027E-2,35[&rate=6.114705776045808E-4]:6.214966109949E-1)[&rate=6.114705776045808E-4]:1.413047087793E-1,(((34[&rate=6.114705776045808E-4]:4.379510566016E-1,(61[&rate=6.114705776045808E-4]:6.195930936471E-1,(((3[&rate=6.114705776045808E-4]:9.492155321836E-1,((5[&rate=6.114705776045808E-4]:7.440379771106E-1,16[&rate=6.114705776045808E-4]:8.070516757408E-1)[&rate=6.114705776045808E-4]:3.633784208529E-2,(13[&rate=6.114705776045808E-4]:7.421885114863E-1,9[&rate=6.114705776045808E-4]:7.038323471028E-1)[&rate=6.114705776045808E-4]:9.298182825749E-2)[&rate=6.114705776045808E-4]:2.208945075081E-1)[&rate=6.114705776045808E-4]:4.25419441296E-1,(((39[&rate=6.114705776045808E-4]:1.107350072579E-1,(((26[&rate=6.114705776045808E-4]:7.725338039143E-1,19[&rate=6.114705776045808E-4]:7.478762696678E-1)[&rate=6.114705776045808E-4]:1.027028827522E-1,1[&rate=6.114705776045808E-4]:8.893531680347E-2)[&rate=6.114705776045808E-4]:5.349448434061E-2,22[&rate=6.114705776045808E-4]:9.232517189523E-1)[&rate=6.114705776045808E-4]:3.49127123922E-1)[&rate=6.114705776045808E-4]:2.349273805654E-2,((55[&rate=6.114705776045808E-4]:6.572109180047E-1,10[&rate=6.114705776045808E-4]:6.763890001964E-1)[&rate=6.114705776045808E-4]:1.264898145933E-1,(21[&rate=6.114705776045808E-4]:7.5317306765E-1,(23[&rate=6.114705776045808E-4]:2.124470846082E-1,18[&rate=6.114705776045808E-4]:1.932690024164E-1)[&rate=6.114705776045808E-4]:5.516848871515E-1)[&rate=6.114705776045808E-4]:1.346372539888E-1)[&rate=6.114705776045808E-4]:3.971023551823E-1)[&rate=6.114705776045808E-4]:1.041479380601E-1,((((((11[&rate=6.114705776045808E-4]:4.169192668705E-1,17[&rate=6.114705776045808E-4]:4.552754312542E-1)[&rate=6.114705776045808E-4]:4.468005605272E-2,52[&rate=6.114705776045808E-4]:3.794075421014E-1)[&rate=6.114705776045808E-4]:2.740333522368E-1,(51[&rate=6.114705776045808E-4]:6.387187374948E-1,((43[&rate=6.114705776045808E-4]:3.837643900251E-1,44[&rate=6.114705776045808E-4]:3.810246639977E-1)[&rate=6.114705776045808E-4]:1.491247136915E-3,(45[&rate=6.114705776045808E-4]:3.665888426711E-1,50[&rate=6.114705776045808E-4]:2.871367878766E-1)[&rate=6.114705776045808E-4]:3.784487668255E-2)[&rate=6.114705776045808E-4]:3.137370729356E-1)[&rate=6.114705776045808E-4]:1.472215684338E-2)[&rate=6.114705776045808E-4]:2.40549344906E-1,((63[&rate=6.114705776045808E-4]:2.756460436857E-1,58[&rate=6.114705776045808E-4]:2.729063176584E-1)[&rate=6.114705776045808E-4]:5.182334637585E-1,((42[&rate=6.114705776045808E-4]:1.411486303203E-1,47[&rate=6.114705776045808E-4]:1.575869864847E-1)[&rate=6.114705776045808E-4]:4.020430695509E-1,(54[&rate=6.114705776045808E-4]:4.27425638793E-1,40[&rate=6.114705776045808E-4]:2.356448168752E-1)[&rate=6.114705776045808E-4]:3.07546882996E-1)[&rate=6.114705776045808E-4]:2.726056157921E-1)[&rate=6.114705776045808E-4]:1.384668961836E-1)[&rate=6.114705776045808E-4]:4.121501165831E-2,(((53[&rate=6.114705776045808E-4]:6.875494417822E-1,8[&rate=6.114705776045808E-4]:6.765905376725E-1)[&rate=6.114705776045808E-4]:1.131287807841E-1,(((12[&rate=6.114705776045808E-4]:2.770429312353E-1,15[&rate=6.114705776045808E-4]:3.15399095619E-1)[&rate=6.114705776045808E-4]:4.192525957871E-1,(4[&rate=6.114705776045808E-4]:1.233750815944E-1,27[&rate=6.114705776045808E-4]:2.959778213204E-1)[&rate=6.114705776045808E-4]:5.153861988528E-1)[&rate=6.114705776045808E-4]:9.979910639075E-2,(48[&rate=6.114705776045808E-4]:6.557324977958E-1,49[&rate=6.114705776045808E-4]:6.557324977958E-1)[&rate=6.114705776045808E-4]:1.403621356173E-1)[&rate=6.114705776045808E-4]:1.843863125605E-3)[&rate=6.114705776045808E-4]:1.424145041963E-1,(41[&rate=6.114705776045808E-4]:6.592193241143E-1,46[&rate=6.114705776045808E-4]:6.811371323334E-1)[&rate=6.114705776045808E-4]:2.53736416347E-1)[&rate=6.114705776045808E-4]:7.704403098925E-2)[&rate=6.114705776045808E-4]:2.891886805548E-1,((56[&rate=6.114705776045808E-4]:4.153454847216E-1,(60[&rate=6.114705776045808E-4]:4.113645485824E-1,59[&rate=6.114705776045808E-4]:4.058850965274E-1)[&rate=6.114705776045808E-4]:6.72066216677E-3)[&rate=6.114705776045808E-4]:9.709685491182E-2,57[&rate=6.114705776045808E-4]:5.15182065661E-1)[&rate=6.114705776045808E-4]:9.640063863443E-1)[&rate=6.114705776045808E-4]:5.762573835103E-3)[&rate=6.114705776045808E-4]:1.389990161323E-1)[&rate=6.114705776045808E-4]:6.218515603881E-1,38[&rate=6.114705776045808E-4]:9.937468078401E-1)[&rate=6.114705776045808E-4]:4.787918655658E-1)[&rate=6.114705776045808E-4]:9.614793555593E-3)[&rate=6.114705776045808E-4]:6.586382981322E-2,29[&rate=6.114705776045808E-4]:5.74853137781E-1)[&rate=6.114705776045808E-4]:3.274980554475E-3,((14[&rate=6.114705776045808E-4]:2.306930400223E0,(2[&rate=6.114705776045808E-4]:8.705140221733E-1,((28[&rate=6.114705776045808E-4]:7.979246794024E-1,(20[&rate=6.114705776045808E-4]:4.184730111963E-1,25[&rate=6.114705776045808E-4]:4.349113673606E-1)[&rate=6.114705776045808E-4]:3.246571476581E-1)[&rate=6.114705776045808E-4]:8.742093152338E-2,(24[&rate=6.114705776045808E-4]:5.599538039358E-1,(7[&rate=6.114705776045808E-4]:1.808411594059E-1,6[&rate=6.114705776045808E-4]:1.808411594059E-1)[&rate=6.114705776045808E-4]:2.722633294613E-1)[&rate=6.114705776045808E-4]:2.815561905516E-1)[&rate=6.114705776045808E-4]:2.125656715216E-1)[&rate=6.114705776045808E-4]:1.307649254762E0)[&rate=6.114705776045808E-4]:3.243895935691E-1,(30[&rate=6.114705776045808E-4]:4.577786141471E-1,62[&rate=6.114705776045808E-4]:5.151556633274E-1)[&rate=6.114705776045808E-4]:8.80484535275E-2)[&rate=6.114705776045808E-4]:3.230105066084E-2)[&rate=6.114705776045808E-4]:5.625790089244E-2);
tree STATE_19016000 [&joint=-18015.341417637144,lnP=-18015.341417637144] = [&R] ((((14[&rate=5.954182052087007E-4]:2.618415468292E0,(((3[&rate=5.954182052087007E-4]:8.488208842355E-1,((5[&rate=5.954182052087007E-4]:6.395608019763E-1,(13[&rate=5.954182052087007E-4]:2.923904423246E-1,9[&rate=5.954182052087007E-4]:2.540342779412E-1)[&rate=5.954182052087007E-4]:4.019648801995E-1)[&rate=5.954182052087007E-4]:6.465499757203E-3,16[&rate=5.954182052087007E-4]:7.090400003637E-1)[&rate=5.954182052087007E-4]:2.548493770225E-1)[&rate=5.954182052087007E-4]:6.351934746404E-1,(((39[&rate=5.954182052087007E-4]:6.736952585512E-2,(((55[&rate=5.954182052087007E-4]:6.337083147493E-1,10[&rate=5.954182052087007E-4]:6.528863969411E-1)[&rate=5.954182052087007E-4]:1.566787268008E-1,(21[&rate=5.954182052087007E-4]:6.910264047616E-1,(23[&rate=5.954182052087007E-4]:4.721630391589E-1,18[&rate=5.954182052087007E-4]:4.529849569672E-1)[&rate=5.954182052087007E-4]:2.298222697123E-1)[&rate=5.954182052087007E-4]:2.034702258295E-1)[&rate=5.954182052087007E-4]:2.549081712741E-1,(((26[&rate=5.954182052087007E-4]:5.704956624421E-1,19[&rate=5.954182052087007E-4]:5.458381281957E-1)[&rate=5.954182052087007E-4]:3.069005126038E-1,1[&rate=5.954182052087007E-4]:9.109480518302E-2)[&rate=5.954182052087007E-4]:4.463438211415E-2,22[&rate=5.954182052087007E-4]:9.165511051054E-1)[&rate=5.954182052087007E-4]:2.438126008695E-1)[&rate=5.954182052087007E-4]:6.864965549663E-2)[&rate=5.954182052087007E-4]:1.116015640826E-1,(((((17[&rate=5.954182052087007E-4]:2.513779495817E-1,11[&rate=5.954182052087007E-4]:2.13021785198E-1)[&rate=5.954182052087007E-4]:4.633755993054E-1,51[&rate=5.954182052087007E-4]:5.942056036815E-1)[&rate=5.954182052087007E-4]:1.468307426793E-1,(44[&rate=5.954182052087007E-4]:5.031191304465E-1,(43[&rate=5.954182052087007E-4]:4.141561291879E-1,(50[&rate=5.954182052087007E-4]:1.815860491679E-1,45[&rate=5.954182052087007E-4]:2.610381039624E-1)[&rate=5.954182052087007E-4]:1.722961074172E-1)[&rate=5.954182052087007E-4]:9.170272728593E-2)[&rate=5.954182052087007E-4]:2.954514624898E-1)[&rate=5.954182052087007E-4]:1.25118212997E-1,(((47[&rate=5.954182052087007E-4]:2.147772249569E-1,(54[&rate=5.954182052087007E-4]:3.459938390594E-1,40[&rate=5.954182052087007E-4]:1.542130171417E-1)[&rate=5.954182052087007E-4]:4.412585165086E-2)[&rate=5.954182052087007E-4]:2.658627938085E-1,42[&rate=5.954182052087007E-4]:4.642016626011E-1)[&rate=5.954182052087007E-4]:3.042787239324E-1,(52[&rate=5.954182052087007E-4]:5.152902318338E-1,(63[&rate=5.954182052087007E-4]:2.455116263938E-1,58[&rate=5.954182052087007E-4]:2.427719003665E-1)[&rate=5.954182052087007E-4]:3.081347698236E-1)[&rate=5.954182052087007E-4]:1.929161820969E-1)[&rate=5.954182052087007E-4]:1.579481454272E-1)[&rate=5.954182052087007E-4]:1.376782888646E-1,((48[&rate=5.954182052087007E-4]:6.290253127389E-1,((12[&rate=5.954182052087007E-4]:1.681649712912E-1,15[&rate=5.954182052087007E-4]:2.065211356749E-1)[&rate=5.954182052087007E-4]:4.215859799433E-1,(53[&rate=5.954182052087007E-4]:5.815837894151E-1,(((4[&rate=5.954182052087007E-4]:9.800783861031E-2,27[&rate=5.954182052087007E-4]:2.706105783363E-1)[&rate=5.954182052087007E-4]:3.238346937621E-1,8[&rate=5.954182052087007E-4]:4.711576008655E-1)[&rate=5.954182052087007E-4]:5.992135396523E-2,49[&rate=5.954182052087007E-4]:5.392981329128E-1)[&rate=5.954182052087007E-4]:3.954593047473E-2)[&rate=5.954182052087007E-4]:1.090688784698E-2)[&rate=5.954182052087007E-4]:3.927436150444E-2)[&rate=5.954182052087007E-4]:3.117049127431E-1,(41[&rate=5.954182052087007E-4]:4.083877844576E-1,46[&rate=5.954182052087007E-4]:4.303055926767E-1)[&rate=5.954182052087007E-4]:5.049451807506E-1)[&rate=5.954182052087007E-4]:1.452944035623E-1)[&rate=5.954182052087007E-4]:1.66919063633E-1)[&rate=5.954182052087007E-4]:9.119984161937E-2,(((56[&rate=5.954182052087007E-4]:4.113733638984E-1,59[&rate=5.954182052087007E-4]:4.08633637871E-1)[&rate=5.954182052087007E-4]:4.754325073281E-5,60[&rate=5.954182052087007E-4]:4.141606331767E-1)[&rate=5.954182052087007E-4]:2.112969559363E-1,57[&rate=5.954182052087007E-4]:6.25457589113E-1)[&rate=5.954182052087007E-4]:8.912886849099E-1)[&rate=5.954182052087007E-4]:2.165831533462E-1)[&rate=5.954182052087007E-4]:2.211081904836E-1,38[&rate=5.954182052087007E-4]:7.02382823332E-1)[&rate=5.954182052087007E-4]:8.037038778369E-1)[&rate=5.954182052087007E-4]:6.043092360009E-2,(((35[&rate=5.954182052087007E-4]:6.229783516741E-1,(36[&rate=5.954182052087007E-4]:5.190761377172E-1,33[&rate=5.954182052087007E-4]:4.835570120344E-1)[&rate=5.954182052087007E-4]:1.257601374541E-1)[&rate=5.954182052087007E-4]:3.240562320573E-2,((37[&rate=5.954182052087007E-4]:4.44508710614E-1,31[&rate=5.954182052087007E-4]:4.44508710614E-1)[&rate=5.954182052087007E-4]:7.465159366472E-2,32[&rate=5.954182052087007E-4]:6.038597578307E-1)[&rate=5.954182052087007E-4]:6.24531787978E-2)[&rate=5.954182052087007E-4]:4.525185068916E-2,(61[&rate=5.954182052087007E-4]:6.740389944666E-1,62[&rate=5.954182052087007E-4]:6.11197464412E-1)[&rate=5.954182052087007E-4]:1.840010979097E-2)[&rate=5.954182052087007E-4]:2.113294075261E-2)[&rate=5.954182052087007E-4]:1.448159797592E-3,(29[&rate=5.954182052087007E-4]:5.13995461814E-1,(34[&rate=5.954182052087007E-4]:3.02249300397E-1,(2[&rate=5.954182052087007E-4]:8.727037498049E-1,(28[&rate=5.954182052087007E-4]:8.327459917469E-1,((20[&rate=5.954182052087007E-4]:2.645339245052E-1,25[&rate=5.954182052087007E-4]:2.809722806696E-1)[&rate=5.954182052087007E-4]:5.056058054981E-1,(24[&rate=5.954182052087007E-4]:6.881478329327E-1,(7[&rate=5.954182052087007E-4]:2.600221681009E-1,6[&rate=5.954182052087007E-4]:2.600221681009E-1)[&rate=5.954182052087007E-4]:3.212763497633E-1)[&rate=5.954182052087007E-4]:9.295080118036E-2)[&rate=5.954182052087007E-4]:7.811741195525E-3)[&rate=5.954182052087007E-4]:2.67355018332E-1)[&rate=5.954182052087007E-4]:1.457309604788E0)[&rate=5.954182052087007E-4]:1.407079100508E-1)[&rate=5.954182052087007E-4]:8.080616375888E-2)[&rate=5.954182052087007E-4]:1.281891451222E-1,30[&rate=5.954182052087007E-4]:7.229907706951E-1);
tree STATE_19018000 [&joint=-18017.753795021647,lnP=-18017.753795021647] = [&R] (((62[&rate=5.465973976368822E-4]:6.548454486006E-1,(((((((3[&rate=5.465973976368822E-4]:7.721676285888E-1,(16[&rate=5.465973976368822E-4]:6.599004462054E-1,((13[&rate=5.465973976368822E-4]:3.789684105451E-1,9[&rate=5.465973976368822E-4]:3.406122461616E-1)[&rate=5.465973976368822E-4]:1.910376654274E-1,5[&rate=5.465973976368822E-4]:5.152115554246E-1)[&rate=5.465973976368822E-4]:8.167519215067E-2)[&rate=5.465973976368822E-4]:2.273356755339E-1)[&rate=5.465973976368822E-4]:7.989117481521E-1,((((56[&rate=5.465973976368822E-4]:5.665720633401E-1,60[&rate=5.465973976368822E-4]:5.693117893677E-1)[&rate=5.465973976368822E-4]:2.449968076289E-2,59[&rate=5.465973976368822E-4]:5.883320180756E-1)[&rate=5.465973976368822E-4]:9.398551320571E-2,57[&rate=5.465973976368822E-4]:6.877969833363E-1)[&rate=5.465973976368822E-4]:9.898957700315E-1,(((((51[&rate=5.465973976368822E-4]:7.447409544482E-1,((45[&rate=5.465973976368822E-4]:3.521596629575E-1,50[&rate=5.465973976368822E-4]:2.72707608163E-1)[&rate=5.465973976368822E-4]:2.477598411466E-1,(43[&rate=5.465973976368822E-4]:3.819994041803E-1,44[&rate=5.465973976368822E-4]:3.792596781529E-1)[&rate=5.465973976368822E-4]:1.987420177322E-1)[&rate=5.465973976368822E-4]:2.242735051385E-1)[&rate=5.465973976368822E-4]:9.930516417047E-2,(17[&rate=5.465973976368822E-4]:7.058788795399E-1,11[&rate=5.465973976368822E-4]:6.675227151562E-1)[&rate=5.465973976368822E-4]:2.587151842843E-1)[&rate=5.465973976368822E-4]:9.47371453483E-2,(52[&rate=5.465973976368822E-4]:5.454115581416E-1,((40[&rate=5.465973976368822E-4]:3.809874946162E-1,((42[&rate=5.465973976368822E-4]:7.694297944076E-3,47[&rate=5.465973976368822E-4]:2.413265410845E-2)[&rate=5.465973976368822E-4]:3.159783266557E-1,54[&rate=5.465973976368822E-4]:5.154534465175E-1)[&rate=5.465973976368822E-4]:5.731487001639E-2)[&rate=5.465973976368822E-4]:2.027490347109E-1,(63[&rate=5.465973976368822E-4]:9.406141305097E-2,58[&rate=5.465973976368822E-4]:9.132168702361E-2)[&rate=5.465973976368822E-4]:4.67757308057E-1)[&rate=5.465973976368822E-4]:2.194900141731E-2)[&rate=5.465973976368822E-4]:3.933717058253E-1)[&rate=5.465973976368822E-4]:3.005221944663E-2,(((41[&rate=5.465973976368822E-4]:4.084636234776E-1,46[&rate=5.465973976368822E-4]:4.303814316967E-1)[&rate=5.465973976368822E-4]:2.652028211819E-1,(12[&rate=5.465973976368822E-4]:4.155525641969E-1,15[&rate=5.465973976368822E-4]:4.539087285806E-1)[&rate=5.465973976368822E-4]:2.855111407364E-1)[&rate=5.465973976368822E-4]:7.932314990723E-2,(((4[&rate=5.465973976368822E-4]:5.621900183866E-2,27[&rate=5.465973976368822E-4]:2.288217415647E-1)[&rate=5.465973976368822E-4]:4.146620538913E-1,(53[&rate=5.465973976368822E-4]:5.143579492392E-1,48[&rate=5.465973976368822E-4]:5.116182232116E-1)[&rate=5.465973976368822E-4]:1.679707909359E-2)[&rate=5.465973976368822E-4]:1.319035380116E-1,(8[&rate=5.465973976368822E-4]:5.351048477563E-1,49[&rate=5.465973976368822E-4]:5.433240258383E-1)[&rate=5.465973976368822E-4]:1.169948144784E-1)[&rate=5.465973976368822E-4]:1.200680145238E-1)[&rate=5.465973976368822E-4]:2.706404093949E-1)[&rate=5.465973976368822E-4]:4.066666634649E-1,((((26[&rate=5.465973976368822E-4]:6.920776644956E-1,19[&rate=5.465973976368822E-4]:6.674201302491E-1)[&rate=5.465973976368822E-4]:2.996814782303E-1,1[&rate=5.465973976368822E-4]:2.054577728629E-1)[&rate=5.465973976368822E-4]:1.78756291195E-1,22[&rate=5.465973976368822E-4]:1.165035981866E0)[&rate=5.465973976368822E-4]:2.917698055411E-1,(((10[&rate=5.465973976368822E-4]:6.840807382837E-1,55[&rate=5.465973976368822E-4]:6.64902656092E-1)[&rate=5.465973976368822E-4]:4.257475900745E-2,(21[&rate=5.465973976368822E-4]:6.486559460458E-1,(23[&rate=5.465973976368822E-4]:4.631071504065E-1,18[&rate=5.465973976368822E-4]:4.439290682148E-1)[&rate=5.465973976368822E-4]:1.96507699749E-1)[&rate=5.465973976368822E-4]:1.629310580946E-1)[&rate=5.465973976368822E-4]:4.283296563232E-1,39[&rate=5.465973976368822E-4]:8.923172895695E-2)[&rate=5.465973976368822E-4]:2.059302228338E-1)[&rate=5.465973976368822E-4]:8.855937317E-2)[&rate=5.465973976368822E-4]:4.739608594119E-2)[&rate=5.465973976368822E-4]:1.427016918663E-1)[&rate=5.465973976368822E-4]:7.540366815864E-1,38[&rate=5.465973976368822E-4]:1.3223763323E0)[&rate=5.465973976368822E-4]:1.497560415438E-1,(61[&rate=5.465973976368822E-4]:4.889892897496E-1,29[&rate=5.465973976368822E-4]:3.687707105146E-1)[&rate=5.465973976368822E-4]:1.30197504335E-1)[&rate=5.465973976368822E-4]:1.069631387676E-2,14[&rate=5.465973976368822E-4]:2.595157454844E0)[&rate=5.465973976368822E-4]:3.494825321804E-2,(2[&rate=5.465973976368822E-4]:9.445299497884E-1,(((20[&rate=5.465973976368822E-4]:1.836140044018E-1,25[&rate=5.465973976368822E-4]:2.000523605661E-1)[&rate=5.465973976368822E-4]:6.314127255617E-1,28[&rate=5.465973976368822E-4]:8.698212505115E-1)[&rate=5.465973976368822E-4]:1.096542792881E-1,(24[&rate=5.465973976368822E-4]:7.635010036805E-1,(7[&rate=5.465973976368822E-4]:8.071947208708E-2,6[&rate=5.465973976368822E-4]:8.071947208708E-2)[&rate=5.465973976368822E-4]:5.759322165249E-1)[&rate=5.465973976368822E-4]:1.721389096808E-1)[&rate=5.465973976368822E-4]:1.924516802628E-1)[&rate=5.465973976368822E-4]:1.556808634985E0)[&rate=5.465973976368822E-4]:1.859838012392E-2,34[&rate=5.465973976368822E-4]:4.921729107022E-1)[&rate=5.465973976368822E-4]:3.42572373519E-2)[&rate=5.465973976368822E-4]:1.154595389973E-2,(((36[&rate=5.465973976368822E-4]:5.733982435166E-1,33[&rate=5.465973976368822E-4]:5.378791178337E-1)[&rate=5.465973976368822E-4]:3.255907884081E-2,((37[&rate=5.465973976368822E-4]:1.057830182057E-1,31[&rate=5.465973976368822E-4]:1.057830182057E-1)[&rate=5.465973976368822E-4]:3.410205966222E-1,32[&rate=5.465973976368822E-4]:5.315030683799E-1)[&rate=5.465973976368822E-4]:6.3525292229E-2)[&rate=5.465973976368822E-4]:3.739390866525E-2,35[&rate=5.465973976368822E-4]:6.214933075254E-1)[&rate=5.465973976368822E-4]:1.159363463409E-1)[&rate=5.465973976368822E-4]:7.07578596829E-2,30[&rate=5.465973976368822E-4]:6.797722130029E-1);
tree STATE_19020000 [&joint=-18026.224240835756,lnP=-18026.224240835756] = [&R] ((29[&rate=5.69808860487456E-4]:5.806762523049E-1,(61[&rate=5.69808860487456E-4]:5.852520595457E-1,34[&rate=5.69808860487456E-4]:3.939952289446E-1)[&rate=5.69808860487456E-4]:1.156427719941E-1)[&rate=5.69808860487456E-4]:7.793122705818E-2,((((36[&rate=5.69808860487456E-4]:5.595539037255E-1,33[&rate=5.69808860487456E-4]:5.240347780427E-1)[&rate=5.69808860487456E-4]:1.039958904532E-1,35[&rate=5.69808860487456E-4]:6.416918706815E-1)[&rate=5.69808860487456E-4]:3.554176498547E-3,((37[&rate=5.69808860487456E-4]:1.942880064866E-1,31[&rate=5.69808860487456E-4]:1.942880064866E-1)[&rate=5.69808860487456E-4]:1.410425409107E-1,32[&rate=5.69808860487456E-4]:4.200300009493E-1)[&rate=5.69808860487456E-4]:2.361450079794E-1)[&rate=5.69808860487456E-4]:8.921571097092E-2,(30[&rate=5.69808860487456E-4]:5.580006576045E-1,(((((((16[&rate=5.69808860487456E-4]:9.335234466163E-1,3[&rate=5.69808860487456E-4]:8.184549534657E-1)[&rate=5.69808860487456E-4]:3.21718939497E-1,(5[&rate=5.69808860487456E-4]:8.288397683198E-1,(13[&rate=5.69808860487456E-4]:3.935810851717E-1,9[&rate=5.69808860487456E-4]:3.552249207883E-1)[&rate=5.69808860487456E-4]:4.900532036959E-1)[&rate=5.69808860487456E-4]:3.633889191634E-1)[&rate=5.69808860487456E-4]:5.396375272421E-1,(((((26[&rate=5.69808860487456E-4]:4.60132909052E-1,19[&rate=5.69808860487456E-4]:4.354753748055E-1)[&rate=5.69808860487456E-4]:3.95347669419E-1,1[&rate=5.69808860487456E-4]:6.917920860804E-2)[&rate=5.69808860487456E-4]:1.146461141355E-1,22[&rate=5.69808860487456E-4]:9.646472405518E-1)[&rate=5.69808860487456E-4]:3.686262821406E-1,(39[&rate=5.69808860487456E-4]:6.770333039172E-2,((10[&rate=5.69808860487456E-4]:7.526159108028E-1,55[&rate=5.69808860487456E-4]:7.33437828611E-1)[&rate=5.69808860487456E-4]:1.361018068729E-1,(21[&rate=5.69808860487456E-4]:8.040360121066E-1,(23[&rate=5.69808860487456E-4]:4.281447465557E-1,18[&rate=5.69808860487456E-4]:4.08966664364E-1)[&rate=5.69808860487456E-4]:3.868501696606E-1)[&rate=5.69808860487456E-4]:1.696132124182E-1)[&rate=5.69808860487456E-4]:2.447390373736E-1)[&rate=5.69808860487456E-4]:1.039263566843E-1)[&rate=5.69808860487456E-4]:1.374101199909E-1,(((((51[&rate=5.69808860487456E-4]:4.206262699347E-1,(17[&rate=5.69808860487456E-4]:4.156752718189E-1,11[&rate=5.69808860487456E-4]:3.773191074352E-1)[&rate=5.69808860487456E-4]:1.254989433214E-1)[&rate=5.69808860487456E-4]:2.128539610796E-1,(43[&rate=5.69808860487456E-4]:3.278349388279E-1,((45[&rate=5.69808860487456E-4]:2.365447140414E-1,50[&rate=5.69808860487456E-4]:1.570926592469E-1)[&rate=5.69808860487456E-4]:1.02229047979E-1,44[&rate=5.69808860487456E-4]:3.168559538013E-1)[&rate=5.69808860487456E-4]:8.239258999248E-3)[&rate=5.69808860487456E-4]:3.659192647891E-1)[&rate=5.69808860487456E-4]:2.051807396274E-1,(((63[&rate=5.69808860487456E-4]:3.311936121418E-1,58[&rate=5.69808860487456E-4]:3.284538861144E-1)[&rate=5.69808860487456E-4]:3.617193549515E-1,(42[&rate=5.69808860487456E-4]:5.855178687274E-1,((54[&rate=5.69808860487456E-4]:3.693808907457E-1,47[&rate=5.69808860487456E-4]:1.940384249924E-1)[&rate=5.69808860487456E-4]:1.807097531426E-1,40[&rate=5.69808860487456E-4]:3.583098219706E-1)[&rate=5.69808860487456E-4]:2.272080467568E-1)[&rate=5.69808860487456E-4]:1.29312906585E-1)[&rate=5.69808860487456E-4]:1.719954374487E-1,52[&rate=5.69808860487456E-4]:8.265522401583E-1)[&rate=5.69808860487456E-4]:1.210873048333E-2)[&rate=5.69808860487456E-4]:1.944330892203E-1,((49[&rate=5.69808860487456E-4]:6.440517243724E-1,(((12[&rate=5.69808860487456E-4]:1.189560781031E-1,15[&rate=5.69808860487456E-4]:1.573122424868E-1)[&rate=5.69808860487456E-4]:2.811134770084E-1,((4[&rate=5.69808860487456E-4]:1.711609091006E-1,27[&rate=5.69808860487456E-4]:3.437636488266E-1)[&rate=5.69808860487456E-4]:1.565928110263E-1,48[&rate=5.69808860487456E-4]:3.852879667021E-1)[&rate=5.69808860487456E-4]:1.478158840945E-2)[&rate=5.69808860487456E-4]:2.388843623328E-2,(53[&rate=5.69808860487456E-4]:1.356914439075E-1,8[&rate=5.69808860487456E-4]:1.247325397979E-1)[&rate=5.69808860487456E-4]:2.910062734649E-1)[&rate=5.69808860487456E-4]:2.200937330276E-1)[&rate=5.69808860487456E-4]:1.742187569703E-1,(41[&rate=5.69808860487456E-4]:6.441677102001E-1,46[&rate=5.69808860487456E-4]:6.660855184192E-1)[&rate=5.69808860487456E-4]:1.467055108688E-1)[&rate=5.69808860487456E-4]:2.970153593411E-1)[&rate=5.69808860487456E-4]:7.767578502574E-2,(((59[&rate=5.69808860487456E-4]:5.07020780425E-1,60[&rate=5.69808860487456E-4]:5.125002324799E-1)[&rate=5.69808860487456E-4]:7.276712749677E-2,56[&rate=5.69808860487456E-4]:5.825276339491E-1)[&rate=5.69808860487456E-4]:4.231814030511E-2,57[&rate=5.69808860487456E-4]:6.275855002818E-1)[&rate=5.69808860487456E-4]:7.379788651539E-1)[&rate=5.69808860487456E-4]:1.90050784097E-1)[&rate=5.69808860487456E-4]:3.735113391653E-1)[&rate=5.69808860487456E-4]:3.639409534653E-1,38[&rate=5.69808860487456E-4]:1.041012647643E0)[&rate=5.69808860487456E-4]:4.376061695618E-1,62[&rate=5.69808860487456E-4]:5.628317073909E-1)[&rate=5.69808860487456E-4]:5.059204574849E-3,14[&rate=5.69808860487456E-4]:2.596006788903E0)[&rate=5.69808860487456E-4]:1.070455787128E-2,(2[&rate=5.69808860487456E-4]:9.59776828496E-1,((28[&rate=5.69808860487456E-4]:9.337666797424E-1,((20[&rate=5.69808860487456E-4]:2.674246340932E-1,25[&rate=5.69808860487456E-4]:2.838629902576E-1)[&rate=5.69808860487456E-4]:5.56094746749E-1,24[&rate=5.69808860487456E-4]:8.344782849519E-1)[&rate=5.69808860487456E-4]:5.545277835209E-2)[&rate=5.69808860487456E-4]:1.075627490673E-1,(7[&rate=5.69808860487456E-4]:1.550759817306E-1,6[&rate=5.69808860487456E-4]:1.550759817306E-1)[&rate=5.69808860487456E-4]:7.355685155721E-1)[&rate=5.69808860487456E-4]:1.458446599604E-1)[&rate=5.69808860487456E-4]:1.51816739499E0)[&rate=5.69808860487456E-4]:3.678223694781E-2)[&rate=5.69808860487456E-4]:4.804580000017E-2)[&rate=5.69808860487456E-4]:5.256102175845E-2);
tree STATE_19022000 [&joint=-18010.326408844052,lnP=-18010.326408844052] = [&R] ((((((((37[&rate=5.409376451240487E-4]:3.973725921511E-1,31[&rate=5.409376451240487E-4]:3.973725921511E-1)[&rate=5.409376451240487E-4]:1.646434451995E-1,32[&rate=5.409376451240487E-4]:6.467154909026E-1)[&rate=5.409376451240487E-4]:1.706323605614E-2,(35[&rate=5.409376451240487E-4]:6.370445349312E-1,(36[&rate=5.409376451240487E-4]:5.450690926687E-1,33[&rate=5.409376451240487E-4]:5.095499669858E-1)[&rate=5.409376451240487E-4]:1.138333657598E-1)[&rate=5.409376451240487E-4]:1.580523027877E-2)[&rate=5.409376451240487E-4]:1.177447472153E-2,(34[&rate=5.409376451240487E-4]:4.413316521552E-1,62[&rate=5.409376451240487E-4]:5.697469527017E-1)[&rate=5.409376451240487E-4]:2.383903586388E-2)[&rate=5.409376451240487E-4]:6.101532345061E-3,(30[&rate=5.409376451240487E-4]:5.0941482295E-1,((24[&rate=5.409376451240487E-4]:7.141544996851E-1,(7[&rate=5.409376451240487E-4]:3.345437870503E-1,6[&rate=5.409376451240487E-4]:3.345437870503E-1)[&rate=5.409376451240487E-4]:2.727613975663E-1)[&rate=5.409376451240487E-4]:2.897878748639E-1,((2[&rate=5.409376451240487E-4]:3.555669593122E-1,28[&rate=5.409376451240487E-4]:5.829642195862E-1)[&rate=5.409376451240487E-4]:2.99837548028E-1,(20[&rate=5.409376451240487E-4]:5.12382841998E-1,25[&rate=5.409376451240487E-4]:5.288211981624E-1)[&rate=5.409376451240487E-4]:3.156244050682E-1)[&rate=5.409376451240487E-4]:1.649762233732E-1)[&rate=5.409376451240487E-4]:1.645759895066E0)[&rate=5.409376451240487E-4]:3.289564878031E-2)[&rate=5.409376451240487E-4]:6.710245417165E-3,14[&rate=5.409376451240487E-4]:2.634513643265E0)[&rate=5.409376451240487E-4]:2.087631511614E-2,(61[&rate=5.409376451240487E-4]:6.812985921693E-1,(((3[&rate=5.409376451240487E-4]:1.127988961342E0,(16[&rate=5.409376451240487E-4]:8.764999357253E-1,((13[&rate=5.409376451240487E-4]:5.689309863122E-1,9[&rate=5.409376451240487E-4]:5.305748219288E-1)[&rate=5.409376451240487E-4]:1.770101599744E-1,5[&rate=5.409376451240487E-4]:6.911466257388E-1)[&rate=5.409376451240487E-4]:1.223396113565E-1)[&rate=5.409376451240487E-4]:3.665575187668E-1)[&rate=5.409376451240487E-4]:3.21139772481E-1,((((((17[&rate=5.409376451240487E-4]:6.761894604377E-1,11[&rate=5.409376451240487E-4]:6.37833296054E-1)[&rate=5.409376451240487E-4]:1.321511879719E-1,51[&rate=5.409376451240487E-4]:6.87792703204E-1)[&rate=5.409376451240487E-4]:5.566301150848E-2,((45[&rate=5.409376451240487E-4]:2.941973519372E-1,50[&rate=5.409376451240487E-4]:2.147452971427E-1)[&rate=5.409376451240487E-4]:2.225536317631E-1,(44[&rate=5.409376451240487E-4]:2.612235800653E-1,43[&rate=5.409376451240487E-4]:2.639633060927E-1)[&rate=5.409376451240487E-4]:2.336095954159E-1)[&rate=5.409376451240487E-4]:3.061567858067E-1)[&rate=5.409376451240487E-4]:1.209720104691E-1,((((42[&rate=5.409376451240487E-4]:3.218461634303E-1,40[&rate=5.409376451240487E-4]:3.218461634303E-1)[&rate=5.409376451240487E-4]:2.215033875173E-2,(54[&rate=5.409376451240487E-4]:2.036524812422E-1,47[&rate=5.409376451240487E-4]:2.831001548883E-2)[&rate=5.409376451240487E-4]:3.321248428576E-1)[&rate=5.409376451240487E-4]:4.555120185385E-1,(63[&rate=5.409376451240487E-4]:3.940986049333E-1,58[&rate=5.409376451240487E-4]:3.913588789059E-1)[&rate=5.409376451240487E-4]:3.834921075682E-1)[&rate=5.409376451240487E-4]:1.785508090118E-2,52[&rate=5.409376451240487E-4]:7.57089629019E-1)[&rate=5.409376451240487E-4]:1.073380961626E-1)[&rate=5.409376451240487E-4]:1.865965413159E-1,((41[&rate=5.409376451240487E-4]:7.024101275131E-1,(46[&rate=5.409376451240487E-4]:6.083952007491E-1,53[&rate=5.409376451240487E-4]:6.166143788314E-1)[&rate=5.409376451240487E-4]:1.15932734983E-1)[&rate=5.409376451240487E-4]:2.375423857965E-1,((48[&rate=5.409376451240487E-4]:7.788442447898E-1,((12[&rate=5.409376451240487E-4]:3.260800686458E-1,15[&rate=5.409376451240487E-4]:3.644362330295E-1)[&rate=5.409376451240487E-4]:4.388639262098E-1,(4[&rate=5.409376451240487E-4]:3.430909310446E-2,27[&rate=5.409376451240487E-4]:2.069118328305E-1)[&rate=5.409376451240487E-4]:6.73100655176E-1)[&rate=5.409376451240487E-4]:1.390024993419E-2)[&rate=5.409376451240487E-4]:3.881997120967E-2,(8[&rate=5.409376451240487E-4]:7.335061831156E-1,49[&rate=5.409376451240487E-4]:7.417253611977E-1)[&rate=5.409376451240487E-4]:7.593885480185E-2)[&rate=5.409376451240487E-4]:1.496855575838E-1)[&rate=5.409376451240487E-4]:1.658662737361E-1)[&rate=5.409376451240487E-4]:1.940608718071E-1,(((59[&rate=5.409376451240487E-4]:2.894809523538E-1,(56[&rate=5.409376451240487E-4]:2.347118112581E-1,60[&rate=5.409376451240487E-4]:2.374515372857E-1)[&rate=5.409376451240487E-4]:5.75088671231E-2)[&rate=5.409376451240487E-4]:2.479697416842E-1,57[&rate=5.409376451240487E-4]:5.429301460929E-1)[&rate=5.409376451240487E-4]:8.98735771775E-1,(39[&rate=5.409376451240487E-4]:1.095568694855E-1,((((26[&rate=5.409376451240487E-4]:8.098448910969E-1,19[&rate=5.409376451240487E-4]:7.851873568504E-1)[&rate=5.409376451240487E-4]:9.989479130172E-2,1[&rate=5.409376451240487E-4]:1.234383125357E-1)[&rate=5.409376451240487E-4]:6.510371857978E-2,22[&rate=5.409376451240487E-4]:9.693639489237E-1)[&rate=5.409376451240487E-4]:1.869718447901E-1,((10[&rate=5.409376451240487E-4]:6.802387570619E-1,55[&rate=5.409376451240487E-4]:6.610606748702E-1)[&rate=5.409376451240487E-4]:9.679459245953E-2,(21[&rate=5.409376451240487E-4]:5.743714161533E-1,(23[&rate=5.409376451240487E-4]:4.684565321946E-1,18[&rate=5.409376451240487E-4]:4.492784500029E-1)[&rate=5.409376451240487E-4]:1.168737880684E-1)[&rate=5.409376451240487E-4]:2.875934402173E-1)[&rate=5.409376451240487E-4]:2.834120332335E-1)[&rate=5.409376451240487E-4]:1.14864911388E-1)[&rate=5.409376451240487E-4]:8.553370591663E-2)[&rate=5.409376451240487E-4]:5.821374098478E-2)[&rate=5.409376451240487E-4]:1.985641434629E-1)[&rate=5.409376451240487E-4]:1.060595425348E-1,38[&rate=5.409376451240487E-4]:5.524485503297E-1)[&rate=5.409376451240487E-4]:9.817956215985E-1)[&rate=5.409376451240487E-4]:8.817019329176E-3)[&rate=5.409376451240487E-4]:8.622832226452E-2,29[&rate=5.409376451240487E-4]:6.561253545281E-1);
tree STATE_19024000 [&joint=-18000.23132723601,lnP=-18000.23132723601] = [&R] ((61[&rate=6.03026112758536E-4]:8.328024599256E-1,(((36[&rate=6.03026112758536E-4]:4.825842915531E-1,33[&rate=6.03026112758536E-4]:4.470651658702E-1)[&rate=6.03026112758536E-4]:2.603428858461E-1,(((37[&rate=6.03026112758536E-4]:3.798663620914E-1,31[&rate=6.03026112758536E-4]:3.798663620914E-1)[&rate=6.03026112758536E-4]:7.107674537394E-2,32[&rate=6.03026112758536E-4]:5.356425610174E-1)[&rate=6.03026112758536E-4]:1.795872164812E-1,35[&rate=6.03026112758536E-4]:7.043008157498E-1)[&rate=6.03026112758536E-4]:1.676843815213E-2)[&rate=6.03026112758536E-4]:4.968360812377E-2,29[&rate=6.03026112758536E-4]:6.423375614794E-1)[&rate=6.03026112758536E-4]:7.024631921124E-2)[&rate=6.03026112758536E-4]:3.904554399479E-3,((((14[&rate=6.03026112758536E-4]:2.107877413364E0,((((20[&rate=6.03026112758536E-4]:3.771990421389E-1,25[&rate=6.03026112758536E-4]:3.936373983032E-1)[&rate=6.03026112758536E-4]:4.918721160484E-1,28[&rate=6.03026112758536E-4]:9.238656787353E-1)[&rate=6.03026112758536E-4]:3.132269694888E-2,(24[&rate=6.03026112758536E-4]:6.985346150431E-1,(7[&rate=6.03026112758536E-4]:3.029826368748E-1,6[&rate=6.03026112758536E-4]:3.029826368748E-1)[&rate=6.03026112758536E-4]:2.887026630998E-1)[&rate=6.03026112758536E-4]:2.128181442026E-1)[&rate=6.03026112758536E-4]:3.676717548655E-1,2[&rate=6.03026112758536E-4]:1.095462870276E0)[&rate=6.03026112758536E-4]:8.836474198011E-1)[&rate=6.03026112758536E-4]:5.688728063124E-1,30[&rate=6.03026112758536E-4]:5.912572935596E-1)[&rate=6.03026112758536E-4]:1.374053701264E-2,(((3[&rate=6.03026112758536E-4]:8.074174724257E-1,((13[&rate=6.03026112758536E-4]:5.146723088829E-1,9[&rate=6.03026112758536E-4]:4.763161444995E-1)[&rate=6.03026112758536E-4]:2.519809900245E-1,(16[&rate=6.03026112758536E-4]:7.600209246262E-1,5[&rate=6.03026112758536E-4]:6.970072259961E-1)[&rate=6.03026112758536E-4]:1.485155236344E-2)[&rate=6.03026112758536E-4]:1.476134885867E-1)[&rate=6.03026112758536E-4]:4.395851838026E-1,(((60[&rate=6.03026112758536E-4]:5.159475608066E-1,(59[&rate=6.03026112758536E-4]:4.490472430824E-1,56[&rate=6.03026112758536E-4]:4.517869691098E-1)[&rate=6.03026112758536E-4]:6.142086566928E-2)[&rate=6.03026112758536E-4]:6.485548380867E-2,57[&rate=6.03026112758536E-4]:5.808030446153E-1)[&rate=6.03026112758536E-4]:8.673376407111E-1,((39[&rate=6.03026112758536E-4]:1.50955730834E-1,((((26[&rate=6.03026112758536E-4]:7.422532367418E-1,19[&rate=6.03026112758536E-4]:7.175957024953E-1)[&rate=6.03026112758536E-4]:2.052930726083E-1,1[&rate=6.03026112758536E-4]:1.612449394872E-1)[&rate=6.03026112758536E-4]:1.569046634994E-1,22[&rate=6.03026112758536E-4]:1.098971520795E0)[&rate=6.03026112758536E-4]:2.089009612868E-1,((10[&rate=6.03026112758536E-4]:3.426549476823E-1,55[&rate=6.03026112758536E-4]:3.234768654906E-1)[&rate=6.03026112758536E-4]:1.392820153788E-1,(21[&rate=6.03026112758536E-4]:5.212276398926E-1,(23[&rate=6.03026112758536E-4]:5.032933779257E-1,18[&rate=6.03026112758536E-4]:4.84115295734E-1)[&rate=6.03026112758536E-4]:2.889316607652E-2)[&rate=6.03026112758536E-4]:4.564083001774E-2)[&rate=6.03026112758536E-4]:7.300451080616E-1)[&rate=6.03026112758536E-4]:4.727084368775E-3)[&rate=6.03026112758536E-4]:2.353456292967E-2,((((51[&rate=6.03026112758536E-4]:7.057106860474E-1,(17[&rate=6.03026112758536E-4]:4.889583626853E-1,11[&rate=6.03026112758536E-4]:4.506021983017E-1)[&rate=6.03026112758536E-4]:3.373002685676E-1)[&rate=6.03026112758536E-4]:9.917902914E-2,(44[&rate=6.03026112758536E-4]:7.154318532584E-1,((45[&rate=6.03026112758536E-4]:4.338041071367E-1,50[&rate=6.03026112758536E-4]:3.543520523422E-1)[&rate=6.03026112758536E-4]:7.211887730218E-2,43[&rate=6.03026112758536E-4]:4.867449022472E-1)[&rate=6.03026112758536E-4]:2.314266770386E-1)[&rate=6.03026112758536E-4]:1.469921085044E-1)[&rate=6.03026112758536E-4]:1.476334947162E-1,(((54[&rate=6.03026112758536E-4]:6.646406132499E-1,(42[&rate=6.03026112758536E-4]:4.162706085244E-1,(40[&rate=6.03026112758536E-4]:3.730117948739E-1,47[&rate=6.03026112758536E-4]:3.894501510382E-1)[&rate=6.03026112758536E-4]:4.325881365052E-2)[&rate=6.03026112758536E-4]:5.658918280776E-2)[&rate=6.03026112758536E-4]:2.741841787539E-1,52[&rate=6.03026112758536E-4]:6.867699974833E-1)[&rate=6.03026112758536E-4]:1.525003781038E-1,(63[&rate=6.03026112758536E-4]:3.690127461739E-1,58[&rate=6.03026112758536E-4]:3.662730201466E-1)[&rate=6.03026112758536E-4]:5.086137937968E-1)[&rate=6.03026112758536E-4]:1.132528343165E-1)[&rate=6.03026112758536E-4]:9.20324414989E-2,(((53[&rate=6.03026112758536E-4]:4.711317817869E-1,46[&rate=6.03026112758536E-4]:4.629126037046E-1)[&rate=6.03026112758536E-4]:3.541000652837E-3,41[&rate=6.03026112758536E-4]:4.445357961383E-1)[&rate=6.03026112758536E-4]:5.270270458605E-1,(49[&rate=6.03026112758536E-4]:8.398246136758E-1,(((12[&rate=6.03026112758536E-4]:5.182836415592E-1,15[&rate=6.03026112758536E-4]:5.566398059429E-1)[&rate=6.03026112758536E-4]:2.621671349905E-1,(4[&rate=6.03026112758536E-4]:2.611619375883E-1,27[&rate=6.03026112758536E-4]:4.337646773144E-1)[&rate=6.03026112758536E-4]:4.617545923862E-1)[&rate=6.03026112758536E-4]:4.031721456291E-2,(8[&rate=6.03026112758536E-4]:7.898515962245E-1,48[&rate=6.03026112758536E-4]:7.980707743065E-1)[&rate=6.03026112758536E-4]:2.269721680607E-2)[&rate=6.03026112758536E-4]:1.905662256315E-2)[&rate=6.03026112758536E-4]:1.591354885969E-1)[&rate=6.03026112758536E-4]:1.277873299518E-1)[&rate=6.03026112758536E-4]:1.217154642789E-1)[&rate=6.03026112758536E-4]:2.707504909684E-2)[&rate=6.03026112758536E-4]:4.817703939519E-2)[&rate=6.03026112758536E-4]:9.938556596987E-1,38[&rate=6.03026112758536E-4]:1.2381185899E0)[&rate=6.03026112758536E-4]:3.400433996665E-1)[&rate=6.03026112758536E-4]:7.724280671519E-2,(62[&rate=6.03026112758536E-4]:6.8529938517E-1,34[&rate=6.03026112758536E-4]:5.568840846235E-1)[&rate=6.03026112758536E-4]:5.431830129781E-2)[&rate=6.03026112758536E-4]:3.424779780269E-2);
tree STATE_19026000 [&joint=-18005.52547418146,lnP=-18005.52547418146] = [&R] ((((30[&rate=5.648525272703548E-4]:5.938246352347E-1,(61[&rate=5.648525272703548E-4]:7.132938632127E-1,((((3[&rate=5.648525272703548E-4]:7.075972191857E-1,((5[&rate=5.648525272703548E-4]:5.763840243454E-1,(13[&rate=5.648525272703548E-4]:3.345852491139E-1,9[&rate=5.648525272703548E-4]:2.962290847305E-1)[&rate=5.648525272703548E-4]:2.965932957793E-1)[&rate=5.648525272703548E-4]:1.005753865307E-1,16[&rate=5.648525272703548E-4]:7.399731095063E-1)[&rate=5.648525272703548E-4]:8.269260282999E-2)[&rate=5.648525272703548E-4]:7.63729276758E-1,((((10[&rate=5.648525272703548E-4]:6.675027085537E-1,55[&rate=5.648525272703548E-4]:6.48324626362E-1)[&rate=5.648525272703548E-4]:1.255207874287E-1,(21[&rate=5.648525272703548E-4]:4.926576073861E-1,(23[&rate=5.648525272703548E-4]:3.956661545953E-1,18[&rate=5.648525272703548E-4]:3.764880724036E-1)[&rate=5.648525272703548E-4]:1.079503569004E-1)[&rate=5.648525272703548E-4]:3.852973954455E-1)[&rate=5.648525272703548E-4]:4.086128221947E-1,(39[&rate=5.648525272703548E-4]:1.323718341371E-1,(((26[&rate=5.648525272703548E-4]:6.907023280479E-1,19[&rate=5.648525272703548E-4]:6.660447938014E-1)[&rate=5.648525272703548E-4]:1.648287285252E-1,1[&rate=5.648525272703548E-4]:6.92296867101E-2)[&rate=5.648525272703548E-4]:1.320746940462E-1,22[&rate=5.648525272703548E-4]:9.821262985645E-1)[&rate=5.648525272703548E-4]:3.11889371189E-1)[&rate=5.648525272703548E-4]:3.511059382459E-3)[&rate=5.648525272703548E-4]:6.68808768986E-2,((((((17[&rate=5.648525272703548E-4]:4.060421613604E-1,11[&rate=5.648525272703548E-4]:3.676859969767E-1)[&rate=5.648525272703548E-4]:4.076517938545E-1,(((45[&rate=5.648525272703548E-4]:2.208600139036E-1,43[&rate=5.648525272703548E-4]:2.016819317119E-1)[&rate=5.648525272703548E-4]:1.668739338158E-2,50[&rate=5.648525272703548E-4]:1.580953524907E-1)[&rate=5.648525272703548E-4]:1.558050889782E-1,44[&rate=5.648525272703548E-4]:3.714346880443E-1)[&rate=5.648525272703548E-4]:3.792455685404E-1)[&rate=5.648525272703548E-4]:4.439477561442E-3,51[&rate=5.648525272703548E-4]:6.975854875707E-1)[&rate=5.648525272703548E-4]:2.732760646285E-1,((63[&rate=5.648525272703548E-4]:2.822234804722E-1,58[&rate=5.648525272703548E-4]:2.794837544449E-1)[&rate=5.648525272703548E-4]:4.486755306327E-1,(((47[&rate=5.648525272703548E-4]:1.68594321487E-1,54[&rate=5.648525272703548E-4]:3.439367872404E-1)[&rate=5.648525272703548E-4]:1.526212160983E-1,(42[&rate=5.648525272703548E-4]:2.949435342228E-1,40[&rate=5.648525272703548E-4]:2.949435342228E-1)[&rate=5.648525272703548E-4]:9.833647198157E-3)[&rate=5.648525272703548E-4]:4.160134522265E-1,52[&rate=5.648525272703548E-4]:6.605166610446E-1)[&rate=5.648525272703548E-4]:3.202618567662E-2)[&rate=5.648525272703548E-4]:2.783187054781E-1)[&rate=5.648525272703548E-4]:1.588284273489E-1,(((41[&rate=5.648525272703548E-4]:2.671997274621E-1,53[&rate=5.648525272703548E-4]:2.973367137635E-1)[&rate=5.648525272703548E-4]:2.73490147448E-1,(49[&rate=5.648525272703548E-4]:4.579005976942E-1,46[&rate=5.648525272703548E-4]:4.524211456395E-1)[&rate=5.648525272703548E-4]:1.101865374897E-1)[&rate=5.648525272703548E-4]:3.975655215391E-1,(48[&rate=5.648525272703548E-4]:6.885701722882E-1,((8[&rate=5.648525272703548E-4]:5.796435022896E-1,(4[&rate=5.648525272703548E-4]:3.367563195387E-1,27[&rate=5.648525272703548E-4]:5.093590592647E-1)[&rate=5.648525272703548E-4]:1.935721142578E-1)[&rate=5.648525272703548E-4]:4.304565254944E-2,(12[&rate=5.648525272703548E-4]:3.822546058202E-1,15[&rate=5.648525272703548E-4]:4.206107702039E-1)[&rate=5.648525272703548E-4]:2.486537271009E-1)[&rate=5.648525272703548E-4]:5.766183936714E-2)[&rate=5.648525272703548E-4]:2.770824844348E-1)[&rate=5.648525272703548E-4]:2.46229103647E-1)[&rate=5.648525272703548E-4]:2.109572782236E-2,((60[&rate=5.648525272703548E-4]:3.924619457293E-1,(56[&rate=5.648525272703548E-4]:3.794130127517E-1,59[&rate=5.648525272703548E-4]:3.766732867244E-1)[&rate=5.648525272703548E-4]:1.030920694998E-2)[&rate=5.648525272703548E-4]:1.527547775607E-1,57[&rate=5.648525272703548E-4]:5.4521672329E-1)[&rate=5.648525272703548E-4]:8.603635046286E-1)[&rate=5.648525272703548E-4]:4.375888496532E-2)[&rate=5.648525272703548E-4]:2.713024515528E-1)[&rate=5.648525272703548E-4]:4.381827460031E-1,38[&rate=5.648525272703548E-4]:9.067695159192E-1)[&rate=5.648525272703548E-4]:5.951696355957E-1,29[&rate=5.648525272703548E-4]:5.287749925211E-1)[&rate=5.648525272703548E-4]:6.430029145664E-2)[&rate=5.648525272703548E-4]:7.493512568746E-4)[&rate=5.648525272703548E-4]:1.683432136295E-2,62[&rate=5.648525272703548E-4]:6.680360057779E-1)[&rate=5.648525272703548E-4]:1.413283766054E-2,(35[&rate=5.648525272703548E-4]:6.960044941541E-1,((36[&rate=5.648525272703548E-4]:5.784118994394E-1,33[&rate=5.648525272703548E-4]:5.428927737566E-1)[&rate=5.648525272703548E-4]:8.243686442123E-2,((37[&rate=5.648525272703548E-4]:2.470818013888E-1,31[&rate=5.648525272703548E-4]:2.470818013888E-1)[&rate=5.648525272703548E-4]:2.5260905705E-1,32[&rate=5.648525272703548E-4]:5.843903119908E-1)[&rate=5.648525272703548E-4]:6.552949012131E-2)[&rate=5.648525272703548E-4]:5.701365379063E-2)[&rate=5.648525272703548E-4]:5.720260065038E-2)[&rate=5.648525272703548E-4]:1.525023029902E-2,((34[&rate=5.648525272703548E-4]:4.591501914393E-1,14[&rate=5.648525272703548E-4]:2.615681368923E0)[&rate=5.648525272703548E-4]:5.273254003312E-2,(((20[&rate=5.648525272703548E-4]:2.583852051755E-1,25[&rate=5.648525272703548E-4]:2.748235613399E-1)[&rate=5.648525272703548E-4]:9.101509998337E-1,(28[&rate=5.648525272703548E-4]:8.967421736113E-1,(24[&rate=5.648525272703548E-4]:5.08023912355E-1,(7[&rate=5.648525272703548E-4]:1.883817625205E-1,6[&rate=5.648525272703548E-4]:1.883817625205E-1)[&rate=5.648525272703548E-4]:2.12792834766E-1)[&rate=5.648525272703548E-4]:3.448826448179E-1)[&rate=5.648525272703548E-4]:3.26588551946E-1)[&rate=5.648525272703548E-4]:5.771490972373E-2,2[&rate=5.648525272703548E-4]:1.053648375007E0)[&rate=5.648525272703548E-4]:1.485998410661E0)[&rate=5.648525272703548E-4]:5.712104171853E-2);
tree STATE_19028000 [&joint=-18007.835434835433,lnP=-18007.835434835433] = [&R] (((34[&rate=5.036471935592481E-4]:3.632499749332E-1,((28[&rate=5.036471935592481E-4]:9.125366557195E-1,((20[&rate=5.036471935592481E-4]:4.543476409946E-1,25[&rate=5.036471935592481E-4]:4.70785997159E-1)[&rate=5.036471935592481E-4]:3.646355681905E-1,(24[&rate=5.036471935592481E-4]:7.992884521901E-1,(7[&rate=5.036471935592481E-4]:2.974555821418E-1,6[&rate=5.036471935592481E-4]:2.974555821418E-1)[&rate=5.036471935592481E-4]:3.949835549797E-1)[&rate=5.036471935592481E-4]:3.065366110469E-2)[&rate=5.036471935592481E-4]:3.875892598637E-2)[&rate=5.036471935592481E-4]:2.508436270899E-1,2[&rate=5.036471935592481E-4]:9.359830225354E-1)[&rate=5.036471935592481E-4]:1.455031006593E0)[&rate=5.036471935592481E-4]:1.952520189766E-2,14[&rate=5.036471935592481E-4]:2.539306354314E0)[&rate=5.036471935592481E-4]:1.757283692019E-1,(((35[&rate=5.036471935592481E-4]:6.404818936948E-1,((36[&rate=5.036471935592481E-4]:5.732339370178E-1,33[&rate=5.036471935592481E-4]:5.37714811335E-1)[&rate=5.036471935592481E-4]:8.345726057014E-2,((37[&rate=5.036471935592481E-4]:2.856646161236E-1,31[&rate=5.036471935592481E-4]:2.856646161236E-1)[&rate=5.036471935592481E-4]:1.41718134152E-1,32[&rate=5.036471935592481E-4]:5.120822038277E-1)[&rate=5.036471935592481E-4]:1.336800320118E-1)[&rate=5.036471935592481E-4]:5.648619604119E-3)[&rate=5.036471935592481E-4]:8.616094133977E-2,(61[&rate=5.036471935592481E-4]:6.553109184043E-1,30[&rate=5.036471935592481E-4]:5.350923391694E-1)[&rate=5.036471935592481E-4]:6.313519531895E-2)[&rate=5.036471935592481E-4]:1.172440343355E-2,((62[&rate=5.036471935592481E-4]:6.02611252491E-1,29[&rate=5.036471935592481E-4]:5.452342033107E-1)[&rate=5.036471935592481E-4]:4.430631154907E-2,(((3[&rate=5.036471935592481E-4]:1.123591515569E0,((13[&rate=5.036471935592481E-4]:3.570273310388E-1,9[&rate=5.036471935592481E-4]:3.186711666553E-1)[&rate=5.036471935592481E-4]:5.483634712841E-1,(16[&rate=5.036471935592481E-4]:7.776165355961E-1,5[&rate=5.036471935592481E-4]:7.14602836966E-1)[&rate=5.036471935592481E-4]:1.359934448091E-1)[&rate=5.036471935592481E-4]:3.250500283148E-1)[&rate=5.036471935592481E-4]:1.499385106862E-1,(((59[&rate=5.036471935592481E-4]:2.851342323827E-1,(60[&rate=5.036471935592481E-4]:2.591038575457E-1,56[&rate=5.036471935592481E-4]:2.563641315181E-1)[&rate=5.036471935592481E-4]:3.150982689189E-2)[&rate=5.036471935592481E-4]:2.213450505797E-1,57[&rate=5.036471935592481E-4]:5.119587350173E-1)[&rate=5.036471935592481E-4]:9.6383820762E-1,(((((17[&rate=5.036471935592481E-4]:5.34276352504E-1,11[&rate=5.036471935592481E-4]:4.959201881203E-1)[&rate=5.036471935592481E-4]:1.845003362684E-1,(51[&rate=5.036471935592481E-4]:5.926599099173E-1,((44[&rate=5.036471935592481E-4]:1.676726925764E-1,43[&rate=5.036471935592481E-4]:1.704124186037E-1)[&rate=5.036471935592481E-4]:1.905303045952E-1,(45[&rate=5.036471935592481E-4]:3.754066435067E-1,50[&rate=5.036471935592481E-4]:2.959545887122E-1)[&rate=5.036471935592481E-4]:4.714161883915E-3)[&rate=5.036471935592481E-4]:2.919911593212E-1)[&rate=5.036471935592481E-4]:5.568833649506E-3)[&rate=5.036471935592481E-4]:3.982350468376E-1,(52[&rate=5.036471935592481E-4]:7.370643383783E-1,((63[&rate=5.036471935592481E-4]:2.410701558185E-1,58[&rate=5.036471935592481E-4]:2.383304297911E-1)[&rate=5.036471935592481E-4]:5.296863317803E-1,((40[&rate=5.036471935592481E-4]:1.575607003895E-1,42[&rate=5.036471935592481E-4]:1.575607003895E-1)[&rate=5.036471935592481E-4]:2.217889289347E-1,(47[&rate=5.036471935592481E-4]:2.208700127727E-1,54[&rate=5.036471935592481E-4]:3.96212478526E-1)[&rate=5.036471935592481E-4]:1.749179727159E-1)[&rate=5.036471935592481E-4]:4.133246664937E-1)[&rate=5.036471935592481E-4]:4.664015163163E-3)[&rate=5.036471935592481E-4]:2.593994520261E-1)[&rate=5.036471935592481E-4]:1.039360669659E-1,((41[&rate=5.036471935592481E-4]:6.538955970384E-1,46[&rate=5.036471935592481E-4]:6.758134052575E-1)[&rate=5.036471935592481E-4]:2.466124522896E-1,((49[&rate=5.036471935592481E-4]:4.275469257534E-1,53[&rate=5.036471935592481E-4]:4.30286651781E-1)[&rate=5.036471935592481E-4]:3.342811988326E-1,((8[&rate=5.036471935592481E-4]:5.96006589675E-1,((4[&rate=5.036471935592481E-4]:1.852458809103E-1,27[&rate=5.036471935592481E-4]:3.578486206363E-1)[&rate=5.036471935592481E-4]:3.35881290349E-1,48[&rate=5.036471935592481E-4]:5.786614178344E-1)[&rate=5.036471935592481E-4]:2.556434992268E-2)[&rate=5.036471935592481E-4]:1.143044989831E-1,(12[&rate=5.036471935592481E-4]:2.647485220043E-1,15[&rate=5.036471935592481E-4]:3.03104686388E-1)[&rate=5.036471935592481E-4]:4.53781744736E-1)[&rate=5.036471935592481E-4]:4.329785784571E-2)[&rate=5.036471935592481E-4]:1.660771850158E-1)[&rate=5.036471935592481E-4]:2.546863285904E-1)[&rate=5.036471935592481E-4]:8.957245465195E-2,(39[&rate=5.036471935592481E-4]:9.821614038416E-2,(((10[&rate=5.036471935592481E-4]:6.182006402321E-1,55[&rate=5.036471935592481E-4]:5.990225580404E-1)[&rate=5.036471935592481E-4]:1.286888772998E-1,(21[&rate=5.036471935592481E-4]:6.805044822575E-1,(23[&rate=5.036471935592481E-4]:4.052978914815E-1,18[&rate=5.036471935592481E-4]:3.861198092898E-1)[&rate=5.036471935592481E-4]:2.861654948856E-1)[&rate=5.036471935592481E-4]:1.513165421236E-1)[&rate=5.036471935592481E-4]:3.83070566645E-1,(((26[&rate=5.036471935592481E-4]:8.127901250234E-1,19[&rate=5.036471935592481E-4]:7.881325907769E-1)[&rate=5.036471935592481E-4]:7.465531393521E-2,1[&rate=5.036471935592481E-4]:1.011440690957E-1)[&rate=5.036471935592481E-4]:5.415241436668E-2,22[&rate=5.036471935592481E-4]:9.361184012706E-1)[&rate=5.036471935592481E-4]:2.897320938653E-1)[&rate=5.036471935592481E-4]:3.400948086468E-2)[&rate=5.036471935592481E-4]:9.99753497204E-2)[&rate=5.036471935592481E-4]:3.103011006699E-2)[&rate=5.036471935592481E-4]:4.70481521113E-2)[&rate=5.036471935592481E-4]:1.126612102079E0,38[&rate=5.036471935592481E-4]:1.397402402307E0)[&rate=5.036471935592481E-4]:1.653022715467E-1)[&rate=5.036471935592481E-4]:2.041142306214E-2)[&rate=5.036471935592481E-4]:1.958985947715E-2);
tree STATE_19030000 [&joint=-18000.467319905027,lnP=-18000.467319905027] = [&R] (((62[&rate=5.981360728766731E-4]:5.837192066957E-1,30[&rate=5.981360728766731E-4]:5.263421575153E-1)[&rate=5.981360728766731E-4]:5.2472134846E-2,34[&rate=5.981360728766731E-4]:5.077760409952E-1)[&rate=5.981360728766731E-4]:4.050555518988E-2,(((14[&rate=5.981360728766731E-4]:2.593196618186E0,61[&rate=5.981360728766731E-4]:6.279222713034E-1)[&rate=5.981360728766731E-4]:3.216595567664E-2,((((20[&rate=5.981360728766731E-4]:3.339307901175E-1,25[&rate=5.981360728766731E-4]:3.503691462819E-1)[&rate=5.981360728766731E-4]:4.298265461482E-1,(24[&rate=5.981360728766731E-4]:6.795869439347E-1,(7[&rate=5.981360728766731E-4]:6.537238593794E-2,6[&rate=5.981360728766731E-4]:6.537238593794E-2)[&rate=5.981360728766731E-4]:5.073652429282E-1)[&rate=5.981360728766731E-4]:9.512929644079E-2)[&rate=5.981360728766731E-4]:2.321237294611E-2,28[&rate=5.981360728766731E-4]:8.4176422976E-1)[&rate=5.981360728766731E-4]:9.223774245026E-2,2[&rate=5.981360728766731E-4]:7.066047119361E-1)[&rate=5.981360728766731E-4]:1.789990738638E0)[&rate=5.981360728766731E-4]:6.336072663741E-2,((((((5[&rate=5.981360728766731E-4]:5.001287771259E-1,(16[&rate=5.981360728766731E-4]:3.490886791631E-1,3[&rate=5.981360728766731E-4]:2.340201860125E-1)[&rate=5.981360728766731E-4]:2.14053796593E-1)[&rate=5.981360728766731E-4]:2.838812886436E-1,(13[&rate=5.981360728766731E-4]:5.592558389341E-1,9[&rate=5.981360728766731E-4]:5.208996745506E-1)[&rate=5.981360728766731E-4]:2.795487473833E-1)[&rate=5.981360728766731E-4]:6.118019501764E-1,(((((51[&rate=5.981360728766731E-4]:7.868046173341E-1,((44[&rate=5.981360728766731E-4]:5.539877960519E-1,((45[&rate=5.981360728766731E-4]:2.630945079438E-1,50[&rate=5.981360728766731E-4]:1.836424531493E-1)[&rate=5.981360728766731E-4]:2.662234193462E-1,43[&rate=5.981360728766731E-4]:5.101398450983E-1)[&rate=5.981360728766731E-4]:4.658767698089E-2)[&rate=5.981360728766731E-4]:2.090851816884E-1,(17[&rate=5.981360728766731E-4]:6.273140798035E-1,11[&rate=5.981360728766731E-4]:5.889579154199E-1)[&rate=5.981360728766731E-4]:1.987725965669E-1)[&rate=5.981360728766731E-4]:8.126588616926E-2)[&rate=5.981360728766731E-4]:6.319847007959E-2,((52[&rate=5.981360728766731E-4]:5.05546070827E-1,((40[&rate=5.981360728766731E-4]:4.96024034015E-2,42[&rate=5.981360728766731E-4]:4.96024034015E-2)[&rate=5.981360728766731E-4]:2.285439283902E-1,(54[&rate=5.981360728766731E-4]:2.250053388585E-1,47[&rate=5.981360728766731E-4]:4.966287310515E-2)[&rate=5.981360728766731E-4]:2.44921814851E-1)[&rate=5.981360728766731E-4]:2.876737116381E-1)[&rate=5.981360728766731E-4]:1.331663305936E-1,(63[&rate=5.981360728766731E-4]:1.12000594617E-1,58[&rate=5.981360728766731E-4]:1.092608685896E-1)[&rate=5.981360728766731E-4]:5.650679711873E-1)[&rate=5.981360728766731E-4]:2.112906859931E-1)[&rate=5.981360728766731E-4]:1.042792529474E-1,((41[&rate=5.981360728766731E-4]:5.59981556098E-1,46[&rate=5.981360728766731E-4]:5.818993643171E-1)[&rate=5.981360728766731E-4]:3.523712095834E-1,(48[&rate=5.981360728766731E-4]:6.901590531326E-1,(8[&rate=5.981360728766731E-4]:6.762643617656E-1,((4[&rate=5.981360728766731E-4]:6.60163811545E-2,27[&rate=5.981360728766731E-4]:2.386191208805E-1)[&rate=5.981360728766731E-4]:5.253671860945E-1,((12[&rate=5.981360728766731E-4]:3.55570270118E-1,15[&rate=5.981360728766731E-4]:3.939264345017E-1)[&rate=5.981360728766731E-4]:2.852173474414E-1,(49[&rate=5.981360728766731E-4]:6.23458847419E-1,53[&rate=5.981360728766731E-4]:6.261985734466E-1)[&rate=5.981360728766731E-4]:1.732877014043E-2)[&rate=5.981360728766731E-4]:8.130196264752E-3)[&rate=5.981360728766731E-4]:3.556572602352E-2)[&rate=5.981360728766731E-4]:5.675513284891E-3)[&rate=5.981360728766731E-4]:2.495909728226E-1)[&rate=5.981360728766731E-4]:9.672409522777E-2)[&rate=5.981360728766731E-4]:1.781134715317E-1,((59[&rate=5.981360728766731E-4]:2.943963543354E-1,(60[&rate=5.981360728766731E-4]:2.109362829555E-1,56[&rate=5.981360728766731E-4]:2.081965569279E-1)[&rate=5.981360728766731E-4]:8.893952343484E-2)[&rate=5.981360728766731E-4]:1.276119018417E-1,57[&rate=5.981360728766731E-4]:4.27487708232E-1)[&rate=5.981360728766731E-4]:9.59702624209E-1)[&rate=5.981360728766731E-4]:3.050245643879E-3,(((1[&rate=5.981360728766731E-4]:1.237694201346E-1,(26[&rate=5.981360728766731E-4]:7.768022622119E-1,19[&rate=5.981360728766731E-4]:7.521447279654E-1)[&rate=5.981360728766731E-4]:1.332685277857E-1)[&rate=5.981360728766731E-4]:4.772858426125E-2,22[&rate=5.981360728766731E-4]:9.523199222041E-1)[&rate=5.981360728766731E-4]:2.13850808757E-1,(((10[&rate=5.981360728766731E-4]:6.885559663305E-1,55[&rate=5.981360728766731E-4]:6.693778841388E-1)[&rate=5.981360728766731E-4]:3.328543193254E-2,(21[&rate=5.981360728766731E-4]:6.28363158444E-1,(23[&rate=5.981360728766731E-4]:3.64564376106E-1,18[&rate=5.981360728766731E-4]:3.453862939143E-1)[&rate=5.981360728766731E-4]:2.747576864476E-1)[&rate=5.981360728766731E-4]:1.784097466683E-1)[&rate=5.981360728766731E-4]:3.457894898148E-1,39[&rate=5.981360728766731E-4]:1.877463420407E-3)[&rate=5.981360728766731E-4]:2.649431924291E-3)[&rate=5.981360728766731E-4]:1.391383402743E-1)[&rate=5.981360728766731E-4]:2.028317118338E-1)[&rate=5.981360728766731E-4]:6.008783717104E-1,38[&rate=5.981360728766731E-4]:9.418958671083E-1)[&rate=5.981360728766731E-4]:5.366433773292E-1,29[&rate=5.981360728766731E-4]:5.053750854437E-1)[&rate=5.981360728766731E-4]:8.856555613455E-2,(35[&rate=5.981360728766731E-4]:6.870968236293E-1,((36[&rate=5.981360728766731E-4]:5.502777243105E-1,33[&rate=5.981360728766731E-4]:5.147585986277E-1)[&rate=5.981360728766731E-4]:8.719247437823E-2,((37[&rate=5.981360728766731E-4]:2.841672671773E-1,31[&rate=5.981360728766731E-4]:2.841672671773E-1)[&rate=5.981360728766731E-4]:1.314607882065E-1,32[&rate=5.981360728766731E-4]:5.003275089359E-1)[&rate=5.981360728766731E-4]:1.262137280044E-1)[&rate=5.981360728766731E-4]:7.148454843779E-2)[&rate=5.981360728766731E-4]:3.525911849526E-2)[&rate=5.981360728766731E-4]:9.289732804256E-3)[&rate=5.981360728766731E-4]:1.608947316869E-2);
tree STATE_19032000 [&joint=-17998.51300409669,lnP=-17998.51300409669] = [&R] (((((37[&rate=7.000246810096645E-4]:1.41548523939E-1,31[&rate=7.000246810096645E-4]:1.41548523939E-1)[&rate=7.000246810096645E-4]:1.596127337274E-1,32[&rate=7.000246810096645E-4]:3.858607112184E-1)[&rate=7.000246810096645E-4]:3.198719151268E-1,(35[&rate=7.000246810096645E-4]:6.209021578641E-1,(36[&rate=7.000246810096645E-4]:4.035518475453E-1,33[&rate=7.000246810096645E-4]:3.680327218624E-1)[&rate=7.000246810096645E-4]:2.392082338161E-1)[&rate=7.000246810096645E-4]:7.390150673226E-2)[&rate=7.000246810096645E-4]:1.100130586552E-1,34[&rate=7.000246810096645E-4]:6.053631713391E-1)[&rate=7.000246810096645E-4]:3.299086451507E-2,(((61[&rate=7.000246810096645E-4]:6.293090392563E-1,(30[&rate=7.000246810096645E-4]:5.002499264447E-1,((((20[&rate=7.000246810096645E-4]:3.715645630258E-1,25[&rate=7.000246810096645E-4]:3.880029191902E-1)[&rate=7.000246810096645E-4]:4.120635651449E-1,28[&rate=7.000246810096645E-4]:8.384226487187E-1)[&rate=7.000246810096645E-4]:1.12865981954E-1,(24[&rate=7.000246810096645E-4]:6.867075822044E-1,(7[&rate=7.000246810096645E-4]:3.762180723808E-1,6[&rate=7.000246810096645E-4]:3.762180723808E-1)[&rate=7.000246810096645E-4]:2.03640194755E-1)[&rate=7.000246810096645E-4]:2.2074543203E-1)[&rate=7.000246810096645E-4]:9.85855621807E-2,2[&rate=7.000246810096645E-4]:8.224769325794E-1)[&rate=7.000246810096645E-4]:1.634498796695E0)[&rate=7.000246810096645E-4]:8.840533576682E-3)[&rate=7.000246810096645E-4]:7.029387453128E-2,((29[&rate=7.000246810096645E-4]:3.963134317309E-1,(((((16[&rate=7.000246810096645E-4]:3.68347510352E-1,3[&rate=7.000246810096645E-4]:2.532790172014E-1)[&rate=7.000246810096645E-4]:1.573199384338E-1,5[&rate=7.000246810096645E-4]:4.626537501558E-1)[&rate=7.000246810096645E-4]:2.515596995546E-1,(13[&rate=7.000246810096645E-4]:4.01951468792E-1,9[&rate=7.000246810096645E-4]:3.635953044086E-1)[&rate=7.000246810096645E-4]:3.670565014661E-1)[&rate=7.000246810096645E-4]:5.17870409233E-1,((((((44[&rate=7.000246810096645E-4]:4.795807508314E-1,(43[&rate=7.000246810096645E-4]:4.155038203924E-1,(50[&rate=7.000246810096645E-4]:3.047452974826E-1,45[&rate=7.000246810096645E-4]:3.841973522771E-1)[&rate=7.000246810096645E-4]:5.048455030706E-2)[&rate=7.000246810096645E-4]:6.681665646634E-2)[&rate=7.000246810096645E-4]:1.968707137323E-1,((17[&rate=7.000246810096645E-4]:4.190149100184E-1,11[&rate=7.000246810096645E-4]:3.806587456347E-1)[&rate=7.000246810096645E-4]:3.003366042911E-1,51[&rate=7.000246810096645E-4]:5.988035691039E-1)[&rate=7.000246810096645E-4]:2.011364888434E-2)[&rate=7.000246810096645E-4]:1.317467322868E-1,(((((54[&rate=7.000246810096645E-4]:4.381514148457E-1,47[&rate=7.000246810096645E-4]:2.628089490923E-1)[&rate=7.000246810096645E-4]:2.483789680558E-2,42[&rate=7.000246810096645E-4]:2.712084897335E-1)[&rate=7.000246810096645E-4]:5.094042772647E-2,40[&rate=7.000246810096645E-4]:3.2214891746E-1)[&rate=7.000246810096645E-4]:3.284855164751E-1,(63[&rate=7.000246810096645E-4]:2.980327943942E-1,58[&rate=7.000246810096645E-4]:2.952930683668E-1)[&rate=7.000246810096645E-4]:3.306838313218E-1)[&rate=7.000246810096645E-4]:1.321020185408E-2,52[&rate=7.000246810096645E-4]:6.035706631864E-1)[&rate=7.000246810096645E-4]:1.470932870886E-1)[&rate=7.000246810096645E-4]:5.923685319107E-2,((((8[&rate=7.000246810096645E-4]:5.718088846221E-1,(4[&rate=7.000246810096645E-4]:3.150206457867E-1,27[&rate=7.000246810096645E-4]:4.876233855127E-1)[&rate=7.000246810096645E-4]:2.074731703423E-1)[&rate=7.000246810096645E-4]:5.392475970984E-2,(12[&rate=7.000246810096645E-4]:2.08156706399E-1,15[&rate=7.000246810096645E-4]:2.465128707827E-1)[&rate=7.000246810096645E-4]:4.25796116015E-1)[&rate=7.000246810096645E-4]:4.704026520069E-2,(53[&rate=7.000246810096645E-4]:1.305889715545E-1,48[&rate=7.000246810096645E-4]:1.278492455269E-1)[&rate=7.000246810096645E-4]:5.531438420878E-1)[&rate=7.000246810096645E-4]:9.392451659524E-2,(41[&rate=7.000246810096645E-4]:7.139706812902E-1,(49[&rate=7.000246810096645E-4]:5.398223801822E-1,46[&rate=7.000246810096645E-4]:5.343429281275E-1)[&rate=7.000246810096645E-4]:2.015455613818E-1)[&rate=7.000246810096645E-4]:3.354966264592E-2)[&rate=7.000246810096645E-4]:1.17174980078E-1)[&rate=7.000246810096645E-4]:2.747891928498E-1,((56[&rate=7.000246810096645E-4]:3.654885296605E-1,(59[&rate=7.000246810096645E-4]:3.539781018985E-1,60[&rate=7.000246810096645E-4]:3.594575539535E-1)[&rate=7.000246810096645E-4]:8.770701734601E-3)[&rate=7.000246810096645E-4]:1.136564946698E-1,57[&rate=7.000246810096645E-4]:4.818847503579E-1)[&rate=7.000246810096645E-4]:8.575997665062E-1)[&rate=7.000246810096645E-4]:2.169618250141E-2,(((10[&rate=7.000246810096645E-4]:6.490166834276E-1,55[&rate=7.000246810096645E-4]:6.298386012359E-1)[&rate=7.000246810096645E-4]:5.0602183954E-2,(21[&rate=7.000246810096645E-4]:4.814765683666E-1,(23[&rate=7.000246810096645E-4]:4.337856319124E-1,18[&rate=7.000246810096645E-4]:4.146075497207E-1)[&rate=7.000246810096645E-4]:5.864984056384E-2)[&rate=7.000246810096645E-4]:3.030738058642E-1)[&rate=7.000246810096645E-4]:3.832439210021E-1,(39[&rate=7.000246810096645E-4]:1.411104467791E-3,((1[&rate=7.000246810096645E-4]:2.885723924374E-2,(26[&rate=7.000246810096645E-4]:4.503468013738E-1,19[&rate=7.000246810096645E-4]:4.256892671274E-1)[&rate=7.000246810096645E-4]:3.648118077329E-1)[&rate=7.000246810096645E-4]:8.109547405912E-2,22[&rate=7.000246810096645E-4]:8.907746311111E-1)[&rate=7.000246810096645E-4]:2.722803089731E-1)[&rate=7.000246810096645E-4]:1.569825925843E-2)[&rate=7.000246810096645E-4]:9.749599317341E-2)[&rate=7.000246810096645E-4]:6.816343355054E-2)[&rate=7.000246810096645E-4]:4.631388218439E-1,38[&rate=7.000246810096645E-4]:6.404281602392E-1)[&rate=7.000246810096645E-4]:7.290494304855E-1)[&rate=7.000246810096645E-4]:1.590822200018E-1,62[&rate=7.000246810096645E-4]:6.12772700913E-1)[&rate=7.000246810096645E-4]:2.398868282002E-2)[&rate=7.000246810096645E-4]:3.679263926661E-2,14[&rate=7.000246810096645E-4]:2.701669899937E0)[&rate=7.000246810096645E-4]:9.321531340104E-2);
tree STATE_19034000 [&joint=-18010.611054623314,lnP=-18010.611054623314] = [&R] (((35[&rate=5.93794251359023E-4]:6.271467340285E-1,((37[&rate=5.93794251359023E-4]:2.188468414729E-1,31[&rate=5.93794251359023E-4]:2.188468414729E-1)[&rate=5.93794251359023E-4]:2.730896258889E-1,32[&rate=5.93794251359023E-4]:5.766359209138E-1)[&rate=5.93794251359023E-4]:6.143977486343E-2)[&rate=5.93794251359023E-4]:5.16297361875E-2,(36[&rate=5.93794251359023E-4]:6.045599239568E-1,33[&rate=5.93794251359023E-4]:5.69040798274E-1)[&rate=5.93794251359023E-4]:9.607446975636E-2)[&rate=5.93794251359023E-4]:1.652102604451E-1,(((14[&rate=5.93794251359023E-4]:2.644289647661E0,34[&rate=5.93794251359023E-4]:4.877584701772E-1)[&rate=5.93794251359023E-4]:7.324762347909E-2,(62[&rate=5.93794251359023E-4]:6.401060469462E-1,61[&rate=5.93794251359023E-4]:7.029475770008E-1)[&rate=5.93794251359023E-4]:4.931534725657E-2)[&rate=5.93794251359023E-4]:7.413402591066E-2,((29[&rate=5.93794251359023E-4]:5.135411450386E-1,(((((20[&rate=5.93794251359023E-4]:5.089065284445E-1,25[&rate=5.93794251359023E-4]:5.253448846089E-1)[&rate=5.93794251359023E-4]:2.648894098223E-1,2[&rate=5.93794251359023E-4]:6.011931985408E-1)[&rate=5.93794251359023E-4]:9.83121938324E-3,28[&rate=5.93794251359023E-4]:8.384216781981E-1)[&rate=5.93794251359023E-4]:2.728922528135E-1,(24[&rate=5.93794251359023E-4]:7.828825781266E-1,(7[&rate=5.93794251359023E-4]:9.492260904449E-2,6[&rate=5.93794251359023E-4]:9.492260904449E-2)[&rate=5.93794251359023E-4]:5.811106540136E-1)[&rate=5.93794251359023E-4]:2.845957364466E-1)[&rate=5.93794251359023E-4]:1.385930188447E0,(((3[&rate=5.93794251359023E-4]:6.182891623672E-1,(16[&rate=5.93794251359023E-4]:5.828495808519E-1,((13[&rate=5.93794251359023E-4]:2.2577072026E-1,9[&rate=5.93794251359023E-4]:1.874145558766E-1)[&rate=5.93794251359023E-4]:1.964422268354E-1,5[&rate=5.93794251359023E-4]:3.674184265476E-1)[&rate=5.93794251359023E-4]:1.524174556741E-1)[&rate=5.93794251359023E-4]:1.505080746659E-1)[&rate=5.93794251359023E-4]:6.042406206529E-1,((((((43[&rate=5.93794251359023E-4]:3.154023086053E-1,44[&rate=5.93794251359023E-4]:3.126625825779E-1)[&rate=5.93794251359023E-4]:9.7293499241E-2,(45[&rate=5.93794251359023E-4]:3.957544657675E-1,50[&rate=5.93794251359023E-4]:3.16302410973E-1)[&rate=5.93794251359023E-4]:3.611942427055E-2)[&rate=5.93794251359023E-4]:2.572755515837E-1,((17[&rate=5.93794251359023E-4]:3.779235049806E-1,11[&rate=5.93794251359023E-4]:3.395673405969E-1)[&rate=5.93794251359023E-4]:3.32192277585E-1,51[&rate=5.93794251359023E-4]:5.8956783736E-1)[&rate=5.93794251359023E-4]:2.012954946715E-2)[&rate=5.93794251359023E-4]:1.349631679583E-1,((52[&rate=5.93794251359023E-4]:4.806246257367E-1,(((47[&rate=5.93794251359023E-4]:6.693663473814E-2,54[&rate=5.93794251359023E-4]:2.422791004915E-1)[&rate=5.93794251359023E-4]:1.270278109221E-1,42[&rate=5.93794251359023E-4]:1.775260894959E-1)[&rate=5.93794251359023E-4]:2.910596125979E-1,40[&rate=5.93794251359023E-4]:4.685857020938E-1)[&rate=5.93794251359023E-4]:7.231289624563E-2)[&rate=5.93794251359023E-4]:3.828696841526E-2,(63[&rate=5.93794251359023E-4]:3.4490471948E-1,58[&rate=5.93794251359023E-4]:3.421649934526E-1)[&rate=5.93794251359023E-4]:2.123630390556E-1)[&rate=5.93794251359023E-4]:2.257489606336E-1)[&rate=5.93794251359023E-4]:1.105279174465E-1,((8[&rate=5.93794251359023E-4]:7.2165546497E-1,(((4[&rate=5.93794251359023E-4]:1.536584617828E-1,27[&rate=5.93794251359023E-4]:3.262612015088E-1)[&rate=5.93794251359023E-4]:4.978382574934E-1,(12[&rate=5.93794251359023E-4]:4.600385040853E-1,15[&rate=5.93794251359023E-4]:4.98394668469E-1)[&rate=5.93794251359023E-4]:2.48992461766E-1)[&rate=5.93794251359023E-4]:1.798142781448E-2,(53[&rate=5.93794251359023E-4]:5.916272162514E-1,48[&rate=5.93794251359023E-4]:5.888874902238E-1)[&rate=5.93794251359023E-4]:1.38124903442E-1)[&rate=5.93794251359023E-4]:2.862249386194E-3)[&rate=5.93794251359023E-4]:1.011547369059E-1,((46[&rate=5.93794251359023E-4]:5.425774033619E-1,41[&rate=5.93794251359023E-4]:5.206595951428E-1)[&rate=5.93794251359023E-4]:1.673834506606E-1,49[&rate=5.93794251359023E-4]:7.154403060772E-1)[&rate=5.93794251359023E-4]:1.155890738808E-1)[&rate=5.93794251359023E-4]:1.063508730959E-1)[&rate=5.93794251359023E-4]:3.251992512424E-1,((((10[&rate=5.93794251359023E-4]:5.308432316194E-1,55[&rate=5.93794251359023E-4]:5.116651494277E-1)[&rate=5.93794251359023E-4]:3.194899983663E-1,(21[&rate=5.93794251359023E-4]:7.788393320516E-1,(23[&rate=5.93794251359023E-4]:5.838278392141E-1,18[&rate=5.93794251359023E-4]:5.646497570224E-1)[&rate=5.93794251359023E-4]:2.059703969471E-1)[&rate=5.93794251359023E-4]:1.564254047833E-1)[&rate=5.93794251359023E-4]:2.414469314309E-1,(((1[&rate=5.93794251359023E-4]:5.09042873859E-2,(26[&rate=5.93794251359023E-4]:7.731086452792E-1,19[&rate=5.93794251359023E-4]:7.484511110328E-1)[&rate=5.93794251359023E-4]:6.40970119696E-2)[&rate=5.93794251359023E-4]:6.368011326802E-2,22[&rate=5.93794251359023E-4]:8.954063184621E-1)[&rate=5.93794251359023E-4]:2.811604272591E-1,39[&rate=5.93794251359023E-4]:1.492291010486E-2)[&rate=5.93794251359023E-4]:1.110382665424E-2)[&rate=5.93794251359023E-4]:4.002615915125E-2,(((59[&rate=5.93794251359023E-4]:3.6918828519E-1,60[&rate=5.93794251359023E-4]:3.746677372449E-1)[&rate=5.93794251359023E-4]:4.883183098893E-2,56[&rate=5.93794251359023E-4]:4.207598422062E-1)[&rate=5.93794251359023E-4]:1.571919632484E-1,57[&rate=5.93794251359023E-4]:5.806915314822E-1)[&rate=5.93794251359023E-4]:7.319367068939E-1)[&rate=5.93794251359023E-4]:1.225540056464E-1)[&rate=5.93794251359023E-4]:3.666260749066E-2)[&rate=5.93794251359023E-4]:3.187731259474E-1,38[&rate=5.93794251359023E-4]:5.385631829398E-1)[&rate=5.93794251359023E-4]:7.477220324094E-1)[&rate=5.93794251359023E-4]:2.004200886832E-1)[&rate=5.93794251359023E-4]:6.877083515939E-2,30[&rate=5.93794251359023E-4]:5.82311980198E-1)[&rate=5.93794251359023E-4]:1.238663907351E-1)[&rate=5.93794251359023E-4]:9.393059181663E-3);
tree STATE_19036000 [&joint=-18027.80260792396,lnP=-18027.80260792396] = [&R] ((62[&rate=5.875742438224289E-4]:6.664057055513E-1,(((((28[&rate=5.875742438224289E-4]:6.913371250915E-1,(20[&rate=5.875742438224289E-4]:4.184405043969E-1,25[&rate=5.875742438224289E-4]:4.348788605612E-1)[&rate=5.875742438224289E-4]:2.181021001465E-1)[&rate=5.875742438224289E-4]:2.375768224233E-1,(24[&rate=5.875742438224289E-4]:4.346221339399E-1,(7[&rate=5.875742438224289E-4]:1.652685217793E-1,6[&rate=5.875742438224289E-4]:1.652685217793E-1)[&rate=5.875742438224289E-4]:1.625042970921E-1)[&rate=5.875742438224289E-4]:4.504561971364E-1)[&rate=5.875742438224289E-4]:1.941433649649E-1,2[&rate=5.875742438224289E-4]:8.956600522055E-1)[&rate=5.875742438224289E-4]:1.434043277551E0,(((3[&rate=5.875742438224289E-4]:5.175970340211E-1,((16[&rate=5.875742438224289E-4]:4.017910942716E-1,(13[&rate=5.875742438224289E-4]:2.245698275192E-1,9[&rate=5.875742438224289E-4]:1.862136631357E-1)[&rate=5.875742438224289E-4]:1.690020886701E-1)[&rate=5.875742438224289E-4]:8.966715170931E-2,5[&rate=5.875742438224289E-4]:4.284445473508E-1)[&rate=5.875742438224289E-4]:1.412072811908E-1)[&rate=5.875742438224289E-4]:5.85778616938E-1,((((((43[&rate=5.875742438224289E-4]:3.716640071844E-1,(45[&rate=5.875742438224289E-4]:2.763130780475E-1,50[&rate=5.875742438224289E-4]:1.96861023253E-1)[&rate=5.875742438224289E-4]:1.145290113287E-1)[&rate=5.875742438224289E-4]:1.301293500033E-1,44[&rate=5.875742438224289E-4]:4.990536311604E-1)[&rate=5.875742438224289E-4]:1.758164863694E-1,((17[&rate=5.875742438224289E-4]:3.948048859334E-1,11[&rate=5.875742438224289E-4]:3.564487215497E-1)[&rate=5.875742438224289E-4]:2.170497910447E-1,51[&rate=5.875742438224289E-4]:4.913067317726E-1)[&rate=5.875742438224289E-4]:1.260291391818E-1)[&rate=5.875742438224289E-4]:3.476291555111E-1,(((63[&rate=5.875742438224289E-4]:1.933331634999E-1,58[&rate=5.875742438224289E-4]:1.905934374726E-1)[&rate=5.875742438224289E-4]:5.948304139258E-1,((42[&rate=5.875742438224289E-4]:2.248791350872E-1,(47[&rate=5.875742438224289E-4]:1.44037918728E-1,54[&rate=5.875742438224289E-4]:3.193803844813E-1)[&rate=5.875742438224289E-4]:9.727957252363E-2)[&rate=5.875742438224289E-4]:1.070559490599E-1,40[&rate=5.875742438224289E-4]:3.319350841472E-1)[&rate=5.875742438224289E-4]:4.781463014976E-1)[&rate=5.875742438224289E-4]:3.81422388663E-2,52[&rate=5.875742438224289E-4]:7.879496519083E-1)[&rate=5.875742438224289E-4]:1.770153745572E-1)[&rate=5.875742438224289E-4]:1.424481879457E-2,((((8[&rate=5.875742438224289E-4]:4.026414995523E-1,53[&rate=5.875742438224289E-4]:4.13600403662E-1)[&rate=5.875742438224289E-4]:9.599355629933E-3,48[&rate=5.875742438224289E-4]:4.204600332643E-1)[&rate=5.875742438224289E-4]:1.234748491252E-1,((4[&rate=5.875742438224289E-4]:1.150292941175E-1,27[&rate=5.875742438224289E-4]:2.876320338435E-1)[&rate=5.875742438224289E-4]:3.62452178224E-1,(12[&rate=5.875742438224289E-4]:2.534916669436E-1,15[&rate=5.875742438224289E-4]:2.918478313272E-1)[&rate=5.875742438224289E-4]:2.815240519732E-1)[&rate=5.875742438224289E-4]:8.919163472815E-3)[&rate=5.875742438224289E-4]:2.954243470007E-1,((49[&rate=5.875742438224289E-4]:2.294315253419E-1,46[&rate=5.875742438224289E-4]:2.239520732872E-1)[&rate=5.875742438224289E-4]:3.271578315092E-1,41[&rate=5.875742438224289E-4]:5.291920965774E-1)[&rate=5.875742438224289E-4]:2.827698725391E-1)[&rate=5.875742438224289E-4]:2.220423966917E-1)[&rate=5.875742438224289E-4]:8.977109174427E-2,((((59[&rate=5.875742438224289E-4]:3.861392715504E-1,56[&rate=5.875742438224289E-4]:3.888789975777E-1)[&rate=5.875742438224289E-4]:2.272692247157E-2,60[&rate=5.875742438224289E-4]:4.143456460769E-1)[&rate=5.875742438224289E-4]:2.814234374458E-1,57[&rate=5.875742438224289E-4]:6.957690835227E-1)[&rate=5.875742438224289E-4]:5.928362754504E-1,(39[&rate=5.875742438224289E-4]:3.61258394452E-3,(((10[&rate=5.875742438224289E-4]:7.661125215452E-1,55[&rate=5.875742438224289E-4]:7.469344393535E-1)[&rate=5.875742438224289E-4]:6.728850711078E-2,(21[&rate=5.875742438224289E-4]:8.582048213383E-1,(23[&rate=5.875742438224289E-4]:5.495661159332E-1,18[&rate=5.875742438224289E-4]:5.303880337414E-1)[&rate=5.875742438224289E-4]:3.195976095148E-1)[&rate=5.875742438224289E-4]:6.012771416696E-2)[&rate=5.875742438224289E-4]:1.90331889394E-1,((1[&rate=5.875742438224289E-4]:7.826285431411E-2,(26[&rate=5.875742438224289E-4]:4.61406067587E-1,19[&rate=5.875742438224289E-4]:4.367485333406E-1)[&rate=5.875742438224289E-4]:4.0315815659E-1)[&rate=5.875742438224289E-4]:1.352341087911E-1,22[&rate=5.875742438224289E-4]:9.943188809134E-1)[&rate=5.875742438224289E-4]:1.253044480956E-1)[&rate=5.875742438224289E-4]:4.563309055194E-2)[&rate=5.875742438224289E-4]:3.841743256278E-2)[&rate=5.875742438224289E-4]:3.51700985793E-2)[&rate=5.875742438224289E-4]:2.891526189984E-2)[&rate=5.875742438224289E-4]:3.625260801429E-1,38[&rate=5.875742438224289E-4]:4.631620050744E-1)[&rate=5.875742438224289E-4]:8.829796808464E-1)[&rate=5.875742438224289E-4]:2.178425904306E-1,((29[&rate=5.875742438224289E-4]:5.174951654691E-1,30[&rate=5.875742438224289E-4]:5.174951654691E-1)[&rate=5.875742438224289E-4]:7.859112927977E-3,61[&rate=5.875742438224289E-4]:6.45572857632E-1)[&rate=5.875742438224289E-4]:6.546583896056E-2)[&rate=5.875742438224289E-4]:1.820853901338E-2)[&rate=5.875742438224289E-4]:7.180912759916E-2,((34[&rate=5.875742438224289E-4]:4.511791320141E-1,14[&rate=5.875742438224289E-4]:2.607710309498E0)[&rate=5.875742438224289E-4]:1.575950504996E-1,((36[&rate=5.875742438224289E-4]:5.099068172183E-1,33[&rate=5.875742438224289E-4]:4.743876915355E-1)[&rate=5.875742438224289E-4]:2.284347887335E-1,(((37[&rate=5.875742438224289E-4]:1.318727155344E-1,31[&rate=5.875742438224289E-4]:1.318727155344E-1)[&rate=5.875742438224289E-4]:3.036830464361E-1,32[&rate=5.875742438224289E-4]:5.202552155225E-1)[&rate=5.875742438224289E-4]:1.346681086927E-1,35[&rate=5.875742438224289E-4]:6.439943624665E-1)[&rate=5.875742438224289E-4]:7.24893199881E-2)[&rate=5.875742438224289E-4]:9.17440519716E-2)[&rate=5.875742438224289E-4]:1.025350090246E-3);
tree STATE_19038000 [&joint=-17999.7723549235,lnP=-17999.7723549235] = [&R] (((36[&rate=5.682925095305767E-4]:6.926485029809E-1,33[&rate=5.682925095305767E-4]:6.57129377298E-1)[&rate=5.682925095305767E-4]:8.202353227235E-2,(((37[&rate=5.682925095305767E-4]:3.083150182722E-1,31[&rate=5.682925095305767E-4]:3.083150182722E-1)[&rate=5.682925095305767E-4]:1.343044115145E-1,32[&rate=5.682925095305767E-4]:5.273188833387E-1)[&rate=5.682925095305767E-4]:1.781983179253E-1,35[&rate=5.682925095305767E-4]:6.945882395153E-1)[&rate=5.682925095305767E-4]:5.822587224072E-2)[&rate=5.682925095305767E-4]:9.124073694791E-2,(((29[&rate=5.682925095305767E-4]:6.21707992865E-1,(((3[&rate=5.682925095305767E-4]:5.434630780234E-1,((16[&rate=5.682925095305767E-4]:4.943567383297E-1,(13[&rate=5.682925095305767E-4]:3.054177199663E-1,9[&rate=5.682925095305767E-4]:2.670615555828E-1)[&rate=5.682925095305767E-4]:1.807198402811E-1)[&rate=5.682925095305767E-4]:7.047893949524E-3,5[&rate=5.682925095305767E-4]:4.383909336491E-1)[&rate=5.682925095305767E-4]:1.571269388948E-1)[&rate=5.682925095305767E-4]:8.491919721359E-1,(((((51[&rate=5.682925095305767E-4]:7.434887082482E-1,(((45[&rate=5.682925095305767E-4]:3.406415334849E-1,43[&rate=5.682925095305767E-4]:3.214634512932E-1)[&rate=5.682925095305767E-4]:2.540508694836E-2,50[&rate=5.682925095305767E-4]:2.865945656388E-1)[&rate=5.682925095305767E-4]:2.018378346546E-1,44[&rate=5.682925095305767E-4]:5.459666468688E-1)[&rate=5.682925095305767E-4]:2.550563079549E-1)[&rate=5.682925095305767E-4]:5.226401577763E-2,(17[&rate=5.682925095305767E-4]:6.118945232694E-1,11[&rate=5.682925095305767E-4]:5.735383588857E-1)[&rate=5.682925095305767E-4]:3.04406145962E-1)[&rate=5.682925095305767E-4]:2.864988499778E-3,(((63[&rate=5.682925095305767E-4]:2.176872482738E-1,58[&rate=5.682925095305767E-4]:2.149475222465E-1)[&rate=5.682925095305767E-4]:4.381050632714E-1,((40[&rate=5.682925095305767E-4]:4.49022044735E-1,(47[&rate=5.682925095305767E-4]:2.768710314299E-1,54[&rate=5.682925095305767E-4]:4.522134971833E-1)[&rate=5.682925095305767E-4]:1.885893694694E-1)[&rate=5.682925095305767E-4]:7.616576124665E-2,42[&rate=5.682925095305767E-4]:5.251878059816E-1)[&rate=5.682925095305767E-4]:1.525223137826E-1)[&rate=5.682925095305767E-4]:1.032413392841E-1,52[&rate=5.682925095305767E-4]:7.206774864456E-1)[&rate=5.682925095305767E-4]:7.794022608001E-2)[&rate=5.682925095305767E-4]:1.749577925503E-1,((48[&rate=5.682925095305767E-4]:6.170633025738E-1,(((4[&rate=5.682925095305767E-4]:1.327143282823E-1,27[&rate=5.682925095305767E-4]:3.053170680083E-1)[&rate=5.682925095305767E-4]:2.8535832101E-1,(8[&rate=5.682925095305767E-4]:4.611537954522E-1,53[&rate=5.682925095305767E-4]:4.721126995619E-1)[&rate=5.682925095305767E-4]:6.233922333269E-3)[&rate=5.682925095305767E-4]:7.099841453966E-2,49[&rate=5.682925095305767E-4]:5.466053104072E-1)[&rate=5.682925095305767E-4]:7.045799216659E-2)[&rate=5.682925095305767E-4]:2.910231473209E-1,((12[&rate=5.682925095305767E-4]:3.120013558837E-1,15[&rate=5.682925095305767E-4]:3.503575202674E-1)[&rate=5.682925095305767E-4]:3.969714010962E-1,(41[&rate=5.682925095305767E-4]:4.233464126722E-1,46[&rate=5.682925095305767E-4]:4.452642208913E-1)[&rate=5.682925095305767E-4]:2.582290840339E-1)[&rate=5.682925095305767E-4]:1.991136929148E-1)[&rate=5.682925095305767E-4]:1.47680836003E-1)[&rate=5.682925095305767E-4]:1.609745024179E-1,((39[&rate=5.682925095305767E-4]:3.501861243791E-3,(((1[&rate=5.682925095305767E-4]:1.964708287858E-1,(26[&rate=5.682925095305767E-4]:8.325316660317E-1,19[&rate=5.682925095305767E-4]:8.078741317853E-1)[&rate=5.682925095305767E-4]:1.50240532617E-1)[&rate=5.682925095305767E-4]:2.126845764152E-2,22[&rate=5.682925095305767E-4]:9.985612042355E-1)[&rate=5.682925095305767E-4]:1.587361320289E-1,((10[&rate=5.682925095305767E-4]:4.874193154614E-1,55[&rate=5.682925095305767E-4]:4.682412332697E-1)[&rate=5.682925095305767E-4]:1.51656385377E-1,(21[&rate=5.682925095305767E-4]:6.283794981182E-1,(23[&rate=5.682925095305767E-4]:4.092535426648E-1,18[&rate=5.682925095305767E-4]:3.900754604731E-1)[&rate=5.682925095305767E-4]:2.30084859563E-1)[&rate=5.682925095305767E-4]:9.562770956939E-2)[&rate=5.682925095305767E-4]:4.223312244671E-1)[&rate=5.682925095305767E-4]:7.848360595755E-3)[&rate=5.682925095305767E-4]:1.133442504801E-1,((60[&rate=5.682925095305767E-4]:4.728587063108E-1,(56[&rate=5.682925095305767E-4]:3.518254234449E-1,59[&rate=5.682925095305767E-4]:3.490856974175E-1)[&rate=5.682925095305767E-4]:1.182935568384E-1)[&rate=5.682925095305767E-4]:1.825957327153E-1,57[&rate=5.682925095305767E-4]:6.554544390262E-1)[&rate=5.682925095305767E-4]:7.079670151635E-1)[&rate=5.682925095305767E-4]:2.592307385221E-2)[&rate=5.682925095305767E-4]:2.526255906106E-1)[&rate=5.682925095305767E-4]:8.67464200197E-1,38[&rate=5.682925095305767E-4]:1.257379524329E0)[&rate=5.682925095305767E-4]:3.374926275301E-1)[&rate=5.682925095305767E-4]:3.265076911275E-2,((34[&rate=5.682925095305767E-4]:5.329182675856E-1,62[&rate=5.682925095305767E-4]:6.613335681321E-1)[&rate=5.682925095305767E-4]:3.726862382796E-3,(((((20[&rate=5.682925095305767E-4]:1.824199543412E-1,25[&rate=5.682925095305767E-4]:1.988583105056E-1)[&rate=5.682925095305767E-4]:3.908969656679E-1,28[&rate=5.682925095305767E-4]:6.281114405571E-1)[&rate=5.682925095305767E-4]:7.864738504373E-2,(24[&rate=5.682925095305767E-4]:4.284284273146E-1,(7[&rate=5.682925095305767E-4]:1.580431065144E-1,6[&rate=5.682925095305767E-4]:1.580431065144E-1)[&rate=5.682925095305767E-4]:1.635360057317E-1)[&rate=5.682925095305767E-4]:2.344947818478E-1)[&rate=5.682925095305767E-4]:2.4009528491E-1,2[&rate=5.682925095305767E-4]:7.194568502368E-1)[&rate=5.682925095305767E-4]:1.833354684135E0,30[&rate=5.682925095305767E-4]:5.960857315424E-1)[&rate=5.682925095305767E-4]:1.15976497922E-2)[&rate=5.682925095305767E-4]:4.667538064316E-2)[&rate=5.682925095305767E-4]:2.771824709849E-2,(61[&rate=5.682925095305767E-4]:7.986077209466E-1,14[&rate=5.682925095305767E-4]:2.763882067829E0)[&rate=5.682925095305767E-4]:3.687867364563E-3)[&rate=5.682925095305767E-4]:3.356253908137E-2);
tree STATE_19040000 [&joint=-18019.66772337118,lnP=-18019.66772337118] = [&R] (((((((28[&rate=5.521068327994741E-4]:5.763527309084E-1,(24[&rate=5.521068327994741E-4]:3.96628804796E-1,(7[&rate=5.521068327994741E-4]:1.348825697886E-1,6[&rate=5.521068327994741E-4]:1.348825697886E-1)[&rate=5.521068327994741E-4]:1.548969199389E-1)[&rate=5.521068327994741E-4]:1.35888309674E-1)[&rate=5.521068327994741E-4]:6.752298373977E-2,(20[&rate=5.521068327994741E-4]:3.165567941894E-1,25[&rate=5.521068327994741E-4]:3.329951503537E-1)[&rate=5.521068327994741E-4]:2.725243999107E-1)[&rate=5.521068327994741E-4]:1.99958295155E-1,2[&rate=5.521068327994741E-4]:6.164367495291E-1)[&rate=5.521068327994741E-4]:1.931159807594E0,62[&rate=5.521068327994741E-4]:6.482478034744E-1)[&rate=5.521068327994741E-4]:2.1193111924E-2,(61[&rate=5.521068327994741E-4]:7.254281911172E-1,29[&rate=5.521068327994741E-4]:6.052096118822E-1)[&rate=5.521068327994741E-4]:6.854254335791E-3)[&rate=5.521068327994741E-4]:1.074039340835E-2,(((3[&rate=5.521068327994741E-4]:7.370894205221E-1,((16[&rate=5.521068327994741E-4]:2.930700466459E-1,5[&rate=5.521068327994741E-4]:2.300563480157E-1)[&rate=5.521068327994741E-4]:3.295589994997E-1,(13[&rate=5.521068327994741E-4]:4.689470403901E-1,9[&rate=5.521068327994741E-4]:4.305908760067E-1)[&rate=5.521068327994741E-4]:1.454628276731E-1)[&rate=5.521068327994741E-4]:2.295288675272E-1)[&rate=5.521068327994741E-4]:5.853878108208E-1,((((((17[&rate=5.521068327994741E-4]:4.455049651797E-1,11[&rate=5.521068327994741E-4]:4.07148800796E-1)[&rate=5.521068327994741E-4]:3.78917251309E-1,51[&rate=5.521068327994741E-4]:7.038742712832E-1)[&rate=5.521068327994741E-4]:1.211208848364E-1,(((50[&rate=5.521068327994741E-4]:7.663688527259E-2,45[&rate=5.521068327994741E-4]:1.560889400671E-1)[&rate=5.521068327994741E-4]:1.661915428611E-1,44[&rate=5.521068327994741E-4]:3.003626747091E-1)[&rate=5.521068327994741E-4]:2.311010237668E-1,43[&rate=5.521068327994741E-4]:5.342034245033E-1)[&rate=5.521068327994741E-4]:3.510657042191E-1)[&rate=5.521068327994741E-4]:4.286642366781E-2,(((63[&rate=5.521068327994741E-4]:2.241098106541E-1,58[&rate=5.521068327994741E-4]:2.213700846268E-1)[&rate=5.521068327994741E-4]:5.61373479504E-1,(40[&rate=5.521068327994741E-4]:4.729320111557E-1,((47[&rate=5.521068327994741E-4]:1.98385791195E-1,54[&rate=5.521068327994741E-4]:3.737282569484E-1)[&rate=5.521068327994741E-4]:9.476125475844E-2,42[&rate=5.521068327994741E-4]:2.767086897891E-1)[&rate=5.521068327994741E-4]:1.962233213666E-1)[&rate=5.521068327994741E-4]:3.344690872216E-1)[&rate=5.521068327994741E-4]:8.291904903867E-2,52[&rate=5.521068327994741E-4]:8.300461748131E-1)[&rate=5.521068327994741E-4]:3.781540497425E-2)[&rate=5.521068327994741E-4]:3.526786869325E-1,(((46[&rate=5.521068327994741E-4]:5.76153078528E-1,49[&rate=5.521068327994741E-4]:5.816325305827E-1)[&rate=5.521068327994741E-4]:2.035103203458E-1,41[&rate=5.521068327994741E-4]:7.577455906547E-1)[&rate=5.521068327994741E-4]:2.127332468719E-1,((((48[&rate=5.521068327994741E-4]:3.663224837235E-1,(4[&rate=5.521068327994741E-4]:2.887950383738E-1,27[&rate=5.521068327994741E-4]:4.613977780999E-1)[&rate=5.521068327994741E-4]:1.999319877444E-2)[&rate=5.521068327994741E-4]:2.37622114684E-2,53[&rate=5.521068327994741E-4]:3.928244212195E-1)[&rate=5.521068327994741E-4]:4.804752633847E-2,(12[&rate=5.521068327994741E-4]:3.244186210005E-1,15[&rate=5.521068327994741E-4]:3.627747853842E-1)[&rate=5.521068327994741E-4]:1.137136005299E-1)[&rate=5.521068327994741E-4]:1.088674592032E-1,8[&rate=5.521068327994741E-4]:5.387805026515E-1)[&rate=5.521068327994741E-4]:4.508764170668E-1)[&rate=5.521068327994741E-4]:3.048559497414E-1)[&rate=5.521068327994741E-4]:3.449805359352E-2,(((56[&rate=5.521068327994741E-4]:4.163677635737E-1,(60[&rate=5.521068327994741E-4]:3.764040017582E-1,59[&rate=5.521068327994741E-4]:3.709245497033E-1)[&rate=5.521068327994741E-4]:4.27034878431E-2)[&rate=5.521068327994741E-4]:2.666514769904E-1,57[&rate=5.521068327994741E-4]:6.857589665917E-1)[&rate=5.521068327994741E-4]:7.783036774523E-1,(39[&rate=5.521068327994741E-4]:1.358884098413E-1,(((1[&rate=5.521068327994741E-4]:2.403609477115E-1,(26[&rate=5.521068327994741E-4]:6.450545652195E-1,19[&rate=5.521068327994741E-4]:6.20397030973E-1)[&rate=5.521068327994741E-4]:3.816077523549E-1)[&rate=5.521068327994741E-4]:2.007663164531E-1,22[&rate=5.521068327994741E-4]:1.221949181973E0)[&rate=5.521068327994741E-4]:5.48220525147E-2,((10[&rate=5.521068327994741E-4]:4.248919556092E-1,55[&rate=5.521068327994741E-4]:4.057138734174E-1)[&rate=5.521068327994741E-4]:9.658643634419E-2,(21[&rate=5.521068327994741E-4]:5.477865479031E-1,(23[&rate=5.521068327994741E-4]:3.585078872964E-1,18[&rate=5.521068327994741E-4]:3.393298051046E-1)[&rate=5.521068327994741E-4]:2.002375647164E-1)[&rate=5.521068327994741E-4]:5.862335089945E-2)[&rate=5.521068327994741E-4]:6.594024315753E-1)[&rate=5.521068327994741E-4]:2.076101097019E-2)[&rate=5.521068327994741E-4]:8.159889173685E-2)[&rate=5.521068327994741E-4]:4.577019681756E-2)[&rate=5.521068327994741E-4]:6.195945897451E-2)[&rate=5.521068327994741E-4]:3.037812273479E-1,38[&rate=5.521068327994741E-4]:6.235187326632E-1)[&rate=5.521068327994741E-4]:9.72449685957E-1)[&rate=5.521068327994741E-4]:4.947330281882E-3,(((35[&rate=5.521068327994741E-4]:6.626766691557E-1,((36[&rate=5.521068327994741E-4]:4.681688488397E-1,33[&rate=5.521068327994741E-4]:4.326497231568E-1)[&rate=5.521068327994741E-4]:2.009583924992E-1,((37[&rate=5.521068327994741E-4]:2.087133982989E-1,31[&rate=5.521068327994741E-4]:2.087133982989E-1)[&rate=5.521068327994741E-4]:7.407070152517E-2,32[&rate=5.521068327994741E-4]:3.674835533761E-1)[&rate=5.521068327994741E-4]:2.907147262143E-1)[&rate=5.521068327994741E-4]:1.540735131398E-2)[&rate=5.521068327994741E-4]:6.07697140411E-2,(34[&rate=5.521068327994741E-4]:5.135776556048E-1,30[&rate=5.521068327994741E-4]:5.84615906971E-1)[&rate=5.521068327994741E-4]:1.041517567946E-2)[&rate=5.521068327994741E-4]:8.032003902126E-3,14[&rate=5.521068327994741E-4]:2.68855601267E0)[&rate=5.521068327994741E-4]:2.468850335567E-2);
tree STATE_19042000 [&joint=-18024.60418403586,lnP=-18024.60418403586] = [&R] ((30[&rate=5.086640296282229E-4]:6.877125437139E-1,((((37[&rate=5.086640296282229E-4]:2.264832163384E-1,31[&rate=5.086640296282229E-4]:2.264832163384E-1)[&rate=5.086640296282229E-4]:9.709440272457E-2,32[&rate=5.086640296282229E-4]:4.08277072615E-1)[&rate=5.086640296282229E-4]:3.370295581059E-1,((36[&rate=5.086640296282229E-4]:4.672716977904E-1,33[&rate=5.086640296282229E-4]:4.317525721075E-1)[&rate=5.086640296282229E-4]:2.152535543323E-1,(35[&rate=5.086640296282229E-4]:5.720255681037E-1,34[&rate=5.086640296282229E-4]:3.725720161913E-1)[&rate=5.086640296282229E-4]:8.864176052179E-2)[&rate=5.086640296282229E-4]:7.371034034673E-2)[&rate=5.086640296282229E-4]:3.921605511916E-2,29[&rate=5.086640296282229E-4]:6.451784235451E-1)[&rate=5.086640296282229E-4]:4.253412016874E-2)[&rate=5.086640296282229E-4]:5.77515751987E-2,(62[&rate=5.086640296282229E-4]:6.94941650923E-1,(14[&rate=5.086640296282229E-4]:2.64362539573E0,((((28[&rate=5.086640296282229E-4]:8.183602186734E-1,(20[&rate=5.086640296282229E-4]:3.632113887914E-1,25[&rate=5.086640296282229E-4]:3.796497449557E-1)[&rate=5.086640296282229E-4]:4.00354309334E-1)[&rate=5.086640296282229E-4]:1.4389806067E-1,2[&rate=5.086640296282229E-4]:7.348610190693E-1)[&rate=5.086640296282229E-4]:6.75754505681E-2,(24[&rate=5.086640296282229E-4]:9.41075174207E-1,(7[&rate=5.086640296282229E-4]:4.026230916216E-1,6[&rate=5.086640296282229E-4]:4.026230916216E-1)[&rate=5.086640296282229E-4]:4.316027675169E-1)[&rate=5.086640296282229E-4]:4.492293926615E-2)[&rate=5.086640296282229E-4]:1.668036602705E0,(61[&rate=5.086640296282229E-4]:5.99002920517E-1,(((3[&rate=5.086640296282229E-4]:1.345186309262E0,((13[&rate=5.086640296282229E-4]:4.77673049997E-1,9[&rate=5.086640296282229E-4]:4.393168856136E-1)[&rate=5.086640296282229E-4]:7.616871640588E-1,(5[&rate=5.086640296282229E-4]:8.757410050905E-1,16[&rate=5.086640296282229E-4]:9.387547037206E-1)[&rate=5.086640296282229E-4]:3.088246884175E-1)[&rate=5.086640296282229E-4]:2.12675410275E-1)[&rate=5.086640296282229E-4]:3.506299763808E-2,(((((1[&rate=5.086640296282229E-4]:1.075422806245E-1,(26[&rate=5.086640296282229E-4]:8.765167000755E-1,19[&rate=5.086640296282229E-4]:8.518591658291E-1)[&rate=5.086640296282229E-4]:1.732695041191E-2)[&rate=5.086640296282229E-4]:1.99193753971E-1,22[&rate=5.086640296282229E-4]:1.087557952404E0)[&rate=5.086640296282229E-4]:2.567012511818E-1,39[&rate=5.086640296282229E-4]:1.826153679691E-1)[&rate=5.086640296282229E-4]:6.968978493709E-4,((10[&rate=5.086640296282229E-4]:4.317070454872E-1,55[&rate=5.086640296282229E-4]:4.125289632954E-1)[&rate=5.086640296282229E-4]:3.905874944928E-1,((23[&rate=5.086640296282229E-4]:4.602801659506E-1,18[&rate=5.086640296282229E-4]:4.411020837589E-1)[&rate=5.086640296282229E-4]:3.291634406814E-1,21[&rate=5.086640296282229E-4]:7.784847025223E-1)[&rate=5.086640296282229E-4]:1.287413443069E-1)[&rate=5.086640296282229E-4]:4.26771150496E-1)[&rate=5.086640296282229E-4]:2.022244599721E-2,((((((17[&rate=5.086640296282229E-4]:5.759914063511E-1,11[&rate=5.086640296282229E-4]:5.376352419674E-1)[&rate=5.086640296282229E-4]:2.55774201085E-1,51[&rate=5.086640296282229E-4]:7.112176622305E-1)[&rate=5.086640296282229E-4]:1.372028873837E-1,((44[&rate=5.086640296282229E-4]:3.700773551334E-1,43[&rate=5.086640296282229E-4]:3.728170811608E-1)[&rate=5.086640296282229E-4]:1.695572031399E-1,(50[&rate=5.086640296282229E-4]:3.579885061785E-1,45[&rate=5.086640296282229E-4]:4.37440560973E-1)[&rate=5.086640296282229E-4]:1.241118055195E-1)[&rate=5.086640296282229E-4]:3.663202379162E-1)[&rate=5.086640296282229E-4]:1.98342801128E-2,(52[&rate=5.086640296282229E-4]:5.982508791524E-1,((((42[&rate=5.086640296282229E-4]:4.580052146908E-1,40[&rate=5.086640296282229E-4]:4.580052146908E-1)[&rate=5.086640296282229E-4]:8.136479594748E-2,54[&rate=5.086640296282229E-4]:7.31150832556E-1)[&rate=5.086640296282229E-4]:1.049332846589E-1,47[&rate=5.086640296282229E-4]:6.607416514615E-1)[&rate=5.086640296282229E-4]:9.757687898813E-3,(63[&rate=5.086640296282229E-4]:3.447724110499E-1,58[&rate=5.086640296282229E-4]:3.420326850225E-1)[&rate=5.086640296282229E-4]:2.87370763927E-1)[&rate=5.086640296282229E-4]:4.463868559198E-3)[&rate=5.086640296282229E-4]:2.700039505746E-1)[&rate=5.086640296282229E-4]:1.700765834202E-1,(((46[&rate=5.086640296282229E-4]:5.35538208116E-1,41[&rate=5.086640296282229E-4]:5.13620399897E-1)[&rate=5.086640296282229E-4]:4.080158430668E-1,((53[&rate=5.086640296282229E-4]:4.175338215465E-1,(4[&rate=5.086640296282229E-4]:2.50799614598E-1,27[&rate=5.086640296282229E-4]:4.23402354324E-1)[&rate=5.086640296282229E-4]:1.064602343457E-1)[&rate=5.086640296282229E-4]:4.287111159126E-1,((49[&rate=5.086640296282229E-4]:5.485807798226E-1,48[&rate=5.086640296282229E-4]:5.485807798226E-1)[&rate=5.086640296282229E-4]:2.586121356469E-1,8[&rate=5.086640296282229E-4]:7.989737373874E-1)[&rate=5.086640296282229E-4]:3.631229596206E-2)[&rate=5.086640296282229E-4]:1.055282918061E-1)[&rate=5.086640296282229E-4]:5.491934924273E-2,(12[&rate=5.086640296282229E-4]:4.547511611697E-1,15[&rate=5.086640296282229E-4]:4.931073255534E-1)[&rate=5.086640296282229E-4]:5.492016913106E-1)[&rate=5.086640296282229E-4]:1.165703414887E-1)[&rate=5.086640296282229E-4]:1.282950561724E-1,(((56[&rate=5.086640296282229E-4]:2.504656118693E-1,60[&rate=5.086640296282229E-4]:2.532053378969E-1)[&rate=5.086640296282229E-4]:1.101248056782E-1,59[&rate=5.086640296282229E-4]:3.578506915201E-1)[&rate=5.086640296282229E-4]:3.147013711316E-1,57[&rate=5.086640296282229E-4]:6.780315147067E-1)[&rate=5.086640296282229E-4]:7.43389475161E-1)[&rate=5.086640296282229E-4]:2.868906441384E-2)[&rate=5.086640296282229E-4]:1.794543211122E-1)[&rate=5.086640296282229E-4]:9.236099917079E-1,38[&rate=5.086640296282229E-4]:1.301119572581E0)[&rate=5.086640296282229E-4]:1.508289276949E-1)[&rate=5.086640296282229E-4]:3.496292823148E-2)[&rate=5.086640296282229E-4]:4.438520009934E-2)[&rate=5.086640296282229E-4]:7.94321321298E-2)[&rate=5.086640296282229E-4]:1.078995171699E-1);
tree STATE_19044000 [&joint=-18018.494255100435,lnP=-18018.494255100435] = [&R] (((((36[&rate=5.745127170525544E-4]:2.477647735091E-1,33[&rate=5.745127170525544E-4]:2.122456478262E-1)[&rate=5.745127170525544E-4]:2.86605611589E-1,35[&rate=5.745127170525544E-4]:5.125124616008E-1)[&rate=5.745127170525544E-4]:1.900823355521E-1,(34[&rate=5.745127170525544E-4]:4.540561393154E-1,((37[&rate=5.745127170525544E-4]:3.177663758486E-1,31[&rate=5.745127170525544E-4]:3.177663758486E-1)[&rate=5.745127170525544E-4]:2.297599180383E-1,32[&rate=5.745127170525544E-4]:6.322257474389E-1)[&rate=5.745127170525544E-4]:3.221290553776E-2)[&rate=5.745127170525544E-4]:4.908510592504E-2)[&rate=5.745127170525544E-4]:1.017150693834E-1,(((24[&rate=5.745127170525544E-4]:1.378681922618E0,((((20[&rate=5.745127170525544E-4]:5.169338264463E-1,25[&rate=5.745127170525544E-4]:5.333721826107E-1)[&rate=5.745127170525544E-4]:4.181309145894E-1,28[&rate=5.745127170525544E-4]:9.898592615837E-1)[&rate=5.745127170525544E-4]:6.257515549438E-2,2[&rate=5.745127170525544E-4]:8.250371568041E-1)[&rate=5.745127170525544E-4]:3.426315871115E-1,(7[&rate=5.745127170525544E-4]:4.522220569221E-1,6[&rate=5.745127170525544E-4]:4.522220569221E-1)[&rate=5.745127170525544E-4]:7.921590157606E-1)[&rate=5.745127170525544E-4]:2.745153486658E-2)[&rate=5.745127170525544E-4]:1.129068907141E0,29[&rate=5.745127170525544E-4]:3.674633830936E-1)[&rate=5.745127170525544E-4]:6.540109237926E-2,14[&rate=5.745127170525544E-4]:2.51835740159E0)[&rate=5.745127170525544E-4]:2.430300905173E-1)[&rate=5.745127170525544E-4]:7.753716145301E-2,((61[&rate=5.745127170525544E-4]:6.399868244348E-1,30[&rate=5.745127170525544E-4]:5.197682451998E-1)[&rate=5.745127170525544E-4]:8.50849211705E-2,(62[&rate=5.745127170525544E-4]:6.534791419011E-1,(((3[&rate=5.745127170525544E-4]:9.814192708861E-1,(16[&rate=5.745127170525544E-4]:9.334006178045E-1,(5[&rate=5.745127170525544E-4]:7.54732879209E-1,(13[&rate=5.745127170525544E-4]:6.320272881599E-1,9[&rate=5.745127170525544E-4]:5.936711237764E-1)[&rate=5.745127170525544E-4]:1.77500111597E-1)[&rate=5.745127170525544E-4]:1.156540399653E-1)[&rate=5.745127170525544E-4]:1.630871462322E-1)[&rate=5.745127170525544E-4]:4.726931615167E-1,(((((1[&rate=5.745127170525544E-4]:8.911850036107E-2,(26[&rate=5.745127170525544E-4]:7.303918610881E-1,19[&rate=5.745127170525544E-4]:7.057343268417E-1)[&rate=5.745127170525544E-4]:1.450280091359E-1)[&rate=5.745127170525544E-4]:9.395567404777E-2,22[&rate=5.745127170525544E-4]:9.638960922171E-1)[&rate=5.745127170525544E-4]:3.370715300326E-1,((10[&rate=5.745127170525544E-4]:5.941068564423E-1,55[&rate=5.745127170525544E-4]:5.749287742506E-1)[&rate=5.745127170525544E-4]:1.392006008111E-1,((23[&rate=5.745127170525544E-4]:4.756388836846E-1,18[&rate=5.745127170525544E-4]:4.564608014929E-1)[&rate=5.745127170525544E-4]:2.99290276763E-1,21[&rate=5.745127170525544E-4]:7.639702563379E-1)[&rate=5.745127170525544E-4]:5.426870776472E-2)[&rate=5.745127170525544E-4]:4.717697540374E-1)[&rate=5.745127170525544E-4]:2.86341343362E-3,39[&rate=5.745127170525544E-4]:1.42187200067E-1)[&rate=5.745127170525544E-4]:1.300020661756E-1,(((((((44[&rate=5.745127170525544E-4]:3.74024271566E-1,(50[&rate=5.745127170525544E-4]:3.01859559906E-1,45[&rate=5.745127170525544E-4]:3.813116147005E-1)[&rate=5.745127170525544E-4]:1.463046508462E-2)[&rate=5.745127170525544E-4]:7.173987615937E-2,43[&rate=5.745127170525544E-4]:4.485038737528E-1)[&rate=5.745127170525544E-4]:2.634286930183E-1,51[&rate=5.745127170525544E-4]:6.516585941683E-1)[&rate=5.745127170525544E-4]:9.257758590297E-2,(17[&rate=5.745127170525544E-4]:5.543472211996E-1,11[&rate=5.745127170525544E-4]:5.159910568159E-1)[&rate=5.745127170525544E-4]:3.104369040772E-1)[&rate=5.745127170525544E-4]:1.350685558579E-1,((63[&rate=5.745127170525544E-4]:2.106898884067E-1,58[&rate=5.745127170525544E-4]:2.079501623794E-1)[&rate=5.745127170525544E-4]:4.558755977776E-1,(((42[&rate=5.745127170525544E-4]:4.345422382126E-1,(47[&rate=5.745127170525544E-4]:1.566981679006E-2,54[&rate=5.745127170525544E-4]:1.910122825434E-1)[&rate=5.745127170525544E-4]:4.353107775869E-1)[&rate=5.745127170525544E-4]:3.058282881809E-2,40[&rate=5.745127170525544E-4]:4.651250670307E-1)[&rate=5.745127170525544E-4]:1.765807455061E-1,52[&rate=5.745127170525544E-4]:5.81431839934E-1)[&rate=5.745127170525544E-4]:4.67774818666E-2)[&rate=5.745127170525544E-4]:2.510954141285E-1)[&rate=5.745127170525544E-4]:2.385142898865E-1,(((48[&rate=5.745127170525544E-4]:7.988595674128E-1,(53[&rate=5.745127170525544E-4]:7.720232354082E-1,((4[&rate=5.745127170525544E-4]:3.890352537653E-1,27[&rate=5.745127170525544E-4]:5.616379934913E-1)[&rate=5.745127170525544E-4]:2.633628516241E-1,(8[&rate=5.745127170525544E-4]:6.450845253525E-1,49[&rate=5.745127170525544E-4]:6.533037034346E-1)[&rate=5.745127170525544E-4]:5.662864852998E-2)[&rate=5.745127170525544E-4]:5.935115741605E-2)[&rate=5.745127170525544E-4]:2.957605803215E-2)[&rate=5.745127170525544E-4]:1.483040249941E-1,(46[&rate=5.745127170525544E-4]:8.868487878938E-1,41[&rate=5.745127170525544E-4]:8.649309796748E-1)[&rate=5.745127170525544E-4]:5.483535245829E-2)[&rate=5.745127170525544E-4]:4.278865135085E-2,(12[&rate=5.745127170525544E-4]:2.377534893034E-1,15[&rate=5.745127170525544E-4]:2.761096536871E-1)[&rate=5.745127170525544E-4]:7.521987544542E-1)[&rate=5.745127170525544E-4]:2.100585628798E-1)[&rate=5.745127170525544E-4]:1.165064405151E-1,((59[&rate=5.745127170525544E-4]:5.217835264015E-1,(60[&rate=5.745127170525544E-4]:4.824984734601E-1,56[&rate=5.745127170525544E-4]:4.797587474325E-1)[&rate=5.745127170525544E-4]:4.476450499641E-2)[&rate=5.745127170525544E-4]:7.528765018206E-2,57[&rate=5.745127170525544E-4]:6.025506286385E-1)[&rate=5.745127170525544E-4]:8.865693582403E-1)[&rate=5.745127170525544E-4]:2.964462182953E-2)[&rate=5.745127170525544E-4]:1.846628921875E-1)[&rate=5.745127170525544E-4]:7.110386801597E-1,38[&rate=5.745127170525544E-4]:1.162411386535E0)[&rate=5.745127170525544E-4]:4.068548651797E-1)[&rate=5.745127170525544E-4]:8.751073649598E-3)[&rate=5.745127170525544E-4]:1.485785610728E-1);
tree STATE_19046000 [&joint=-18025.765547084182,lnP=-18025.765547084182] = [&R] (((34[&rate=5.326517730822009E-4]:5.199164243912E-1,35[&rate=5.326517730822009E-4]:7.193699763037E-1)[&rate=5.326517730822009E-4]:4.549679211994E-2,(((37[&rate=5.326517730822009E-4]:3.638036299473E-1,31[&rate=5.326517730822009E-4]:3.638036299473E-1)[&rate=5.326517730822009E-4]:5.50643238935E-2,32[&rate=5.326517730822009E-4]:5.035674073929E-1)[&rate=5.326517730822009E-4]:2.22381079346E-1,(36[&rate=5.326517730822009E-4]:3.819869868292E-1,33[&rate=5.326517730822009E-4]:3.464678611463E-1)[&rate=5.326517730822009E-4]:3.548904616583E-1)[&rate=5.326517730822009E-4]:4.984724343341E-2)[&rate=5.326517730822009E-4]:1.033022002606E-1,((14[&rate=5.326517730822009E-4]:2.742210392452E0,(((((3[&rate=5.326517730822009E-4]:5.924715764522E-1,16[&rate=5.326517730822009E-4]:7.075400696028E-1)[&rate=5.326517730822009E-4]:9.908431292035E-2,(5[&rate=5.326517730822009E-4]:6.699004076639E-1,(13[&rate=5.326517730822009E-4]:3.335572652286E-1,9[&rate=5.326517730822009E-4]:2.952011008451E-1)[&rate=5.326517730822009E-4]:3.911376629832E-1)[&rate=5.326517730822009E-4]:7.371027622911E-2)[&rate=5.326517730822009E-4]:7.524023125139E-1,((((60[&rate=5.326517730822009E-4]:6.283690109293E-1,(56[&rate=5.326517730822009E-4]:5.622865160951E-1,59[&rate=5.326517730822009E-4]:5.595467900678E-1)[&rate=5.326517730822009E-4]:6.334276880664E-2)[&rate=5.326517730822009E-4]:2.706590841221E-1,57[&rate=5.326517730822009E-4]:8.990280950514E-1)[&rate=5.326517730822009E-4]:6.757293089864E-1,(39[&rate=5.326517730822009E-4]:1.100273119714E-2,(((1[&rate=5.326517730822009E-4]:7.892064947891E-2,(26[&rate=5.326517730822009E-4]:6.611879453809E-1,19[&rate=5.326517730822009E-4]:6.365304111344E-1)[&rate=5.326517730822009E-4]:2.04034073961E-1)[&rate=5.326517730822009E-4]:2.166178443239E-1,22[&rate=5.326517730822009E-4]:1.076360411611E0)[&rate=5.326517730822009E-4]:2.886962955226E-2,((10[&rate=5.326517730822009E-4]:5.558507888878E-1,55[&rate=5.326517730822009E-4]:5.36672706696E-1)[&rate=5.326517730822009E-4]:2.120861017196E-1,(21[&rate=5.326517730822009E-4]:6.907898149019E-1,(23[&rate=5.326517730822009E-4]:3.452510545656E-1,18[&rate=5.326517730822009E-4]:3.260729723739E-1)[&rate=5.326517730822009E-4]:3.564976644459E-1)[&rate=5.326517730822009E-4]:1.620785825547E-1)[&rate=5.326517730822009E-4]:2.414027395971E-1)[&rate=5.326517730822009E-4]:6.741652565016E-2)[&rate=5.326517730822009E-4]:3.171793303748E-1)[&rate=5.326517730822009E-4]:6.603755950151E-2,(((((((50[&rate=5.326517730822009E-4]:4.562182974012E-1,43[&rate=5.326517730822009E-4]:5.16492270004E-1)[&rate=5.326517730822009E-4]:6.753555880609E-2,45[&rate=5.326517730822009E-4]:6.032059110018E-1)[&rate=5.326517730822009E-4]:4.051055456662E-2,44[&rate=5.326517730822009E-4]:6.217986573494E-1)[&rate=5.326517730822009E-4]:4.642485075805E-2,51[&rate=5.326517730822009E-4]:6.10689261532E-1)[&rate=5.326517730822009E-4]:1.114699948712E-1,(17[&rate=5.326517730822009E-4]:7.382984096835E-1,11[&rate=5.326517730822009E-4]:6.999422452998E-1)[&rate=5.326517730822009E-4]:1.044087919252E-1)[&rate=5.326517730822009E-4]:4.050555029074E-1,((63[&rate=5.326517730822009E-4]:6.176654302404E-1,58[&rate=5.326517730822009E-4]:6.14925704213E-1)[&rate=5.326517730822009E-4]:2.604845204634E-1,(52[&rate=5.326517730822009E-4]:7.378988767979E-1,((54[&rate=5.326517730822009E-4]:5.625594333677E-1,47[&rate=5.326517730822009E-4]:3.872169676143E-1)[&rate=5.326517730822009E-4]:1.990128884611E-2,(40[&rate=5.326517730822009E-4]:1.117204269629E-1,42[&rate=5.326517730822009E-4]:1.117204269629E-1)[&rate=5.326517730822009E-4]:2.789594733332E-1)[&rate=5.326517730822009E-4]:4.074929491046E-1)[&rate=5.326517730822009E-4]:1.018949095222E-1)[&rate=5.326517730822009E-4]:2.874209729905E-1)[&rate=5.326517730822009E-4]:2.31294717292E-1,((((8[&rate=5.326517730822009E-4]:8.126419708772E-1,(49[&rate=5.326517730822009E-4]:7.654476906191E-1,48[&rate=5.326517730822009E-4]:7.654476906191E-1)[&rate=5.326517730822009E-4]:5.541345834023E-2)[&rate=5.326517730822009E-4]:2.217352478696E-2,(4[&rate=5.326517730822009E-4]:1.260651980752E-1,27[&rate=5.326517730822009E-4]:2.986679378012E-1)[&rate=5.326517730822009E-4]:6.594352290959E-1)[&rate=5.326517730822009E-4]:2.303484811517E-1,(12[&rate=5.326517730822009E-4]:6.243063197884E-1,15[&rate=5.326517730822009E-4]:6.626624841721E-1)[&rate=5.326517730822009E-4]:4.490768351095E-1)[&rate=5.326517730822009E-4]:2.439338988574E-2,((53[&rate=5.326517730822009E-4]:6.660936987779E-1,46[&rate=5.326517730822009E-4]:6.578745206956E-1)[&rate=5.326517730822009E-4]:3.315609170288E-2,41[&rate=5.326517730822009E-4]:6.691128041794E-1)[&rate=5.326517730822009E-4]:4.012664803306E-1)[&rate=5.326517730822009E-4]:3.429247126407E-1)[&rate=5.326517730822009E-4]:2.749096638857E-2)[&rate=5.326517730822009E-4]:5.247830684034E-2)[&rate=5.326517730822009E-4]:3.190354639337E-1,38[&rate=5.326517730822009E-4]:7.602539397926E-1)[&rate=5.326517730822009E-4]:8.45467021888E-1,(62[&rate=5.326517730822009E-4]:5.816355549813E-1,30[&rate=5.326517730822009E-4]:5.24258505801E-1)[&rate=5.326517730822009E-4]:1.082982968857E-1)[&rate=5.326517730822009E-4]:2.416066364759E-2)[&rate=5.326517730822009E-4]:5.006645814845E-3,(61[&rate=5.326517730822009E-4]:7.754248761019E-1,((((20[&rate=5.326517730822009E-4]:3.584801216611E-1,25[&rate=5.326517730822009E-4]:3.749184778254E-1)[&rate=5.326517730822009E-4]:4.909145898911E-1,(2[&rate=5.326517730822009E-4]:3.787322427513E-1,28[&rate=5.326517730822009E-4]:6.061295030254E-1)[&rate=5.326517730822009E-4]:2.980597290749E-1)[&rate=5.326517730822009E-4]:1.620797937818E-1,(24[&rate=5.326517730822009E-4]:6.63289144322E-1,(7[&rate=5.326517730822009E-4]:2.531854694846E-1,6[&rate=5.326517730822009E-4]:2.531854694846E-1)[&rate=5.326517730822009E-4]:3.03254359769E-1)[&rate=5.326517730822009E-4]:3.591442651216E-1)[&rate=5.326517730822009E-4]:1.727816766681E0,29[&rate=5.326517730822009E-4]:6.099627294599E-1)[&rate=5.326517730822009E-4]:4.524356740708E-2)[&rate=5.326517730822009E-4]:6.517815282219E-3)[&rate=5.326517730822009E-4]:7.802955598877E-2);
tree STATE_19048000 [&joint=-18022.994547797436,lnP=-18022.994547797436] = [&R] (((30[&rate=5.804740974705644E-4]:6.958819751835E-1,(62[&rate=5.804740974705644E-4]:7.400160907353E-1,((((5[&rate=5.804740974705644E-4]:4.860344224523E-1,(3[&rate=5.804740974705644E-4]:2.524485872722E-1,16[&rate=5.804740974705644E-4]:3.675170804228E-1)[&rate=5.804740974705644E-4]:1.815310406596E-1)[&rate=5.804740974705644E-4]:1.913999646559E-1,(13[&rate=5.804740974705644E-4]:4.840486535201E-1,9[&rate=5.804740974705644E-4]:4.456924891366E-1)[&rate=5.804740974705644E-4]:2.48180254136E-1)[&rate=5.804740974705644E-4]:9.469367180879E-1,((((((63[&rate=5.804740974705644E-4]:1.711411327703E-1,58[&rate=5.804740974705644E-4]:1.68401406743E-1)[&rate=5.804740974705644E-4]:5.602162488496E-1,(54[&rate=5.804740974705644E-4]:8.868374352563E-1,((40[&rate=5.804740974705644E-4]:4.79845911221E-1,47[&rate=5.804740974705644E-4]:4.962842673854E-1)[&rate=5.804740974705644E-4]:3.028095266582E-2,42[&rate=5.804740974705644E-4]:5.101268638869E-1)[&rate=5.804740974705644E-4]:1.849297494517E-1)[&rate=5.804740974705644E-4]:5.821857650048E-2)[&rate=5.804740974705644E-4]:1.841454278019E-1,(((51[&rate=5.804740974705644E-4]:6.478383311696E-1,((44[&rate=5.804740974705644E-4]:3.030056246926E-1,43[&rate=5.804740974705644E-4]:3.057453507199E-1)[&rate=5.804740974705644E-4]:1.8803084618E-1,(50[&rate=5.804740974705644E-4]:4.178879232673E-1,45[&rate=5.804740974705644E-4]:4.973399780618E-1)[&rate=5.804740974705644E-4]:1.561430102988E-2)[&rate=5.804740974705644E-4]:2.143361068724E-1)[&rate=5.804740974705644E-4]:3.888299746098E-2,(17[&rate=5.804740974705644E-4]:5.434269634142E-1,11[&rate=5.804740974705644E-4]:5.050707990305E-1)[&rate=5.804740974705644E-4]:2.638423104219E-1)[&rate=5.804740974705644E-4]:1.31452681395E-1,52[&rate=5.804740974705644E-4]:8.181740100256E-1)[&rate=5.804740974705644E-4]:5.897263501257E-2)[&rate=5.804740974705644E-4]:4.422417164653E-1,(((4[&rate=5.804740974705644E-4]:3.709408262337E-1,27[&rate=5.804740974705644E-4]:5.435435659597E-1)[&rate=5.804740974705644E-4]:4.754601809983E-1,((((48[&rate=5.804740974705644E-4]:2.879828534395E-1,49[&rate=5.804740974705644E-4]:2.879828534395E-1)[&rate=5.804740974705644E-4]:5.858169883864E-2,53[&rate=5.804740974705644E-4]:3.493042783057E-1)[&rate=5.804740974705644E-4]:3.779085195039E-1,8[&rate=5.804740974705644E-4]:7.162538937E-1)[&rate=5.804740974705644E-4]:4.676764734359E-2,(12[&rate=5.804740974705644E-4]:3.774279837173E-1,15[&rate=5.804740974705644E-4]:4.15784148101E-1)[&rate=5.804740974705644E-4]:3.938127354084E-1)[&rate=5.804740974705644E-4]:1.326945346815E-1)[&rate=5.804740974705644E-4]:8.77642494102E-2,(41[&rate=5.804740974705644E-4]:7.877919978705E-1,46[&rate=5.804740974705644E-4]:8.097098060896E-1)[&rate=5.804740974705644E-4]:1.76510245073E-1)[&rate=5.804740974705644E-4]:4.09880639108E-1)[&rate=5.804740974705644E-4]:6.227209635791E-2,(((10[&rate=5.804740974705644E-4]:3.618632993084E-1,55[&rate=5.804740974705644E-4]:3.426852171167E-1)[&rate=5.804740974705644E-4]:3.777481761063E-1,(21[&rate=5.804740974705644E-4]:6.599278558537E-1,(23[&rate=5.804740974705644E-4]:4.034859914577E-1,18[&rate=5.804740974705644E-4]:3.843079092659E-1)[&rate=5.804740974705644E-4]:2.674007685057E-1)[&rate=5.804740974705644E-4]:1.646151264102E-1)[&rate=5.804740974705644E-4]:5.824605049173E-1,(39[&rate=5.804740974705644E-4]:1.199009859339E-1,((1[&rate=5.804740974705644E-4]:5.138771936428E-2,(26[&rate=5.804740974705644E-4]:7.277970314502E-1,19[&rate=5.804740974705644E-4]:7.031394972037E-1)[&rate=5.804740974705644E-4]:1.09892057777E-1)[&rate=5.804740974705644E-4]:5.616023990236E-2,22[&rate=5.804740974705644E-4]:8.883698770749E-1)[&rate=5.804740974705644E-4]:3.931749444754E-1)[&rate=5.804740974705644E-4]:1.364175697406E-1)[&rate=5.804740974705644E-4]:1.335610802692E-1)[&rate=5.804740974705644E-4]:3.704313311106E-3,((60[&rate=5.804740974705644E-4]:3.183180196838E-1,(56[&rate=5.804740974705644E-4]:2.922402616097E-1,59[&rate=5.804740974705644E-4]:2.895005355824E-1)[&rate=5.804740974705644E-4]:2.333803204644E-2)[&rate=5.804740974705644E-4]:3.141773044464E-1,57[&rate=5.804740974705644E-4]:6.324953241301E-1)[&rate=5.804740974705644E-4]:1.00766396759E0)[&rate=5.804740974705644E-4]:1.814720874482E-1)[&rate=5.804740974705644E-4]:5.220771249966E-1,38[&rate=5.804740974705644E-4]:1.091653709645E0)[&rate=5.804740974705644E-4]:5.64149490904E-1)[&rate=5.804740974705644E-4]:1.324293362849E-2)[&rate=5.804740974705644E-4]:1.380820077437E-2,61[&rate=5.804740974705644E-4]:8.299087551928E-1)[&rate=5.804740974705644E-4]:3.774529395612E-3,(((14[&rate=5.804740974705644E-4]:2.740036654208E0,((36[&rate=5.804740974705644E-4]:6.779664527982E-1,33[&rate=5.804740974705644E-4]:6.424473271153E-1)[&rate=5.804740974705644E-4]:3.701436215736E-2,(35[&rate=5.804740974705644E-4]:6.866457927364E-1,((37[&rate=5.804740974705644E-4]:4.442497053048E-1,31[&rate=5.804740974705644E-4]:4.442497053048E-1)[&rate=5.804740974705644E-4]:5.928813301592E-2,32[&rate=5.804740974705644E-4]:5.882372918728E-1)[&rate=5.804740974705644E-4]:1.093374626123E-1)[&rate=5.804740974705644E-4]:6.47709872196E-3)[&rate=5.804740974705644E-4]:8.983613717867E-2)[&rate=5.804740974705644E-4]:4.642416119402E-2,34[&rate=5.804740974705644E-4]:6.299296379185E-1)[&rate=5.804740974705644E-4]:7.460320849243E-3,((2[&rate=5.804740974705644E-4]:8.61082548076E-1,(((20[&rate=5.804740974705644E-4]:5.243704188087E-1,25[&rate=5.804740974705644E-4]:5.408087749731E-1)[&rate=5.804740974705644E-4]:1.383207309704E-1,28[&rate=5.804740974705644E-4]:7.174856703272E-1)[&rate=5.804740974705644E-4]:1.825236757156E-1,(24[&rate=5.804740974705644E-4]:7.85815253163E-1,(7[&rate=5.804740974705644E-4]:3.096087990369E-1,6[&rate=5.804740974705644E-4]:3.096087990369E-1)[&rate=5.804740974705644E-4]:3.693571390576E-1)[&rate=5.804740974705644E-4]:7.035847644137E-2)[&rate=5.804740974705644E-4]:1.884704623073E-1)[&rate=5.804740974705644E-4]:1.731905044361E0,29[&rate=5.804740974705644E-4]:6.362617896072E-1)[&rate=5.804740974705644E-4]:7.216642052677E-2)[&rate=5.804740974705644E-4]:5.036495219504E-3);
tree STATE_19050000 [&joint=-18015.667364662222,lnP=-18015.667364662222] = [&R] (((((37[&rate=4.8617706675625863E-4]:3.681877244696E-1,31[&rate=4.8617706675625863E-4]:3.681877244696E-1)[&rate=4.8617706675625863E-4]:1.733440161059E-1,32[&rate=4.8617706675625863E-4]:6.262311941276E-1)[&rate=4.8617706675625863E-4]:2.211552253304E-1,(35[&rate=4.8617706675625863E-4]:8.205903338482E-1,(36[&rate=4.8617706675625863E-4]:7.651608280444E-1,33[&rate=4.8617706675625863E-4]:7.296417023615E-1)[&rate=4.8617706675625863E-4]:7.72874293011E-2)[&rate=4.8617706675625863E-4]:1.586712386104E-2)[&rate=4.8617706675625863E-4]:6.29604953549E-2,(62[&rate=4.8617706675625863E-4]:7.157791425413E-1,(((((((3[&rate=4.8617706675625863E-4]:3.845733251564E-1,16[&rate=4.8617706675625863E-4]:4.99641818307E-1)[&rate=4.8617706675625863E-4]:1.087926183856E-1,5[&rate=4.8617706675625863E-4]:5.454207380624E-1)[&rate=4.8617706675625863E-4]:2.673101167966E-1,(13[&rate=4.8617706675625863E-4]:6.09115879243E-1,9[&rate=4.8617706675625863E-4]:5.707597148596E-1)[&rate=4.8617706675625863E-4]:2.584094961638E-1)[&rate=4.8617706675625863E-4]:6.32245363211E-1,(((((10[&rate=4.8617706675625863E-4]:5.122272194505E-1,55[&rate=4.8617706675625863E-4]:4.930491372588E-1)[&rate=4.8617706675625863E-4]:2.480068016541E-1,(21[&rate=4.8617706675625863E-4]:6.91197260925E-1,(23[&rate=4.8617706675625863E-4]:3.194994394866E-1,18[&rate=4.8617706675625863E-4]:3.003213572949E-1)[&rate=4.8617706675625863E-4]:3.826567255481E-1)[&rate=4.8617706675625863E-4]:1.539682670288E-1)[&rate=4.8617706675625863E-4]:5.253186334862E-1,(39[&rate=4.8617706675625863E-4]:9.814841548264E-2,((1[&rate=4.8617706675625863E-4]:1.552488571275E-1,(26[&rate=4.8617706675625863E-4]:6.919548558068E-1,19[&rate=4.8617706675625863E-4]:6.672973215603E-1)[&rate=4.8617706675625863E-4]:2.495953711837E-1)[&rate=4.8617706675625863E-4]:1.915927222944E-1,22[&rate=4.8617706675625863E-4]:1.12766349723E0)[&rate=4.8617706675625863E-4]:1.321287538689E-1)[&rate=4.8617706675625863E-4]:1.216508144507E-1)[&rate=4.8617706675625863E-4]:3.799497209336E-2,((59[&rate=4.8617706675625863E-4]:3.142173017953E-1,(56[&rate=4.8617706675625863E-4]:2.783046602276E-1,60[&rate=4.8617706675625863E-4]:2.810443862552E-1)[&rate=4.8617706675625863E-4]:3.865236759505E-2)[&rate=4.8617706675625863E-4]:4.178052989169E-1,57[&rate=4.8617706675625863E-4]:7.375020527672E-1)[&rate=4.8617706675625863E-4]:7.668674917253E-1)[&rate=4.8617706675625863E-4]:7.407606667029E-2,((((63[&rate=4.8617706675625863E-4]:3.043587118406E-1,58[&rate=4.8617706675625863E-4]:3.016189858133E-1)[&rate=4.8617706675625863E-4]:4.665567783575E-1,(((54[&rate=4.8617706675625863E-4]:5.9291199661E-1,47[&rate=4.8617706675625863E-4]:4.175695308566E-1)[&rate=4.8617706675625863E-4]:1.2248294332E-1,42[&rate=4.8617706675625863E-4]:5.236141180123E-1)[&rate=4.8617706675625863E-4]:5.845979057636E-2,40[&rate=4.8617706675625863E-4]:5.820739085887E-1)[&rate=4.8617706675625863E-4]:2.107593898285E-1)[&rate=4.8617706675625863E-4]:9.971140792111E-2,(52[&rate=4.8617706675625863E-4]:7.08765686575E-1,((51[&rate=4.8617706675625863E-4]:5.139134003704E-1,(17[&rate=4.8617706675625863E-4]:5.558394659427E-1,11[&rate=4.8617706675625863E-4]:5.174833015591E-1)[&rate=4.8617706675625863E-4]:7.862187963317E-2)[&rate=4.8617706675625863E-4]:5.921233882924E-2,((50[&rate=4.8617706675625863E-4]:3.581780611437E-1,45[&rate=4.8617706675625863E-4]:4.376301159382E-1)[&rate=4.8617706675625863E-4]:6.614467499185E-2,(43[&rate=4.8617706675625863E-4]:8.429882794829E-2,44[&rate=4.8617706675625863E-4]:8.155910192093E-2)[&rate=4.8617706675625863E-4]:4.0029788079E-1)[&rate=4.8617706675625863E-4]:1.488030030641E-1)[&rate=4.8617706675625863E-4]:1.356399473754E-1)[&rate=4.8617706675625863E-4]:1.235050471605E-1)[&rate=4.8617706675625863E-4]:4.422731470358E-1,((((4[&rate=4.8617706675625863E-4]:2.570332060402E-1,27[&rate=4.8617706675625863E-4]:4.296359457662E-1)[&rate=4.8617706675625863E-4]:2.27910632608E-1,(12[&rate=4.8617706675625863E-4]:3.069059278416E-1,15[&rate=4.8617706675625863E-4]:3.452620922253E-1)[&rate=4.8617706675625863E-4]:2.355721573818E-1)[&rate=4.8617706675625863E-4]:1.653215640544E-1,(((53[&rate=4.8617706675625863E-4]:6.678937112727E-1,48[&rate=4.8617706675625863E-4]:6.651539852451E-1)[&rate=4.8617706675625863E-4]:1.06380538511E-3,49[&rate=4.8617706675625863E-4]:6.662177906302E-1)[&rate=4.8617706675625863E-4]:3.812924121966E-2,8[&rate=4.8617706675625863E-4]:6.961278537678E-1)[&rate=4.8617706675625863E-4]:3.452617427894E-3)[&rate=4.8617706675625863E-4]:2.136626475381E-1,(41[&rate=4.8617706675625863E-4]:5.622276919942E-1,46[&rate=4.8617706675625863E-4]:5.841455002133E-1)[&rate=4.8617706675625863E-4]:3.318373445478E-1)[&rate=4.8617706675625863E-4]:4.352733647773E-1)[&rate=4.8617706675625863E-4]:4.910720984337E-2)[&rate=4.8617706675625863E-4]:6.379088087982E-2)[&rate=4.8617706675625863E-4]:2.950831321209E-1,38[&rate=4.8617706675625863E-4]:6.852648296428E-1)[&rate=4.8617706675625863E-4]:8.544185071806E-1,61[&rate=4.8617706675625863E-4]:6.867377570646E-1)[&rate=4.8617706675625863E-4]:1.461421030699E-2,29[&rate=4.8617706675625863E-4]:5.811333881366E-1)[&rate=4.8617706675625863E-4]:7.726870522428E-2)[&rate=4.8617706675625863E-4]:1.126005591569E-1)[&rate=4.8617706675625863E-4]:4.878374472949E-2,((14[&rate=4.8617706675625863E-4]:2.844539526339E0,(30[&rate=4.8617706675625863E-4]:6.613985377011E-1,((2[&rate=4.8617706675625863E-4]:6.345885409718E-1,(28[&rate=4.8617706675625863E-4]:6.856654132491E-1,(20[&rate=4.8617706675625863E-4]:2.92810431263E-1,25[&rate=4.8617706675625863E-4]:3.092487874274E-1)[&rate=4.8617706675625863E-4]:3.38060461438E-1)[&rate=4.8617706675625863E-4]:1.763203879968E-1)[&rate=4.8617706675625863E-4]:2.035440996297E-1,(24[&rate=4.8617706675625863E-4]:8.047532153281E-1,(7[&rate=4.8617706675625863E-4]:5.045912296006E-1,6[&rate=4.8617706675625863E-4]:5.045912296006E-1)[&rate=4.8617706675625863E-4]:1.93312670659E-1)[&rate=4.8617706675625863E-4]:2.169410691091E-1)[&rate=4.8617706675625863E-4]:1.779991699929E0)[&rate=4.8617706675625863E-4]:9.764806252079E-2)[&rate=4.8617706675625863E-4]:2.635885379965E-2,34[&rate=4.8617706675625863E-4]:7.143672026553E-1)[&rate=4.8617706675625863E-4]:3.438094322582E-2);
