## Supplementary File S2 for "Epidemiological and genomic investigation of chikungunya virus in Rio de Janeiro state, Brazil, between 2015 and 2018": chikv_ECSA_RJ1_HKY+G4_strict_skygrid_normalPriorRootAge.combined.trees.txt (part 59 of 110)

#NEXUS
tree STATE_19052000 [&joint=-18006.508575162097,lnP=-18006.508575162097] = [&R] (34[&rate=6.403432602751436E-4]:6.910704958406E-1,(((62[&rate=6.403432602751436E-4]:7.487966295513E-1,61[&rate=6.403432602751436E-4]:8.116381596058E-1)[&rate=6.403432602751436E-4]:2.574487619858E-2,(((36[&rate=6.403432602751436E-4]:6.99252898942E-1,33[&rate=6.403432602751436E-4]:6.637337732592E-1)[&rate=6.403432602751436E-4]:4.619862018839E-2,35[&rate=6.403432602751436E-4]:7.235935956332E-1)[&rate=6.403432602751436E-4]:8.88688165488E-2,(((37[&rate=6.403432602751436E-4]:4.022061462181E-1,31[&rate=6.403432602751436E-4]:4.022061462181E-1)[&rate=6.403432602751436E-4]:6.217613366029E-2,32[&rate=6.403432602751436E-4]:5.490817334305E-1)[&rate=6.403432602751436E-4]:2.724416342354E-1,(((((3[&rate=6.403432602751436E-4]:4.111929407484E-1,16[&rate=6.403432602751436E-4]:5.26261433899E-1)[&rate=6.403432602751436E-4]:4.734048030488E-2,5[&rate=6.403432602751436E-4]:5.105882155737E-1)[&rate=6.403432602751436E-4]:1.427713790109E-1,(13[&rate=6.403432602751436E-4]:3.102815505995E-1,9[&rate=6.403432602751436E-4]:2.71925386216E-1)[&rate=6.403432602751436E-4]:3.97872564533E-1)[&rate=6.403432602751436E-4]:8.458327060563E-1,((((((63[&rate=6.403432602751436E-4]:2.386749481908E-1,58[&rate=6.403432602751436E-4]:2.359352221634E-1)[&rate=6.403432602751436E-4]:4.070632723264E-1,(52[&rate=6.403432602751436E-4]:4.431033974929E-1,(54[&rate=6.403432602751436E-4]:5.087475320156E-1,(42[&rate=6.403432602751436E-4]:3.020701463642E-1,(40[&rate=6.403432602751436E-4]:5.139285444381E-2,47[&rate=6.403432602751436E-4]:6.783121060818E-2)[&rate=6.403432602751436E-4]:2.506772919203E-1)[&rate=6.403432602751436E-4]:1.489656373374E-2)[&rate=6.403432602751436E-4]:1.864106599978E-1)[&rate=6.403432602751436E-4]:1.642786586406E-1)[&rate=6.403432602751436E-4]:3.867785814881E-1,((51[&rate=6.403432602751436E-4]:5.579179258394E-1,(17[&rate=6.403432602751436E-4]:3.176415200729E-1,11[&rate=6.403432602751436E-4]:2.792853556892E-1)[&rate=6.403432602751436E-4]:3.608243509721E-1)[&rate=6.403432602751436E-4]:3.267040077391E-1,((44[&rate=6.403432602751436E-4]:4.854684584521E-1,43[&rate=6.403432602751436E-4]:4.882081844794E-1)[&rate=6.403432602751436E-4]:5.134099458656E-2,(50[&rate=6.403432602751436E-4]:1.972518310327E-1,45[&rate=6.403432602751436E-4]:2.767038858272E-1)[&rate=6.403432602751436E-4]:2.820233754305E-1)[&rate=6.403432602751436E-4]:4.053467271153E-1)[&rate=6.403432602751436E-4]:1.09538704043E-1)[&rate=6.403432602751436E-4]:2.011016849628E-1,((((53[&rate=6.403432602751436E-4]:2.089095134253E-1,48[&rate=6.403432602751436E-4]:2.061697873977E-1)[&rate=6.403432602751436E-4]:4.580520576022E-1,(12[&rate=6.403432602751436E-4]:3.328842540183E-1,15[&rate=6.403432602751436E-4]:3.71240418402E-1)[&rate=6.403432602751436E-4]:3.313375909815E-1)[&rate=6.403432602751436E-4]:1.689299094812E-1,((4[&rate=6.403432602751436E-4]:1.461424313096E-1,27[&rate=6.403432602751436E-4]:3.187451710356E-1)[&rate=6.403432602751436E-4]:4.643634449901E-1,(8[&rate=6.403432602751436E-4]:6.107186214088E-1,49[&rate=6.403432602751436E-4]:6.189377994909E-1)[&rate=6.403432602751436E-4]:4.910232338401E-2)[&rate=6.403432602751436E-4]:1.651116316062E-1)[&rate=6.403432602751436E-4]:1.012468244664E-1,(41[&rate=6.403432602751436E-4]:5.983152122973E-1,46[&rate=6.403432602751436E-4]:6.202330205164E-1)[&rate=6.403432602751436E-4]:3.086861063763E-1)[&rate=6.403432602751436E-4]:3.430555244587E-1)[&rate=6.403432602751436E-4]:7.931438701589E-2,(((60[&rate=6.403432602751436E-4]:1.212112166744E-1,56[&rate=6.403432602751436E-4]:1.184714906468E-1)[&rate=6.403432602751436E-4]:2.623194282145E-1,59[&rate=6.403432602751436E-4]:3.780511928339E-1)[&rate=6.403432602751436E-4]:6.143502775145E-2,57[&rate=6.403432602751436E-4]:4.449656726403E-1)[&rate=6.403432602751436E-4]:1.084405557508E0)[&rate=6.403432602751436E-4]:4.356107155743E-2,(39[&rate=6.403432602751436E-4]:2.198586489556E-1,(((1[&rate=6.403432602751436E-4]:1.278720758478E-1,(26[&rate=6.403432602751436E-4]:7.234199270189E-1,19[&rate=6.403432602751436E-4]:6.987623927725E-1)[&rate=6.403432602751436E-4]:1.907535186919E-1)[&rate=6.403432602751436E-4]:1.175589780243E-1,22[&rate=6.403432602751436E-4]:1.02625297168E0)[&rate=6.403432602751436E-4]:3.118809031137E-1,((21[&rate=6.403432602751436E-4]:5.165763017929E-1,(23[&rate=6.403432602751436E-4]:3.193325728959E-1,18[&rate=6.403432602751436E-4]:3.001544907041E-1)[&rate=6.403432602751436E-4]:2.082026330067E-1)[&rate=6.403432602751436E-4]:2.581009651508E-1,(55[&rate=6.403432602751436E-4]:2.608869532967E-1,10[&rate=6.403432602751436E-4]:2.800650354884E-1)[&rate=6.403432602751436E-4]:4.09680724606E-1)[&rate=6.403432602751436E-4]:5.524977037407E-1)[&rate=6.403432602751436E-4]:4.336860977788E-2)[&rate=6.403432602751436E-4]:1.064983102844E-1)[&rate=6.403432602751436E-4]:1.235202729078E-1)[&rate=6.403432602751436E-4]:9.142349846013E-1,38[&rate=6.403432602751436E-4]:1.358632764694E0)[&rate=6.403432602751436E-4]:2.967104996705E-1)[&rate=6.403432602751436E-4]:1.86800626481E-3)[&rate=6.403432602751436E-4]:3.31173449338E-2)[&rate=6.403432602751436E-4]:1.922200526084E-2,((30[&rate=6.403432602751436E-4]:7.180693480329E-1,29[&rate=6.403432602751436E-4]:7.180693480329E-1)[&rate=6.403432602751436E-4]:4.094438866229E-3,(((28[&rate=6.403432602751436E-4]:8.129549141943E-1,((20[&rate=6.403432602751436E-4]:3.090299886423E-1,25[&rate=6.403432602751436E-4]:3.254683448067E-1)[&rate=6.403432602751436E-4]:4.334653930395E-1,(24[&rate=6.403432602751436E-4]:6.861149877633E-1,(7[&rate=6.403432602751436E-4]:1.846431352264E-1,6[&rate=6.403432602751436E-4]:1.846431352264E-1)[&rate=6.403432602751436E-4]:3.946225374684E-1)[&rate=6.403432602751436E-4]:6.733929802818E-2)[&rate=6.403432602751436E-4]:1.566501196446E-2)[&rate=6.403432602751436E-4]:1.517191790014E-1,2[&rate=6.403432602751436E-4]:7.372768329217E-1)[&rate=6.403432602751436E-4]:1.931853299405E0,14[&rate=6.403432602751436E-4]:2.797897255615E0)[&rate=6.403432602751436E-4]:9.75945740187E-3)[&rate=6.403432602751436E-4]:1.42226749312E-2)[&rate=6.403432602751436E-4]:2.57222853764E-2);
tree STATE_19054000 [&joint=-18026.61063612971,lnP=-18026.61063612971] = [&R] ((34[&rate=5.329572960860966E-4]:6.99418397199E-1,((((((5[&rate=5.329572960860966E-4]:6.332719151437E-1,(13[&rate=5.329572960860966E-4]:2.474125916777E-1,9[&rate=5.329572960860966E-4]:2.090564272943E-1)[&rate=5.329572960860966E-4]:4.406538440139E-1)[&rate=5.329572960860966E-4]:1.783619385462E-1,(3[&rate=5.329572960860966E-4]:2.568437344494E-1,16[&rate=5.329572960860966E-4]:3.719122276E-1)[&rate=5.329572960860966E-4]:5.027353247201E-1)[&rate=5.329572960860966E-4]:8.44746379235E-1,((((60[&rate=5.329572960860966E-4]:3.095944386088E-2,56[&rate=5.329572960860966E-4]:2.82197178333E-2)[&rate=5.329572960860966E-4]:3.658698456014E-1,59[&rate=5.329572960860966E-4]:3.913498374073E-1)[&rate=5.329572960860966E-4]:4.710122068436E-1,57[&rate=5.329572960860966E-4]:8.678414963059E-1)[&rate=5.329572960860966E-4]:9.10001196579E-1,((((((42[&rate=5.329572960860966E-4]:2.973712525374E-1,(40[&rate=5.329572960860966E-4]:1.051357068433E-1,(54[&rate=5.329572960860966E-4]:2.739603023959E-1,47[&rate=5.329572960860966E-4]:9.861783664251E-2)[&rate=5.329572960860966E-4]:2.295622636516E-2)[&rate=5.329572960860966E-4]:1.922355456941E-1)[&rate=5.329572960860966E-4]:2.982873823933E-1,(63[&rate=5.329572960860966E-4]:2.18643570033E-1,58[&rate=5.329572960860966E-4]:2.159038440056E-1)[&rate=5.329572960860966E-4]:3.550972566786E-1)[&rate=5.329572960860966E-4]:2.08717536126E-2,52[&rate=5.329572960860966E-4]:5.562564159405E-1)[&rate=5.329572960860966E-4]:4.369730206577E-1,(((44[&rate=5.329572960860966E-4]:1.136069885152E-1,43[&rate=5.329572960860966E-4]:1.163467145426E-1)[&rate=5.329572960860966E-4]:5.457264212866E-1,(50[&rate=5.329572960860966E-4]:3.242656761428E-1,45[&rate=5.329572960860966E-4]:4.037177309373E-1)[&rate=5.329572960860966E-4]:2.775334870836E-1)[&rate=5.329572960860966E-4]:1.673268877393E-1,(51[&rate=5.329572960860966E-4]:5.308172817638E-1,(17[&rate=5.329572960860966E-4]:2.860745201277E-1,11[&rate=5.329572960860966E-4]:2.47718355744E-1)[&rate=5.329572960860966E-4]:3.652907068417E-1)[&rate=5.329572960860966E-4]:2.383087692018E-1)[&rate=5.329572960860966E-4]:2.241033856326E-1)[&rate=5.329572960860966E-4]:2.173541607363E-1,(((49[&rate=5.329572960860966E-4]:6.970952488083E-1,((4[&rate=5.329572960860966E-4]:3.758054519696E-2,27[&rate=5.329572960860966E-4]:2.10183284923E-1)[&rate=5.329572960860966E-4]:5.999293921095E-1,(12[&rate=5.329572960860966E-4]:2.892892723446E-1,15[&rate=5.329572960860966E-4]:3.276454367283E-1)[&rate=5.329572960860966E-4]:4.057549115371E-1)[&rate=5.329572960860966E-4]:2.051064926653E-3)[&rate=5.329572960860966E-4]:6.247595439982E-3,(53[&rate=5.329572960860966E-4]:6.939555294199E-1,(48[&rate=5.329572960860966E-4]:6.166274631423E-1,8[&rate=5.329572960860966E-4]:6.084082850602E-1)[&rate=5.329572960860966E-4]:7.458834024999E-2)[&rate=5.329572960860966E-4]:1.212704085606E-2)[&rate=5.329572960860966E-4]:2.438687785016E-2,(41[&rate=5.329572960860966E-4]:5.353228366909E-1,46[&rate=5.329572960860966E-4]:5.5724064491E-1)[&rate=5.329572960860966E-4]:1.650096251338E-1)[&rate=5.329572960860966E-4]:5.65045656058E-1)[&rate=5.329572960860966E-4]:2.442513362356E-1,(39[&rate=5.329572960860966E-4]:1.363536209494E-2,(((1[&rate=5.329572960860966E-4]:5.279742755815E-2,(26[&rate=5.329572960860966E-4]:3.045340668615E-1,19[&rate=5.329572960860966E-4]:2.79876532615E-1)[&rate=5.329572960860966E-4]:5.345647305596E-1)[&rate=5.329572960860966E-4]:1.2939876091E-1,22[&rate=5.329572960860966E-4]:9.630181062764E-1)[&rate=5.329572960860966E-4]:2.097312933144E-1,((21[&rate=5.329572960860966E-4]:6.698835873717E-1,(23[&rate=5.329572960860966E-4]:6.115899017905E-1,18[&rate=5.329572960860966E-4]:5.924118195988E-1)[&rate=5.329572960860966E-4]:6.925258969082E-2)[&rate=5.329572960860966E-4]:1.57061315298E-1,(55[&rate=5.329572960860966E-4]:5.954037443371E-1,10[&rate=5.329572960860966E-4]:6.145818265288E-1)[&rate=5.329572960860966E-4]:1.274315692917E-1)[&rate=5.329572960860966E-4]:3.348455928113E-1)[&rate=5.329572960860966E-4]:2.529798120547E-3)[&rate=5.329572960860966E-4]:4.494187495575E-1)[&rate=5.329572960860966E-4]:6.821323876667E-2)[&rate=5.329572960860966E-4]:7.579781401267E-2)[&rate=5.329572960860966E-4]:3.927541377598E-1,38[&rate=5.329572960860966E-4]:9.943398501367E-1)[&rate=5.329572960860966E-4]:4.17431049236E-1,(((28[&rate=5.329572960860966E-4]:7.904428078521E-1,(20[&rate=5.329572960860966E-4]:1.74265393923E-1,25[&rate=5.329572960860966E-4]:1.907037500873E-1)[&rate=5.329572960860966E-4]:5.61382893381E-1)[&rate=5.329572960860966E-4]:9.640432702031E-2,((7[&rate=5.329572960860966E-4]:1.391320249463E-1,6[&rate=5.329572960860966E-4]:1.391320249463E-1)[&rate=5.329572960860966E-4]:5.067388204585E-1,24[&rate=5.329572960860966E-4]:7.527201604733E-1)[&rate=5.329572960860966E-4]:9.029135796068E-2)[&rate=5.329572960860966E-4]:2.784001669377E-1,2[&rate=5.329572960860966E-4]:9.37850041536E-1)[&rate=5.329572960860966E-4]:1.457482501672E0)[&rate=5.329572960860966E-4]:1.536131087225E-1,14[&rate=5.329572960860966E-4]:2.677712775219E0)[&rate=5.329572960860966E-4]:1.782367994638E-1)[&rate=5.329572960860966E-4]:3.907190403281E-3,((30[&rate=5.329572960860966E-4]:7.290398921668E-1,(29[&rate=5.329572960860966E-4]:6.257756692749E-1,(61[&rate=5.329572960860966E-4]:7.199209195293E-1,62[&rate=5.329572960860966E-4]:6.570793894747E-1)[&rate=5.329572960860966E-4]:2.607332898051E-2)[&rate=5.329572960860966E-4]:1.032642228919E-1)[&rate=5.329572960860966E-4]:2.734812893767E-3,((((37[&rate=5.329572960860966E-4]:5.651580224577E-2,31[&rate=5.329572960860966E-4]:5.651580224577E-2)[&rate=5.329572960860966E-4]:5.203893122786E-2,32[&rate=5.329572960860966E-4]:1.932541870257E-1)[&rate=5.329572960860966E-4]:6.22289476126E-1,(36[&rate=5.329572960860966E-4]:6.194034928179E-1,33[&rate=5.329572960860966E-4]:5.838843671351E-1)[&rate=5.329572960860966E-4]:2.070691320822E-1)[&rate=5.329572960860966E-4]:1.612953696882E-2,35[&rate=5.329572960860966E-4]:8.207442383717E-1)[&rate=5.329572960860966E-4]:3.944576723512E-2)[&rate=5.329572960860966E-4]:4.258913390792E-2);
tree STATE_19056000 [&joint=-18017.73029348658,lnP=-18017.73029348658] = [&R] ((((34[&rate=4.621875300440014E-4]:5.238638781423E-1,30[&rate=4.621875300440014E-4]:5.949021295085E-1)[&rate=4.621875300440014E-4]:5.070038538982E-2,((((((20[&rate=4.621875300440014E-4]:3.179110331783E-1,25[&rate=4.621875300440014E-4]:3.343493893426E-1)[&rate=4.621875300440014E-4]:4.411861824991E-1,((7[&rate=4.621875300440014E-4]:1.261173561059E-1,6[&rate=4.621875300440014E-4]:1.261173561059E-1)[&rate=4.621875300440014E-4]:4.53027393085E-1,24[&rate=4.621875300440014E-4]:6.859940642594E-1)[&rate=4.621875300440014E-4]:8.406205552764E-2)[&rate=4.621875300440014E-4]:2.884558344454E-2,28[&rate=4.621875300440014E-4]:8.4273731967E-1)[&rate=4.621875300440014E-4]:7.157775656467E-1,2[&rate=4.621875300440014E-4]:1.331117625043E0)[&rate=4.621875300440014E-4]:1.215506047826E0,62[&rate=4.621875300440014E-4]:6.4727491922E-1)[&rate=4.621875300440014E-4]:3.681116776744E-2,29[&rate=4.621875300440014E-4]:6.267090378071E-1)[&rate=4.621875300440014E-4]:1.889347709114E-2)[&rate=4.621875300440014E-4]:3.074829191698E-2,((((((13[&rate=4.621875300440014E-4]:6.382413197161E-1,9[&rate=4.621875300440014E-4]:5.998851553326E-1)[&rate=4.621875300440014E-4]:1.370922252587E-1,5[&rate=4.621875300440014E-4]:7.20539024427E-1)[&rate=4.621875300440014E-4]:1.344939431553E-1,(3[&rate=4.621875300440014E-4]:4.740907649182E-1,16[&rate=4.621875300440014E-4]:5.891592580688E-1)[&rate=4.621875300440014E-4]:3.288874081436E-1)[&rate=4.621875300440014E-4]:9.347433254769E-1,(((((((40[&rate=4.621875300440014E-4]:2.183431915735E-1,(54[&rate=4.621875300440014E-4]:3.719171148381E-1,(47[&rate=4.621875300440014E-4]:1.591693705978E-1,42[&rate=4.621875300440014E-4]:1.427310144334E-1)[&rate=4.621875300440014E-4]:3.740527848697E-2)[&rate=4.621875300440014E-4]:3.820689865313E-2)[&rate=4.621875300440014E-4]:4.521199330903E-1,52[&rate=4.621875300440014E-4]:6.10189152061E-1)[&rate=4.621875300440014E-4]:3.794503270465E-1,(63[&rate=4.621875300440014E-4]:4.73666247138E-1,58[&rate=4.621875300440014E-4]:4.709265211107E-1)[&rate=4.621875300440014E-4]:5.543293963532E-1)[&rate=4.621875300440014E-4]:2.79421989595E-1,(((43[&rate=4.621875300440014E-4]:1.308433539785E-1,44[&rate=4.621875300440014E-4]:1.281036279512E-1)[&rate=4.621875300440014E-4]:5.645898650372E-1,(50[&rate=4.621875300440014E-4]:5.134989259426E-1,45[&rate=4.621875300440014E-4]:5.929509807371E-1)[&rate=4.621875300440014E-4]:1.216603204704E-1)[&rate=4.621875300440014E-4]:1.571517386973E-1,(51[&rate=4.621875300440014E-4]:6.02333717776E-1,(17[&rate=4.621875300440014E-4]:3.71494271565E-1,11[&rate=4.621875300440014E-4]:3.331381071813E-1)[&rate=4.621875300440014E-4]:3.513873914166E-1)[&rate=4.621875300440014E-4]:1.899772673343E-1)[&rate=4.621875300440014E-4]:4.767504835922E-1)[&rate=4.621875300440014E-4]:3.446726261095E-2,(((41[&rate=4.621875300440014E-4]:6.437003457368E-1,46[&rate=4.621875300440014E-4]:6.656181539559E-1)[&rate=4.621875300440014E-4]:1.852929044363E-1,53[&rate=4.621875300440014E-4]:8.591302364745E-1)[&rate=4.621875300440014E-4]:2.368241546358E-1,(8[&rate=4.621875300440014E-4]:7.512297028004E-1,((4[&rate=4.621875300440014E-4]:2.174022161301E-1,27[&rate=4.621875300440014E-4]:3.900049558561E-1)[&rate=4.621875300440014E-4]:4.151725329982E-1,((12[&rate=4.621875300440014E-4]:3.766889658834E-1,15[&rate=4.621875300440014E-4]:4.15045130267E-1)[&rate=4.621875300440014E-4]:2.330361765774E-1,(48[&rate=4.621875300440014E-4]:5.961941805922E-1,49[&rate=4.621875300440014E-4]:5.961941805922E-1)[&rate=4.621875300440014E-4]:1.353096186859E-2)[&rate=4.621875300440014E-4]:8.038385324263E-2)[&rate=4.621875300440014E-4]:6.933988517903E-2)[&rate=4.621875300440014E-4]:3.337657842002E-1)[&rate=4.621875300440014E-4]:2.925058470527E-1)[&rate=4.621875300440014E-4]:2.787416671814E-2,(((21[&rate=4.621875300440014E-4]:6.875535590748E-1,(23[&rate=4.621875300440014E-4]:6.643800456177E-1,18[&rate=4.621875300440014E-4]:6.45201963426E-1)[&rate=4.621875300440014E-4]:3.413241756675E-2)[&rate=4.621875300440014E-4]:5.248602850126E-2,(55[&rate=4.621875300440014E-4]:5.947440923549E-1,10[&rate=4.621875300440014E-4]:6.139221745467E-1)[&rate=4.621875300440014E-4]:4.118590618022E-2)[&rate=4.621875300440014E-4]:4.914104462938E-1,(((1[&rate=4.621875300440014E-4]:2.062950939346E-2,(26[&rate=4.621875300440014E-4]:7.412496411036E-1,19[&rate=4.621875300440014E-4]:7.165921068572E-1)[&rate=4.621875300440014E-4]:6.568123815275E-2)[&rate=4.621875300440014E-4]:2.188018398288E-1,22[&rate=4.621875300440014E-4]:1.02025326703E0)[&rate=4.621875300440014E-4]:1.738380274223E-1,39[&rate=4.621875300440014E-4]:3.244745883639E-2)[&rate=4.621875300440014E-4]:4.831764352677E-2)[&rate=4.621875300440014E-4]:2.588569737508E-1)[&rate=4.621875300440014E-4]:1.64051034698E-1,(((59[&rate=4.621875300440014E-4]:7.822075447395E-1,56[&rate=4.621875300440014E-4]:7.849472707668E-1)[&rate=4.621875300440014E-4]:3.741029326442E-3,60[&rate=4.621875300440014E-4]:7.914280261208E-1)[&rate=4.621875300440014E-4]:9.287578469267E-2,57[&rate=4.621875300440014E-4]:8.843038108135E-1)[&rate=4.621875300440014E-4]:8.659446424642E-1)[&rate=4.621875300440014E-4]:2.367881137542E-1)[&rate=4.621875300440014E-4]:2.44664488415E-1,38[&rate=4.621875300440014E-4]:9.796462609262E-1)[&rate=4.621875300440014E-4]:5.97570565634E-1,(14[&rate=4.621875300440014E-4]:2.667703350557E0,61[&rate=4.621875300440014E-4]:7.024290036748E-1)[&rate=4.621875300440014E-4]:2.184224312655E-2)[&rate=4.621875300440014E-4]:7.229813924884E-2)[&rate=4.621875300440014E-4]:6.286697849259E-2,((35[&rate=4.621875300440014E-4]:7.477918863452E-1,(36[&rate=4.621875300440014E-4]:6.406639499792E-1,33[&rate=4.621875300440014E-4]:6.051448242964E-1)[&rate=4.621875300440014E-4]:1.289858598632E-1)[&rate=4.621875300440014E-4]:1.992240724633E-2,((37[&rate=4.621875300440014E-4]:2.080650443872E-1,31[&rate=4.621875300440014E-4]:2.080650443872E-1)[&rate=4.621875300440014E-4]:1.596113848073E-1,32[&rate=4.621875300440014E-4]:4.523758827466E-1)[&rate=4.621875300440014E-4]:3.262673725936E-1)[&rate=4.621875300440014E-4]:9.991879226262E-2);
tree STATE_19058000 [&joint=-18016.292764010588,lnP=-18016.292764010588] = [&R] ((35[&rate=4.993424999666835E-4]:9.162802650955E-1,(36[&rate=4.993424999666835E-4]:7.993698409403E-1,33[&rate=4.993424999666835E-4]:7.638507152575E-1)[&rate=4.993424999666835E-4]:1.387683476524E-1)[&rate=4.993424999666835E-4]:2.632271680449E-2,(((14[&rate=4.993424999666835E-4]:2.693735208875E0,62[&rate=4.993424999666835E-4]:6.656193319386E-1)[&rate=4.993424999666835E-4]:6.348516972579E-3,((((((((7[&rate=4.993424999666835E-4]:2.226870388269E-1,6[&rate=4.993424999666835E-4]:2.226870388269E-1)[&rate=4.993424999666835E-4]:3.431064236191E-1,24[&rate=4.993424999666835E-4]:6.726427775146E-1)[&rate=4.993424999666835E-4]:2.34531129137E-1,28[&rate=4.993424999666835E-4]:9.5100952309E-1)[&rate=4.993424999666835E-4]:2.624770294211E-1,(20[&rate=4.993424999666835E-4]:3.431161462029E-1,25[&rate=4.993424999666835E-4]:3.595545023673E-1)[&rate=4.993424999666835E-4]:8.155758857601E-1)[&rate=4.993424999666835E-4]:3.468921961913E-1,2[&rate=4.993424999666835E-4]:1.332981488428E0)[&rate=4.993424999666835E-4]:1.176541168855E0,(29[&rate=4.993424999666835E-4]:3.871039469684E-1,34[&rate=4.993424999666835E-4]:3.160656956022E-1)[&rate=4.993424999666835E-4]:1.656929074856E-1)[&rate=4.993424999666835E-4]:3.743947915796E-2,((((5[&rate=4.993424999666835E-4]:1.26347986525E0,(3[&rate=4.993424999666835E-4]:5.443361564483E-1,16[&rate=4.993424999666835E-4]:6.594046495989E-1)[&rate=4.993424999666835E-4]:6.670889142814E-1)[&rate=4.993424999666835E-4]:1.388729018855E-2,(13[&rate=4.993424999666835E-4]:5.436260064693E-1,9[&rate=4.993424999666835E-4]:5.052698420859E-1)[&rate=4.993424999666835E-4]:7.885356695172E-1)[&rate=4.993424999666835E-4]:2.347441062694E-1,(((59[&rate=4.993424999666835E-4]:3.778252513315E-1,(56[&rate=4.993424999666835E-4]:1.499904767997E-1,60[&rate=4.993424999666835E-4]:1.527302028273E-1)[&rate=4.993424999666835E-4]:2.305745005591E-1)[&rate=4.993424999666835E-4]:6.127676356909E-1,57[&rate=4.993424999666835E-4]:9.960723390773E-1)[&rate=4.993424999666835E-4]:6.862235284451E-1,((((1[&rate=4.993424999666835E-4]:8.400765114434E-2,(26[&rate=4.993424999666835E-4]:6.246900745121E-1,19[&rate=4.993424999666835E-4]:6.000325402656E-1)[&rate=4.993424999666835E-4]:2.456189464952E-1)[&rate=4.993424999666835E-4]:2.55279610618E-1,22[&rate=4.993424999666835E-4]:1.120109179571E0)[&rate=4.993424999666835E-4]:4.040130995787E-1,(((21[&rate=4.993424999666835E-4]:6.313621170723E-1,(23[&rate=4.993424999666835E-4]:5.339911195196E-1,18[&rate=4.993424999666835E-4]:5.148130373278E-1)[&rate=4.993424999666835E-4]:1.083299016624E-1)[&rate=4.993424999666835E-4]:1.512870871824E-1,(55[&rate=4.993424999666835E-4]:6.48490703441E-1,10[&rate=4.993424999666835E-4]:6.676687856328E-1)[&rate=4.993424999666835E-4]:3.004891177279E-2)[&rate=4.993424999666835E-4]:6.850939501382E-1,39[&rate=4.993424999666835E-4]:3.170582228863E-1)[&rate=4.993424999666835E-4]:4.542022064661E-2)[&rate=4.993424999666835E-4]:2.15994415197E-2,((((((47[&rate=4.993424999666835E-4]:2.418440242164E-1,54[&rate=4.993424999666835E-4]:4.171864899698E-1)[&rate=4.993424999666835E-4]:1.58249996469E-3,42[&rate=4.993424999666835E-4]:2.269881680167E-1)[&rate=4.993424999666835E-4]:4.791167480668E-2,52[&rate=4.993424999666835E-4]:2.146258702206E-1)[&rate=4.993424999666835E-4]:6.665143143394E-1,(63[&rate=4.993424999666835E-4]:4.994485053884E-1,58[&rate=4.993424999666835E-4]:4.96708779361E-1)[&rate=4.993424999666835E-4]:4.200478435553E-1)[&rate=4.993424999666835E-4]:9.429936441512E-2,((45[&rate=4.993424999666835E-4]:5.255948399702E-1,(43[&rate=4.993424999666835E-4]:4.495603560811E-1,(44[&rate=4.993424999666835E-4]:3.603128653842E-1,(50[&rate=4.993424999666835E-4]:3.039972807861E-2,40[&rate=4.993424999666835E-4]:9.067370068138E-2)[&rate=4.993424999666835E-4]:2.723788907302E-1)[&rate=4.993424999666835E-4]:8.650776466952E-2)[&rate=4.993424999666835E-4]:5.685640169731E-2)[&rate=4.993424999666835E-4]:1.884717853073E-1,((17[&rate=4.993424999666835E-4]:6.378414930225E-1,11[&rate=4.993424999666835E-4]:5.994853286388E-1)[&rate=4.993424999666835E-4]:1.040189291546E-1,51[&rate=4.993424999666835E-4]:6.213124769715E-1)[&rate=4.993424999666835E-4]:1.330209351138E-2)[&rate=4.993424999666835E-4]:3.408249784922E-1)[&rate=4.993424999666835E-4]:2.698985916036E-1,(((12[&rate=4.993424999666835E-4]:5.196803638642E-1,15[&rate=4.993424999666835E-4]:5.580365282479E-1)[&rate=4.993424999666835E-4]:2.197138547355E-1,(((4[&rate=4.993424999666835E-4]:1.578815557993E-1,27[&rate=4.993424999666835E-4]:3.304842955253E-1)[&rate=4.993424999666835E-4]:3.848207656633E-1,((48[&rate=4.993424999666835E-4]:5.974538284641E-1,53[&rate=4.993424999666835E-4]:6.001935544917E-1)[&rate=4.993424999666835E-4]:1.586584122399E-3,49[&rate=4.993424999666835E-4]:5.990404125865E-1)[&rate=4.993424999666835E-4]:1.196155451215E-3)[&rate=4.993424999666835E-4]:1.366336689286E-1,8[&rate=4.993424999666835E-4]:7.286510588842E-1)[&rate=4.993424999666835E-4]:2.523981633421E-3)[&rate=4.993424999666835E-4]:2.595812995289E-1,(41[&rate=4.993424999666835E-4]:6.8030093743E-1,46[&rate=4.993424999666835E-4]:7.022187456491E-1)[&rate=4.993424999666835E-4]:2.912773204248E-1)[&rate=4.993424999666835E-4]:3.28554403272E-1)[&rate=4.993424999666835E-4]:1.305205663915E-1)[&rate=4.993424999666835E-4]:5.164264000407E-2)[&rate=4.993424999666835E-4]:2.707566815841E-2)[&rate=4.993424999666835E-4]:5.454866795523E-1,38[&rate=4.993424999666835E-4]:1.002803420712E0)[&rate=4.993424999666835E-4]:5.605970718933E-1)[&rate=4.993424999666835E-4]:1.220093076597E-2,(61[&rate=4.993424999666835E-4]:7.12772454491E-1,30[&rate=4.993424999666835E-4]:5.925538752561E-1)[&rate=4.993424999666835E-4]:9.883389121793E-3)[&rate=4.993424999666835E-4]:1.215353535291E-2)[&rate=4.993424999666835E-4]:3.379727303305E-2,((37[&rate=4.993424999666835E-4]:4.051714895982E-1,31[&rate=4.993424999666835E-4]:4.051714895982E-1)[&rate=4.993424999666835E-4]:2.445308038915E-1,32[&rate=4.993424999666835E-4]:7.344017470418E-1)[&rate=4.993424999666835E-4]:5.333058801714E-2)[&rate=4.993424999666835E-4]:1.657996085898E-1);
tree STATE_19060000 [&joint=-18011.411472673262,lnP=-18011.411472673262] = [&R] ((((30[&rate=5.896664585519904E-4]:5.744454282056E-1,14[&rate=5.896664585519904E-4]:2.659938354323E0)[&rate=5.896664585519904E-4]:2.631321631296E-2,(((((((13[&rate=5.896664585519904E-4]:4.095764128215E-1,9[&rate=5.896664585519904E-4]:3.71220248438E-1)[&rate=5.896664585519904E-4]:4.814450789982E-1,5[&rate=5.896664585519904E-4]:8.362269712718E-1)[&rate=5.896664585519904E-4]:9.000519939618E-3,(3[&rate=5.896664585519904E-4]:4.563183463064E-1,16[&rate=5.896664585519904E-4]:5.71386839457E-1)[&rate=5.896664585519904E-4]:3.368543503846E-1)[&rate=5.896664585519904E-4]:7.16803929073E-1,(((((((54[&rate=5.896664585519904E-4]:7.274279501886E-1,(42[&rate=5.896664585519904E-4]:2.219337321774E-1,47[&rate=5.896664585519904E-4]:2.383720883418E-1)[&rate=5.896664585519904E-4]:3.137133960934E-1)[&rate=5.896664585519904E-4]:4.682957915288E-2,52[&rate=5.896664585519904E-4]:5.222027348209E-1)[&rate=5.896664585519904E-4]:2.074877840301E-1,(63[&rate=5.896664585519904E-4]:2.683746265385E-1,58[&rate=5.896664585519904E-4]:2.656349005111E-1)[&rate=5.896664585519904E-4]:4.996720566962E-1)[&rate=5.896664585519904E-4]:3.090549856703E-1,(((44[&rate=5.896664585519904E-4]:3.527150568224E-1,(50[&rate=5.896664585519904E-4]:1.177924865826E-1,40[&rate=5.896664585519904E-4]:1.780664591853E-1)[&rate=5.896664585519904E-4]:1.773883236644E-1)[&rate=5.896664585519904E-4]:1.524568826058E-1,(45[&rate=5.896664585519904E-4]:2.959516242402E-1,43[&rate=5.896664585519904E-4]:2.767735420484E-1)[&rate=5.896664585519904E-4]:2.31138123407E-1)[&rate=5.896664585519904E-4]:3.471533616827E-1,(51[&rate=5.896664585519904E-4]:7.923943332806E-1,(17[&rate=5.896664585519904E-4]:6.503698174155E-1,11[&rate=5.896664585519904E-4]:6.120136530318E-1)[&rate=5.896664585519904E-4]:2.625724610707E-1)[&rate=5.896664585519904E-4]:2.396721254724E-3)[&rate=5.896664585519904E-4]:2.439544499859E-1)[&rate=5.896664585519904E-4]:1.28445721732E-1,((((48[&rate=5.896664585519904E-4]:7.219763308632E-1,((8[&rate=5.896664585519904E-4]:4.366439089733E-1,49[&rate=5.896664585519904E-4]:4.448630870554E-1)[&rate=5.896664585519904E-4]:1.857247626825E-1,(4[&rate=5.896664585519904E-4]:1.6154530723E-1,27[&rate=5.896664585519904E-4]:3.34148046956E-1)[&rate=5.896664585519904E-4]:4.115082959327E-1)[&rate=5.896664585519904E-4]:9.138848112531E-2)[&rate=5.896664585519904E-4]:9.744650367687E-3,(12[&rate=5.896664585519904E-4]:5.111696726775E-1,15[&rate=5.896664585519904E-4]:5.495258370612E-1)[&rate=5.896664585519904E-4]:2.205513085534E-1)[&rate=5.896664585519904E-4]:2.212505619399E-1,(41[&rate=5.896664585519904E-4]:6.69399075267E-1,46[&rate=5.896664585519904E-4]:6.913168834861E-1)[&rate=5.896664585519904E-4]:2.561752076299E-1)[&rate=5.896664585519904E-4]:4.271785744278E-2,53[&rate=5.896664585519904E-4]:9.984291266411E-1)[&rate=5.896664585519904E-4]:2.536936064617E-1)[&rate=5.896664585519904E-4]:1.287110653764E-1,((60[&rate=5.896664585519904E-4]:6.984128295204E-1,(59[&rate=5.896664585519904E-4]:2.567912104152E-1,56[&rate=5.896664585519904E-4]:2.595309364426E-1)[&rate=5.896664585519904E-4]:4.361421670503E-1)[&rate=5.896664585519904E-4]:9.986125529446E-2,57[&rate=5.896664585519904E-4]:7.982740848149E-1)[&rate=5.896664585519904E-4]:7.524227273629E-1)[&rate=5.896664585519904E-4]:3.849492179681E-2,(39[&rate=5.896664585519904E-4]:2.906485503928E-1,(((1[&rate=5.896664585519904E-4]:2.214109156175E-1,22[&rate=5.896664585519904E-4]:1.002232833426E0)[&rate=5.896664585519904E-4]:9.071259077583E-2,(26[&rate=5.896664585519904E-4]:7.330561671316E-1,19[&rate=5.896664585519904E-4]:7.083986328852E-1)[&rate=5.896664585519904E-4]:3.653687091246E-1)[&rate=5.896664585519904E-4]:1.688686883389E-1,((21[&rate=5.896664585519904E-4]:6.703030021323E-1,(23[&rate=5.896664585519904E-4]:5.398554309695E-1,18[&rate=5.896664585519904E-4]:5.206773487778E-1)[&rate=5.896664585519904E-4]:1.414064752724E-1)[&rate=5.896664585519904E-4]:1.96935835354E-1,(55[&rate=5.896664585519904E-4]:4.931779403158E-1,10[&rate=5.896664585519904E-4]:5.123560225075E-1)[&rate=5.896664585519904E-4]:2.699513081296E-1)[&rate=5.896664585519904E-4]:3.836163709445E-1)[&rate=5.896664585519904E-4]:1.904782734687E-1)[&rate=5.896664585519904E-4]:5.196784111597E-2)[&rate=5.896664585519904E-4]:1.700999602825E-1)[&rate=5.896664585519904E-4]:3.293169372689E-1,38[&rate=5.896664585519904E-4]:8.365538370052E-1)[&rate=5.896664585519904E-4]:5.675473841069E-1,(((((7[&rate=5.896664585519904E-4]:2.491476567606E-1,6[&rate=5.896664585519904E-4]:2.491476567606E-1)[&rate=5.896664585519904E-4]:4.012578555727E-1,24[&rate=5.896664585519904E-4]:7.572548274019E-1)[&rate=5.896664585519904E-4]:2.009471070048E-1,28[&rate=5.896664585519904E-4]:1.002037550845E0)[&rate=5.896664585519904E-4]:6.227946782083E-2,(20[&rate=5.896664585519904E-4]:5.514904384639E-1,25[&rate=5.896664585519904E-4]:5.679287946283E-1)[&rate=5.896664585519904E-4]:4.58032059654E-1)[&rate=5.896664585519904E-4]:1.471082740663E-1,2[&rate=5.896664585519904E-4]:9.840280324581E-1)[&rate=5.896664585519904E-4]:1.40363483249E0)[&rate=5.896664585519904E-4]:8.651834362701E-2,61[&rate=5.896664585519904E-4]:6.376739849803E-1)[&rate=5.896664585519904E-4]:8.330323877322E-2)[&rate=5.896664585519904E-4]:5.303991540992E-2,(62[&rate=5.896664585519904E-4]:6.616371984103E-1,(29[&rate=5.896664585519904E-4]:5.359829219556E-1,34[&rate=5.896664585519904E-4]:4.649446705894E-1)[&rate=5.896664585519904E-4]:6.827722727432E-2)[&rate=5.896664585519904E-4]:4.953841069855E-2)[&rate=5.896664585519904E-4]:5.9271700276E-2,((35[&rate=5.896664585519904E-4]:7.211460618747E-1,(36[&rate=5.896664585519904E-4]:5.948016849269E-1,33[&rate=5.896664585519904E-4]:5.592825592441E-1)[&rate=5.896664585519904E-4]:1.48202300445E-1)[&rate=5.896664585519904E-4]:7.894825747568E-4,((37[&rate=5.896664585519904E-4]:4.926445559246E-1,31[&rate=5.896664585519904E-4]:4.926445559246E-1)[&rate=5.896664585519904E-4]:8.019027977259E-2,32[&rate=5.896664585519904E-4]:6.575342892492E-1)[&rate=5.896664585519904E-4]:7.533021694894E-2)[&rate=5.896664585519904E-4]:1.195500163014E-1);
tree STATE_19062000 [&joint=-18024.44232022892,lnP=-18024.44232022892] = [&R] (((((3[&rate=5.695823443037973E-4]:6.348444980447E-1,(16[&rate=5.695823443037973E-4]:6.497762457175E-1,(5[&rate=5.695823443037973E-4]:5.666700649453E-1,(13[&rate=5.695823443037973E-4]:3.639546871943E-1,9[&rate=5.695823443037973E-4]:3.255985228109E-1)[&rate=5.695823443037973E-4]:2.575098982988E-1)[&rate=5.695823443037973E-4]:2.009248214203E-2)[&rate=5.695823443037973E-4]:1.001367454778E-1)[&rate=5.695823443037973E-4]:7.630535276097E-1,((((((63[&rate=5.695823443037973E-4]:2.551892609718E-1,58[&rate=5.695823443037973E-4]:2.524495349445E-1)[&rate=5.695823443037973E-4]:5.647408428714E-1,((54[&rate=5.695823443037973E-4]:4.84619220459E-1,(42[&rate=5.695823443037973E-4]:1.172586380995E-1,47[&rate=5.695823443037973E-4]:1.336969942638E-1)[&rate=5.695823443037973E-4]:1.755797604418E-1)[&rate=5.695823443037973E-4]:4.836053074728E-2,52[&rate=5.695823443037973E-4]:2.809249566858E-1)[&rate=5.695823443037973E-4]:5.006489827738E-1)[&rate=5.695823443037973E-4]:1.536672896338E-1,(((((50[&rate=5.695823443037973E-4]:2.409089630889E-3,40[&rate=5.695823443037973E-4]:6.268306223366E-2)[&rate=5.695823443037973E-4]:2.739722865725E-1,44[&rate=5.695823443037973E-4]:3.339156227788E-1)[&rate=5.695823443037973E-4]:7.127493646146E-2,(45[&rate=5.695823443037973E-4]:3.775949971856E-1,43[&rate=5.695823443037973E-4]:3.584169149938E-1)[&rate=5.695823443037973E-4]:4.95133702738E-2)[&rate=5.695823443037973E-4]:4.506229342599E-1,51[&rate=5.695823443037973E-4]:7.982792469247E-1)[&rate=5.695823443037973E-4]:1.861489220329E-2,(17[&rate=5.695823443037973E-4]:2.658938094155E-1,11[&rate=5.695823443037973E-4]:2.275376450319E-1)[&rate=5.695823443037973E-4]:6.71548274918E-1)[&rate=5.695823443037973E-4]:1.183470899654E-1)[&rate=5.695823443037973E-4]:1.959140498222E-1,(((8[&rate=5.695823443037973E-4]:2.588725576532E-1,53[&rate=5.695823443037973E-4]:2.698314617629E-1)[&rate=5.695823443037973E-4]:7.28073157039E-1,(48[&rate=5.695823443037973E-4]:7.285379006982E-1,(49[&rate=5.695823443037973E-4]:6.692802701225E-1,((4[&rate=5.695823443037973E-4]:2.990680205468E-1,27[&rate=5.695823443037973E-4]:4.716707602728E-1)[&rate=5.695823443037973E-4]:3.058640822787E-1,(12[&rate=5.695823443037973E-4]:2.315477803724E-1,15[&rate=5.695823443037973E-4]:2.699039447561E-1)[&rate=5.695823443037973E-4]:4.309185690283E-1)[&rate=5.695823443037973E-4]:6.813920721802E-3)[&rate=5.695823443037973E-4]:5.925763057567E-2)[&rate=5.695823443037973E-4]:2.666269920761E-1)[&rate=5.695823443037973E-4]:2.641676308019E-2,(41[&rate=5.695823443037973E-4]:5.370890181481E-1,46[&rate=5.695823443037973E-4]:5.590068263672E-1)[&rate=5.695823443037973E-4]:4.570953774326E-1)[&rate=5.695823443037973E-4]:1.91765403883E-1)[&rate=5.695823443037973E-4]:1.628300191273E-1,((56[&rate=5.695823443037973E-4]:5.797809021186E-1,(60[&rate=5.695823443037973E-4]:3.312139403391E-1,59[&rate=5.695823443037973E-4]:3.257344882841E-1)[&rate=5.695823443037973E-4]:2.513066878071E-1)[&rate=5.695823443037973E-4]:2.186889499099E-1,57[&rate=5.695823443037973E-4]:8.012095780561E-1)[&rate=5.695823443037973E-4]:7.47570240535E-1)[&rate=5.695823443037973E-4]:4.364404231113E-2,(39[&rate=5.695823443037973E-4]:3.084424466182E-1,(((21[&rate=5.695823443037973E-4]:6.573426386074E-1,(23[&rate=5.695823443037973E-4]:4.168721128224E-1,18[&rate=5.695823443037973E-4]:3.976940306307E-1)[&rate=5.695823443037973E-4]:2.514294298946E-1)[&rate=5.695823443037973E-4]:4.189045685741E-1,(55[&rate=5.695823443037973E-4]:8.854662253988E-1,10[&rate=5.695823443037973E-4]:9.046443075905E-1)[&rate=5.695823443037973E-4]:8.667139274175E-2)[&rate=5.695823443037973E-4]:3.799487390047E-1,((1[&rate=5.695823443037973E-4]:2.879913858363E-1,(26[&rate=5.695823443037973E-4]:7.707422247991E-1,19[&rate=5.695823443037973E-4]:7.460846905526E-1)[&rate=5.695823443037973E-4]:3.035505309002E-1)[&rate=5.695823443037973E-4]:6.611626218036E-2,22[&rate=5.695823443037973E-4]:1.134929565825E0)[&rate=5.695823443037973E-4]:3.322252844709E-1)[&rate=5.695823443037973E-4]:2.93143193869E-3)[&rate=5.695823443037973E-4]:3.74060718182E-2)[&rate=5.695823443037973E-4]:5.47892332454E-2)[&rate=5.695823443037973E-4]:3.029846410062E-1,38[&rate=5.695823443037973E-4]:6.98142940633E-1)[&rate=5.695823443037973E-4]:9.517175427076E-1,(((((20[&rate=5.695823443037973E-4]:3.932962406754E-1,25[&rate=5.695823443037973E-4]:4.097345968398E-1)[&rate=5.695823443037973E-4]:5.296179892734E-1,(((7[&rate=5.695823443037973E-4]:2.097815147481E-1,6[&rate=5.695823443037973E-4]:2.097815147481E-1)[&rate=5.695823443037973E-4]:3.470354970688E-1,24[&rate=5.695823443037973E-4]:6.636663268855E-1)[&rate=5.695823443037973E-4]:2.258719950022E-1,28[&rate=5.695823443037973E-4]:9.333739383261E-1)[&rate=5.695823443037973E-4]:4.433481217073E-2)[&rate=5.695823443037973E-4]:1.670905841188E-1,2[&rate=5.695823443037973E-4]:9.174020743416E-1)[&rate=5.695823443037973E-4]:1.645056832538E0,(62[&rate=5.695823443037973E-4]:5.881219316742E-1,(61[&rate=5.695823443037973E-4]:6.297674837863E-1,(34[&rate=5.695823443037973E-4]:3.643366911163E-1,29[&rate=5.695823443037973E-4]:4.353749424825E-1)[&rate=5.695823443037973E-4]:7.417396206889E-2)[&rate=5.695823443037973E-4]:2.119597794248E-2)[&rate=5.695823443037973E-4]:7.498822155633E-2)[&rate=5.695823443037973E-4]:6.455277099113E-2,(30[&rate=5.695823443037973E-4]:6.047038296365E-1,14[&rate=5.695823443037973E-4]:2.690196755754E0)[&rate=5.695823443037973E-4]:6.558204540478E-2)[&rate=5.695823443037973E-4]:6.410449305605E-3)[&rate=5.695823443037973E-4]:4.48726577311E-2,((((37[&rate=5.695823443037973E-4]:3.417737420274E-1,31[&rate=5.695823443037973E-4]:3.417737420274E-1)[&rate=5.695823443037973E-4]:3.160181815872E-2,32[&rate=5.695823443037973E-4]:4.580750137382E-1)[&rate=5.695823443037973E-4]:2.941206377137E-1,(36[&rate=5.695823443037973E-4]:6.785214841754E-1,33[&rate=5.695823443037973E-4]:6.430023584926E-1)[&rate=5.695823443037973E-4]:8.46031290249E-2)[&rate=5.695823443037973E-4]:3.996663383176E-2,35[&rate=5.695823443037973E-4]:7.812333235348E-1)[&rate=5.695823443037973E-4]:6.875095908945E-2);
tree STATE_19064000 [&joint=-18010.57561973207,lnP=-18010.57561973207] = [&R] (((37[&rate=5.053998164602285E-4]:7.362808561678E-1,31[&rate=5.053998164602285E-4]:7.362808561678E-1)[&rate=5.053998164602285E-4]:4.980415563837E-2,32[&rate=5.053998164602285E-4]:8.707844653583E-1)[&rate=5.053998164602285E-4]:1.790717946121E-3,((35[&rate=5.053998164602285E-4]:7.166957774125E-1,(36[&rate=5.053998164602285E-4]:6.912402379974E-1,33[&rate=5.053998164602285E-4]:6.557211123145E-1)[&rate=5.053998164602285E-4]:4.731346291238E-2)[&rate=5.053998164602285E-4]:9.713790877783E-4,((30[&rate=5.053998164602285E-4]:4.259625411652E-1,34[&rate=5.053998164602285E-4]:3.54924289799E-1)[&rate=5.053998164602285E-4]:1.381358441909E-1,(((61[&rate=5.053998164602285E-4]:6.253360580543E-1,14[&rate=5.053998164602285E-4]:2.590610404937E0)[&rate=5.053998164602285E-4]:1.122504519982E-2,((((28[&rate=5.053998164602285E-4]:8.36086550668E-1,(20[&rate=5.053998164602285E-4]:3.451245795216E-1,25[&rate=5.053998164602285E-4]:3.61562935686E-1)[&rate=5.053998164602285E-4]:4.361674505983E-1)[&rate=5.053998164602285E-4]:2.593734294388E-2,((7[&rate=5.053998164602285E-4]:2.13198662869E-1,6[&rate=5.053998164602285E-4]:2.13198662869E-1)[&rate=5.053998164602285E-4]:2.60075796203E-1,24[&rate=5.053998164602285E-4]:5.801237741405E-1)[&rate=5.053998164602285E-4]:2.380645030329E-1)[&rate=5.053998164602285E-4]:2.728759156816E-1,2[&rate=5.053998164602285E-4]:9.075025490193E-1)[&rate=5.053998164602285E-4]:1.557363213471E0,62[&rate=5.053998164602285E-4]:5.65517008841E-1)[&rate=5.053998164602285E-4]:8.20256435849E-3)[&rate=5.053998164602285E-4]:1.900605981025E-2,(29[&rate=5.053998164602285E-4]:5.08481994724E-1,(((3[&rate=5.053998164602285E-4]:7.937626448353E-1,(5[&rate=5.053998164602285E-4]:6.194265223277E-1,((13[&rate=5.053998164602285E-4]:2.300690273877E-1,9[&rate=5.053998164602285E-4]:1.917128630042E-1)[&rate=5.053998164602285E-4]:3.020276377235E-1,16[&rate=5.053998164602285E-4]:5.403158431935E-1)[&rate=5.053998164602285E-4]:1.421243777644E-1)[&rate=5.053998164602285E-4]:2.263909170281E-1)[&rate=5.053998164602285E-4]:6.514671265277E-1,((((59[&rate=5.053998164602285E-4]:7.001879902649E-1,(56[&rate=5.053998164602285E-4]:5.126918847501E-1,60[&rate=5.053998164602285E-4]:5.154316107776E-1)[&rate=5.053998164602285E-4]:1.902358315422E-1)[&rate=5.053998164602285E-4]:1.872308413666E-2,57[&rate=5.053998164602285E-4]:7.243905264565E-1)[&rate=5.053998164602285E-4]:7.668179712782E-1,(((1[&rate=5.053998164602285E-4]:9.720717137618E-2,(26[&rate=5.053998164602285E-4]:5.245686011121E-1,19[&rate=5.053998164602285E-4]:4.999110668657E-1)[&rate=5.053998164602285E-4]:3.58939940127E-1)[&rate=5.053998164602285E-4]:1.793121071395E-1,22[&rate=5.053998164602285E-4]:1.057341196324E0)[&rate=5.053998164602285E-4]:2.293255557958E-1,(39[&rate=5.053998164602285E-4]:7.819921666163E-2,((21[&rate=5.053998164602285E-4]:8.838506090027E-1,(23[&rate=5.053998164602285E-4]:6.978774626691E-1,18[&rate=5.053998164602285E-4]:6.786993804773E-1)[&rate=5.053998164602285E-4]:1.969320504433E-1)[&rate=5.053998164602285E-4]:9.704463294033E-2,(55[&rate=5.053998164602285E-4]:5.404803036116E-1,10[&rate=5.053998164602285E-4]:5.596583858034E-1)[&rate=5.053998164602285E-4]:3.363053492905E-1)[&rate=5.053998164602285E-4]:2.479889062253E-1)[&rate=5.053998164602285E-4]:4.682369984166E-2)[&rate=5.053998164602285E-4]:1.196102387656E-1)[&rate=5.053998164602285E-4]:3.153998918286E-2,(((((42[&rate=5.053998164602285E-4]:1.479722654803E-1,(54[&rate=5.053998164602285E-4]:2.169137290368E-1,47[&rate=5.053998164602285E-4]:4.157126328344E-2)[&rate=5.053998164602285E-4]:1.228393583612E-1)[&rate=5.053998164602285E-4]:5.993472053476E-2,52[&rate=5.053998164602285E-4]:1.476330134123E-1)[&rate=5.053998164602285E-4]:6.214291659537E-1,(63[&rate=5.053998164602285E-4]:3.909595369712E-1,58[&rate=5.053998164602285E-4]:3.882198109438E-1)[&rate=5.053998164602285E-4]:4.164588067785E-1)[&rate=5.053998164602285E-4]:1.476651781461E-1,(((43[&rate=5.053998164602285E-4]:4.458562037354E-1,45[&rate=5.053998164602285E-4]:4.650342859271E-1)[&rate=5.053998164602285E-4]:2.292239017687E-2,(44[&rate=5.053998164602285E-4]:3.52371436094E-1,(50[&rate=5.053998164602285E-4]:1.400621148553E-1,40[&rate=5.053998164602285E-4]:2.003360874581E-1)[&rate=5.053998164602285E-4]:1.547750746633E-1)[&rate=5.053998164602285E-4]:1.136674317909E-1)[&rate=5.053998164602285E-4]:4.094446593799E-1,(51[&rate=5.053998164602285E-4]:8.120795123163E-1,(17[&rate=5.053998164602285E-4]:4.899563627143E-1,11[&rate=5.053998164602285E-4]:4.516001983307E-1)[&rate=5.053998164602285E-4]:4.426710948075E-1)[&rate=5.053998164602285E-4]:5.869768373117E-3)[&rate=5.053998164602285E-4]:9.877807682266E-2)[&rate=5.053998164602285E-4]:3.340407000687E-1,((41[&rate=5.053998164602285E-4]:5.290718886764E-1,46[&rate=5.053998164602285E-4]:5.509896968955E-1)[&rate=5.053998164602285E-4]:4.366202601838E-1,(((8[&rate=5.053998164602285E-4]:4.596682150586E-1,53[&rate=5.053998164602285E-4]:4.706271191683E-1)[&rate=5.053998164602285E-4]:3.61706533159E-1,49[&rate=5.053998164602285E-4]:8.295939262998E-1)[&rate=5.053998164602285E-4]:6.026134406892E-2,((12[&rate=5.053998164602285E-4]:3.706172670586E-1,15[&rate=5.053998164602285E-4]:4.089734314422E-1)[&rate=5.053998164602285E-4]:4.644513574779E-1,((4[&rate=5.053998164602285E-4]:1.368455457395E-1,27[&rate=5.053998164602285E-4]:3.094482854655E-1)[&rate=5.053998164602285E-4]:5.998143941681E-1,48[&rate=5.053998164602285E-4]:7.941941864828E-1)[&rate=5.053998164602285E-4]:4.08744380536E-2)[&rate=5.053998164602285E-4]:5.478664583224E-2)[&rate=5.053998164602285E-4]:1.032341387653E-1)[&rate=5.053998164602285E-4]:3.398704292686E-1)[&rate=5.053998164602285E-4]:1.718590878866E-2)[&rate=5.053998164602285E-4]:1.717963529386E-1)[&rate=5.053998164602285E-4]:4.369870249665E-1,38[&rate=5.053998164602285E-4]:8.794770703019E-1)[&rate=5.053998164602285E-4]:6.021690834158E-1)[&rate=5.053998164602285E-4]:2.686658910547E-2)[&rate=5.053998164602285E-4]:2.874980152668E-2)[&rate=5.053998164602285E-4]:2.515347059788E-2)[&rate=5.053998164602285E-4]:1.439790650554E-1);
tree STATE_19066000 [&joint=-18010.347476637664,lnP=-18010.347476637664] = [&R] ((((37[&rate=5.592084393925946E-4]:1.679902047042E-1,31[&rate=5.592084393925946E-4]:1.679902047042E-1)[&rate=5.592084393925946E-4]:4.022924191673E-1,32[&rate=5.592084393925946E-4]:6.549820774235E-1)[&rate=5.592084393925946E-4]:2.479005711154E-1,((36[&rate=5.592084393925946E-4]:7.367671439802E-1,33[&rate=5.592084393925946E-4]:7.012480182974E-1)[&rate=5.592084393925946E-4]:6.152027517265E-2,35[&rate=5.592084393925946E-4]:7.764294956556E-1)[&rate=5.592084393925946E-4]:1.155241911345E-1)[&rate=5.592084393925946E-4]:5.120996571607E-2,((34[&rate=5.592084393925946E-4]:5.272290661529E-1,((30[&rate=5.592084393925946E-4]:5.05296284004E-1,(((3[&rate=5.592084393925946E-4]:1.079281509429E0,(16[&rate=5.592084393925946E-4]:8.256396418776E-1,((13[&rate=5.592084393925946E-4]:4.868012091676E-1,9[&rate=5.592084393925946E-4]:4.484450447842E-1)[&rate=5.592084393925946E-4]:3.186704655459E-1,5[&rate=5.592084393925946E-4]:7.506771541657E-1)[&rate=5.592084393925946E-4]:1.194878908173E-2)[&rate=5.592084393925946E-4]:3.687103607023E-1)[&rate=5.592084393925946E-4]:3.404444137564E-1,(((((21[&rate=5.592084393925946E-4]:6.257536286692E-1,(23[&rate=5.592084393925946E-4]:3.304928898613E-1,18[&rate=5.592084393925946E-4]:3.113148076695E-1)[&rate=5.592084393925946E-4]:3.062196429176E-1)[&rate=5.592084393925946E-4]:1.503213161254E-1,(55[&rate=5.592084393925946E-4]:6.533187666131E-1,10[&rate=5.592084393925946E-4]:6.724968488048E-1)[&rate=5.592084393925946E-4]:1.864658914054E-2)[&rate=5.592084393925946E-4]:5.31332410441E-1,(((1[&rate=5.592084393925946E-4]:8.213445891089E-2,(26[&rate=5.592084393925946E-4]:6.258387973848E-1,19[&rate=5.592084393925946E-4]:6.011812631383E-1)[&rate=5.592084393925946E-4]:2.425970313891E-1)[&rate=5.592084393925946E-4]:2.764723451906E-2,22[&rate=5.592084393925946E-4]:8.906036112382E-1)[&rate=5.592084393925946E-4]:3.677659700604E-1,39[&rate=5.592084393925946E-4]:9.672574568218E-2)[&rate=5.592084393925946E-4]:5.999667804667E-2)[&rate=5.592084393925946E-4]:8.41433797099E-2,(((((42[&rate=5.592084393925946E-4]:1.870357144281E-1,(54[&rate=5.592084393925946E-4]:3.315823547079E-1,47[&rate=5.592084393925946E-4]:1.562398889545E-1)[&rate=5.592084393925946E-4]:4.723418163793E-2)[&rate=5.592084393925946E-4]:2.302207554637E-1,52[&rate=5.592084393925946E-4]:3.56982497289E-1)[&rate=5.592084393925946E-4]:3.50092121658E-1,(63[&rate=5.592084393925946E-4]:4.643370072516E-1,58[&rate=5.592084393925946E-4]:4.615972812243E-1)[&rate=5.592084393925946E-4]:2.81093776079E-1)[&rate=5.592084393925946E-4]:2.702635173857E-1,((((43[&rate=5.592084393925946E-4]:4.209408523125E-1,45[&rate=5.592084393925946E-4]:4.401189345042E-1)[&rate=5.592084393925946E-4]:7.436479225759E-2,((50[&rate=5.592084393925946E-4]:7.604005332332E-2,40[&rate=5.592084393925946E-4]:1.363140259261E-1)[&rate=5.592084393925946E-4]:2.241450977342E-1,44[&rate=5.592084393925946E-4]:3.577193976329E-1)[&rate=5.592084393925946E-4]:1.348465209098E-1)[&rate=5.592084393925946E-4]:1.91396852799E-1,51[&rate=5.592084393925946E-4]:6.264285247664E-1)[&rate=5.592084393925946E-4]:2.045226629755E-1,(17[&rate=5.592084393925946E-4]:7.252944789618E-1,11[&rate=5.592084393925946E-4]:6.869383145781E-1)[&rate=5.592084393925946E-4]:2.262046539856E-1)[&rate=5.592084393925946E-4]:1.463869485908E-1)[&rate=5.592084393925946E-4]:1.062675228683E-1,(((41[&rate=5.592084393925946E-4]:6.931591342783E-1,46[&rate=5.592084393925946E-4]:7.150769424974E-1)[&rate=5.592084393925946E-4]:1.375455472252E-1,((8[&rate=5.592084393925946E-4]:6.228630149491E-1,(48[&rate=5.592084393925946E-4]:5.515957353669E-1,(4[&rate=5.592084393925946E-4]:2.740796036898E-1,27[&rate=5.592084393925946E-4]:4.466823434158E-1)[&rate=5.592084393925946E-4]:2.199818851019E-1)[&rate=5.592084393925946E-4]:7.948645766425E-2)[&rate=5.592084393925946E-4]:5.548208708607E-2,(12[&rate=5.592084393925946E-4]:4.245739860169E-1,15[&rate=5.592084393925946E-4]:4.629301504006E-1)[&rate=5.592084393925946E-4]:2.619902941004E-1)[&rate=5.592084393925946E-4]:1.7153766166E-1)[&rate=5.592084393925946E-4]:2.458083974441E-2,(49[&rate=5.592084393925946E-4]:7.45041426705E-1,53[&rate=5.592084393925946E-4]:7.477811527325E-1)[&rate=5.592084393925946E-4]:1.376413548168E-1)[&rate=5.592084393925946E-4]:2.831146585011E-1)[&rate=5.592084393925946E-4]:1.490409661555E-1)[&rate=5.592084393925946E-4]:1.135758893095E-1,(((60[&rate=5.592084393925946E-4]:4.581942146607E-1,59[&rate=5.592084393925946E-4]:4.527147626058E-1)[&rate=5.592084393925946E-4]:1.70785550958E-2,56[&rate=5.592084393925946E-4]:4.725330437289E-1)[&rate=5.592084393925946E-4]:2.535177893014E-1,57[&rate=5.592084393925946E-4]:7.287905590579E-1)[&rate=5.592084393925946E-4]:8.722264761561E-1)[&rate=5.592084393925946E-4]:6.802395646484E-2)[&rate=5.592084393925946E-4]:2.304190341215E-1,38[&rate=5.592084393925946E-4]:6.474052312797E-1)[&rate=5.592084393925946E-4]:8.31055211718E-1)[&rate=5.592084393925946E-4]:5.13870572818E-2,((61[&rate=5.592084393925946E-4]:6.265608753588E-1,62[&rate=5.592084393925946E-4]:5.637193453042E-1)[&rate=5.592084393925946E-4]:3.81955648527E-2,((((20[&rate=5.592084393925946E-4]:5.442529722942E-1,25[&rate=5.592084393925946E-4]:5.606913284585E-1)[&rate=5.592084393925946E-4]:3.776877217485E-1,(2[&rate=5.592084393925946E-4]:4.544337881988E-1,28[&rate=5.592084393925946E-4]:6.818310484729E-1)[&rate=5.592084393925946E-4]:2.949041661179E-1)[&rate=5.592084393925946E-4]:3.676555468444E-3,((7[&rate=5.592084393925946E-4]:5.341994435841E-1,6[&rate=5.592084393925946E-4]:5.341994435841E-1)[&rate=5.592084393925946E-4]:6.547268527362E-2,24[&rate=5.592084393925946E-4]:7.065214439262E-1)[&rate=5.592084393925946E-4]:2.300547096945E-1)[&rate=5.592084393925946E-4]:1.719705271179E0,29[&rate=5.592084393925946E-4]:5.159939781349E-1)[&rate=5.592084393925946E-4]:2.854388284168E-2)[&rate=5.592084393925946E-4]:1.214548030922E-2)[&rate=5.592084393925946E-4]:4.158397623332E-2)[&rate=5.592084393925946E-4]:6.493589135251E-2,14[&rate=5.592084393925946E-4]:2.748696134989E0)[&rate=5.592084393925946E-4]:1.515451430883E-1);
tree STATE_19068000 [&joint=-18004.3047738591,lnP=-18004.3047738591] = [&R] ((((29[&rate=5.51497345709549E-4]:5.413083792814E-1,62[&rate=5.51497345709549E-4]:5.986854284617E-1)[&rate=5.51497345709549E-4]:3.686548933908E-2,((14[&rate=5.51497345709549E-4]:2.65085302838E0,(((((2[&rate=5.51497345709549E-4]:6.124884785548E-1,28[&rate=5.51497345709549E-4]:8.398857388289E-1)[&rate=5.51497345709549E-4]:3.844435449733E-2,(20[&rate=5.51497345709549E-4]:5.646127858636E-1,25[&rate=5.51497345709549E-4]:5.810511420279E-1)[&rate=5.51497345709549E-4]:2.589227869146E-1)[&rate=5.51497345709549E-4]:1.054905611899E-1,((7[&rate=5.51497345709549E-4]:2.384016299613E-1,6[&rate=5.51497345709549E-4]:2.384016299613E-1)[&rate=5.51497345709549E-4]:4.952573386729E-1,24[&rate=5.51497345709549E-4]:8.405082837027E-1)[&rate=5.51497345709549E-4]:9.947675437498E-2)[&rate=5.51497345709549E-4]:1.718396695795E0,30[&rate=5.51497345709549E-4]:5.180942872076E-1)[&rate=5.51497345709549E-4]:4.430769432592E-3,((((3[&rate=5.51497345709549E-4]:5.008296046643E-1,16[&rate=5.51497345709549E-4]:6.158980978149E-1)[&rate=5.51497345709549E-4]:3.319968407833E-1,(5[&rate=5.51497345709549E-4]:3.755437458087E-1,(13[&rate=5.51497345709549E-4]:3.412781653512E-1,9[&rate=5.51497345709549E-4]:3.029220009678E-1)[&rate=5.51497345709549E-4]:8.906010100535E-2)[&rate=5.51497345709549E-4]:5.093374941593E-1)[&rate=5.51497345709549E-4]:6.562191935801E-1,(((((21[&rate=5.51497345709549E-4]:6.761666552094E-1,(23[&rate=5.51497345709549E-4]:4.024219373953E-1,18[&rate=5.51497345709549E-4]:3.832438552036E-1)[&rate=5.51497345709549E-4]:2.847036219237E-1)[&rate=5.51497345709549E-4]:1.53308397209E-1,(55[&rate=5.51497345709549E-4]:5.868984549704E-1,10[&rate=5.51497345709549E-4]:6.060765371622E-1)[&rate=5.51497345709549E-4]:1.38467008407E-1)[&rate=5.51497345709549E-4]:3.208145461272E-1,((1[&rate=5.51497345709549E-4]:3.640231940439E-2,(26[&rate=5.51497345709549E-4]:7.622241157922E-1,19[&rate=5.51497345709549E-4]:7.375665815457E-1)[&rate=5.51497345709549E-4]:6.047957347518E-2)[&rate=5.51497345709549E-4]:1.89500897842E-1,22[&rate=5.51497345709549E-4]:1.006725135055E0)[&rate=5.51497345709549E-4]:1.545233676006E-1)[&rate=5.51497345709549E-4]:5.472892244848E-2,39[&rate=5.51497345709549E-4]:5.433358948741E-2)[&rate=5.51497345709549E-4]:3.024312265238E-1,((((56[&rate=5.51497345709549E-4]:4.244066684061E-1,60[&rate=5.51497345709549E-4]:4.271463944337E-1)[&rate=5.51497345709549E-4]:1.131299063203E-1,59[&rate=5.51497345709549E-4]:5.347968486991E-1)[&rate=5.51497345709549E-4]:2.382717501462E-1,57[&rate=5.51497345709549E-4]:7.785480509002E-1)[&rate=5.51497345709549E-4]:5.990257332855E-1,((((63[&rate=5.51497345709549E-4]:4.777661537701E-1,58[&rate=5.51497345709549E-4]:4.750264277427E-1)[&rate=5.51497345709549E-4]:3.66307296797E-1,(((54[&rate=5.51497345709549E-4]:1.810758830985E-1,47[&rate=5.51497345709549E-4]:5.733417345145E-3)[&rate=5.51497345709549E-4]:3.536905469489E-1,42[&rate=5.51497345709549E-4]:3.429856081296E-1)[&rate=5.51497345709549E-4]:3.712940427356E-1,52[&rate=5.51497345709549E-4]:6.540056782625E-1)[&rate=5.51497345709549E-4]:1.517116079209E-1)[&rate=5.51497345709549E-4]:1.258015786521E-1,((51[&rate=5.51497345709549E-4]:6.722546568496E-1,(17[&rate=5.51497345709549E-4]:6.434327001001E-1,11[&rate=5.51497345709549E-4]:6.050765357164E-1)[&rate=5.51497345709549E-4]:1.49369901955E-1)[&rate=5.51497345709549E-4]:2.153476741523E-1,(43[&rate=5.51497345709549E-4]:5.934961894821E-1,(((50[&rate=5.51497345709549E-4]:1.917596315574E-1,40[&rate=5.51497345709549E-4]:2.520336041601E-1)[&rate=5.51497345709549E-4]:2.110892487537E-1,44[&rate=5.51497345709549E-4]:4.603831268865E-1)[&rate=5.51497345709549E-4]:1.19711556588E-1,45[&rate=5.51497345709549E-4]:6.020124916936E-1)[&rate=5.51497345709549E-4]:1.06617799802E-2)[&rate=5.51497345709549E-4]:3.543801141225E-1)[&rate=5.51497345709549E-4]:4.391653383365E-2)[&rate=5.51497345709549E-4]:6.74611780832E-2,(((53[&rate=5.51497345709549E-4]:6.227021597134E-1,49[&rate=5.51497345709549E-4]:6.199624336858E-1)[&rate=5.51497345709549E-4]:3.15362851568E-2,(48[&rate=5.51497345709549E-4]:5.349940876634E-1,(8[&rate=5.51497345709549E-4]:4.984802009168E-1,(4[&rate=5.51497345709549E-4]:2.164088891221E-1,27[&rate=5.51497345709549E-4]:3.890116288482E-1)[&rate=5.51497345709549E-4]:2.327562433015E-1)[&rate=5.51497345709549E-4]:2.829470866461E-2)[&rate=5.51497345709549E-4]:1.165046311792E-1)[&rate=5.51497345709549E-4]:5.767970172383E-2,((41[&rate=5.51497345709549E-4]:5.033119474328E-1,46[&rate=5.51497345709549E-4]:5.252297556519E-1)[&rate=5.51497345709549E-4]:9.628786404275E-2,(12[&rate=5.51497345709549E-4]:3.948387011019E-1,15[&rate=5.51497345709549E-4]:4.331948654856E-1)[&rate=5.51497345709549E-4]:2.321583706475E-1)[&rate=5.51497345709549E-4]:8.218134881707E-2)[&rate=5.51497345709549E-4]:3.719934031741E-1)[&rate=5.51497345709549E-4]:1.237992207189E-1)[&rate=5.51497345709549E-4]:2.257663742913E-1)[&rate=5.51497345709549E-4]:1.350205490438E-1)[&rate=5.51497345709549E-4]:4.210384285264E-1,38[&rate=5.51497345709549E-4]:9.073443415264E-1)[&rate=5.51497345709549E-4]:5.883448741076E-1)[&rate=5.51497345709549E-4]:4.28350456228E-2)[&rate=5.51497345709549E-4]:5.331285915544E-3,(61[&rate=5.51497345709549E-4]:6.903562896587E-1,34[&rate=5.51497345709549E-4]:4.990994590576E-1)[&rate=5.51497345709549E-4]:5.536777547785E-4)[&rate=5.51497345709549E-4]:7.482480441873E-3)[&rate=5.51497345709549E-4]:1.839120472145E-1,(35[&rate=5.51497345709549E-4]:7.485159308325E-1,(36[&rate=5.51497345709549E-4]:7.499457228315E-1,33[&rate=5.51497345709549E-4]:7.144265971487E-1)[&rate=5.51497345709549E-4]:2.042813149824E-2)[&rate=5.51497345709549E-4]:1.419852855487E-1)[&rate=5.51497345709549E-4]:1.251769967351E-1,((37[&rate=5.51497345709549E-4]:8.0913970441E-2,31[&rate=5.51497345709549E-4]:8.0913970441E-2)[&rate=5.51497345709549E-4]:4.694959120149E-1,32[&rate=5.51497345709549E-4]:6.351093360079E-1)[&rate=5.51497345709549E-4]:3.914978388572E-1);
tree STATE_19070000 [&joint=-18000.109232714087,lnP=-18000.109232714087] = [&R] (((35[&rate=6.403798132131052E-4]:7.373329359362E-1,(36[&rate=6.403798132131052E-4]:6.810119132682E-1,33[&rate=6.403798132131052E-4]:6.454927875853E-1)[&rate=6.403798132131052E-4]:7.817894616524E-2)[&rate=6.403798132131052E-4]:1.229822113072E-2,((37[&rate=6.403798132131052E-4]:1.930715267652E-1,31[&rate=6.403798132131052E-4]:1.930715267652E-1)[&rate=6.403798132131052E-4]:2.711552698865E-1,32[&rate=6.403798132131052E-4]:5.489262502038E-1)[&rate=6.403798132131052E-4]:2.116338686118E-1)[&rate=6.403798132131052E-4]:6.113829657176E-2,(((30[&rate=6.403798132131052E-4]:5.286425980051E-1,62[&rate=6.403798132131052E-4]:5.860196471855E-1)[&rate=6.403798132131052E-4]:6.711925209374E-2,((61[&rate=6.403798132131052E-4]:6.632619304007E-1,(29[&rate=6.403798132131052E-4]:5.199352302782E-1,(14[&rate=6.403798132131052E-4]:2.590147436049E0,((28[&rate=6.403798132131052E-4]:6.570285283529E-1,2[&rate=6.403798132131052E-4]:4.296312680789E-1)[&rate=6.403798132131052E-4]:1.309801920691E-1,((24[&rate=6.403798132131052E-4]:5.149916647688E-1,(7[&rate=6.403798132131052E-4]:2.400880066089E-1,6[&rate=6.403798132131052E-4]:2.400880066089E-1)[&rate=6.403798132131052E-4]:1.680543430913E-1)[&rate=6.403798132131052E-4]:2.075415079712E-1,(20[&rate=6.403798132131052E-4]:3.465904537898E-1,25[&rate=6.403798132131052E-4]:3.630288099542E-1)[&rate=6.403798132131052E-4]:3.649838148405E-1)[&rate=6.403798132131052E-4]:2.163993124364E-2)[&rate=6.403798132131052E-4]:1.900768852613E0)[&rate=6.403798132131052E-4]:1.528072034646E-2)[&rate=6.403798132131052E-4]:2.310812088756E-2)[&rate=6.403798132131052E-4]:3.545713474771E-3,34[&rate=6.403798132131052E-4]:4.755508132744E-1)[&rate=6.403798132131052E-4]:4.917278545831E-2)[&rate=6.403798132131052E-4]:1.620578962094E-2,(((3[&rate=6.403798132131052E-4]:9.634044526975E-1,((16[&rate=6.403798132131052E-4]:5.67457542607E-1,(13[&rate=6.403798132131052E-4]:3.54521638572E-1,9[&rate=6.403798132131052E-4]:3.161654741885E-1)[&rate=6.403798132131052E-4]:2.047167259528E-1)[&rate=6.403798132131052E-4]:3.751142508646E-2,5[&rate=6.403798132131052E-4]:5.419552690634E-1)[&rate=6.403798132131052E-4]:4.735039781546E-1)[&rate=6.403798132131052E-4]:3.395838030766E-1,((((((22[&rate=6.403798132131052E-4]:8.121363251064E-1,(26[&rate=6.403798132131052E-4]:6.585953117556E-1,19[&rate=6.403798132131052E-4]:6.339377775092E-1)[&rate=6.403798132131052E-4]:1.590204654055E-1)[&rate=6.403798132131052E-4]:2.198550871085E-2,1[&rate=6.403798132131052E-4]:5.329991600905E-2)[&rate=6.403798132131052E-4]:3.310347890548E-1,39[&rate=6.403798132131052E-4]:3.512787255747E-3)[&rate=6.403798132131052E-4]:5.805568619463E-2,((21[&rate=6.403798132131052E-4]:6.733256717749E-1,(23[&rate=6.403798132131052E-4]:4.424373537252E-1,18[&rate=6.403798132131052E-4]:4.232592715335E-1)[&rate=6.403798132131052E-4]:2.418472221593E-1)[&rate=6.403798132131052E-4]:1.411251170172E-1,(55[&rate=6.403798132131052E-4]:6.039980963167E-1,10[&rate=6.403798132131052E-4]:6.231761785085E-1)[&rate=6.403798132131052E-4]:1.063431034344E-1)[&rate=6.403798132131052E-4]:3.97802616165E-1)[&rate=6.403798132131052E-4]:9.359043622122E-2,(((56[&rate=6.403798132131052E-4]:2.49479995978E-1,60[&rate=6.403798132131052E-4]:2.522197220056E-1)[&rate=6.403798132131052E-4]:1.843073311908E-1,59[&rate=6.403798132131052E-4]:4.310476011414E-1)[&rate=6.403798132131052E-4]:3.382068097186E-1,57[&rate=6.403798132131052E-4]:7.747338629149E-1)[&rate=6.403798132131052E-4]:6.270003892225E-1)[&rate=6.403798132131052E-4]:4.565105863434E-3,((((47[&rate=6.403798132131052E-4]:2.77384563529E-1,(42[&rate=6.403798132131052E-4]:2.112362100804E-1,54[&rate=6.403798132131052E-4]:4.030170319982E-1)[&rate=6.403798132131052E-4]:4.970999728416E-2)[&rate=6.403798132131052E-4]:4.394645739969E-1,(52[&rate=6.403798132131052E-4]:5.730607906487E-1,(63[&rate=6.403798132131052E-4]:3.104672807619E-1,58[&rate=6.403798132131052E-4]:3.077275547346E-1)[&rate=6.403798132131052E-4]:3.009496742705E-1)[&rate=6.403798132131052E-4]:6.707601811002E-2)[&rate=6.403798132131052E-4]:3.62828021529E-1,((51[&rate=6.403798132131052E-4]:5.929670366485E-1,(17[&rate=6.403798132131052E-4]:5.235231791999E-1,11[&rate=6.403798132131052E-4]:4.851670148162E-1)[&rate=6.403798132131052E-4]:1.899918026541E-1)[&rate=6.403798132131052E-4]:2.04473948149E-1,((((50[&rate=6.403798132131052E-4]:2.799236484622E-1,40[&rate=6.403798132131052E-4]:3.40197621065E-1)[&rate=6.403798132131052E-4]:5.490657196627E-2,44[&rate=6.403798132131052E-4]:3.923644670039E-1)[&rate=6.403798132131052E-4]:1.313882548429E-1,45[&rate=6.403798132131052E-4]:5.456705300658E-1)[&rate=6.403798132131052E-4]:2.286786383768E-2,43[&rate=6.403798132131052E-4]:5.493603117118E-1)[&rate=6.403798132131052E-4]:3.083546456885E-1)[&rate=6.403798132131052E-4]:2.055238454902E-1)[&rate=6.403798132131052E-4]:3.0894185729E-2,(((53[&rate=6.403798132131052E-4]:6.207541960883E-1,8[&rate=6.403798132131052E-4]:6.097952919787E-1)[&rate=6.403798132131052E-4]:7.813871240466E-2,((12[&rate=6.403798132131052E-4]:3.164486395576E-1,15[&rate=6.403798132131052E-4]:3.548048039413E-1)[&rate=6.403798132131052E-4]:3.399404881137E-1,((4[&rate=6.403798132131052E-4]:8.077281143414E-2,27[&rate=6.403798132131052E-4]:2.533755511602E-1)[&rate=6.403798132131052E-4]:3.361702865767E-1,48[&rate=6.403798132131052E-4]:4.74477344586E-1)[&rate=6.403798132131052E-4]:1.819117830854E-1)[&rate=6.403798132131052E-4]:3.976405479407E-2)[&rate=6.403798132131052E-4]:2.120656670176E-1,((49[&rate=6.403798132131052E-4]:6.321762849971E-1,41[&rate=6.403798132131052E-4]:6.047790247233E-1)[&rate=6.403798132131052E-4]:9.749171396228E-2,46[&rate=6.403798132131052E-4]:7.241885469047E-1)[&rate=6.403798132131052E-4]:1.785508505236E-1)[&rate=6.403798132131052E-4]:2.078319473555E-1)[&rate=6.403798132131052E-4]:1.176458214361E-1)[&rate=6.403798132131052E-4]:1.460039662664E-1)[&rate=6.403798132131052E-4]:7.828991815802E-1,38[&rate=6.403798132131052E-4]:1.083147711327E0)[&rate=6.403798132131052E-4]:5.019840873868E-1)[&rate=6.403798132131052E-4]:7.038651337254E-2);
tree STATE_19072000 [&joint=-18024.68299772928,lnP=-18024.68299772928] = [&R] ((((37[&rate=5.244200580804576E-4]:4.175673325086E-1,31[&rate=5.244200580804576E-4]:4.175673325086E-1)[&rate=5.244200580804576E-4]:9.501272678667E-2,32[&rate=5.244200580804576E-4]:5.972795128474E-1)[&rate=5.244200580804576E-4]:1.816084879479E-1,(35[&rate=5.244200580804576E-4]:6.574819006167E-1,(36[&rate=5.244200580804576E-4]:5.522538574597E-1,33[&rate=5.244200580804576E-4]:5.167347317768E-1)[&rate=5.244200580804576E-4]:1.270859666543E-1)[&rate=5.244200580804576E-4]:1.104771384298E-1)[&rate=5.244200580804576E-4]:3.94831775937E-3,((14[&rate=5.244200580804576E-4]:2.537322130252E0,34[&rate=5.244200580804576E-4]:3.807909527687E-1)[&rate=5.244200580804576E-4]:1.845244798708E-1,(((((((20[&rate=5.244200580804576E-4]:5.583235193447E-1,25[&rate=5.244200580804576E-4]:5.747618755091E-1)[&rate=5.244200580804576E-4]:2.045524508768E-1,(24[&rate=5.244200580804576E-4]:5.688785149459E-1,(7[&rate=5.244200580804576E-4]:1.801396594137E-1,6[&rate=5.244200580804576E-4]:1.801396594137E-1)[&rate=5.244200580804576E-4]:2.818895404636E-1)[&rate=5.244200580804576E-4]:2.049563593853E-1)[&rate=5.244200580804576E-4]:9.094738350868E-6,28[&rate=5.244200580804576E-4]:8.176795855079E-1)[&rate=5.244200580804576E-4]:1.520540151383E-1,2[&rate=5.244200580804576E-4]:7.423363403721E-1)[&rate=5.244200580804576E-4]:1.633993825726E0,(((((3[&rate=5.244200580804576E-4]:3.218968072079E-1,16[&rate=5.244200580804576E-4]:4.369653003585E-1)[&rate=5.244200580804576E-4]:2.40075844692E-1,(13[&rate=5.244200580804576E-4]:4.632944351473E-1,9[&rate=5.244200580804576E-4]:4.249382707639E-1)[&rate=5.244200580804576E-4]:2.055275318208E-1)[&rate=5.244200580804576E-4]:2.633870881701E-1,5[&rate=5.244200580804576E-4]:8.774145345904E-1)[&rate=5.244200580804576E-4]:3.751748157708E-1,((((((63[&rate=5.244200580804576E-4]:4.608870363839E-1,58[&rate=5.244200580804576E-4]:4.581473103565E-1)[&rate=5.244200580804576E-4]:1.222084844094E-1,52[&rate=5.244200580804576E-4]:5.447393564096E-1)[&rate=5.244200580804576E-4]:2.999208144497E-2,(47[&rate=5.244200580804576E-4]:5.685065660274E-1,(42[&rate=5.244200580804576E-4]:3.308976567677E-1,54[&rate=5.244200580804576E-4]:5.226784786855E-1)[&rate=5.244200580804576E-4]:2.211705530954E-1)[&rate=5.244200580804576E-4]:8.293720059427E-2)[&rate=5.244200580804576E-4]:4.029484622373E-1,((51[&rate=5.244200580804576E-4]:5.277866223478E-1,(17[&rate=5.244200580804576E-4]:4.293721237611E-1,11[&rate=5.244200580804576E-4]:3.910159593774E-1)[&rate=5.244200580804576E-4]:2.189624437922E-1)[&rate=5.244200580804576E-4]:2.055907146689E-1,((45[&rate=5.244200580804576E-4]:6.583283369392E-1,((50[&rate=5.244200580804576E-4]:2.134290949476E-1,40[&rate=5.244200580804576E-4]:2.737030675504E-1)[&rate=5.244200580804576E-4]:1.967276215218E-1,44[&rate=5.244200580804576E-4]:4.676909630448E-1)[&rate=5.244200580804576E-4]:1.687195656753E-1)[&rate=5.244200580804576E-4]:2.263472162949E-3,43[&rate=5.244200580804576E-4]:6.414137269104E-1)[&rate=5.244200580804576E-4]:1.52237582709E-1)[&rate=5.244200580804576E-4]:2.443025630751E-1)[&rate=5.244200580804576E-4]:6.245527793035E-2,(((48[&rate=5.244200580804576E-4]:6.372403088328E-1,(49[&rate=5.244200580804576E-4]:6.109310466303E-1,(12[&rate=5.244200580804576E-4]:3.360243006665E-1,15[&rate=5.244200580804576E-4]:3.743804650502E-1)[&rate=5.244200580804576E-4]:2.749067459638E-1)[&rate=5.244200580804576E-4]:2.630926220246E-2)[&rate=5.244200580804576E-4]:1.013183519529E-1,((4[&rate=5.244200580804576E-4]:1.269496091127E-1,27[&rate=5.244200580804576E-4]:2.995523488387E-1)[&rate=5.244200580804576E-4]:4.473539959329E-1,8[&rate=5.244200580804576E-4]:6.236186735387E-1)[&rate=5.244200580804576E-4]:1.067208091649E-1)[&rate=5.244200580804576E-4]:2.013144400984E-2,(41[&rate=5.244200580804576E-4]:6.965607285919E-1,(53[&rate=5.244200580804576E-4]:2.547114549681E-1,46[&rate=5.244200580804576E-4]:2.464922768858E-1)[&rate=5.244200580804576E-4]:4.719862599252E-1)[&rate=5.244200580804576E-4]:3.473211592987E-2)[&rate=5.244200580804576E-4]:3.636368540485E-1)[&rate=5.244200580804576E-4]:5.879529240169E-2,((((22[&rate=5.244200580804576E-4]:7.818594263278E-1,(26[&rate=5.244200580804576E-4]:5.257221950671E-1,19[&rate=5.244200580804576E-4]:5.010646608207E-1)[&rate=5.244200580804576E-4]:2.616166833154E-1)[&rate=5.244200580804576E-4]:3.933889214975E-2,1[&rate=5.244200580804576E-4]:4.037640066932E-2)[&rate=5.244200580804576E-4]:3.486329799401E-1,(39[&rate=5.244200580804576E-4]:4.163541398219E-3,((21[&rate=5.244200580804576E-4]:6.398558429801E-1,(23[&rate=5.244200580804576E-4]:5.590608347086E-1,18[&rate=5.244200580804576E-4]:5.398827525169E-1)[&rate=5.244200580804576E-4]:9.175391238109E-2)[&rate=5.244200580804576E-4]:8.299194712615E-2,(55[&rate=5.244200580804576E-4]:5.808621455158E-1,10[&rate=5.244200580804576E-4]:6.000402277075E-1)[&rate=5.244200580804576E-4]:3.787605554952E-2)[&rate=5.244200580804576E-4]:4.320006827987E-1)[&rate=5.244200580804576E-4]:4.023921403101E-3)[&rate=5.244200580804576E-4]:1.281129115028E-2,(((59[&rate=5.244200580804576E-4]:4.348328860963E-1,60[&rate=5.244200580804576E-4]:4.403123381513E-1)[&rate=5.244200580804576E-4]:2.272454024882E-2,56[&rate=5.244200580804576E-4]:4.602971523725E-1)[&rate=5.244200580804576E-4]:1.764900296058E-1,57[&rate=5.244200580804576E-4]:6.395269080059E-1)[&rate=5.244200580804576E-4]:6.280471884115E-1)[&rate=5.244200580804576E-4]:8.615089455458E-2)[&rate=5.244200580804576E-4]:9.612463336194E-2)[&rate=5.244200580804576E-4]:6.122335115896E-1,38[&rate=5.244200580804576E-4]:8.100283414028E-1)[&rate=5.244200580804576E-4]:5.827401808593E-1)[&rate=5.244200580804576E-4]:8.462792551924E-2,(61[&rate=5.244200580804576E-4]:5.97793172978E-1,30[&rate=5.244200580804576E-4]:4.775745937431E-1)[&rate=5.244200580804576E-4]:2.665769504446E-2)[&rate=5.244200580804576E-4]:1.285719553098E-1,(29[&rate=5.244200580804576E-4]:4.775815685068E-1,62[&rate=5.244200580804576E-4]:5.349586176871E-1)[&rate=5.244200580804576E-4]:1.552226755907E-1)[&rate=5.244200580804576E-4]:3.549439908308E-3)[&rate=5.244200580804576E-4]:7.138372253886E-3);
tree STATE_19074000 [&joint=-18015.3963935866,lnP=-18015.3963935866] = [&R] ((((((((5[&rate=6.008091459665253E-4]:5.841033067471E-1,(3[&rate=6.008091459665253E-4]:3.238408109836E-1,16[&rate=6.008091459665253E-4]:4.389093041342E-1)[&rate=6.008091459665253E-4]:2.082077012431E-1)[&rate=6.008091459665253E-4]:5.941650910834E-2,(13[&rate=6.008091459665253E-4]:4.952594354121E-1,9[&rate=6.008091459665253E-4]:4.569032710286E-1)[&rate=6.008091459665253E-4]:2.030549009912E-1)[&rate=6.008091459665253E-4]:1.06265554577E0,((39[&rate=6.008091459665253E-4]:1.080255869063E-1,((((55[&rate=6.008091459665253E-4]:4.152834082813E-1,10[&rate=6.008091459665253E-4]:4.34461490473E-1)[&rate=6.008091459665253E-4]:1.928020838192E-1,21[&rate=6.008091459665253E-4]:7.121950811415E-1)[&rate=6.008091459665253E-4]:5.796024835357E-2,(23[&rate=6.008091459665253E-4]:4.960560218528E-1,18[&rate=6.008091459665253E-4]:4.768779396611E-1)[&rate=6.008091459665253E-4]:2.850582117519E-1)[&rate=6.008091459665253E-4]:2.00446919804E-1,((22[&rate=6.008091459665253E-4]:6.937171862253E-1,(26[&rate=6.008091459665253E-4]:6.382728036767E-1,19[&rate=6.008091459665253E-4]:6.136152694303E-1)[&rate=6.008091459665253E-4]:6.092383460326E-2)[&rate=6.008091459665253E-4]:1.525591735888E-1,1[&rate=6.008091459665253E-4]:6.545444200589E-2)[&rate=6.008091459665253E-4]:1.352847935946E-1)[&rate=6.008091459665253E-4]:2.881082691139E-1)[&rate=6.008091459665253E-4]:8.185807246052E-2,((((59[&rate=6.008091459665253E-4]:3.839100892758E-1,60[&rate=6.008091459665253E-4]:3.893895413308E-1)[&rate=6.008091459665253E-4]:1.445813147803E-1,56[&rate=6.008091459665253E-4]:5.312311300835E-1)[&rate=6.008091459665253E-4]:2.67683911E-1,57[&rate=6.008091459665253E-4]:8.016547671111E-1)[&rate=6.008091459665253E-4]:5.167096353991E-1,((((((42[&rate=6.008091459665253E-4]:3.003654362413E-1,54[&rate=6.008091459665253E-4]:4.921462581591E-1)[&rate=6.008091459665253E-4]:2.807821101797E-1,47[&rate=6.008091459665253E-4]:5.975859025854E-1)[&rate=6.008091459665253E-4]:1.548623519282E-1,52[&rate=6.008091459665253E-4]:6.757359257465E-1)[&rate=6.008091459665253E-4]:2.539909591897E-1,(63[&rate=6.008091459665253E-4]:3.656433501016E-1,58[&rate=6.008091459665253E-4]:3.629036240743E-1)[&rate=6.008091459665253E-4]:6.024396992182E-1)[&rate=6.008091459665253E-4]:3.443758946917E-2,((51[&rate=6.008091459665253E-4]:5.255011573187E-1,(17[&rate=6.008091459665253E-4]:4.291534325242E-1,11[&rate=6.008091459665253E-4]:3.907972681405E-1)[&rate=6.008091459665253E-4]:2.168956700001E-1)[&rate=6.008091459665253E-4]:4.034866065709E-2,(((50[&rate=6.008091459665253E-4]:3.270390905161E-2,40[&rate=6.008091459665253E-4]:9.297788165438E-2)[&rate=6.008091459665253E-4]:3.317456417537E-1,(43[&rate=6.008091459665253E-4]:4.189401553216E-1,44[&rate=6.008091459665253E-4]:4.162004292942E-1)[&rate=6.008091459665253E-4]:5.783368086437E-3)[&rate=6.008091459665253E-4]:1.731864721898E-1,45[&rate=6.008091459665253E-4]:6.170880777896E-1)[&rate=6.008091459665253E-4]:2.821379498068E-2)[&rate=6.008091459665253E-4]:3.983146564295E-1)[&rate=6.008091459665253E-4]:1.82112033143E-2,((((48[&rate=6.008091459665253E-4]:6.009197100669E-1,(4[&rate=6.008091459665253E-4]:1.67461116025E-1,27[&rate=6.008091459665253E-4]:3.400638557511E-1)[&rate=6.008091459665253E-4]:3.759243474667E-1)[&rate=6.008091459665253E-4]:6.072403527865E-3,(8[&rate=6.008091459665253E-4]:4.837110866307E-1,49[&rate=6.008091459665253E-4]:4.919302647128E-1)[&rate=6.008091459665253E-4]:1.15061848882E-1)[&rate=6.008091459665253E-4]:1.759771190147E-2,(12[&rate=6.008091459665253E-4]:3.645113798543E-1,15[&rate=6.008091459665253E-4]:4.02867544238E-1)[&rate=6.008091459665253E-4]:2.60078445642E-1)[&rate=6.008091459665253E-4]:1.36328860226E-1,((41[&rate=6.008091459665253E-4]:3.277470772106E-1,46[&rate=6.008091459665253E-4]:3.496648854297E-1)[&rate=6.008091459665253E-4]:5.053589493862E-2,53[&rate=6.008091459665253E-4]:4.084199584506E-1)[&rate=6.008091459665253E-4]:3.552384532993E-1)[&rate=6.008091459665253E-4]:3.036487728192E-1)[&rate=6.008091459665253E-4]:8.11942042425E-2)[&rate=6.008091459665253E-4]:1.180945993224E-1)[&rate=6.008091459665253E-4]:4.669766337659E-1)[&rate=6.008091459665253E-4]:4.684039297173E-1,38[&rate=6.008091459665253E-4]:1.119784770795E0)[&rate=6.008091459665253E-4]:4.615078358488E-1,(34[&rate=6.008091459665253E-4]:3.618787811088E-1,(14[&rate=6.008091459665253E-4]:2.240642074431E0,((((24[&rate=6.008091459665253E-4]:6.8916578813E-1,(7[&rate=6.008091459665253E-4]:1.226509641814E-1,6[&rate=6.008091459665253E-4]:1.226509641814E-1)[&rate=6.008091459665253E-4]:4.5966550888E-1)[&rate=6.008091459665253E-4]:8.457792507383E-3,(20[&rate=6.008091459665253E-4]:2.675035385234E-1,25[&rate=6.008091459665253E-4]:2.839418946878E-1)[&rate=6.008091459665253E-4]:4.191611380043E-1)[&rate=6.008091459665253E-4]:3.82347270879E-2,28[&rate=6.008091459665253E-4]:7.796939241637E-1)[&rate=6.008091459665253E-4]:2.683457921384E-1,2[&rate=6.008091459665253E-4]:8.20642456028E-1)[&rate=6.008091459665253E-4]:1.291232495115E0)[&rate=6.008091459665253E-4]:2.777678841617E-1)[&rate=6.008091459665253E-4]:1.752114151752E-1)[&rate=6.008091459665253E-4]:7.027066532057E-2,(62[&rate=6.008091459665253E-4]:4.86175638043E-1,29[&rate=6.008091459665253E-4]:4.287985888627E-1)[&rate=6.008091459665253E-4]:2.496005241081E-1)[&rate=6.008091459665253E-4]:3.837710307984E-3,((36[&rate=6.008091459665253E-4]:6.069948146041E-1,33[&rate=6.008091459665253E-4]:5.714756889212E-1)[&rate=6.008091459665253E-4]:1.416994054937E-1,(((37[&rate=6.008091459665253E-4]:3.088850854133E-1,31[&rate=6.008091459665253E-4]:3.088850854133E-1)[&rate=6.008091459665253E-4]:1.261289387514E-1,32[&rate=6.008091459665253E-4]:5.197134777168E-1)[&rate=6.008091459665253E-4]:6.615887614307E-2,35[&rate=6.008091459665253E-4]:5.749433921111E-1)[&rate=6.008091459665253E-4]:1.518929044894E-1)[&rate=6.008091459665253E-4]:8.38158272245E-2)[&rate=6.008091459665253E-4]:2.817619248049E-3,(30[&rate=6.008091459665253E-4]:4.346138217905E-1,61[&rate=6.008091459665253E-4]:5.548324010254E-1)[&rate=6.008091459665253E-4]:2.504406207363E-1);
tree STATE_19076000 [&joint=-18013.816418132075,lnP=-18013.816418132075] = [&R] (((61[&rate=6.015924912768741E-4]:7.12378679175E-1,30[&rate=6.015924912768741E-4]:5.921600999401E-1)[&rate=6.015924912768741E-4]:1.479177581553E-2,((14[&rate=6.015924912768741E-4]:2.448953452119E0,((((28[&rate=6.015924912768741E-4]:6.075975436214E-1,(7[&rate=6.015924912768741E-4]:8.0373529561E-2,6[&rate=6.015924912768741E-4]:8.0373529561E-2)[&rate=6.015924912768741E-4]:3.765390825535E-1)[&rate=6.015924912768741E-4]:2.357916860077E-1,((20[&rate=6.015924912768741E-4]:1.98638891125E-1,25[&rate=6.015924912768741E-4]:2.150772472894E-1)[&rate=6.015924912768741E-4]:5.762804326379E-1,24[&rate=6.015924912768741E-4]:7.858782278726E-1)[&rate=6.015924912768741E-4]:1.367538531816E-2)[&rate=6.015924912768741E-4]:2.791364591066E-1,2[&rate=6.015924912768741E-4]:8.951284284617E-1)[&rate=6.015924912768741E-4]:1.260433152956E0,34[&rate=6.015924912768741E-4]:1.277975272222E-1)[&rate=6.015924912768741E-4]:1.646247474132E-1)[&rate=6.015924912768741E-4]:1.729284789637E-1,(((((((3[&rate=6.015924912768741E-4]:3.609360847518E-1,16[&rate=6.015924912768741E-4]:4.760045779024E-1)[&rate=6.015924912768741E-4]:7.206308235899E-2,5[&rate=6.015924912768741E-4]:4.850539616313E-1)[&rate=6.015924912768741E-4]:1.022104195641E-1,(13[&rate=6.015924912768741E-4]:5.021815449053E-1,9[&rate=6.015924912768741E-4]:4.638253805219E-1)[&rate=6.015924912768741E-4]:1.39877356838E-1)[&rate=6.015924912768741E-4]:6.828735301113E-1,(((((55[&rate=6.015924912768741E-4]:3.854385452851E-1,10[&rate=6.015924912768741E-4]:4.046166274768E-1)[&rate=6.015924912768741E-4]:2.411135880169E-1,(21[&rate=6.015924912768741E-4]:5.516579360009E-1,(23[&rate=6.015924912768741E-4]:3.083574490102E-1,18[&rate=6.015924912768741E-4]:2.891793668185E-1)[&rate=6.015924912768741E-4]:2.542593911004E-1)[&rate=6.015924912768741E-4]:1.79003786342E-1)[&rate=6.015924912768741E-4]:4.590754751043E-1,(39[&rate=6.015924912768741E-4]:2.15132014155E-2,(22[&rate=6.015924912768741E-4]:9.857716122461E-1,((26[&rate=6.015924912768741E-4]:5.780662155992E-1,19[&rate=6.015924912768741E-4]:5.534086813527E-1)[&rate=6.015924912768741E-4]:3.635702489395E-1,1[&rate=6.015924912768741E-4]:1.553350946757E-1)[&rate=6.015924912768741E-4]:4.961459976213E-2)[&rate=6.015924912768741E-4]:1.973854247858E-1)[&rate=6.015924912768741E-4]:1.753906452504E-2)[&rate=6.015924912768741E-4]:5.01205076575E-2,(((((51[&rate=6.015924912768741E-4]:6.39406840587E-1,(45[&rate=6.015924912768741E-4]:5.245010817703E-1,((44[&rate=6.015924912768741E-4]:4.149473003597E-1,(50[&rate=6.015924912768741E-4]:7.990362791089E-2,40[&rate=6.015924912768741E-4]:1.401776005137E-1)[&rate=6.015924912768741E-4]:2.775094258734E-1)[&rate=6.015924912768741E-4]:1.150286594272E-2,43[&rate=6.015924912768741E-4]:4.291898923298E-1)[&rate=6.015924912768741E-4]:7.613310724881E-2)[&rate=6.015924912768741E-4]:1.943578136113E-1)[&rate=6.015924912768741E-4]:8.440805204318E-2,(17[&rate=6.015924912768741E-4]:6.55810985436E-1,11[&rate=6.015924912768741E-4]:6.174548210523E-1)[&rate=6.015924912768741E-4]:1.885518523997E-1)[&rate=6.015924912768741E-4]:7.140860622483E-2,((54[&rate=6.015924912768741E-4]:5.438812264538E-1,(42[&rate=6.015924912768741E-4]:1.190780648831E-1,47[&rate=6.015924912768741E-4]:1.355164210474E-1)[&rate=6.015924912768741E-4]:2.33022339653E-1)[&rate=6.015924912768741E-4]:4.919650096271E-1,(63[&rate=6.015924912768741E-4]:3.217592762302E-1,58[&rate=6.015924912768741E-4]:3.190195502028E-1)[&rate=6.015924912768741E-4]:5.003883297139E-1)[&rate=6.015924912768741E-4]:1.143205729466E-2)[&rate=6.015924912768741E-4]:6.917438255687E-2,52[&rate=6.015924912768741E-4]:8.643978814119E-1)[&rate=6.015924912768741E-4]:1.691444674324E-1,((41[&rate=6.015924912768741E-4]:5.18546185183E-1,46[&rate=6.015924912768741E-4]:5.404639934021E-1)[&rate=6.015924912768741E-4]:1.830433530064E-1,((48[&rate=6.015924912768741E-4]:6.106853411401E-1,53[&rate=6.015924912768741E-4]:6.134250671676E-1)[&rate=6.015924912768741E-4]:3.475463080389E-2,(49[&rate=6.015924912768741E-4]:6.174790237061E-1,(((12[&rate=6.015924912768741E-4]:3.03724428996E-1,15[&rate=6.015924912768741E-4]:3.420805933797E-1)[&rate=6.015924912768741E-4]:2.007831128876E-1,(4[&rate=6.015924912768741E-4]:2.642214736394E-1,27[&rate=6.015924912768741E-4]:4.368242133654E-1)[&rate=6.015924912768741E-4]:1.827518216691E-1)[&rate=6.015924912768741E-4]:9.811096516738E-2,8[&rate=6.015924912768741E-4]:5.943993289689E-1)[&rate=6.015924912768741E-4]:1.486051665507E-2)[&rate=6.015924912768741E-4]:2.796094823788E-2)[&rate=6.015924912768741E-4]:8.354682651929E-2)[&rate=6.015924912768741E-4]:3.867473312029E-1)[&rate=6.015924912768741E-4]:4.741124667145E-2)[&rate=6.015924912768741E-4]:9.627148150765E-3,((59[&rate=6.015924912768741E-4]:6.18135247906E-1,(56[&rate=6.015924912768741E-4]:1.557366803414E-1,60[&rate=6.015924912768741E-4]:1.58476406369E-1)[&rate=6.015924912768741E-4]:4.65138293592E-1)[&rate=6.015924912768741E-4]:1.855041340515E-1,57[&rate=6.015924912768741E-4]:8.091188340125E-1)[&rate=6.015924912768741E-4]:5.362564302021E-1)[&rate=6.015924912768741E-4]:1.220229210648E-1)[&rate=6.015924912768741E-4]:3.73046200519E-1,38[&rate=6.015924912768741E-4]:5.883895912777E-1)[&rate=6.015924912768741E-4]:8.914320980855E-1,62[&rate=6.015924912768741E-4]:5.640345795498E-1)[&rate=6.015924912768741E-4]:3.636869863808E-4,29[&rate=6.015924912768741E-4]:5.070212173559E-1)[&rate=6.015924912768741E-4]:2.936778760943E-2)[&rate=6.015924912768741E-4]:7.056287079038E-2)[&rate=6.015924912768741E-4]:9.885489276464E-2,((36[&rate=6.015924912768741E-4]:5.062046714159E-1,35[&rate=6.015924912768741E-4]:4.843467479187E-1)[&rate=6.015924912768741E-4]:2.66814948114E-1,(33[&rate=6.015924912768741E-4]:6.640856238219E-1,((37[&rate=6.015924912768741E-4]:2.708218209008E-1,31[&rate=6.015924912768741E-4]:2.708218209008E-1)[&rate=6.015924912768741E-4]:1.816706102022E-1,32[&rate=6.015924912768741E-4]:5.37191884655E-1)[&rate=6.015924912768741E-4]:1.514839031013E-1)[&rate=6.015924912768741E-4]:7.341487002516E-2)[&rate=6.015924912768741E-4]:8.306037303392E-2);
tree STATE_19078000 [&joint=-18013.220573001403,lnP=-18013.220573001403] = [&R] ((((37[&rate=5.964486304725462E-4]:2.639953975933E-1,31[&rate=5.964486304725462E-4]:2.639953975933E-1)[&rate=5.964486304725462E-4]:1.518667886907E-1,32[&rate=5.964486304725462E-4]:5.00561639836E-1)[&rate=5.964486304725462E-4]:2.993706885596E-1,(35[&rate=5.964486304725462E-4]:7.019393658033E-1,(33[&rate=5.964486304725462E-4]:5.432692847318E-1,36[&rate=5.964486304725462E-4]:5.787884104146E-1)[&rate=5.964486304725462E-4]:1.450088788859E-1)[&rate=5.964486304725462E-4]:8.706400084364E-2)[&rate=5.964486304725462E-4]:2.585149001286E-2,((29[&rate=5.964486304725462E-4]:5.694660587252E-1,(14[&rate=5.964486304725462E-4]:2.630278794847E0,(62[&rate=5.964486304725462E-4]:5.716176344409E-1,(((((28[&rate=5.964486304725462E-4]:7.435321239769E-1,(20[&rate=5.964486304725462E-4]:9.782815230155E-2,25[&rate=5.964486304725462E-4]:1.142665084659E-1)[&rate=5.964486304725462E-4]:5.909094511273E-1)[&rate=5.964486304725462E-4]:3.615899925282E-2,24[&rate=5.964486304725462E-4]:7.358555067914E-1)[&rate=5.964486304725462E-4]:3.767388902179E-2,(7[&rate=5.964486304725462E-4]:2.302277117043E-1,6[&rate=5.964486304725462E-4]:2.302277117043E-1)[&rate=5.964486304725462E-4]:4.364523690403E-1)[&rate=5.964486304725462E-4]:1.691112471353E-1,2[&rate=5.964486304725462E-4]:7.590789991128E-1)[&rate=5.964486304725462E-4]:1.411712456257E0,(((3[&rate=5.964486304725462E-4]:1.119937457151E0,((5[&rate=5.964486304725462E-4]:7.294191154494E-1,(13[&rate=5.964486304725462E-4]:4.565590386746E-1,9[&rate=5.964486304725462E-4]:4.182028742912E-1)[&rate=5.964486304725462E-4]:3.276545973226E-1)[&rate=5.964486304725462E-4]:1.291540486162E-1,16[&rate=5.964486304725462E-4]:9.215868626958E-1)[&rate=5.964486304725462E-4]:3.134190876054E-1)[&rate=5.964486304725462E-4]:2.098811751431E-2,(((((22[&rate=5.964486304725462E-4]:6.639351979833E-1,(26[&rate=5.964486304725462E-4]:6.344456001474E-1,19[&rate=5.964486304725462E-4]:6.09788065901E-1)[&rate=5.964486304725462E-4]:3.496904989055E-2)[&rate=5.964486304725462E-4]:1.940768778681E-1,1[&rate=5.964486304725462E-4]:7.719015804316E-2)[&rate=5.964486304725462E-4]:3.286111573889E-1,(39[&rate=5.964486304725462E-4]:1.512381976767E-2,((55[&rate=5.964486304725462E-4]:4.360868157612E-1,10[&rate=5.964486304725462E-4]:4.552648979529E-1)[&rate=5.964486304725462E-4]:3.258746315158E-1,(21[&rate=5.964486304725462E-4]:6.973366677142E-1,(23[&rate=5.964486304725462E-4]:5.214912010777E-1,18[&rate=5.964486304725462E-4]:5.02313118886E-1)[&rate=5.964486304725462E-4]:1.868043707462E-1)[&rate=5.964486304725462E-4]:1.687343686037E-1)[&rate=5.964486304725462E-4]:2.997377149564E-1)[&rate=5.964486304725462E-4]:9.855577856262E-3)[&rate=5.964486304725462E-4]:3.146781859818E-2,(((((42[&rate=5.964486304725462E-4]:2.091228091149E-1,(54[&rate=5.964486304725462E-4]:2.940896143071E-1,47[&rate=5.964486304725462E-4]:1.187471485538E-1)[&rate=5.964486304725462E-4]:1.068140167255E-1)[&rate=5.964486304725462E-4]:2.387078961748E-1,52[&rate=5.964486304725462E-4]:3.87556732687E-1)[&rate=5.964486304725462E-4]:1.824529000132E-1,(63[&rate=5.964486304725462E-4]:1.630672093461E-1,58[&rate=5.964486304725462E-4]:1.603274833188E-1)[&rate=5.964486304725462E-4]:4.452985877378E-1)[&rate=5.964486304725462E-4]:2.890677614136E-1,((45[&rate=5.964486304725462E-4]:5.34574000005E-1,((43[&rate=5.964486304725462E-4]:4.41915222989E-1,44[&rate=5.964486304725462E-4]:4.391754969617E-1)[&rate=5.964486304725462E-4]:7.32042436216E-3,(50[&rate=5.964486304725462E-4]:7.787700440769E-2,40[&rate=5.964486304725462E-4]:1.381509770105E-1)[&rate=5.964486304725462E-4]:3.110846703407E-1)[&rate=5.964486304725462E-4]:6.61602704621E-2)[&rate=5.964486304725462E-4]:2.181949593864E-1,((17[&rate=5.964486304725462E-4]:4.845759257821E-1,11[&rate=5.964486304725462E-4]:4.462197613984E-1)[&rate=5.964486304725462E-4]:4.396466615081E-2,51[&rate=5.964486304725462E-4]:4.079926467274E-1)[&rate=5.964486304725462E-4]:2.653242578695E-1)[&rate=5.964486304725462E-4]:1.857604895169E-1)[&rate=5.964486304725462E-4]:1.672613037488E-1,(49[&rate=5.964486304725462E-4]:7.816806565029E-1,((12[&rate=5.964486304725462E-4]:2.12766981088E-1,15[&rate=5.964486304725462E-4]:2.511231454717E-1)[&rate=5.964486304725462E-4]:4.357226076291E-1,((41[&rate=5.964486304725462E-4]:4.055146790936E-1,46[&rate=5.964486304725462E-4]:4.274324873127E-1)[&rate=5.964486304725462E-4]:1.326770424329E-1,((48[&rate=5.964486304725462E-4]:4.338382976484E-1,53[&rate=5.964486304725462E-4]:4.365780236759E-1)[&rate=5.964486304725462E-4]:6.442060117449E-2,(8[&rate=5.964486304725462E-4]:4.301013948806E-1,(4[&rate=5.964486304725462E-4]:1.267893043573E-1,27[&rate=5.964486304725462E-4]:2.993920440833E-1)[&rate=5.964486304725462E-4]:2.539970220302E-1)[&rate=5.964486304725462E-4]:5.993832586014E-2)[&rate=5.964486304725462E-4]:6.733008297752E-2)[&rate=5.964486304725462E-4]:8.29006069167E-2)[&rate=5.964486304725462E-4]:1.331910677858E-1)[&rate=5.964486304725462E-4]:3.268498221815E-1)[&rate=5.964486304725462E-4]:2.188934027722E-2)[&rate=5.964486304725462E-4]:3.046839839137E-2,((59[&rate=5.964486304725462E-4]:6.09553047076E-1,(56[&rate=5.964486304725462E-4]:3.012594057135E-1,60[&rate=5.964486304725462E-4]:3.039991317411E-1)[&rate=5.964486304725462E-4]:3.110333673899E-1)[&rate=5.964486304725462E-4]:8.921128992369E-2,57[&rate=5.964486304725462E-4]:7.042437890547E-1)[&rate=5.964486304725462E-4]:6.292471680246E-1)[&rate=5.964486304725462E-4]:5.674968607871E-2)[&rate=5.964486304725462E-4]:8.21887944879E-1,38[&rate=5.964486304725462E-4]:9.600737935163E-1)[&rate=5.964486304725462E-4]:2.271560180176E-1)[&rate=5.964486304725462E-4]:3.001749327204E-1)[&rate=5.964486304725462E-4]:3.054528346873E-2)[&rate=5.964486304725462E-4]:2.46801899959E-2)[&rate=5.964486304725462E-4]:5.213698628403E-2,((61[&rate=5.964486304725462E-4]:6.504586859922E-1,34[&rate=5.964486304725462E-4]:4.592018553911E-1)[&rate=5.964486304725462E-4]:5.702432303149E-2,30[&rate=5.964486304725462E-4]:5.872644297888E-1)[&rate=5.964486304725462E-4]:3.433861522044E-2)[&rate=5.964486304725462E-4]:6.483651110426E-2);
tree STATE_19080000 [&joint=-18011.56287264224,lnP=-18011.56287264224] = [&R] ((((((3[&rate=6.530039260574154E-4]:7.602456500957E-1,(16[&rate=6.530039260574154E-4]:7.341112793774E-1,((13[&rate=6.530039260574154E-4]:4.857440033232E-1,9[&rate=6.530039260574154E-4]:4.473878389398E-1)[&rate=6.530039260574154E-4]:2.320341058534E-1,5[&rate=6.530039260574154E-4]:6.629835886288E-1)[&rate=6.530039260574154E-4]:8.113992118517E-3)[&rate=6.530039260574154E-4]:1.412028638689E-1)[&rate=6.530039260574154E-4]:4.005910095114E-1,((((60[&rate=6.530039260574154E-4]:3.255768316378E-1,(56[&rate=6.530039260574154E-4]:3.083748105583E-1,59[&rate=6.530039260574154E-4]:3.056350845309E-1)[&rate=6.530039260574154E-4]:1.446229505197E-2)[&rate=6.530039260574154E-4]:3.04977401587E-1,57[&rate=6.530039260574154E-4]:6.305542332248E-1)[&rate=6.530039260574154E-4]:6.923082982674E-1,(39[&rate=6.530039260574154E-4]:4.276702162549E-2,((22[&rate=6.530039260574154E-4]:9.442140859371E-1,((26[&rate=6.530039260574154E-4]:7.064263894208E-1,19[&rate=6.530039260574154E-4]:6.817688551743E-1)[&rate=6.530039260574154E-4]:1.846998797587E-1,1[&rate=6.530039260574154E-4]:1.048248993165E-1)[&rate=6.530039260574154E-4]:5.85672688124E-2)[&rate=6.530039260574154E-4]:1.756492061385E-1,((55[&rate=6.530039260574154E-4]:4.491137292942E-1,10[&rate=6.530039260574154E-4]:4.68291811486E-1)[&rate=6.530039260574154E-4]:1.668532226693E-1,(21[&rate=6.530039260574154E-4]:6.826724582404E-1,(23[&rate=6.530039260574154E-4]:5.158154582642E-1,18[&rate=6.530039260574154E-4]:4.966373760725E-1)[&rate=6.530039260574154E-4]:1.778159040858E-1)[&rate=6.530039260574154E-4]:3.740408276414E-2)[&rate=6.530039260574154E-4]:3.888278469615E-1)[&rate=6.530039260574154E-4]:8.454756516625E-2)[&rate=6.530039260574154E-4]:3.352016740089E-2)[&rate=6.530039260574154E-4]:3.687576259982E-2,(((((54[&rate=6.530039260574154E-4]:6.178527501947E-1,(47[&rate=6.530039260574154E-4]:4.389324922366E-1,42[&rate=6.530039260574154E-4]:4.224941360723E-1)[&rate=6.530039260574154E-4]:3.577792204742E-3)[&rate=6.530039260574154E-4]:2.273700951176E-2,52[&rate=6.530039260574154E-4]:3.88534965186E-1)[&rate=6.530039260574154E-4]:3.95183667613E-1,(63[&rate=6.530039260574154E-4]:4.289007837161E-1,58[&rate=6.530039260574154E-4]:4.261610576887E-1)[&rate=6.530039260574154E-4]:3.931740134666E-1)[&rate=6.530039260574154E-4]:1.445561300342E-1,(((43[&rate=6.530039260574154E-4]:4.2382660156E-1,((50[&rate=6.530039260574154E-4]:7.289382154606E-2,40[&rate=6.530039260574154E-4]:1.331677941488E-1)[&rate=6.530039260574154E-4]:2.758125993793E-1,44[&rate=6.530039260574154E-4]:4.062406675007E-1)[&rate=6.530039260574154E-4]:1.484620803187E-2)[&rate=6.530039260574154E-4]:3.328528098335E-1,45[&rate=6.530039260574154E-4]:7.758574935852E-1)[&rate=6.530039260574154E-4]:7.653642950469E-2,((17[&rate=6.530039260574154E-4]:4.969180992184E-1,11[&rate=6.530039260574154E-4]:4.585619348347E-1)[&rate=6.530039260574154E-4]:2.334562345113E-1,51[&rate=6.530039260574154E-4]:6.098263885241E-1)[&rate=6.530039260574154E-4]:1.631154797713E-1)[&rate=6.530039260574154E-4]:1.553328945378E-1)[&rate=6.530039260574154E-4]:1.00741156222E-1,(((12[&rate=6.530039260574154E-4]:4.118905406084E-1,15[&rate=6.530039260574154E-4]:4.502467049921E-1)[&rate=6.530039260574154E-4]:1.666385138221E-1,(48[&rate=6.530039260574154E-4]:5.345995155935E-1,((8[&rate=6.530039260574154E-4]:4.485508306569E-1,(4[&rate=6.530039260574154E-4]:6.030396878424E-2,27[&rate=6.530039260574154E-4]:2.329067085103E-1)[&rate=6.530039260574154E-4]:3.389317933796E-1)[&rate=6.530039260574154E-4]:6.827698917445E-2,(49[&rate=6.530039260574154E-4]:4.637313518656E-1,53[&rate=6.530039260574154E-4]:4.664710778932E-1)[&rate=6.530039260574154E-4]:6.131564604784E-2)[&rate=6.530039260574154E-4]:9.552517680069E-3)[&rate=6.530039260574154E-4]:4.3929538837E-2)[&rate=6.530039260574154E-4]:2.129434836515E-1,(41[&rate=6.530039260574154E-4]:4.784012418E-1,46[&rate=6.530039260574154E-4]:5.003190500191E-1)[&rate=6.530039260574154E-4]:2.856740360082E-1)[&rate=6.530039260574154E-4]:3.197351617951E-1)[&rate=6.530039260574154E-4]:7.592785448869E-2)[&rate=6.530039260574154E-4]:5.041343400828E-2)[&rate=6.530039260574154E-4]:7.312893441335E-1,38[&rate=6.530039260574154E-4]:8.893862777131E-1)[&rate=6.530039260574154E-4]:7.226801930285E-1,14[&rate=6.530039260574154E-4]:2.724395237865E0)[&rate=6.530039260574154E-4]:9.251945769423E-2,(62[&rate=6.530039260574154E-4]:5.926979682446E-1,(((((28[&rate=6.530039260574154E-4]:9.423818014669E-1,(24[&rate=6.530039260574154E-4]:7.915942384273E-1,(7[&rate=6.530039260574154E-4]:1.037166050314E-1,6[&rate=6.530039260574154E-4]:1.037166050314E-1)[&rate=6.530039260574154E-4]:5.810283183274E-1)[&rate=6.530039260574154E-4]:1.069519466012E-1)[&rate=6.530039260574154E-4]:9.636785503886E-2,(20[&rate=6.530039260574154E-4]:5.211830960909E-1,25[&rate=6.530039260574154E-4]:5.376214522552E-1)[&rate=6.530039260574154E-4]:4.627720398668E-1)[&rate=6.530039260574154E-4]:2.467662607094E-1,2[&rate=6.530039260574154E-4]:1.058118656941E0)[&rate=6.530039260574154E-4]:1.325515011167E0,(30[&rate=6.530039260574154E-4]:4.190905326997E-1,34[&rate=6.530039260574154E-4]:3.480522813335E-1)[&rate=6.530039260574154E-4]:7.817332579386E-3)[&rate=6.530039260574154E-4]:5.381580527915E-2,29[&rate=6.530039260574154E-4]:4.807236705582E-1)[&rate=6.530039260574154E-4]:5.459724850602E-2)[&rate=6.530039260574154E-4]:1.961008503778E-1)[&rate=6.530039260574154E-4]:1.858443105407E-4,((((33[&rate=6.530039260574154E-4]:5.441660017451E-1,36[&rate=6.530039260574154E-4]:5.79685127428E-1)[&rate=6.530039260574154E-4]:2.292522818612E-1,((37[&rate=6.530039260574154E-4]:1.918188193202E-1,31[&rate=6.530039260574154E-4]:1.918188193202E-1)[&rate=6.530039260574154E-4]:3.327964498439E-1,32[&rate=6.530039260574154E-4]:6.093147227162E-1)[&rate=6.530039260574154E-4]:1.886937248245E-1)[&rate=6.530039260574154E-4]:3.017342208196E-2,35[&rate=6.530039260574154E-4]:8.17252907874E-1)[&rate=6.530039260574154E-4]:3.505498630838E-2,61[&rate=6.530039260574154E-4]:8.44111172871E-1)[&rate=6.530039260574154E-4]:7.71502011655E-3);
tree STATE_19082000 [&joint=-18020.965984863215,lnP=-18020.965984863215] = [&R] ((29[&rate=5.118918172654215E-4]:5.632948133941E-1,(((30[&rate=5.118918172654215E-4]:4.681002856898E-1,((((24[&rate=5.118918172654215E-4]:8.509472590512E-1,(7[&rate=5.118918172654215E-4]:1.056991217443E-1,6[&rate=5.118918172654215E-4]:1.056991217443E-1)[&rate=5.118918172654215E-4]:6.383988222383E-1)[&rate=5.118918172654215E-4]:6.800421814651E-2,(20[&rate=5.118918172654215E-4]:2.671225577261E-1,25[&rate=5.118918172654215E-4]:2.835609138905E-1)[&rate=5.118918172654215E-4]:6.40870015362E-1)[&rate=5.118918172654215E-4]:9.790405603182E-2,28[&rate=5.118918172654215E-4]:1.060691149668E0)[&rate=5.118918172654215E-4]:1.818942064351E-1,2[&rate=5.118918172654215E-4]:1.015188095829E0)[&rate=5.118918172654215E-4]:1.40963799269E0)[&rate=5.118918172654215E-4]:5.474911175677E-2,(62[&rate=5.118918172654215E-4]:5.509666935059E-1,(((((13[&rate=5.118918172654215E-4]:7.310245358914E-1,9[&rate=5.118918172654215E-4]:6.926683715079E-1)[&rate=5.118918172654215E-4]:1.808023099336E-1,5[&rate=5.118918172654215E-4]:8.570323252771E-1)[&rate=5.118918172654215E-4]:1.027179141828E-1,(3[&rate=5.118918172654215E-4]:4.485745770026E-1,16[&rate=5.118918172654215E-4]:5.636430701532E-1)[&rate=5.118918172654215E-4]:4.591208679369E-1)[&rate=5.118918172654215E-4]:4.717529082072E-1,((39[&rate=5.118918172654215E-4]:9.05467602703E-2,((22[&rate=5.118918172654215E-4]:9.071031414576E-1,((26[&rate=5.118918172654215E-4]:8.039351635869E-1,19[&rate=5.118918172654215E-4]:7.792776293404E-1)[&rate=5.118918172654215E-4]:7.086687591381E-2,1[&rate=5.118918172654215E-4]:8.850066963772E-2)[&rate=5.118918172654215E-4]:3.778055401167E-2)[&rate=5.118918172654215E-4]:2.344459033762E-1,((55[&rate=5.118918172654215E-4]:4.602800750186E-1,10[&rate=5.118918172654215E-4]:4.794581572104E-1)[&rate=5.118918172654215E-4]:3.431771992466E-1,(21[&rate=5.118918172654215E-4]:5.877157036539E-1,(23[&rate=5.118918172654215E-4]:3.931518684703E-1,18[&rate=5.118918172654215E-4]:3.739737862786E-1)[&rate=5.118918172654215E-4]:2.055227392932E-1)[&rate=5.118918172654215E-4]:3.198511596523E-1)[&rate=5.118918172654215E-4]:2.23023277418E-1)[&rate=5.118918172654215E-4]:1.106415510528E-1)[&rate=5.118918172654215E-4]:2.713558479652E-2,(((((17[&rate=5.118918172654215E-4]:4.535949143379E-1,11[&rate=5.118918172654215E-4]:4.152387499542E-1)[&rate=5.118918172654215E-4]:3.899096967308E-1,((45[&rate=5.118918172654215E-4]:4.378820232405E-1,43[&rate=5.118918172654215E-4]:4.187039410488E-1)[&rate=5.118918172654215E-4]:1.786994386558E-2,((50[&rate=5.118918172654215E-4]:4.047774161583E-2,40[&rate=5.118918172654215E-4]:1.007517142186E-1)[&rate=5.118918172654215E-4]:2.946644007662E-1,44[&rate=5.118918172654215E-4]:3.926763889575E-1)[&rate=5.118918172654215E-4]:4.115776992955E-2)[&rate=5.118918172654215E-4]:3.466567535515E-1)[&rate=5.118918172654215E-4]:3.830828339305E-2,(51[&rate=5.118918172654215E-4]:7.268360285707E-1,((52[&rate=5.118918172654215E-4]:7.101340992059E-1,(63[&rate=5.118918172654215E-4]:4.63225358113E-1,58[&rate=5.118918172654215E-4]:4.604856320856E-1)[&rate=5.118918172654215E-4]:2.852649054766E-1)[&rate=5.118918172654215E-4]:1.574898042034E-2,(47[&rate=5.118918172654215E-4]:4.937362861782E-1,(54[&rate=5.118918172654215E-4]:4.776137508279E-1,42[&rate=5.118918172654215E-4]:2.858329289102E-1)[&rate=5.118918172654215E-4]:1.914650011036E-1)[&rate=5.118918172654215E-4]:3.088591222152E-1)[&rate=5.118918172654215E-4]:9.529489444777E-4)[&rate=5.118918172654215E-4]:3.442892068543E-2)[&rate=5.118918172654215E-4]:2.816502491057E-1,((41[&rate=5.118918172654215E-4]:8.090807095148E-1,46[&rate=5.118918172654215E-4]:8.309985177339E-1)[&rate=5.118918172654215E-4]:7.312990975097E-3,(53[&rate=5.118918172654215E-4]:7.81065757366E-1,((12[&rate=5.118918172654215E-4]:3.663633025304E-1,15[&rate=5.118918172654215E-4]:4.047194669141E-1)[&rate=5.118918172654215E-4]:3.35625837568E-1,(48[&rate=5.118918172654215E-4]:5.037911202529E-1,((8[&rate=5.118918172654215E-4]:4.457583307748E-1,(4[&rate=5.118918172654215E-4]:7.403024381864E-2,27[&rate=5.118918172654215E-4]:2.466329835447E-1)[&rate=5.118918172654215E-4]:3.22413018463E-1)[&rate=5.118918172654215E-4]:1.915903532331E-2,49[&rate=5.118918172654215E-4]:4.731365441802E-1)[&rate=5.118918172654215E-4]:3.065457607277E-2)[&rate=5.118918172654215E-4]:1.981980198455E-1)[&rate=5.118918172654215E-4]:7.633689123994E-2)[&rate=5.118918172654215E-4]:6.546492942533E-2)[&rate=5.118918172654215E-4]:2.813160184201E-1)[&rate=5.118918172654215E-4]:2.600626496022E-2,((59[&rate=5.118918172654215E-4]:4.108219206898E-1,(60[&rate=5.118918172654215E-4]:7.90602293759E-2,56[&rate=5.118918172654215E-4]:7.632050334832E-2)[&rate=5.118918172654215E-4]:3.372411433688E-1)[&rate=5.118918172654215E-4]:2.01491769015E-1,57[&rate=5.118918172654215E-4]:6.177931417597E-1)[&rate=5.118918172654215E-4]:7.059228421106E-1)[&rate=5.118918172654215E-4]:4.054170366239E-2)[&rate=5.118918172654215E-4]:2.645057341072E-1)[&rate=5.118918172654215E-4]:1.030621816753E0,38[&rate=5.118918172654215E-4]:1.407330443872E0)[&rate=5.118918172654215E-4]:5.942335944706E-2)[&rate=5.118918172654215E-4]:2.925975312102E-2)[&rate=5.118918172654215E-4]:1.874709862997E-3,(34[&rate=5.118918172654215E-4]:4.534297734474E-1,(14[&rate=5.118918172654215E-4]:2.534841243456E0,61[&rate=5.118918172654215E-4]:5.69566896574E-1)[&rate=5.118918172654215E-4]:7.511970747454E-2)[&rate=5.118918172654215E-4]:2.560824959401E-4)[&rate=5.118918172654215E-4]:3.857070608454E-2)[&rate=5.118918172654215E-4]:1.727173550708E-1,((35[&rate=5.118918172654215E-4]:8.091285098016E-1,(33[&rate=5.118918172654215E-4]:5.345232147236E-1,36[&rate=5.118918172654215E-4]:5.700423404065E-1)[&rate=5.118918172654215E-4]:2.609440928923E-1)[&rate=5.118918172654215E-4]:1.26103701075E-2,((37[&rate=5.118918172654215E-4]:4.411227128669E-1,31[&rate=5.118918172654215E-4]:4.411227128669E-1)[&rate=5.118918172654215E-4]:7.142937487129E-2,32[&rate=5.118918172654215E-4]:5.972515412902E-1)[&rate=5.118918172654215E-4]:2.354163003676E-1)[&rate=5.118918172654215E-4]:4.268858910209E-2);
tree STATE_19084000 [&joint=-18014.42478275255,lnP=-18014.42478275255] = [&R] ((32[&rate=5.069207609852125E-4]:6.005733844289E-1,(31[&rate=5.069207609852125E-4]:4.115031662015E-1,37[&rate=5.069207609852125E-4]:4.115031662015E-1)[&rate=5.069207609852125E-4]:1.043707646753E-1)[&rate=5.069207609852125E-4]:2.77631467096E-1,(((((30[&rate=5.069207609852125E-4]:5.594296660592E-1,(((((13[&rate=5.069207609852125E-4]:5.070693229942E-1,9[&rate=5.069207609852125E-4]:4.687131586108E-1)[&rate=5.069207609852125E-4]:3.769320055522E-1,(3[&rate=5.069207609852125E-4]:3.784939034559E-1,16[&rate=5.069207609852125E-4]:4.935623966065E-1)[&rate=5.069207609852125E-4]:3.986581100222E-1)[&rate=5.069207609852125E-4]:1.492235444117E-2,5[&rate=5.069207609852125E-4]:8.441291624397E-1)[&rate=5.069207609852125E-4]:4.469242480289E-1,((((((63[&rate=5.069207609852125E-4]:1.60581091811E-1,58[&rate=5.069207609852125E-4]:1.578413657836E-1)[&rate=5.069207609852125E-4]:2.739585565591E-1,(47[&rate=5.069207609852125E-4]:2.38122230177E-1,(42[&rate=5.069207609852125E-4]:1.319447772044E-1,54[&rate=5.069207609852125E-4]:3.237255991222E-1)[&rate=5.069207609852125E-4]:8.97390968082E-2)[&rate=5.069207609852125E-4]:2.347735825765E-1)[&rate=5.069207609852125E-4]:4.260236390051E-2,52[&rate=5.069207609852125E-4]:4.387858478869E-1)[&rate=5.069207609852125E-4]:3.524714838685E-1,((51[&rate=5.069207609852125E-4]:6.778410835238E-1,(43[&rate=5.069207609852125E-4]:4.03178051581E-1,(45[&rate=5.069207609852125E-4]:4.204249428174E-1,((50[&rate=5.069207609852125E-4]:2.063545204997E-2,40[&rate=5.069207609852125E-4]:8.090942465274E-2)[&rate=5.069207609852125E-4]:1.092438490413E-1,44[&rate=5.069207609852125E-4]:1.874135476667E-1)[&rate=5.069207609852125E-4]:2.110935869316E-1)[&rate=5.069207609852125E-4]:1.931190955365E-3)[&rate=5.069207609852125E-4]:3.349370045455E-1)[&rate=5.069207609852125E-4]:2.026808295355E-2,(17[&rate=5.069207609852125E-4]:5.536811590526E-1,11[&rate=5.069207609852125E-4]:5.153249946689E-1)[&rate=5.069207609852125E-4]:2.649759526302E-1)[&rate=5.069207609852125E-4]:9.314816527805E-2)[&rate=5.069207609852125E-4]:1.196442768693E-1,(49[&rate=5.069207609852125E-4]:7.875796094771E-1,(((12[&rate=5.069207609852125E-4]:1.317032051652E-1,15[&rate=5.069207609852125E-4]:1.700593695488E-1)[&rate=5.069207609852125E-4]:5.777692041668E-1,((41[&rate=5.069207609852125E-4]:4.652961466988E-1,46[&rate=5.069207609852125E-4]:4.872139549179E-1)[&rate=5.069207609852125E-4]:1.439885925715E-1,53[&rate=5.069207609852125E-4]:6.394217255717E-1)[&rate=5.069207609852125E-4]:7.279040978784E-2)[&rate=5.069207609852125E-4]:6.317551150333E-2,((8[&rate=5.069207609852125E-4]:5.020400791054E-1,(4[&rate=5.069207609852125E-4]:1.122895587958E-1,27[&rate=5.069207609852125E-4]:2.848922985218E-1)[&rate=5.069207609852125E-4]:3.404354518165E-1)[&rate=5.069207609852125E-4]:1.448125750779E-1,48[&rate=5.069207609852125E-4]:6.550718322653E-1)[&rate=5.069207609852125E-4]:1.175760885699E-1)[&rate=5.069207609852125E-4]:1.493168864181E-2)[&rate=5.069207609852125E-4]:2.055137799695E-1)[&rate=5.069207609852125E-4]:1.739913683695E-1,(((60[&rate=5.069207609852125E-4]:3.714859589491E-1,(56[&rate=5.069207609852125E-4]:3.592413520308E-1,59[&rate=5.069207609852125E-4]:3.565016260035E-1)[&rate=5.069207609852125E-4]:9.504880890686E-3)[&rate=5.069207609852125E-4]:9.587869032048E-2,57[&rate=5.069207609852125E-4]:4.673646492696E-1)[&rate=5.069207609852125E-4]:8.544666358066E-1,(((22[&rate=5.069207609852125E-4]:9.538483206879E-1,((26[&rate=5.069207609852125E-4]:5.824310522979E-1,19[&rate=5.069207609852125E-4]:5.577735180514E-1)[&rate=5.069207609852125E-4]:2.554964768689E-1,1[&rate=5.069207609852125E-4]:5.162615930383E-2)[&rate=5.069207609852125E-4]:1.214002435759E-1)[&rate=5.069207609852125E-4]:2.166211227966E-1,((55[&rate=5.069207609852125E-4]:7.237808332071E-1,10[&rate=5.069207609852125E-4]:7.429589153988E-1)[&rate=5.069207609852125E-4]:9.332352743233E-2,(21[&rate=5.069207609852125E-4]:7.401192572782E-1,(23[&rate=5.069207609852125E-4]:4.389750376573E-1,18[&rate=5.069207609852125E-4]:4.197969554655E-1)[&rate=5.069207609852125E-4]:3.121031237306E-1)[&rate=5.069207609852125E-4]:1.810946924021E-1)[&rate=5.069207609852125E-4]:2.382965896945E-1)[&rate=5.069207609852125E-4]:2.548127944023E-3,39[&rate=5.069207609852125E-4]:1.137373581221E-2)[&rate=5.069207609852125E-4]:6.388220679813E-2)[&rate=5.069207609852125E-4]:1.785621246619E-2)[&rate=5.069207609852125E-4]:1.48626186899E-1)[&rate=5.069207609852125E-4]:1.172750105017E0,38[&rate=5.069207609852125E-4]:1.409008994937E0)[&rate=5.069207609852125E-4]:1.235848301158E-1)[&rate=5.069207609852125E-4]:2.320894254325E-2,62[&rate=5.069207609852125E-4]:6.400156577828E-1)[&rate=5.069207609852125E-4]:8.697308840753E-4,((28[&rate=5.069207609852125E-4]:9.338916330888E-1,((24[&rate=5.069207609852125E-4]:6.598690343376E-1,(7[&rate=5.069207609852125E-4]:1.742761149007E-1,6[&rate=5.069207609852125E-4]:1.742761149007E-1)[&rate=5.069207609852125E-4]:3.787436043684E-1)[&rate=5.069207609852125E-4]:2.25040120283E-1,(20[&rate=5.069207609852125E-4]:3.139369061224E-1,25[&rate=5.069207609852125E-4]:3.303752622868E-1)[&rate=5.069207609852125E-4]:5.600133443886E-1)[&rate=5.069207609852125E-4]:5.146862029698E-3)[&rate=5.069207609852125E-4]:1.027813130174E-1,2[&rate=5.069207609852125E-4]:8.092756858321E-1)[&rate=5.069207609852125E-4]:1.730958456484E0)[&rate=5.069207609852125E-4]:3.331721692795E-2,(61[&rate=5.069207609852125E-4]:7.280424426246E-1,(34[&rate=5.069207609852125E-4]:4.668694317249E-1,(14[&rate=5.069207609852125E-4]:2.592670051282E0,29[&rate=5.069207609852125E-4]:5.071771251651E-1)[&rate=5.069207609852125E-4]:3.073055792597E-2)[&rate=5.069207609852125E-4]:6.991618029855E-2)[&rate=5.069207609852125E-4]:9.001693024802E-3)[&rate=5.069207609852125E-4]:1.018550710429E-1,(35[&rate=5.069207609852125E-4]:6.509363413546E-1,(33[&rate=5.069207609852125E-4]:4.790686984394E-1,36[&rate=5.069207609852125E-4]:5.145878241222E-1)[&rate=5.069207609852125E-4]:1.582064407296E-1)[&rate=5.069207609852125E-4]:1.961595866491E-1)[&rate=5.069207609852125E-4]:2.017996177255E-2);
tree STATE_19086000 [&joint=-18013.236956985093,lnP=-18013.236956985093] = [&R] (62[&rate=5.459002691125174E-4]:7.236953809188E-1,((29[&rate=5.459002691125174E-4]:6.566738965155E-1,((33[&rate=5.459002691125174E-4]:6.291687264542E-1,36[&rate=5.459002691125174E-4]:6.646878521371E-1)[&rate=5.459002691125174E-4]:8.289630943476E-2,(35[&rate=5.459002691125174E-4]:7.256220187148E-1,(32[&rate=5.459002691125174E-4]:4.890951890012E-1,(31[&rate=5.459002691125174E-4]:1.438278816263E-1,37[&rate=5.459002691125174E-4]:1.438278816263E-1)[&rate=5.459002691125174E-4]:2.605678538229E-1)[&rate=5.459002691125174E-4]:2.474557914623E-1)[&rate=5.459002691125174E-4]:1.042193598058E-4)[&rate=5.459002691125174E-4]:5.93629589872E-2)[&rate=5.459002691125174E-4]:7.139299006613E-3,((((((((3[&rate=5.459002691125174E-4]:2.430356007061E-1,16[&rate=5.459002691125174E-4]:3.581040938567E-1)[&rate=5.459002691125174E-4]:4.994285400646E-1,5[&rate=5.459002691125174E-4]:7.945189352912E-1)[&rate=5.459002691125174E-4]:2.557464424349E-2,(13[&rate=5.459002691125174E-4]:5.833767071385E-1,9[&rate=5.459002691125174E-4]:5.45020542755E-1)[&rate=5.459002691125174E-4]:2.915113929441E-1)[&rate=5.459002691125174E-4]:3.707700050362E-1,((((((47[&rate=5.459002691125174E-4]:5.119853005771E-1,52[&rate=5.459002691125174E-4]:4.352729718099E-1)[&rate=5.459002691125174E-4]:6.516683562697E-2,(54[&rate=5.459002691125174E-4]:4.87702314011E-1,42[&rate=5.459002691125174E-4]:2.959214920933E-1)[&rate=5.459002691125174E-4]:2.647922879464E-1)[&rate=5.459002691125174E-4]:2.184473660933E-1,(63[&rate=5.459002691125174E-4]:2.877409850804E-1,58[&rate=5.459002691125174E-4]:2.850012590531E-1)[&rate=5.459002691125174E-4]:4.695023528334E-1)[&rate=5.459002691125174E-4]:2.034922966976E-1,((((44[&rate=5.459002691125174E-4]:4.956127766948E-1,(50[&rate=5.459002691125174E-4]:3.581084194833E-1,40[&rate=5.459002691125174E-4]:4.18382392086E-1)[&rate=5.459002691125174E-4]:7.997011063611E-2)[&rate=5.459002691125174E-4]:4.312595764602E-2,(45[&rate=5.459002691125174E-4]:4.476152894187E-1,43[&rate=5.459002691125174E-4]:4.28437207227E-1)[&rate=5.459002691125174E-4]:1.130412531412E-1)[&rate=5.459002691125174E-4]:3.089096162596E-1,51[&rate=5.459002691125174E-4]:7.90114104025E-1)[&rate=5.459002691125174E-4]:3.182338606154E-3,(17[&rate=5.459002691125174E-4]:3.31411540363E-1,11[&rate=5.459002691125174E-4]:2.930553759793E-1)[&rate=5.459002691125174E-4]:5.824328474737E-1)[&rate=5.459002691125174E-4]:1.290830275966E-1)[&rate=5.459002691125174E-4]:8.14015118153E-2,((8[&rate=5.459002691125174E-4]:8.123743472037E-1,(((12[&rate=5.459002691125174E-4]:4.470447131226E-1,15[&rate=5.459002691125174E-4]:4.854008775063E-1)[&rate=5.459002691125174E-4]:9.511318262991E-2,(4[&rate=5.459002691125174E-4]:4.065024078505E-1,27[&rate=5.459002691125174E-4]:5.791051475765E-1)[&rate=5.459002691125174E-4]:7.812124132683E-2)[&rate=5.459002691125174E-4]:1.059637216004E-1,48[&rate=5.459002691125174E-4]:6.481216173529E-1)[&rate=5.459002691125174E-4]:1.724719079329E-1)[&rate=5.459002691125174E-4]:4.966694633122E-2,(49[&rate=5.459002691125174E-4]:8.490748339236E-1,(46[&rate=5.459002691125174E-4]:5.95612654358E-1,(53[&rate=5.459002691125174E-4]:5.610399736811E-1,41[&rate=5.459002691125174E-4]:5.309029873797E-1)[&rate=5.459002691125174E-4]:4.279185875925E-2)[&rate=5.459002691125174E-4]:2.479827275108E-1)[&rate=5.459002691125174E-4]:2.118563769344E-2)[&rate=5.459002691125174E-4]:2.157122912479E-1)[&rate=5.459002691125174E-4]:4.501932669411E-2,(((((55[&rate=5.459002691125174E-4]:4.953466816356E-1,10[&rate=5.459002691125174E-4]:5.145247638273E-1)[&rate=5.459002691125174E-4]:6.84503982615E-2,(21[&rate=5.459002691125174E-4]:5.05878246782E-1,(23[&rate=5.459002691125174E-4]:4.681888668241E-1,18[&rate=5.459002691125174E-4]:4.490107846324E-1)[&rate=5.459002691125174E-4]:4.864828406755E-2)[&rate=5.459002691125174E-4]:1.62028422156E-1)[&rate=5.459002691125174E-4]:4.390343936781E-1,(22[&rate=5.459002691125174E-4]:9.503646242176E-1,((26[&rate=5.459002691125174E-4]:6.523752528116E-1,19[&rate=5.459002691125174E-4]:6.277177185652E-1)[&rate=5.459002691125174E-4]:2.33134291587E-1,1[&rate=5.459002691125174E-4]:9.920817453568E-2)[&rate=5.459002691125174E-4]:7.033453187367E-2)[&rate=5.459002691125174E-4]:1.675353425082E-1)[&rate=5.459002691125174E-4]:4.509942295153E-2,39[&rate=5.459002691125174E-4]:1.355554060953E-3)[&rate=5.459002691125174E-4]:3.309713327574E-2,((59[&rate=5.459002691125174E-4]:5.304066102953E-1,(60[&rate=5.459002691125174E-4]:5.200585348291E-1,56[&rate=5.459002691125174E-4]:5.173188088016E-1)[&rate=5.459002691125174E-4]:1.582752752111E-2)[&rate=5.459002691125174E-4]:1.768834715875E-1,57[&rate=5.459002691125174E-4]:7.127695339378E-1)[&rate=5.459002691125174E-4]:5.682584958647E-1)[&rate=5.459002691125174E-4]:2.256679948276E-2)[&rate=5.459002691125174E-4]:8.452902925829E-2)[&rate=5.459002691125174E-4]:4.154801719359E-1,38[&rate=5.459002691125174E-4]:5.515492359587E-1)[&rate=5.459002691125174E-4]:6.16466179376E-1,((((24[&rate=5.459002691125174E-4]:6.026174282693E-1,(7[&rate=5.459002691125174E-4]:3.590762047506E-1,6[&rate=5.459002691125174E-4]:3.590762047506E-1)[&rate=5.459002691125174E-4]:1.366919084501E-1)[&rate=5.459002691125174E-4]:2.072459893609E-1,28[&rate=5.459002691125174E-4]:8.536990340686E-1)[&rate=5.459002691125174E-4]:1.335742677735E-1,(20[&rate=5.459002691125174E-4]:6.326399679678E-1,25[&rate=5.459002691125174E-4]:6.490783241322E-1)[&rate=5.459002691125174E-4]:2.998388133262E-1)[&rate=5.459002691125174E-4]:2.308560571384E-1,2[&rate=5.459002691125174E-4]:9.907320987064E-1)[&rate=5.459002691125174E-4]:1.160844960464E0)[&rate=5.459002691125174E-4]:4.140737234308E-1,(61[&rate=5.459002691125174E-4]:7.135351693386E-1,(34[&rate=5.459002691125174E-4]:5.069498352119E-1,14[&rate=5.459002691125174E-4]:2.663481012695E0)[&rate=5.459002691125174E-4]:1.53285035256E-2)[&rate=5.459002691125174E-4]:1.560838966812E-2)[&rate=5.459002691125174E-4]:1.048839533375E-2,30[&rate=5.459002691125174E-4]:6.194133751056E-1)[&rate=5.459002691125174E-4]:4.439982041654E-2)[&rate=5.459002691125174E-4]:2.505136216401E-3);
tree STATE_19088000 [&joint=-18015.977470825186,lnP=-18015.977470825186] = [&R] (((32[&rate=6.762041299339872E-4]:3.474531280716E-1,(31[&rate=6.762041299339872E-4]:2.178160147482E-1,37[&rate=6.762041299339872E-4]:2.178160147482E-1)[&rate=6.762041299339872E-4]:4.493765977139E-2)[&rate=6.762041299339872E-4]:2.955451018136E-1,(35[&rate=6.762041299339872E-4]:5.536380116712E-1,(33[&rate=6.762041299339872E-4]:3.677189479519E-1,36[&rate=6.762041299339872E-4]:4.032380736347E-1)[&rate=6.762041299339872E-4]:1.722578615337E-1)[&rate=6.762041299339872E-4]:7.843125646526E-2)[&rate=6.762041299339872E-4]:1.198168936055E-1,((((((((3[&rate=6.762041299339872E-4]:2.859815788782E-1,16[&rate=6.762041299339872E-4]:4.010500720288E-1)[&rate=6.762041299339872E-4]:2.450158590097E-1,5[&rate=6.762041299339872E-4]:5.830522324084E-1)[&rate=6.762041299339872E-4]:3.015547233786E-1,(13[&rate=6.762041299339872E-4]:1.882797271314E-1,9[&rate=6.762041299339872E-4]:1.49923562748E-1)[&rate=6.762041299339872E-4]:7.511217492034E-1)[&rate=6.762041299339872E-4]:4.004299209926E-1,(((59[&rate=6.762041299339872E-4]:4.46783708791E-1,(60[&rate=6.762041299339872E-4]:3.460508708868E-1,56[&rate=6.762041299339872E-4]:3.433111448592E-1)[&rate=6.762041299339872E-4]:1.062122899592E-1)[&rate=6.762041299339872E-4]:1.415067019608E-1,57[&rate=6.762041299339872E-4]:5.937698628068E-1)[&rate=6.762041299339872E-4]:7.817460469319E-1,(((((55[&rate=6.762041299339872E-4]:5.096675377171E-1,10[&rate=6.762041299339872E-4]:5.288456199089E-1)[&rate=6.762041299339872E-4]:1.256825021723E-1,(21[&rate=6.762041299339872E-4]:6.841403460927E-1,(23[&rate=6.762041299339872E-4]:4.900797049976E-1,18[&rate=6.762041299339872E-4]:4.709016228059E-1)[&rate=6.762041299339872E-4]:2.050195452047E-1)[&rate=6.762041299339872E-4]:5.531928283764E-2)[&rate=6.762041299339872E-4]:3.778555940387E-1,(22[&rate=6.762041299339872E-4]:1.048263764015E0,((26[&rate=6.762041299339872E-4]:9.337649719062E-1,19[&rate=6.762041299339872E-4]:9.091074376598E-1)[&rate=6.762041299339872E-4]:2.737358862365E-2,1[&rate=6.762041299339872E-4]:1.748371906669E-1)[&rate=6.762041299339872E-4]:9.260465553947E-2)[&rate=6.762041299339872E-4]:8.0010363064E-2)[&rate=6.762041299339872E-4]:4.001937805808E-2,39[&rate=6.762041299339872E-4]:6.649669520356E-3)[&rate=6.762041299339872E-4]:6.98454999095E-2,(((((63[&rate=6.762041299339872E-4]:4.757225234417E-1,58[&rate=6.762041299339872E-4]:4.729827974144E-1)[&rate=6.762041299339872E-4]:1.583793686013E-1,52[&rate=6.762041299339872E-4]:5.957457276594E-1)[&rate=6.762041299339872E-4]:1.996617195761E-1,((47[&rate=6.762041299339872E-4]:1.25880191839E-1,54[&rate=6.762041299339872E-4]:3.012226575924E-1)[&rate=6.762041299339872E-4]:1.358164213698E-1,42[&rate=6.762041299339872E-4]:2.452582570444E-1)[&rate=6.762041299339872E-4]:6.104231627938E-1)[&rate=6.762041299339872E-4]:2.10980896248E-1,(((17[&rate=6.762041299339872E-4]:6.207629265694E-1,11[&rate=6.762041299339872E-4]:5.824067621857E-1)[&rate=6.762041299339872E-4]:2.705518646658E-1,51[&rate=6.762041299339872E-4]:7.707668460297E-1)[&rate=6.762041299339872E-4]:6.662450317289E-2,(43[&rate=6.762041299339872E-4]:5.013286845793E-1,(45[&rate=6.762041299339872E-4]:5.177801287092E-1,(44[&rate=6.762041299339872E-4]:2.649460457995E-1,(50[&rate=6.762041299339872E-4]:1.827809114059E-2,40[&rate=6.762041299339872E-4]:7.855206374336E-2)[&rate=6.762041299339872E-4]:1.891337080835E-1)[&rate=6.762041299339872E-4]:2.309162746906E-1)[&rate=6.762041299339872E-4]:2.726638061863E-3)[&rate=6.762041299339872E-4]:3.96336637226E-1)[&rate=6.762041299339872E-4]:1.68996994281E-1)[&rate=6.762041299339872E-4]:1.920328463304E-2,((46[&rate=6.762041299339872E-4]:6.290879050359E-1,(53[&rate=6.762041299339872E-4]:6.059956481885E-1,41[&rate=6.762041299339872E-4]:5.758586618871E-1)[&rate=6.762041299339872E-4]:3.131143492973E-2)[&rate=6.762041299339872E-4]:2.455499483735E-1,((49[&rate=6.762041299339872E-4]:5.414471993917E-1,8[&rate=6.762041299339872E-4]:5.332280213097E-1)[&rate=6.762041299339872E-4]:1.32162544088E-1,((48[&rate=6.762041299339872E-4]:5.606350566121E-1,(4[&rate=6.762041299339872E-4]:1.730537646003E-1,27[&rate=6.762041299339872E-4]:3.456565043263E-1)[&rate=6.762041299339872E-4]:3.300470454366E-1)[&rate=6.762041299339872E-4]:1.329068505999E-3,(12[&rate=6.762041299339872E-4]:2.696191050127E-1,15[&rate=6.762041299339872E-4]:3.079752693964E-1)[&rate=6.762041299339872E-4]:2.923450201054E-1)[&rate=6.762041299339872E-4]:1.116456183617E-1)[&rate=6.762041299339872E-4]:2.065075619843E-1)[&rate=6.762041299339872E-4]:2.276661034743E-1)[&rate=6.762041299339872E-4]:4.268436323099E-2)[&rate=6.762041299339872E-4]:5.2445397843E-2)[&rate=6.762041299339872E-4]:1.067812410137E-1)[&rate=6.762041299339872E-4]:3.305443777701E-1,38[&rate=6.762041299339872E-4]:5.607867340017E-1)[&rate=6.762041299339872E-4]:8.287436835597E-1,(30[&rate=6.762041299339872E-4]:3.642173084724E-1,(29[&rate=6.762041299339872E-4]:2.164881625429E-1,((((28[&rate=6.762041299339872E-4]:6.546289656182E-1,(20[&rate=6.762041299339872E-4]:4.495715866096E-1,25[&rate=6.762041299339872E-4]:4.660099427739E-1)[&rate=6.762041299339872E-4]:1.502628584606E-1)[&rate=6.762041299339872E-4]:1.082815018013E-1,(24[&rate=6.762041299339872E-4]:6.211215237009E-1,(7[&rate=6.762041299339872E-4]:1.044747791159E-1,6[&rate=6.762041299339872E-4]:1.044747791159E-1)[&rate=6.762041299339872E-4]:4.097974295165E-1)[&rate=6.762041299339872E-4]:9.795332728016E-2)[&rate=6.762041299339872E-4]:1.75442302732E-1,2[&rate=6.762041299339872E-4]:7.109555098774E-1)[&rate=6.762041299339872E-4]:1.438005548753E0,14[&rate=6.762041299339872E-4]:2.277728181918E0)[&rate=6.762041299339872E-4]:2.425290674164E-2)[&rate=6.762041299339872E-4]:1.477291459295E-1)[&rate=6.762041299339872E-4]:5.214895009523E-2)[&rate=6.762041299339872E-4]:1.810916728864E-1,(61[&rate=6.762041299339872E-4]:7.048671153281E-1,34[&rate=6.762041299339872E-4]:5.13610284727E-1)[&rate=6.762041299339872E-4]:1.280939536078E-2)[&rate=6.762041299339872E-4]:2.267783251355E-2,62[&rate=6.762041299339872E-4]:6.775128131479E-1)[&rate=6.762041299339872E-4]:3.335097228064E-3);
tree STATE_19090000 [&joint=-18004.87652995791,lnP=-18004.87652995791] = [&R] (((((29[&rate=6.698346838698232E-4]:3.458466095061E-1,61[&rate=6.698346838698232E-4]:4.66065188741E-1)[&rate=6.698346838698232E-4]:1.03688464186E-1,30[&rate=6.698346838698232E-4]:4.495350736921E-1)[&rate=6.698346838698232E-4]:7.558379645159E-2,(14[&rate=6.698346838698232E-4]:2.163989996605E0,(((2[&rate=6.698346838698232E-4]:1.914795927455E-1,28[&rate=6.698346838698232E-4]:4.188768530196E-1)[&rate=6.698346838698232E-4]:3.419388626259E-1,(20[&rate=6.698346838698232E-4]:4.238215634655E-1,25[&rate=6.698346838698232E-4]:4.402599196299E-1)[&rate=6.698346838698232E-4]:2.821996316319E-1)[&rate=6.698346838698232E-4]:1.661282737138E-1,(24[&rate=6.698346838698232E-4]:8.471715490471E-1,(7[&rate=6.698346838698232E-4]:2.483638352477E-1,6[&rate=6.698346838698232E-4]:2.483638352477E-1)[&rate=6.698346838698232E-4]:4.919583987309E-1)[&rate=6.698346838698232E-4]:3.593682387376E-2)[&rate=6.698346838698232E-4]:1.335676144232E0)[&rate=6.698346838698232E-4]:4.46621799656E-1)[&rate=6.698346838698232E-4]:4.299406102579E-2,(((32[&rate=6.698346838698232E-4]:3.70055179748E-1,(31[&rate=6.698346838698232E-4]:1.597522246079E-1,37[&rate=6.698346838698232E-4]:1.597522246079E-1)[&rate=6.698346838698232E-4]:1.25603501588E-1)[&rate=6.698346838698232E-4]:2.913339717236E-1,(35[&rate=6.698346838698232E-4]:6.34699327818E-1,(33[&rate=6.698346838698232E-4]:5.100752510671E-1,36[&rate=6.698346838698232E-4]:5.4559437675E-1)[&rate=6.698346838698232E-4]:1.109628745653E-1)[&rate=6.698346838698232E-4]:1.576086190486E-2)[&rate=6.698346838698232E-4]:1.734132265494E-2,(((((3[&rate=6.698346838698232E-4]:2.566016553141E-1,16[&rate=6.698346838698232E-4]:3.716701484647E-1)[&rate=6.698346838698232E-4]:2.432097826361E-1,5[&rate=6.698346838698232E-4]:5.518662324706E-1)[&rate=6.698346838698232E-4]:8.081091104933E-2,(13[&rate=6.698346838698232E-4]:3.698300897704E-1,9[&rate=6.698346838698232E-4]:3.31473925387E-1)[&rate=6.698346838698232E-4]:3.176415742973E-1)[&rate=6.698346838698232E-4]:5.154409404562E-1,(((((((54[&rate=6.698346838698232E-4]:3.593580175091E-1,(47[&rate=6.698346838698232E-4]:4.424542974285E-2,42[&rate=6.698346838698232E-4]:2.780707357848E-2)[&rate=6.698346838698232E-4]:1.397701220129E-1)[&rate=6.698346838698232E-4]:1.673460080486E-1,52[&rate=6.698346838698232E-4]:2.746492310372E-1)[&rate=6.698346838698232E-4]:5.391826175559E-1,(63[&rate=6.698346838698232E-4]:4.120567633866E-1,58[&rate=6.698346838698232E-4]:4.093170373592E-1)[&rate=6.698346838698232E-4]:4.401312495901E-1)[&rate=6.698346838698232E-4]:1.332310298026E-1,(((17[&rate=6.698346838698232E-4]:6.055983902824E-1,11[&rate=6.698346838698232E-4]:5.672422258987E-1)[&rate=6.698346838698232E-4]:5.746697827983E-2,51[&rate=6.698346838698232E-4]:5.425174233567E-1)[&rate=6.698346838698232E-4]:1.732879326484E-1,(45[&rate=6.698346838698232E-4]:5.948661230699E-1,((43[&rate=6.698346838698232E-4]:2.850323560521E-1,44[&rate=6.698346838698232E-4]:2.822926300248E-1)[&rate=6.698346838698232E-4]:2.078037194756E-1,(50[&rate=6.698346838698232E-4]:2.161652868595E-1,40[&rate=6.698346838698232E-4]:2.764392594622E-1)[&rate=6.698346838698232E-4]:2.163968160656E-1)[&rate=6.698346838698232E-4]:8.285196535041E-2)[&rate=6.698346838698232E-4]:2.003912877297E-1)[&rate=6.698346838698232E-4]:2.312575223905E-1)[&rate=6.698346838698232E-4]:2.975053098982E-2,((((((4[&rate=6.698346838698232E-4]:1.369424976008E-1,27[&rate=6.698346838698232E-4]:3.095452373268E-1)[&rate=6.698346838698232E-4]:2.645193630343E-1,(48[&rate=6.698346838698232E-4]:4.376861163256E-1,(12[&rate=6.698346838698232E-4]:3.228042436484E-1,15[&rate=6.698346838698232E-4]:3.611604080321E-1)[&rate=6.698346838698232E-4]:1.148818726771E-1)[&rate=6.698346838698232E-4]:2.130999088473E-2)[&rate=6.698346838698232E-4]:8.112362152839E-2,53[&rate=6.698346838698232E-4]:5.428594547663E-1)[&rate=6.698346838698232E-4]:5.160139739335E-2,8[&rate=6.698346838698232E-4]:5.8350194805E-1)[&rate=6.698346838698232E-4]:8.540582112942E-2,49[&rate=6.698346838698232E-4]:6.771269472615E-1)[&rate=6.698346838698232E-4]:1.531503855775E-1,(46[&rate=6.698346838698232E-4]:3.276571766173E-1,41[&rate=6.698346838698232E-4]:3.057393683982E-1)[&rate=6.698346838698232E-4]:4.97140704167E-1)[&rate=6.698346838698232E-4]:2.287278573683E-1)[&rate=6.698346838698232E-4]:6.804703914072E-2,((59[&rate=6.698346838698232E-4]:4.42972066005E-1,(60[&rate=6.698346838698232E-4]:3.019298895791E-1,56[&rate=6.698346838698232E-4]:2.991901635515E-1)[&rate=6.698346838698232E-4]:1.465216284809E-1)[&rate=6.698346838698232E-4]:8.514437612828E-2,57[&rate=6.698346838698232E-4]:5.335958941882E-1)[&rate=6.698346838698232E-4]:7.66059074886E-1)[&rate=6.698346838698232E-4]:1.198994672047E-2,((((55[&rate=6.698346838698232E-4]:5.407694065937E-1,10[&rate=6.698346838698232E-4]:5.599474887854E-1)[&rate=6.698346838698232E-4]:1.191329114549E-1,(21[&rate=6.698346838698232E-4]:5.33608278567E-1,(23[&rate=6.698346838698232E-4]:4.466290172317E-1,18[&rate=6.698346838698232E-4]:4.2745093504E-1)[&rate=6.698346838698232E-4]:9.793816544499E-2)[&rate=6.698346838698232E-4]:2.304036285225E-1)[&rate=6.698346838698232E-4]:3.464852419355E-1,(22[&rate=6.698346838698232E-4]:1.033010614918E0,((26[&rate=6.698346838698232E-4]:6.498797074012E-1,19[&rate=6.698346838698232E-4]:6.252221731547E-1)[&rate=6.698346838698232E-4]:2.888603045125E-1,1[&rate=6.698346838698232E-4]:1.524386420508E-1)[&rate=6.698346838698232E-4]:9.97500550586E-2)[&rate=6.698346838698232E-4]:8.844543821707E-2)[&rate=6.698346838698232E-4]:5.552884138641E-2,39[&rate=6.698346838698232E-4]:1.534105890474E-2)[&rate=6.698346838698232E-4]:4.972851442417E-2)[&rate=6.698346838698232E-4]:3.373344215408E-2)[&rate=6.698346838698232E-4]:1.042675706064E0,38[&rate=6.698346838698232E-4]:1.135999269492E0)[&rate=6.698346838698232E-4]:3.765511013331E-1)[&rate=6.698346838698232E-4]:2.872671933798E-2)[&rate=6.698346838698232E-4]:3.932218062643E-2,(34[&rate=6.698346838698232E-4]:4.435584597192E-1,62[&rate=6.698346838698232E-4]:5.719737602658E-1)[&rate=6.698346838698232E-4]:9.283840071047E-2);
tree STATE_19092000 [&joint=-18011.982702133988,lnP=-18011.982702133988] = [&R] ((((29[&rate=6.626833907111811E-4]:2.641344469299E-1,((((20[&rate=6.626833907111811E-4]:3.268210534627E-1,25[&rate=6.626833907111811E-4]:3.432594096271E-1)[&rate=6.626833907111811E-4]:2.566836360563E-1,(28[&rate=6.626833907111811E-4]:4.321625302099E-1,2[&rate=6.626833907111811E-4]:2.047652699358E-1)[&rate=6.626833907111811E-4]:2.061366798571E-1)[&rate=6.626833907111811E-4]:3.708578623922E-1,(24[&rate=6.626833907111811E-4]:8.65397047644E-1,(7[&rate=6.626833907111811E-4]:4.382296496332E-1,6[&rate=6.626833907111811E-4]:4.382296496332E-1)[&rate=6.626833907111811E-4]:3.203180829423E-1)[&rate=6.626833907111811E-4]:9.992440837682E-2)[&rate=6.626833907111811E-4]:1.151934977133E0,((((5[&rate=6.626833907111811E-4]:4.429870929156E-1,(13[&rate=6.626833907111811E-4]:2.829446353307E-1,9[&rate=6.626833907111811E-4]:2.445884709472E-1)[&rate=6.626833907111811E-4]:2.148369781327E-1)[&rate=6.626833907111811E-4]:1.555372909468E-1,(3[&rate=6.626833907111811E-4]:2.400529135732E-1,16[&rate=6.626833907111811E-4]:3.551214067238E-1)[&rate=6.626833907111811E-4]:3.064166757687E-1)[&rate=6.626833907111811E-4]:7.435511853209E-1,(((((((42[&rate=6.626833907111811E-4]:1.607996370977E-1,(54[&rate=6.626833907111811E-4]:2.734828129044E-1,47[&rate=6.626833907111811E-4]:9.814034715101E-2)[&rate=6.626833907111811E-4]:7.909764611109E-2)[&rate=6.626833907111811E-4]:3.487511136607E-1,(63[&rate=6.626833907111811E-4]:1.241027237889E-1,58[&rate=6.626833907111811E-4]:1.213629977615E-1)[&rate=6.626833907111811E-4]:3.635302187505E-1)[&rate=6.626833907111811E-4]:1.034719554418E-1,52[&rate=6.626833907111811E-4]:5.527487335975E-1)[&rate=6.626833907111811E-4]:2.636868894295E-1,(((17[&rate=6.626833907111811E-4]:3.824491302264E-1,11[&rate=6.626833907111811E-4]:3.440929658427E-1)[&rate=6.626833907111811E-4]:8.737510917073E-3,51[&rate=6.626833907111811E-4]:2.706386959379E-1)[&rate=6.626833907111811E-4]:2.955120467552E-1,(45[&rate=6.626833907111811E-4]:5.934999084073E-1,((43[&rate=6.626833907111811E-4]:4.403132899363E-1,44[&rate=6.626833907111811E-4]:4.375735639089E-1)[&rate=6.626833907111811E-4]:7.714948571317E-2,(50[&rate=6.626833907111811E-4]:9.447079877164E-2,40[&rate=6.626833907111811E-4]:1.547447713744E-1)[&rate=6.626833907111811E-4]:3.627180042751E-1)[&rate=6.626833907111811E-4]:5.685905056611E-2)[&rate=6.626833907111811E-4]:5.210288908033E-2)[&rate=6.626833907111811E-4]:2.502848803338E-1)[&rate=6.626833907111811E-4]:7.636909073311E-2,(((((8[&rate=6.626833907111811E-4]:1.743925837397E-1,53[&rate=6.626833907111811E-4]:1.853514878494E-1)[&rate=6.626833907111811E-4]:3.179883313841E-1,((4[&rate=6.626833907111811E-4]:9.976915943582E-2,27[&rate=6.626833907111811E-4]:2.723718991618E-1)[&rate=6.626833907111811E-4]:2.894878904839E-1,(12[&rate=6.626833907111811E-4]:1.52400119693E-1,15[&rate=6.626833907111811E-4]:1.907562840767E-1)[&rate=6.626833907111811E-4]:2.943911768019E-1)[&rate=6.626833907111811E-4]:5.380879671098E-2)[&rate=6.626833907111811E-4]:2.001267534909E-2,48[&rate=6.626833907111811E-4]:5.20612768555E-1)[&rate=6.626833907111811E-4]:1.07029025228E-1,49[&rate=6.626833907111811E-4]:6.27641793783E-1)[&rate=6.626833907111811E-4]:1.249121441573E-1,(46[&rate=6.626833907111811E-4]:2.033298895494E-1,41[&rate=6.626833907111811E-4]:1.814120813303E-1)[&rate=6.626833907111811E-4]:5.437445963361E-1)[&rate=6.626833907111811E-4]:2.224425566416E-1)[&rate=6.626833907111811E-4]:1.042709301593E-1,((60[&rate=6.626833907111811E-4]:3.90606546785E-1,(56[&rate=6.626833907111811E-4]:3.785640302172E-1,59[&rate=6.626833907111811E-4]:3.758243041898E-1)[&rate=6.626833907111811E-4]:9.302790540304E-3)[&rate=6.626833907111811E-4]:4.891235777158E-2,57[&rate=6.626833907111811E-4]:4.395189045566E-1)[&rate=6.626833907111811E-4]:8.123512599108E-1)[&rate=6.626833907111811E-4]:9.048690884224E-3,(39[&rate=6.626833907111811E-4]:2.15186046139E-3,((22[&rate=6.626833907111811E-4]:1.010346007207E0,((26[&rate=6.626833907111811E-4]:8.110276000007E-1,19[&rate=6.626833907111811E-4]:7.863700657542E-1)[&rate=6.626833907111811E-4]:1.048203248193E-1,1[&rate=6.626833907111811E-4]:1.29546554957E-1)[&rate=6.626833907111811E-4]:9.99775344419E-2)[&rate=6.626833907111811E-4]:1.020294117174E-1,((55[&rate=6.626833907111811E-4]:3.000708590872E-1,10[&rate=6.626833907111811E-4]:3.192489412789E-1)[&rate=6.626833907111811E-4]:1.031127922884E-1,(21[&rate=6.626833907111811E-4]:3.742264319922E-1,(23[&rate=6.626833907111811E-4]:2.613294895411E-1,18[&rate=6.626833907111811E-4]:2.421514073494E-1)[&rate=6.626833907111811E-4]:1.238558465607E-1)[&rate=6.626833907111811E-4]:1.330668084243E-1)[&rate=6.626833907111811E-4]:5.941232743983E-1)[&rate=6.626833907111811E-4]:5.142027715322E-2)[&rate=6.626833907111811E-4]:1.219165242443E-2)[&rate=6.626833907111811E-4]:2.784169878043E-1)[&rate=6.626833907111811E-4]:4.930586311252E-1,38[&rate=6.626833907111811E-4]:7.803396797604E-1)[&rate=6.626833907111811E-4]:1.697934657221E-1)[&rate=6.626833907111811E-4]:2.871654604412E-1)[&rate=6.626833907111811E-4]:2.562519325238E-1,(14[&rate=6.626833907111811E-4]:2.555162210728E0,30[&rate=6.626833907111811E-4]:4.696692846111E-1)[&rate=6.626833907111811E-4]:5.071709484259E-2)[&rate=6.626833907111811E-4]:8.002726544604E-3,(62[&rate=6.626833907111811E-4]:5.690986514042E-1,((34[&rate=6.626833907111811E-4]:4.12094833985E-1,((32[&rate=6.626833907111811E-4]:4.43782040565E-1,(31[&rate=6.626833907111811E-4]:2.365169961346E-1,37[&rate=6.626833907111811E-4]:2.365169961346E-1)[&rate=6.626833907111811E-4]:1.225655908783E-1)[&rate=6.626833907111811E-4]:1.477671033444E-1,(33[&rate=6.626833907111811E-4]:4.12590804335E-1,36[&rate=6.626833907111811E-4]:4.481099300179E-1)[&rate=6.626833907111811E-4]:1.5436817564E-1)[&rate=6.626833907111811E-4]:3.092820373683E-2)[&rate=6.626833907111811E-4]:2.05862370051E-3,35[&rate=6.626833907111811E-4]:6.13607009598E-1)[&rate=6.626833907111811E-4]:2.652989317214E-2)[&rate=6.626833907111811E-4]:1.666750377439E-2)[&rate=6.626833907111811E-4]:5.15280949422E-3,61[&rate=6.626833907111811E-4]:6.537604947274E-1);
tree STATE_19094000 [&joint=-18001.5428799033,lnP=-18001.5428799033] = [&R] (((33[&rate=6.574872166293936E-4]:5.181688875114E-1,36[&rate=6.574872166293936E-4]:5.536880131943E-1)[&rate=6.574872166293936E-4]:4.316293309705E-2,(34[&rate=6.574872166293936E-4]:3.638463716605E-1,35[&rate=6.574872166293936E-4]:5.63299923573E-1)[&rate=6.574872166293936E-4]:1.169309922108E-2)[&rate=6.574872166293936E-4]:6.453894796868E-2,((32[&rate=6.574872166293936E-4]:4.88293294563E-1,(31[&rate=6.574872166293936E-4]:1.344915655268E-1,37[&rate=6.574872166293936E-4]:1.344915655268E-1)[&rate=6.574872166293936E-4]:2.691022754841E-1)[&rate=6.574872166293936E-4]:1.555163738156E-1,(61[&rate=6.574872166293936E-4]:5.736541502088E-1,((14[&rate=6.574872166293936E-4]:2.507560675945E0,(62[&rate=6.574872166293936E-4]:4.713115172849E-1,30[&rate=6.574872166293936E-4]:4.139344681045E-1)[&rate=6.574872166293936E-4]:8.133281723272E-3)[&rate=6.574872166293936E-4]:2.752093282274E-3,((((((20[&rate=6.574872166293936E-4]:1.633309011873E-1,25[&rate=6.574872166293936E-4]:1.797692573516E-1)[&rate=6.574872166293936E-4]:3.841071731167E-1,28[&rate=6.574872166293936E-4]:6.022325948521E-1)[&rate=6.574872166293936E-4]:1.491305221129E-1,(24[&rate=6.574872166293936E-4]:5.274855732662E-1,(7[&rate=6.574872166293936E-4]:1.191322861521E-1,6[&rate=6.574872166293936E-4]:1.191322861521E-1)[&rate=6.574872166293936E-4]:3.015039720456E-1)[&rate=6.574872166293936E-4]:1.800419272604E-1)[&rate=6.574872166293936E-4]:7.602319902129E-2,2[&rate=6.574872166293936E-4]:5.999890557122E-1)[&rate=6.574872166293936E-4]:1.696324871981E0,29[&rate=6.574872166293936E-4]:3.395881248639E-1)[&rate=6.574872166293936E-4]:2.636768853295E-2,(((3[&rate=6.574872166293936E-4]:5.250113631089E-1,(5[&rate=6.574872166293936E-4]:5.469362282701E-1,((13[&rate=6.574872166293936E-4]:4.862731072623E-1,9[&rate=6.574872166293936E-4]:4.479169428789E-1)[&rate=6.574872166293936E-4]:8.720364844902E-2,16[&rate=6.574872166293936E-4]:5.816959337936E-1)[&rate=6.574872166293936E-4]:2.825399310661E-2)[&rate=6.574872166293936E-4]:3.012992935923E-2)[&rate=6.574872166293936E-4]:7.213411531562E-1,((((56[&rate=6.574872166293936E-4]:3.863419428124E-1,(59[&rate=6.574872166293936E-4]:3.259595200342E-1,60[&rate=6.574872166293936E-4]:3.314389720892E-1)[&rate=6.574872166293936E-4]:5.764269675084E-2)[&rate=6.574872166293936E-4]:1.293548673503E-1,57[&rate=6.574872166293936E-4]:5.184365361903E-1)[&rate=6.574872166293936E-4]:7.033988282857E-1,(((((54[&rate=6.574872166293936E-4]:6.257466560133E-1,(47[&rate=6.574872166293936E-4]:6.535426857023E-2,42[&rate=6.574872166293936E-4]:4.891591240586E-2)[&rate=6.574872166293936E-4]:3.850499216897E-1)[&rate=6.574872166293936E-4]:6.032028486278E-2,52[&rate=6.574872166293936E-4]:4.340121463556E-1)[&rate=6.574872166293936E-4]:7.683439636407E-2,(63[&rate=6.574872166293936E-4]:3.434331833016E-1,58[&rate=6.574872166293936E-4]:3.406934572742E-1)[&rate=6.574872166293936E-4]:2.057695238018E-1)[&rate=6.574872166293936E-4]:1.906327312485E-1,(((45[&rate=6.574872166293936E-4]:3.971661348319E-1,43[&rate=6.574872166293936E-4]:3.779880526402E-1)[&rate=6.574872166293936E-4]:9.077930040573E-2,(44[&rate=6.574872166293936E-4]:2.339989340931E-1,(50[&rate=6.574872166293936E-4]:7.877124483374E-3,40[&rate=6.574872166293936E-4]:6.815109708615E-2)[&rate=6.574872166293936E-4]:1.685875630343E-1)[&rate=6.574872166293936E-4]:2.320286929254E-1)[&rate=6.574872166293936E-4]:1.810672204649E-1,((17[&rate=6.574872166293936E-4]:4.656549094141E-1,11[&rate=6.574872166293936E-4]:4.272987450304E-1)[&rate=6.574872166293936E-4]:1.483291856725E-1,51[&rate=6.574872166293936E-4]:4.93436149881E-1)[&rate=6.574872166293936E-4]:9.612445102706E-2)[&rate=6.574872166293936E-4]:1.1191867306E-1)[&rate=6.574872166293936E-4]:1.335670691418E-1,(((53[&rate=6.574872166293936E-4]:3.68075344699E-1,41[&rate=6.574872166293936E-4]:3.379383583976E-1)[&rate=6.574872166293936E-4]:2.518193595107E-1,(46[&rate=6.574872166293936E-4]:2.985735841213E-1,49[&rate=6.574872166293936E-4]:3.04053036176E-1)[&rate=6.574872166293936E-4]:3.13101942006E-1)[&rate=6.574872166293936E-4]:2.701368877276E-1,((12[&rate=6.574872166293936E-4]:4.598731444931E-1,15[&rate=6.574872166293936E-4]:4.982293088768E-1)[&rate=6.574872166293936E-4]:2.715196151621E-1,(48[&rate=6.574872166293936E-4]:6.871649727973E-1,((4[&rate=6.574872166293936E-4]:9.688448396425E-2,27[&rate=6.574872166293936E-4]:2.694872236903E-1)[&rate=6.574872166293936E-4]:3.359842394463E-1,8[&rate=6.574872166293936E-4]:4.821837919037E-1)[&rate=6.574872166293936E-4]:1.967620028115E-1)[&rate=6.574872166293936E-4]:4.422778685784E-2)[&rate=6.574872166293936E-4]:1.558991062545E-1)[&rate=6.574872166293936E-4]:2.994625802206E-2)[&rate=6.574872166293936E-4]:1.319945008181E-1)[&rate=6.574872166293936E-4]:1.129846137495E-1,(39[&rate=6.574872166293936E-4]:2.006619298868E-2,((22[&rate=6.574872166293936E-4]:8.499419766796E-1,((26[&rate=6.574872166293936E-4]:5.325332533519E-1,19[&rate=6.574872166293936E-4]:5.078757191055E-1)[&rate=6.574872166293936E-4]:2.750087338205E-1,1[&rate=6.574872166293936E-4]:2.124061730945E-2)[&rate=6.574872166293936E-4]:4.787944156194E-2)[&rate=6.574872166293936E-4]:1.007896882966E-1,((55[&rate=6.574872166293936E-4]:4.476179792727E-1,10[&rate=6.574872166293936E-4]:4.667960614644E-1)[&rate=6.574872166293936E-4]:1.098457049611E-1,(21[&rate=6.574872166293936E-4]:6.016686729237E-1,(23[&rate=6.574872166293936E-4]:4.242402266532E-1,18[&rate=6.574872166293936E-4]:4.050621444615E-1)[&rate=6.574872166293936E-4]:1.883873503801E-1)[&rate=6.574872166293936E-4]:5.990460035098E-2)[&rate=6.574872166293936E-4]:2.781994875918E-1)[&rate=6.574872166293936E-4]:2.309783636288E-1)[&rate=6.574872166293936E-4]:6.817844277106E-2)[&rate=6.574872166293936E-4]:1.608476065326E-1)[&rate=6.574872166293936E-4]:3.059144518937E-1,38[&rate=6.574872166293936E-4]:5.495272421312E-1)[&rate=6.574872166293936E-4]:7.895927302594E-1)[&rate=6.574872166293936E-4]:5.886402971323E-2)[&rate=6.574872166293936E-4]:2.861572786382E-2)[&rate=6.574872166293936E-4]:5.102983510961E-2)[&rate=6.574872166293936E-4]:6.651264132944E-3);
tree STATE_19096000 [&joint=-18008.24492189482,lnP=-18008.24492189482] = [&R] ((37[&rate=6.369318907818891E-4]:1.951858042864E-2,32[&rate=6.369318907818891E-4]:1.042180339807E-1)[&rate=6.369318907818891E-4]:5.643518493975E-1,((35[&rate=6.369318907818891E-4]:6.343187686724E-1,(31[&rate=6.369318907818891E-4]:5.148296936805E-1,34[&rate=6.369318907818891E-4]:3.891466335713E-1)[&rate=6.369318907818891E-4]:4.571858318863E-2)[&rate=6.369318907818891E-4]:2.65240183653E-3,(((((((20[&rate=6.369318907818891E-4]:3.964072807307E-1,25[&rate=6.369318907818891E-4]:4.128456368951E-1)[&rate=6.369318907818891E-4]:3.0880910223E-1,(24[&rate=6.369318907818891E-4]:5.113607586199E-1,(7[&rate=6.369318907818891E-4]:3.238387651098E-1,6[&rate=6.369318907818891E-4]:3.238387651098E-1)[&rate=6.369318907818891E-4]:8.067267844162E-2)[&rate=6.369318907818891E-4]:2.048145284504E-1)[&rate=6.369318907818891E-4]:5.744003447928E-3,28[&rate=6.369318907818891E-4]:7.657549069567E-1)[&rate=6.369318907818891E-4]:2.923013097386E-1,2[&rate=6.369318907818891E-4]:8.306589564212E-1)[&rate=6.369318907818891E-4]:1.602739679926E0,(14[&rate=6.369318907818891E-4]:2.553443828912E0,(((((3[&rate=6.369318907818891E-4]:7.218671673818E-1,(5[&rate=6.369318907818891E-4]:5.337915521118E-1,((13[&rate=6.369318907818891E-4]:3.061896472698E-1,9[&rate=6.369318907818891E-4]:2.678334828864E-1)[&rate=6.369318907818891E-4]:2.811295229867E-1,16[&rate=6.369318907818891E-4]:5.955383483388E-1)[&rate=6.369318907818891E-4]:1.266902403056E-3)[&rate=6.369318907818891E-4]:2.401304097906E-1)[&rate=6.369318907818891E-4]:5.311536185977E-1,((((60[&rate=6.369318907818891E-4]:3.498896177345E-1,(56[&rate=6.369318907818891E-4]:3.395266608561E-1,59[&rate=6.369318907818891E-4]:3.367869348287E-1)[&rate=6.369318907818891E-4]:7.623230850893E-3)[&rate=6.369318907818891E-4]:1.7505570923E-1,57[&rate=6.369318907818891E-4]:5.249453269645E-1)[&rate=6.369318907818891E-4]:7.927743261463E-1,((((52[&rate=6.369318907818891E-4]:4.94772388699E-1,(63[&rate=6.369318907818891E-4]:2.472073454433E-1,58[&rate=6.369318907818891E-4]:2.444676194159E-1)[&rate=6.369318907818891E-4]:2.859212076394E-1)[&rate=6.369318907818891E-4]:1.323184874727E-1,((47[&rate=6.369318907818891E-4]:2.179625266409E-1,42[&rate=6.369318907818891E-4]:2.015241704765E-1)[&rate=6.369318907818891E-4]:2.671727860486E-1,54[&rate=6.369318907818891E-4]:6.604777784429E-1)[&rate=6.369318907818891E-4]:2.186678922493E-1)[&rate=6.369318907818891E-4]:8.890195020442E-2,((17[&rate=6.369318907818891E-4]:4.014852540392E-1,11[&rate=6.369318907818891E-4]:3.631290896556E-1)[&rate=6.369318907818891E-4]:1.955331990812E-1,((((43[&rate=6.369318907818891E-4]:4.112451875726E-1,44[&rate=6.369318907818891E-4]:4.085054615452E-1)[&rate=6.369318907818891E-4]:7.082539655884E-3,(50[&rate=6.369318907818891E-4]:9.183568096803E-2,40[&rate=6.369318907818891E-4]:1.521096535708E-1)[&rate=6.369318907818891E-4]:2.662180736577E-1)[&rate=6.369318907818891E-4]:4.701874724108E-2,45[&rate=6.369318907818891E-4]:4.845245566613E-1)[&rate=6.369318907818891E-4]:5.278614375326E-2,51[&rate=6.369318907818891E-4]:4.5785864562E-1)[&rate=6.369318907818891E-4]:1.861186229487E-2)[&rate=6.369318907818891E-4]:2.395223184612E-1)[&rate=6.369318907818891E-4]:1.189936814681E-1,(((46[&rate=6.369318907818891E-4]:6.041652818301E-1,(41[&rate=6.369318907818891E-4]:2.450878719358E-1,53[&rate=6.369318907818891E-4]:2.752248582372E-1)[&rate=6.369318907818891E-4]:3.371596016752E-1)[&rate=6.369318907818891E-4]:1.889028140744E-1,(((4[&rate=6.369318907818891E-4]:3.016594902553E-1,27[&rate=6.369318907818891E-4]:4.742622299813E-1)[&rate=6.369318907818891E-4]:3.193774756451E-1,8[&rate=6.369318907818891E-4]:6.703520343935E-1)[&rate=6.369318907818891E-4]:9.383363987938E-2,(48[&rate=6.369318907818891E-4]:5.033469100042E-1,(12[&rate=6.369318907818891E-4]:2.102358213274E-1,15[&rate=6.369318907818891E-4]:2.48591985711E-1)[&rate=6.369318907818891E-4]:2.931110886768E-1)[&rate=6.369318907818891E-4]:2.690579423507E-1)[&rate=6.369318907818891E-4]:2.614269560438E-2)[&rate=6.369318907818891E-4]:5.131046461077E-2,49[&rate=6.369318907818891E-4]:8.498580125701E-1)[&rate=6.369318907818891E-4]:6.732027609601E-2)[&rate=6.369318907818891E-4]:2.279386247185E-1)[&rate=6.369318907818891E-4]:1.798954467628E-2,((39[&rate=6.369318907818891E-4]:5.030553969634E-2,(22[&rate=6.369318907818891E-4]:1.014605910064E0,((26[&rate=6.369318907818891E-4]:5.495507054749E-1,19[&rate=6.369318907818891E-4]:5.248931712285E-1)[&rate=6.369318907818891E-4]:3.585312831287E-1,1[&rate=6.369318907818891E-4]:1.217806187407E-1)[&rate=6.369318907818891E-4]:1.120033735147E-1)[&rate=6.369318907818891E-4]:1.97343465249E-1)[&rate=6.369318907818891E-4]:1.01373628325E-2,((55[&rate=6.369318907818891E-4]:3.443341896367E-1,10[&rate=6.369318907818891E-4]:3.635122718284E-1)[&rate=6.369318907818891E-4]:1.838955087162E-1,(21[&rate=6.369318907818891E-4]:5.919862056322E-1,(23[&rate=6.369318907818891E-4]:4.849430299423E-1,18[&rate=6.369318907818891E-4]:4.657649477506E-1)[&rate=6.369318907818891E-4]:1.180020797995E-1)[&rate=6.369318907818891E-4]:4.035308176167E-2)[&rate=6.369318907818891E-4]:5.787885466417E-1)[&rate=6.369318907818891E-4]:2.869095279242E-2)[&rate=6.369318907818891E-4]:1.666266566857E-1)[&rate=6.369318907818891E-4]:6.142392843429E-1,38[&rate=6.369318907818891E-4]:8.645203442948E-1)[&rate=6.369318907818891E-4]:5.334062845168E-1,30[&rate=6.369318907818891E-4]:4.247624698179E-1)[&rate=6.369318907818891E-4]:1.523318373741E-2,(62[&rate=6.369318907818891E-4]:4.93513357273E-1,29[&rate=6.369318907818891E-4]:4.361363080926E-1)[&rate=6.369318907818891E-4]:3.859345462659E-3)[&rate=6.369318907818891E-4]:2.795524923944E-2)[&rate=6.369318907818891E-4]:8.721930722836E-3)[&rate=6.369318907818891E-4]:2.759065053149E-2,61[&rate=6.369318907818891E-4]:6.24482063284E-1)[&rate=6.369318907818891E-4]:3.804197226525E-3,(33[&rate=6.369318907818891E-4]:5.424492871233E-1,36[&rate=6.369318907818891E-4]:5.779684128062E-1)[&rate=6.369318907818891E-4]:8.037249251295E-2)[&rate=6.369318907818891E-4]:4.881886870804E-4)[&rate=6.369318907818891E-4]:2.066975112052E-2);
tree STATE_19098000 [&joint=-18015.72127044938,lnP=-18015.72127044938] = [&R] ((((37[&rate=6.617752518067694E-4]:1.813154025564E-1,32[&rate=6.617752518067694E-4]:2.660148561084E-1)[&rate=6.617752518067694E-4]:3.547956762051E-1,((34[&rate=6.617752518067694E-4]:3.229934208258E-1,31[&rate=6.617752518067694E-4]:4.48676480935E-1)[&rate=6.617752518067694E-4]:7.752785559737E-2,(33[&rate=6.617752518067694E-4]:5.436368948894E-1,36[&rate=6.617752518067694E-4]:5.791560205723E-1)[&rate=6.617752518067694E-4]:4.267673126059E-2)[&rate=6.617752518067694E-4]:9.906742229161E-3)[&rate=6.617752518067694E-4]:3.142030500596E-2,35[&rate=6.617752518067694E-4]:6.413018755708E-1)[&rate=6.617752518067694E-4]:8.859961194362E-2,((((((20[&rate=6.617752518067694E-4]:4.158184272343E-1,25[&rate=6.617752518067694E-4]:4.322567833987E-1)[&rate=6.617752518067694E-4]:2.681628858286E-1,28[&rate=6.617752518067694E-4]:7.38775833611E-1)[&rate=6.617752518067694E-4]:4.008847193377E-2,(24[&rate=6.617752518067694E-4]:5.122676350184E-1,(7[&rate=6.617752518067694E-4]:1.757129120688E-1,6[&rate=6.617752518067694E-4]:1.757129120688E-1)[&rate=6.617752518067694E-4]:2.297054078811E-1)[&rate=6.617752518067694E-4]:2.22761054088E-1)[&rate=6.617752518067694E-4]:1.93667143522E-1,2[&rate=6.617752518067694E-4]:7.451341887927E-1)[&rate=6.617752518067694E-4]:1.723312983461E0,((14[&rate=6.617752518067694E-4]:2.51021579605E0,(62[&rate=6.617752518067694E-4]:4.776866395201E-1,29[&rate=6.617752518067694E-4]:4.203095903398E-1)[&rate=6.617752518067694E-4]:4.413279592795E-3)[&rate=6.617752518067694E-4]:5.549161672717E-2,((((5[&rate=6.617752518067694E-4]:5.804102054492E-1,(3[&rate=6.617752518067694E-4]:3.833981505069E-1,16[&rate=6.617752518067694E-4]:4.984666436575E-1)[&rate=6.617752518067694E-4]:1.449572604218E-1)[&rate=6.617752518067694E-4]:2.677383377448E-1,(13[&rate=6.617752518067694E-4]:6.428362393657E-1,9[&rate=6.617752518067694E-4]:6.044800749823E-1)[&rate=6.617752518067694E-4]:2.601068243761E-1)[&rate=6.617752518067694E-4]:4.350695552075E-1,(((((((63[&rate=6.617752518067694E-4]:1.079349336307E-1,58[&rate=6.617752518067694E-4]:1.051952076034E-1)[&rate=6.617752518067694E-4]:4.612038145863E-1,(42[&rate=6.617752518067694E-4]:2.173141676181E-1,(54[&rate=6.617752518067694E-4]:3.49074961239E-1,47[&rate=6.617752518067694E-4]:1.737324954857E-1)[&rate=6.617752518067694E-4]:6.002002829683E-2)[&rate=6.617752518067694E-4]:3.73742388818E-1)[&rate=6.617752518067694E-4]:3.138692504726E-2,52[&rate=6.617752518067694E-4]:5.621695088806E-1)[&rate=6.617752518067694E-4]:2.079679853217E-1,((17[&rate=6.617752518067694E-4]:4.871101063062E-1,11[&rate=6.617752518067694E-4]:4.487539419226E-1)[&rate=6.617752518067694E-4]:2.605515896145E-1,((((43[&rate=6.617752518067694E-4]:3.205310131542E-1,(50[&rate=6.617752518067694E-4]:9.490240138465E-3,40[&rate=6.617752518067694E-4]:6.976421274124E-2)[&rate=6.617752518067694E-4]:2.50766800413E-1)[&rate=6.617752518067694E-4]:1.833096469597E-2,44[&rate=6.617752518067694E-4]:3.361222518228E-1)[&rate=6.617752518067694E-4]:1.090387762251E-1,45[&rate=6.617752518067694E-4]:4.670788362671E-1)[&rate=6.617752518067694E-4]:1.451673632034E-1,51[&rate=6.617752518067694E-4]:5.32794144676E-1)[&rate=6.617752518067694E-4]:9.431960603922E-2)[&rate=6.617752518067694E-4]:1.430237434871E-1)[&rate=6.617752518067694E-4]:1.89758403248E-1,((((41[&rate=6.617752518067694E-4]:1.987206811925E-1,53[&rate=6.617752518067694E-4]:2.288576674939E-1)[&rate=6.617752518067694E-4]:4.263155493415E-1,46[&rate=6.617752518067694E-4]:6.46954038753E-1)[&rate=6.617752518067694E-4]:1.178135171178E-2,49[&rate=6.617752518067694E-4]:6.642148425195E-1)[&rate=6.617752518067694E-4]:1.229209568373E-1,((12[&rate=6.617752518067694E-4]:3.461774311363E-1,15[&rate=6.617752518067694E-4]:3.8453359552E-1)[&rate=6.617752518067694E-4]:3.566524301308E-1,((48[&rate=6.617752518067694E-4]:2.68249911155E-1,(4[&rate=6.617752518067694E-4]:7.335976065759E-2,27[&rate=6.617752518067694E-4]:2.459625003836E-1)[&rate=6.617752518067694E-4]:1.373559039222E-1)[&rate=6.617752518067694E-4]:3.407557141841E-1,8[&rate=6.617752518067694E-4]:6.00786447257E-1)[&rate=6.617752518067694E-4]:9.382423592804E-2)[&rate=6.617752518067694E-4]:8.430593808973E-2)[&rate=6.617752518067694E-4]:2.549518789154E-1)[&rate=6.617752518067694E-4]:1.134933588626E-1,((56[&rate=6.617752518067694E-4]:4.553973803337E-1,(60[&rate=6.617752518067694E-4]:2.701458981793E-1,59[&rate=6.617752518067694E-4]:2.646664461244E-1)[&rate=6.617752518067694E-4]:1.87991208182E-1)[&rate=6.617752518067694E-4]:3.306547694396E-1,57[&rate=6.617752518067694E-4]:7.887918758009E-1)[&rate=6.617752518067694E-4]:5.393919010601E-1)[&rate=6.617752518067694E-4]:6.425779722214E-2,(39[&rate=6.617752518067694E-4]:4.704902277622E-2,(((22[&rate=6.617752518067694E-4]:8.303800935613E-1,(19[&rate=6.617752518067694E-4]:6.89197097468E-1,26[&rate=6.617752518067694E-4]:7.138546317144E-1)[&rate=6.617752518067694E-4]:1.220049139016E-1)[&rate=6.617752518067694E-4]:8.426270088937E-2,1[&rate=6.617752518067694E-4]:1.338208766424E-1)[&rate=6.617752518067694E-4]:2.517741778892E-1,((55[&rate=6.617752518067694E-4]:3.600159594029E-1,10[&rate=6.617752518067694E-4]:3.791940415946E-1)[&rate=6.617752518067694E-4]:1.94848276721E-1,(21[&rate=6.617752518067694E-4]:5.519685167905E-1,(23[&rate=6.617752518067694E-4]:4.197184750737E-1,18[&rate=6.617752518067694E-4]:4.00540392882E-1)[&rate=6.617752518067694E-4]:1.432089458264E-1)[&rate=6.617752518067694E-4]:1.070053083743E-1)[&rate=6.617752518067694E-4]:4.964842430654E-1)[&rate=6.617752518067694E-4]:4.227588605275E-2)[&rate=6.617752518067694E-4]:9.881720884111E-2)[&rate=6.617752518067694E-4]:8.803679829107E-2)[&rate=6.617752518067694E-4]:5.00674452141E-1,38[&rate=6.617752518067694E-4]:7.290980299945E-1)[&rate=6.617752518067694E-4]:7.24280615659E-1)[&rate=6.617752518067694E-4]:3.150688276449E-2)[&rate=6.617752518067694E-4]:3.13122642789E-3,(30[&rate=6.617752518067694E-4]:5.060913355501E-1,61[&rate=6.617752518067694E-4]:6.26309914785E-1)[&rate=6.617752518067694E-4]:8.761260302041E-3)[&rate=6.617752518067694E-4]:8.663359111598E-2);
tree STATE_19100000 [&joint=-18001.059093362222,lnP=-18001.059093362222] = [&R] ((((62[&rate=6.106099524490234E-4]:4.172250306704E-1,((((20[&rate=6.106099524490234E-4]:2.871858242733E-1,25[&rate=6.106099524490234E-4]:3.036241804377E-1)[&rate=6.106099524490234E-4]:3.8617842129E-1,28[&rate=6.106099524490234E-4]:7.281587661114E-1)[&rate=6.106099524490234E-4]:4.647125495485E-2,(24[&rate=6.106099524490234E-4]:6.18332305898E-1,(7[&rate=6.106099524490234E-4]:1.76307971861E-1,6[&rate=6.106099524490234E-4]:1.76307971861E-1)[&rate=6.106099524490234E-4]:3.351750189684E-1)[&rate=6.106099524490234E-4]:1.124620987299E-1)[&rate=6.106099524490234E-4]:4.701383774078E-1,2[&rate=6.106099524490234E-4]:1.0173711382E0)[&rate=6.106099524490234E-4]:1.299202646119E0)[&rate=6.106099524490234E-4]:9.267388475564E-2,14[&rate=6.106099524490234E-4]:2.538014792363E0)[&rate=6.106099524490234E-4]:5.1732806568E-2,((((5[&rate=6.106099524490234E-4]:7.444729716275E-1,(13[&rate=6.106099524490234E-4]:6.66400418891E-1,9[&rate=6.106099524490234E-4]:6.280442545075E-1)[&rate=6.106099524490234E-4]:1.328670732844E-1)[&rate=6.106099524490234E-4]:1.052140697226E-1,(3[&rate=6.106099524490234E-4]:2.47500466079E-1,16[&rate=6.106099524490234E-4]:3.625689592296E-1)[&rate=6.106099524490234E-4]:5.501317807507E-1)[&rate=6.106099524490234E-4]:4.807396087952E-1,(((((((54[&rate=6.106099524490234E-4]:3.662793807775E-1,(47[&rate=6.106099524490234E-4]:1.801968677815E-1,42[&rate=6.106099524490234E-4]:1.637585116171E-1)[&rate=6.106099524490234E-4]:1.074004724265E-2)[&rate=6.106099524490234E-4]:4.489394447673E-1,52[&rate=6.106099524490234E-4]:5.631640310243E-1)[&rate=6.106099524490234E-4]:3.527691121068E-3,(63[&rate=6.106099524490234E-4]:1.267810047061E-1,58[&rate=6.106099524490234E-4]:1.240412786787E-1)[&rate=6.106099524490234E-4]:4.782668818229E-1)[&rate=6.106099524490234E-4]:9.475449215414E-2,((17[&rate=6.106099524490234E-4]:4.213890177451E-1,11[&rate=6.106099524490234E-4]:3.830328533614E-1)[&rate=6.106099524490234E-4]:2.576568258483E-1,((45[&rate=6.106099524490234E-4]:5.112940035285E-1,(((50[&rate=6.106099524490234E-4]:1.471003593624E-1,40[&rate=6.106099524490234E-4]:2.073743319652E-1)[&rate=6.106099524490234E-4]:2.04957433277E-1,44[&rate=6.106099524490234E-4]:4.095920392148E-1)[&rate=6.106099524490234E-4]:7.356887450138E-2,43[&rate=6.106099524490234E-4]:4.859006397436E-1)[&rate=6.106099524490234E-4]:6.215281593205E-3)[&rate=6.106099524490234E-4]:1.026208179891E-1,51[&rate=6.106099524490234E-4]:5.344627667231E-1)[&rate=6.106099524490234E-4]:2.403513166481E-2)[&rate=6.106099524490234E-4]:1.029483159116E-1)[&rate=6.106099524490234E-4]:2.944235231049E-1,(((49[&rate=6.106099524490234E-4]:5.96945743336E-1,(12[&rate=6.106099524490234E-4]:2.508562833241E-1,15[&rate=6.106099524490234E-4]:2.892124477077E-1)[&rate=6.106099524490234E-4]:3.46089460012E-1)[&rate=6.106099524490234E-4]:1.043463551572E-1,((46[&rate=6.106099524490234E-4]:5.502742109964E-1,41[&rate=6.106099524490234E-4]:5.283564027773E-1)[&rate=6.106099524490234E-4]:9.004798366742E-2,((8[&rate=6.106099524490234E-4]:5.889287756694E-1,(4[&rate=6.106099524490234E-4]:1.387421467587E-1,27[&rate=6.106099524490234E-4]:3.113448864848E-1)[&rate=6.106099524490234E-4]:4.008715604176E-1)[&rate=6.106099524490234E-4]:1.68564773494E-2,48[&rate=6.106099524490234E-4]:6.140044311009E-1)[&rate=6.106099524490234E-4]:3.179721561767E-2)[&rate=6.106099524490234E-4]:5.549045177474E-2)[&rate=6.106099524490234E-4]:1.187754963424E-1,53[&rate=6.106099524490234E-4]:8.228073208633E-1)[&rate=6.106099524490234E-4]:2.179939233905E-1)[&rate=6.106099524490234E-4]:7.275281480375E-2,((56[&rate=6.106099524490234E-4]:4.81744518277E-1,(59[&rate=6.106099524490234E-4]:3.913395992836E-1,60[&rate=6.106099524490234E-4]:3.968190513385E-1)[&rate=6.106099524490234E-4]:8.766519296614E-2)[&rate=6.106099524490234E-4]:1.837793768035E-1,57[&rate=6.106099524490234E-4]:6.682636211081E-1)[&rate=6.106099524490234E-4]:6.151534516481E-1)[&rate=6.106099524490234E-4]:1.279522832116E-2,((((55[&rate=6.106099524490234E-4]:5.939208007374E-1,10[&rate=6.106099524490234E-4]:6.130988829292E-1)[&rate=6.106099524490234E-4]:1.78665486698E-1,(21[&rate=6.106099524490234E-4]:7.32603397804E-1,(23[&rate=6.106099524490234E-4]:5.341597927228E-1,18[&rate=6.106099524490234E-4]:5.149817105311E-1)[&rate=6.106099524490234E-4]:2.094025091909E-1)[&rate=6.106099524490234E-4]:1.440924786724E-1)[&rate=6.106099524490234E-4]:2.993113177727E-1,39[&rate=6.106099524490234E-4]:2.532226274235E-2)[&rate=6.106099524490234E-4]:2.755104223246E-3,(((19[&rate=6.106099524490234E-4]:5.074765731978E-1,26[&rate=6.106099524490234E-4]:5.321341074442E-1)[&rate=6.106099524490234E-4]:3.271161080139E-1,1[&rate=6.106099524490234E-4]:7.294884559518E-2)[&rate=6.106099524490234E-4]:4.311571351849E-2,22[&rate=6.106099524490234E-4]:8.968864769219E-1)[&rate=6.106099524490234E-4]:2.928347256601E-1)[&rate=6.106099524490234E-4]:2.155959164601E-2)[&rate=6.106099524490234E-4]:2.314746230406E-1)[&rate=6.106099524490234E-4]:4.807788688426E-1,38[&rate=6.106099524490234E-4]:7.564109984399E-1)[&rate=6.106099524490234E-4]:7.210078333676E-1)[&rate=6.106099524490234E-4]:1.154921200606E-2,((29[&rate=6.106099524490234E-4]:5.049928895948E-1,((((33[&rate=6.106099524490234E-4]:5.440164992048E-1,36[&rate=6.106099524490234E-4]:5.795356248877E-1)[&rate=6.106099524490234E-4]:3.163052826914E-2,(35[&rate=6.106099524490234E-4]:5.730683539444E-1,((37[&rate=6.106099524490234E-4]:3.451893944615E-1,31[&rate=6.106099524490234E-4]:3.451893944615E-1)[&rate=6.106099524490234E-4]:7.590674006257E-2,32[&rate=6.106099524490234E-4]:5.057955880762E-1)[&rate=6.106099524490234E-4]:7.820172761697E-2)[&rate=6.106099524490234E-4]:1.62398757152E-2)[&rate=6.106099524490234E-4]:3.658290479307E-2,34[&rate=6.106099524490234E-4]:4.264375825402E-1)[&rate=6.106099524490234E-4]:6.888025796597E-3,61[&rate=6.106099524490234E-4]:6.245824389379E-1)[&rate=6.106099524490234E-4]:6.290298918326E-4)[&rate=6.106099524490234E-4]:2.773132771683E-5,30[&rate=6.106099524490234E-4]:5.050206209225E-1)[&rate=6.106099524490234E-4]:1.078326389726E-2);
tree STATE_19102000 [&joint=-17998.076348981733,lnP=-17998.076348981733] = [&R] ((((29[&rate=5.904827069412506E-4]:5.047149707454E-1,61[&rate=5.904827069412506E-4]:6.249335499803E-1)[&rate=5.904827069412506E-4]:7.568356320791E-4,(62[&rate=5.904827069412506E-4]:5.620741655645E-1,(14[&rate=5.904827069412506E-4]:2.525632708938E0,(24[&rate=5.904827069412506E-4]:8.861370883472E-1,(((20[&rate=5.904827069412506E-4]:1.005020524866E-1,25[&rate=5.904827069412506E-4]:1.16940408651E-1)[&rate=5.904827069412506E-4]:6.572877843834E-1,(28[&rate=5.904827069412506E-4]:6.914760448644E-1,2[&rate=5.904827069412506E-4]:4.640787845903E-1)[&rate=5.904827069412506E-4]:1.211083125537E-1)[&rate=5.904827069412506E-4]:3.246267810139E-2,(7[&rate=5.904827069412506E-4]:1.658978130876E-1,6[&rate=5.904827069412506E-4]:1.658978130876E-1)[&rate=5.904827069412506E-4]:5.284642909249E-1)[&rate=5.904827069412506E-4]:8.49256692661E-2)[&rate=5.904827069412506E-4]:1.694290141139E0)[&rate=5.904827069412506E-4]:6.455733356328E-2)[&rate=5.904827069412506E-4]:7.74689993289E-4)[&rate=5.904827069412506E-4]:1.288631344477E-3,((((37[&rate=5.904827069412506E-4]:3.060821190013E-1,31[&rate=5.904827069412506E-4]:3.060821190013E-1)[&rate=5.904827069412506E-4]:1.146565238646E-1,32[&rate=5.904827069412506E-4]:5.054380964179E-1)[&rate=5.904827069412506E-4]:1.385671386482E-1,((35[&rate=5.904827069412506E-4]:5.538403989663E-1,(33[&rate=5.904827069412506E-4]:4.602027961869E-1,36[&rate=5.904827069412506E-4]:4.957219218698E-1)[&rate=5.904827069412506E-4]:7.997640059377E-2)[&rate=5.904827069412506E-4]:1.43909574055E-2,34[&rate=5.904827069412506E-4]:3.687778044593E-1)[&rate=5.904827069412506E-4]:6.484491694557E-2)[&rate=5.904827069412506E-4]:1.945552803963E-3,30[&rate=5.904827069412506E-4]:5.06606525575E-1)[&rate=5.904827069412506E-4]:1.539121468936E-4)[&rate=5.904827069412506E-4]:1.111579973476E-2,(((3[&rate=5.904827069412506E-4]:9.584941317338E-1,((5[&rate=5.904827069412506E-4]:7.94763458711E-1,16[&rate=5.904827069412506E-4]:8.577771573412E-1)[&rate=5.904827069412506E-4]:7.344346784091E-3,(13[&rate=5.904827069412506E-4]:6.975076600161E-1,9[&rate=5.904827069412506E-4]:6.591514956327E-1)[&rate=5.904827069412506E-4]:1.593946660269E-1)[&rate=5.904827069412506E-4]:2.084411207591E-1)[&rate=5.904827069412506E-4]:1.475293425871E-1,(((((((19[&rate=5.904827069412506E-4]:6.365425479771E-1,26[&rate=5.904827069412506E-4]:6.612000822236E-1)[&rate=5.904827069412506E-4]:1.83124001004E-1,1[&rate=5.904827069412506E-4]:5.802271336464E-2)[&rate=5.904827069412506E-4]:8.153487580349E-2,22[&rate=5.904827069412506E-4]:9.203795069763E-1)[&rate=5.904827069412506E-4]:1.951437953507E-1,((55[&rate=5.904827069412506E-4]:4.90965404225E-1,10[&rate=5.904827069412506E-4]:5.101434864167E-1)[&rate=5.904827069412506E-4]:2.33023267397E-1,(21[&rate=5.904827069412506E-4]:4.554079888018E-1,(23[&rate=5.904827069412506E-4]:2.16917471949E-1,18[&rate=5.904827069412506E-4]:1.977393897573E-1)[&rate=5.904827069412506E-4]:2.494494209625E-1)[&rate=5.904827069412506E-4]:3.726902718611E-1)[&rate=5.904827069412506E-4]:2.764661375544E-1)[&rate=5.904827069412506E-4]:5.852647789411E-2,39[&rate=5.904827069412506E-4]:1.240594460479E-2)[&rate=5.904827069412506E-4]:4.105808976807E-2,(((((42[&rate=5.904827069412506E-4]:4.931999226872E-1,(47[&rate=5.904827069412506E-4]:3.581862317654E-2,54[&rate=5.904827069412506E-4]:2.111610889299E-1)[&rate=5.904827069412506E-4]:4.73819655675E-1)[&rate=5.904827069412506E-4]:1.663514066248E-1,52[&rate=5.904827069412506E-4]:5.992773567092E-1)[&rate=5.904827069412506E-4]:7.356765543196E-2,(63[&rate=5.904827069412506E-4]:1.633489138733E-1,58[&rate=5.904827069412506E-4]:1.60609187846E-1)[&rate=5.904827069412506E-4]:5.478522626515E-1)[&rate=5.904827069412506E-4]:1.188495030548E-1,((44[&rate=5.904827069412506E-4]:5.233914405075E-1,((45[&rate=5.904827069412506E-4]:4.564132242015E-1,(50[&rate=5.904827069412506E-4]:2.305746522994E-2,40[&rate=5.904827069412506E-4]:8.333143783271E-2)[&rate=5.904827069412506E-4]:3.539037041771E-1)[&rate=5.904827069412506E-4]:5.099005127806E-2,43[&rate=5.904827069412506E-4]:4.882251932878E-1)[&rate=5.904827069412506E-4]:3.7905973247E-2)[&rate=5.904827069412506E-4]:2.36271954764E-1,(51[&rate=5.904827069412506E-4]:6.075457971457E-1,(17[&rate=5.904827069412506E-4]:5.912654717698E-1,11[&rate=5.904827069412506E-4]:5.529093073861E-1)[&rate=5.904827069412506E-4]:1.368282705815E-1)[&rate=5.904827069412506E-4]:9.458335155029E-2)[&rate=5.904827069412506E-4]:8.956536649985E-2)[&rate=5.904827069412506E-4]:1.600443182059E-1,((53[&rate=5.904827069412506E-4]:7.300812419357E-1,(46[&rate=5.904827069412506E-4]:5.887518511477E-1,41[&rate=5.904827069412506E-4]:5.668340429287E-1)[&rate=5.904827069412506E-4]:1.331102127057E-1)[&rate=5.904827069412506E-4]:4.48228405604E-2,((12[&rate=5.904827069412506E-4]:5.564254829984E-1,15[&rate=5.904827069412506E-4]:5.94781647382E-1)[&rate=5.904827069412506E-4]:2.10546089089E-1,(((49[&rate=5.904827069412506E-4]:5.520668323701E-1,8[&rate=5.904827069412506E-4]:5.43847654288E-1)[&rate=5.904827069412506E-4]:2.503977669563E-2,(4[&rate=5.904827069412506E-4]:7.28026300506E-2,27[&rate=5.904827069412506E-4]:2.454053697766E-1)[&rate=5.904827069412506E-4]:4.467697324399E-1)[&rate=5.904827069412506E-4]:3.73135072936E-2,48[&rate=5.904827069412506E-4]:6.144201163593E-1)[&rate=5.904827069412506E-4]:1.525514557281E-1)[&rate=5.904827069412506E-4]:5.192784381136E-3)[&rate=5.904827069412506E-4]:2.617662577551E-1)[&rate=5.904827069412506E-4]:9.350602288875E-2)[&rate=5.904827069412506E-4]:5.640199524242E-3,((56[&rate=5.904827069412506E-4]:3.394679577663E-1,(60[&rate=5.904827069412506E-4]:2.857287339403E-1,59[&rate=5.904827069412506E-4]:2.802492818854E-1)[&rate=5.904827069412506E-4]:5.647894985357E-2)[&rate=5.904827069412506E-4]:9.686421830267E-2,57[&rate=5.904827069412506E-4]:4.390719020966E-1)[&rate=5.904827069412506E-4]:8.666076742663E-1)[&rate=5.904827069412506E-4]:4.965896645112E-2)[&rate=5.904827069412506E-4]:6.60719481544E-1,38[&rate=5.904827069412506E-4]:7.640032298373E-1)[&rate=5.904827069412506E-4]:7.270371666132E-1);
tree STATE_19104000 [&joint=-18008.894219865688,lnP=-18008.894219865688] = [&R] (((29[&rate=6.091653581259923E-4]:5.081659133581E-1,((((3[&rate=6.091653581259923E-4]:9.561811574897E-1,(5[&rate=6.091653581259923E-4]:6.757044843519E-1,(16[&rate=6.091653581259923E-4]:5.838187838429E-1,(13[&rate=6.091653581259923E-4]:3.602349542957E-1,9[&rate=6.091653581259923E-4]:3.218787899123E-1)[&rate=6.091653581259923E-4]:2.153646514648E-1)[&rate=6.091653581259923E-4]:1.548993991391E-1)[&rate=6.091653581259923E-4]:3.325314676583E-1)[&rate=6.091653581259923E-4]:1.472680840356E-1,((((56[&rate=6.091653581259923E-4]:3.057511800652E-1,(60[&rate=6.091653581259923E-4]:2.698568159849E-1,59[&rate=6.091653581259923E-4]:2.6437736393E-1)[&rate=6.091653581259923E-4]:3.863409010782E-2)[&rate=6.091653581259923E-4]:3.943569355979E-1,57[&rate=6.091653581259923E-4]:7.028478416907E-1)[&rate=6.091653581259923E-4]:5.995474436313E-1,(((((54[&rate=6.091653581259923E-4]:3.155425806597E-1,(47[&rate=6.091653581259923E-4]:1.319363057579E-1,42[&rate=6.091653581259923E-4]:1.154979495935E-1)[&rate=6.091653581259923E-4]:8.263809148465E-3)[&rate=6.091653581259923E-4]:3.993628269453E-1,(63[&rate=6.091653581259923E-4]:2.311657630805E-1,58[&rate=6.091653581259923E-4]:2.284260370532E-1)[&rate=6.091653581259923E-4]:2.700410143877E-1)[&rate=6.091653581259923E-4]:4.379065683564E-2,52[&rate=6.091653581259923E-4]:5.066412699201E-1)[&rate=6.091653581259923E-4]:2.160500226222E-1,(((17[&rate=6.091653581259923E-4]:4.980984734657E-1,11[&rate=6.091653581259923E-4]:4.59742309082E-1)[&rate=6.091653581259923E-4]:7.504746428673E-2,51[&rate=6.091653581259923E-4]:4.525979925468E-1)[&rate=6.091653581259923E-4]:1.958593907606E-1,(45[&rate=6.091653581259923E-4]:4.550849459145E-1,((43[&rate=6.091653581259923E-4]:1.00438531161E-1,44[&rate=6.091653581259923E-4]:9.769880513364E-2)[&rate=6.091653581259923E-4]:1.065516971155E-1,(50[&rate=6.091653581259923E-4]:6.358380684117E-3,40[&rate=6.091653581259923E-4]:6.663235328689E-2)[&rate=6.091653581259923E-4]:1.403578749896E-1)[&rate=6.091653581259923E-4]:2.289166354462E-1)[&rate=6.091653581259923E-4]:2.728244921875E-1)[&rate=6.091653581259923E-4]:7.423390923488E-2)[&rate=6.091653581259923E-4]:2.056851320212E-1,((12[&rate=6.091653581259923E-4]:4.696749292159E-1,15[&rate=6.091653581259923E-4]:5.080310935996E-1)[&rate=6.091653581259923E-4]:2.506788894128E-1,(((41[&rate=6.091653581259923E-4]:5.488253914163E-1,53[&rate=6.091653581259923E-4]:5.789623777177E-1)[&rate=6.091653581259923E-4]:9.429160782835E-3,46[&rate=6.091653581259923E-4]:5.801723604182E-1)[&rate=6.091653581259923E-4]:1.215598711463E-1,((48[&rate=6.091653581259923E-4]:5.594396943547E-1,(4[&rate=6.091653581259923E-4]:4.170469808174E-2,27[&rate=6.091653581259923E-4]:2.143074378078E-1)[&rate=6.091653581259923E-4]:4.602007496978E-1)[&rate=6.091653581259923E-4]:3.090783316255E-2,(49[&rate=6.091653581259923E-4]:5.388826348168E-1,8[&rate=6.091653581259923E-4]:5.306634567347E-1)[&rate=6.091653581259923E-4]:5.146489270047E-2)[&rate=6.091653581259923E-4]:1.16864156102E-1)[&rate=6.091653581259923E-4]:1.314213500942E-2)[&rate=6.091653581259923E-4]:2.902143867567E-1)[&rate=6.091653581259923E-4]:1.192243402103E-1)[&rate=6.091653581259923E-4]:6.326960882757E-4,(((((19[&rate=6.091653581259923E-4]:4.953348749039E-1,26[&rate=6.091653581259923E-4]:5.199924091503E-1)[&rate=6.091653581259923E-4]:2.795345230824E-1,1[&rate=6.091653581259923E-4]:1.322556236982E-2)[&rate=6.091653581259923E-4]:1.379811380477E-1,22[&rate=6.091653581259923E-4]:9.320286182257E-1)[&rate=6.091653581259923E-4]:1.907616254588E-1,((55[&rate=6.091653581259923E-4]:4.634275203302E-1,10[&rate=6.091653581259923E-4]:4.826056025219E-1)[&rate=6.091653581259923E-4]:2.938493476453E-1,(21[&rate=6.091653581259923E-4]:5.399646177003E-1,(23[&rate=6.091653581259923E-4]:2.486348294083E-1,18[&rate=6.091653581259923E-4]:2.294567472166E-1)[&rate=6.091653581259923E-4]:3.022886924016E-1)[&rate=6.091653581259923E-4]:3.214218393162E-1)[&rate=6.091653581259923E-4]:2.504448825584E-1)[&rate=6.091653581259923E-4]:5.171735227122E-2,39[&rate=6.091653581259923E-4]:1.286376033936E-2)[&rate=6.091653581259923E-4]:4.358887860509E-2)[&rate=6.091653581259923E-4]:4.973632860819E-2)[&rate=6.091653581259923E-4]:1.186663884833E0,38[&rate=6.091653581259923E-4]:1.287373400331E0)[&rate=6.091653581259923E-4]:1.860564532406E-1,(((((2[&rate=6.091653581259923E-4]:6.746991227862E-2,28[&rate=6.091653581259923E-4]:2.948671725527E-1)[&rate=6.091653581259923E-4]:9.492465093348E-1,(20[&rate=6.091653581259923E-4]:5.424687696934E-1,25[&rate=6.091653581259923E-4]:5.589071258577E-1)[&rate=6.091653581259923E-4]:6.46850391646E-1)[&rate=6.091653581259923E-4]:2.21705950628E-3,(24[&rate=6.091653581259923E-4]:9.987441616358E-1,(7[&rate=6.091653581259923E-4]:1.217991955326E-1,6[&rate=6.091653581259923E-4]:1.217991955326E-1)[&rate=6.091653581259923E-4]:7.700956510347E-1)[&rate=6.091653581259923E-4]:2.037509633195E-1)[&rate=6.091653581259923E-4]:1.388991382218E0,(30[&rate=6.091653581259923E-4]:4.404388877546E-1,14[&rate=6.091653581259923E-4]:2.525931813872E0)[&rate=6.091653581259923E-4]:1.076017275404E-2)[&rate=6.091653581259923E-4]:4.082303548718E-2,61[&rate=6.091653581259923E-4]:6.122406752308E-1)[&rate=6.091653581259923E-4]:8.243598582153E-3)[&rate=6.091653581259923E-4]:7.900218780098E-3)[&rate=6.091653581259923E-4]:2.798724283782E-3,62[&rate=6.091653581259923E-4]:5.683416868222E-1)[&rate=6.091653581259923E-4]:8.023551852721E-2,(((37[&rate=6.091653581259923E-4]:1.04982230479E-1,31[&rate=6.091653581259923E-4]:1.04982230479E-1)[&rate=6.091653581259923E-4]:3.346622601135E-1,32[&rate=6.091653581259923E-4]:5.243439441445E-1)[&rate=6.091653581259923E-4]:1.170987573894E-1,((33[&rate=6.091653581259923E-4]:5.572713542441E-1,36[&rate=6.091653581259923E-4]:5.927904799269E-1)[&rate=6.091653581259923E-4]:5.050562825025E-2,(35[&rate=6.091653581259923E-4]:5.901218551307E-1,34[&rate=6.091653581259923E-4]:3.906683032182E-1)[&rate=6.091653581259923E-4]:3.131632954923E-2)[&rate=6.091653581259923E-4]:9.075555105235E-3)[&rate=6.091653581259923E-4]:8.910171693021E-2);
tree STATE_19106000 [&joint=-18011.913705182593,lnP=-18011.913705182593] = [&R] ((33[&rate=5.631540133426076E-4]:5.629848993253E-1,36[&rate=5.631540133426076E-4]:5.985040250082E-1)[&rate=5.631540133426076E-4]:1.795881716295E-1,((35[&rate=5.631540133426076E-4]:6.348196970889E-1,((37[&rate=5.631540133426076E-4]:1.552685928109E-1,31[&rate=5.631540133426076E-4]:1.552685928109E-1)[&rate=5.631540133426076E-4]:2.490155079762E-1,32[&rate=5.631540133426076E-4]:4.889835543392E-1)[&rate=5.631540133426076E-4]:1.567651044984E-1)[&rate=5.631540133426076E-4]:5.004513568025E-2,(((34[&rate=5.631540133426076E-4]:4.412361151686E-1,30[&rate=5.631540133426076E-4]:5.122743665348E-1)[&rate=5.631540133426076E-4]:9.869732372524E-3,(29[&rate=5.631540133426076E-4]:5.047552917454E-1,((((3[&rate=5.631540133426076E-4]:7.574862305567E-1,(5[&rate=5.631540133426076E-4]:7.154857790413E-1,(16[&rate=5.631540133426076E-4]:7.232664007762E-1,(13[&rate=5.631540133426076E-4]:5.956284887303E-1,9[&rate=5.631540133426076E-4]:5.572723243469E-1)[&rate=5.631540133426076E-4]:1.194187339636E-1)[&rate=5.631540133426076E-4]:5.523307689517E-2)[&rate=5.631540133426076E-4]:9.405524603594E-2)[&rate=5.631540133426076E-4]:4.358325925581E-1,((((((55[&rate=5.631540133426076E-4]:4.953899806944E-1,(21[&rate=5.631540133426076E-4]:4.774414786769E-1,(23[&rate=5.631540133426076E-4]:3.553183169297E-1,18[&rate=5.631540133426076E-4]:3.36140234738E-1)[&rate=5.631540133426076E-4]:1.330820658568E-1)[&rate=5.631540133426076E-4]:1.220580910584E-1)[&rate=5.631540133426076E-4]:1.761353392947E-1,10[&rate=5.631540133426076E-4]:6.907034021807E-1)[&rate=5.631540133426076E-4]:3.882871455563E-1,39[&rate=5.631540133426076E-4]:1.323712307959E-2)[&rate=5.631540133426076E-4]:3.038419904925E-2,(((19[&rate=5.631540133426076E-4]:6.300267701286E-1,26[&rate=5.631540133426076E-4]:6.546843043751E-1)[&rate=5.631540133426076E-4]:1.663194120219E-1,1[&rate=5.631540133426076E-4]:3.470234653403E-2)[&rate=5.631540133426076E-4]:1.617009780464E-2,22[&rate=5.631540133426076E-4]:8.316943621469E-1)[&rate=5.631540133426076E-4]:3.735707955983E-1)[&rate=5.631540133426076E-4]:1.701126949059E-2,(((59[&rate=5.631540133426076E-4]:2.934947983575E-1,60[&rate=5.631540133426076E-4]:2.989742504125E-1)[&rate=5.631540133426076E-4]:4.167664866417E-2,56[&rate=5.631540133426076E-4]:3.37911173049E-1)[&rate=5.631540133426076E-4]:3.91604821768E-1,57[&rate=5.631540133426076E-4]:7.322557208446E-1)[&rate=5.631540133426076E-4]:5.749522132406E-1)[&rate=5.631540133426076E-4]:6.004896677038E-3,(((((42[&rate=5.631540133426076E-4]:2.905369299016E-1,(47[&rate=5.631540133426076E-4]:1.265681228741E-1,54[&rate=5.631540133426076E-4]:3.019105886275E-1)[&rate=5.631540133426076E-4]:1.804071631918E-1)[&rate=5.631540133426076E-4]:2.957730768326E-1,52[&rate=5.631540133426076E-4]:5.260360341314E-1)[&rate=5.631540133426076E-4]:3.907460436717E-2,(63[&rate=5.631540133426076E-4]:4.89380229417E-1,58[&rate=5.631540133426076E-4]:4.866405033896E-1)[&rate=5.631540133426076E-4]:1.140865734653E-1)[&rate=5.631540133426076E-4]:1.335377447919E-1,((51[&rate=5.631540133426076E-4]:6.160490433452E-1,(45[&rate=5.631540133426076E-4]:4.002881332246E-1,((44[&rate=5.631540133426076E-4]:8.851150623953E-2,43[&rate=5.631540133426076E-4]:9.125123226688E-2)[&rate=5.631540133426076E-4]:2.280476954223E-1,(50[&rate=5.631540133426076E-4]:1.35995476241E-2,40[&rate=5.631540133426076E-4]:7.387352022687E-2)[&rate=5.631540133426076E-4]:2.454254074623E-1)[&rate=5.631540133426076E-4]:6.181112334373E-2)[&rate=5.631540133426076E-4]:2.952129649151E-1)[&rate=5.631540133426076E-4]:3.626034488573E-2,(17[&rate=5.631540133426076E-4]:7.249517565198E-1,11[&rate=5.631540133426076E-4]:6.865955921361E-1)[&rate=5.631540133426076E-4]:4.790557691666E-2)[&rate=5.631540133426076E-4]:4.633899505954E-2)[&rate=5.631540133426076E-4]:2.842779014296E-1,((((4[&rate=5.631540133426076E-4]:1.183458300459E-1,27[&rate=5.631540133426076E-4]:2.909485697719E-1)[&rate=5.631540133426076E-4]:4.398618811911E-1,((8[&rate=5.631540133426076E-4]:5.320110023854E-1,53[&rate=5.631540133426076E-4]:5.429699064951E-1)[&rate=5.631540133426076E-4]:1.468959361677E-3,(48[&rate=5.631540133426076E-4]:5.374095022159E-1,49[&rate=5.631540133426076E-4]:5.374095022159E-1)[&rate=5.631540133426076E-4]:4.28963761333E-3)[&rate=5.631540133426076E-4]:7.404281798302E-2)[&rate=5.631540133426076E-4]:3.902347859246E-2,(12[&rate=5.631540133426076E-4]:4.56691727325E-1,15[&rate=5.631540133426076E-4]:4.950478917086E-1)[&rate=5.631540133426076E-4]:1.980737090797E-1)[&rate=5.631540133426076E-4]:5.848651106363E-2,(41[&rate=5.631540133426076E-4]:5.279510628242E-1,46[&rate=5.631540133426076E-4]:5.498688710432E-1)[&rate=5.631540133426076E-4]:1.579036243703E-1)[&rate=5.631540133426076E-4]:3.518661180736E-1)[&rate=5.631540133426076E-4]:7.549202549414E-2)[&rate=5.631540133426076E-4]:1.294210608457E-1)[&rate=5.631540133426076E-4]:8.663575792463E-1,38[&rate=5.631540133426076E-4]:1.056936676333E0)[&rate=5.631540133426076E-4]:4.20857882563E-1,(14[&rate=5.631540133426076E-4]:2.590053780047E0,62[&rate=5.631540133426076E-4]:5.619379031101E-1)[&rate=5.631540133426076E-4]:6.954597296538E-5)[&rate=5.631540133426076E-4]:1.248918426517E-4)[&rate=5.631540133426076E-4]:1.738880716194E-2)[&rate=5.631540133426076E-4]:9.146824932776E-3,(61[&rate=5.631540133426076E-4]:5.644679562767E-1,(((24[&rate=5.631540133426076E-4]:5.808861058713E-1,28[&rate=5.631540133426076E-4]:6.247217223097E-1)[&rate=5.631540133426076E-4]:2.487272049922E-1,((20[&rate=5.631540133426076E-4]:2.536271349582E-1,25[&rate=5.631540133426076E-4]:2.700654911225E-1)[&rate=5.631540133426076E-4]:4.947286423864E-1,(7[&rate=5.631540133426076E-4]:7.798515369828E-2,6[&rate=5.631540133426076E-4]:7.798515369828E-2)[&rate=5.631540133426076E-4]:5.744802126874E-1)[&rate=5.631540133426076E-4]:7.029862940935E-2)[&rate=5.631540133426076E-4]:9.607305838854E-2,2[&rate=5.631540133426076E-4]:7.421247254164E-1)[&rate=5.631540133426076E-4]:1.658850454455E0)[&rate=5.631540133426076E-4]:8.704154679832E-2)[&rate=5.631540133426076E-4]:2.515860838272E-2)[&rate=5.631540133426076E-4]:7.136944037125E-2);
tree STATE_19108000 [&joint=-18016.008388284183,lnP=-18016.008388284183] = [&R] (29[&rate=5.806866136420208E-4]:5.500018110457E-1,((62[&rate=5.806866136420208E-4]:5.636803328073E-1,(34[&rate=5.806866136420208E-4]:4.349938560135E-1,(14[&rate=5.806866136420208E-4]:2.434129339549E0,((((3[&rate=5.806866136420208E-4]:2.603836002534E-1,16[&rate=5.806866136420208E-4]:3.75452093404E-1)[&rate=5.806866136420208E-4]:3.816056343233E-1,(5[&rate=5.806866136420208E-4]:6.646173309105E-1,(13[&rate=5.806866136420208E-4]:2.313644397777E-1,9[&rate=5.806866136420208E-4]:1.930082753942E-1)[&rate=5.806866136420208E-4]:4.880474116807E-1)[&rate=5.806866136420208E-4]:2.942669818663E-2)[&rate=5.806866136420208E-4]:9.345882812365E-1,(((((((19[&rate=5.806866136420208E-4]:6.204086857063E-1,26[&rate=5.806866136420208E-4]:6.450662199527E-1)[&rate=5.806866136420208E-4]:1.536436593353E-1,1[&rate=5.806866136420208E-4]:1.240850942508E-2)[&rate=5.806866136420208E-4]:4.501979791952E-2,22[&rate=5.806866136420208E-4]:8.382502251528E-1)[&rate=5.806866136420208E-4]:3.209296273409E-1,((23[&rate=5.806866136420208E-4]:3.958605776124E-1,(21[&rate=5.806866136420208E-4]:3.523296433177E-1,18[&rate=5.806866136420208E-4]:3.441104652356E-1)[&rate=5.806866136420208E-4]:3.257203018499E-2)[&rate=5.806866136420208E-4]:4.206696051039E-1,(10[&rate=5.806866136420208E-4]:5.543208957044E-1,55[&rate=5.806866136420208E-4]:5.351428135126E-1)[&rate=5.806866136420208E-4]:1.66318876053E-1)[&rate=5.806866136420208E-4]:3.426496697775E-1)[&rate=5.806866136420208E-4]:4.404894710995E-2,39[&rate=5.806866136420208E-4]:4.15849639873E-2)[&rate=5.806866136420208E-4]:6.370242230924E-2,((((63[&rate=5.806866136420208E-4]:2.931700218042E-1,58[&rate=5.806866136420208E-4]:2.904302957768E-1)[&rate=5.806866136420208E-4]:3.865503490694E-1,(52[&rate=5.806866136420208E-4]:5.454035164903E-1,(54[&rate=5.806866136420208E-4]:4.435723793829E-1,(42[&rate=5.806866136420208E-4]:2.259506755486E-1,47[&rate=5.806866136420208E-4]:2.423890317129E-1)[&rate=5.806866136420208E-4]:2.584088191657E-2)[&rate=5.806866136420208E-4]:3.53885931628E-1)[&rate=5.806866136420208E-4]:9.596068999959E-2)[&rate=5.806866136420208E-4]:5.108365154907E-2,((45[&rate=5.806866136420208E-4]:5.658012718932E-1,(((50[&rate=5.806866136420208E-4]:7.184631627336E-2,40[&rate=5.806866136420208E-4]:1.321202888761E-1)[&rate=5.806866136420208E-4]:1.84484893877E-1,43[&rate=5.806866136420208E-4]:3.166051827532E-1)[&rate=5.806866136420208E-4]:4.197857009168E-2,44[&rate=5.806866136420208E-4]:3.558440268175E-1)[&rate=5.806866136420208E-4]:1.880394368567E-1)[&rate=5.806866136420208E-4]:9.702950723896E-2,(51[&rate=5.806866136420208E-4]:5.605240446356E-1,(17[&rate=5.806866136420208E-4]:2.17012365838E-1,11[&rate=5.806866136420208E-4]:1.786562014544E-1)[&rate=5.806866136420208E-4]:4.640596240031E-1)[&rate=5.806866136420208E-4]:2.285467970211E-2)[&rate=5.806866136420208E-4]:1.090691337013E-1)[&rate=5.806866136420208E-4]:3.348828924912E-1,((8[&rate=5.806866136420208E-4]:6.799571272109E-1,((12[&rate=5.806866136420208E-4]:5.671396100112E-1,15[&rate=5.806866136420208E-4]:6.054957743949E-1)[&rate=5.806866136420208E-4]:9.311777701836E-2,((53[&rate=5.806866136420208E-4]:5.528171024111E-1,(49[&rate=5.806866136420208E-4]:5.458533890134E-1,48[&rate=5.806866136420208E-4]:5.458533890134E-1)[&rate=5.806866136420208E-4]:4.223987370096E-3)[&rate=5.806866136420208E-4]:1.573806000609E-2,(4[&rate=5.806866136420208E-4]:5.331117392325E-3,27[&rate=5.806866136420208E-4]:1.779338571183E-1)[&rate=5.806866136420208E-4]:5.029500724221E-1)[&rate=5.806866136420208E-4]:9.444195063996E-2)[&rate=5.806866136420208E-4]:2.791891826344E-2)[&rate=5.806866136420208E-4]:5.225961585056E-2,(41[&rate=5.806866136420208E-4]:1.813650429696E-1,46[&rate=5.806866136420208E-4]:2.032828511887E-1)[&rate=5.806866136420208E-4]:5.316736179001E-1)[&rate=5.806866136420208E-4]:3.690866102085E-1)[&rate=5.806866136420208E-4]:6.973745768408E-2)[&rate=5.806866136420208E-4]:2.515170258532E-2,(((56[&rate=5.806866136420208E-4]:4.849163167902E-1,60[&rate=5.806866136420208E-4]:4.876560428178E-1)[&rate=5.806866136420208E-4]:2.03859159576E-1,59[&rate=5.806866136420208E-4]:6.860357503389E-1)[&rate=5.806866136420208E-4]:6.126200066614E-2,57[&rate=5.806866136420208E-4]:7.5277720306E-1)[&rate=5.806866136420208E-4]:6.242372282877E-1)[&rate=5.806866136420208E-4]:4.488781529587E-1)[&rate=5.806866136420208E-4]:2.604551101294E-1,38[&rate=5.806866136420208E-4]:8.34292899915E-1)[&rate=5.806866136420208E-4]:4.875076725101E-1)[&rate=5.806866136420208E-4]:1.573956939484E-1)[&rate=5.806866136420208E-4]:2.711762472072E-4)[&rate=5.806866136420208E-4]:1.878088251198E-2,(((((24[&rate=5.806866136420208E-4]:7.511065146456E-1,(7[&rate=5.806866136420208E-4]:1.520749217583E-1,6[&rate=5.806866136420208E-4]:1.520749217583E-1)[&rate=5.806866136420208E-4]:4.921822778188E-1)[&rate=5.806866136420208E-4]:3.51788683516E-2,(28[&rate=5.806866136420208E-4]:7.244803147568E-1,(20[&rate=5.806866136420208E-4]:2.479350962082E-1,25[&rate=5.806866136420208E-4]:2.643734523726E-1)[&rate=5.806866136420208E-4]:4.217506980005E-1)[&rate=5.806866136420208E-4]:1.056406846788E-1)[&rate=5.806866136420208E-4]:3.534605053472E-1,2[&rate=5.806866136420208E-4]:9.561842445087E-1)[&rate=5.806866136420208E-4]:1.51206718301E0,(30[&rate=5.806866136420208E-4]:4.940569521965E-1,61[&rate=5.806866136420208E-4]:6.142755314315E-1)[&rate=5.806866136420208E-4]:1.746867249303E-2)[&rate=5.806866136420208E-4]:7.962353088035E-3,((((37[&rate=5.806866136420208E-4]:3.97250137539E-2,31[&rate=5.806866136420208E-4]:3.97250137539E-2)[&rate=5.806866136420208E-4]:3.825462106886E-1,32[&rate=5.806866136420208E-4]:5.069706779945E-1)[&rate=5.806866136420208E-4]:1.36596056237E-1,(33[&rate=5.806866136420208E-4]:6.017914117864E-1,36[&rate=5.806866136420208E-4]:6.373105374692E-1)[&rate=5.806866136420208E-4]:1.718515851082E-2)[&rate=5.806866136420208E-4]:2.549430887346E-3,35[&rate=5.806866136420208E-4]:6.351872033701E-1)[&rate=5.806866136420208E-4]:1.271607495375E-2)[&rate=5.806866136420208E-4]:5.596188361305E-3)[&rate=5.806866136420208E-4]:2.491764490675E-2);
tree STATE_19110000 [&joint=-18007.680989312765,lnP=-18007.680989312765] = [&R] (((((34[&rate=5.799867050269667E-4]:2.887811636021E-1,((28[&rate=5.799867050269667E-4]:7.939251555877E-1,((24[&rate=5.799867050269667E-4]:6.010997441018E-1,(7[&rate=5.799867050269667E-4]:3.151137591663E-1,6[&rate=5.799867050269667E-4]:3.151137591663E-1)[&rate=5.799867050269667E-4]:1.79136669867E-1)[&rate=5.799867050269667E-4]:5.449700065104E-2,(20[&rate=5.799867050269667E-4]:4.228744214845E-1,25[&rate=5.799867050269667E-4]:4.393127776489E-1)[&rate=5.799867050269667E-4]:2.217634191587E-1)[&rate=5.799867050269667E-4]:9.44927943965E-2)[&rate=5.799867050269667E-4]:1.852334769436E-1,2[&rate=5.799867050269667E-4]:7.517613722573E-1)[&rate=5.799867050269667E-4]:1.56478384554E0)[&rate=5.799867050269667E-4]:2.831240928859E-2,29[&rate=5.799867050269667E-4]:3.881318242569E-1)[&rate=5.799867050269667E-4]:1.33613381055E-1,61[&rate=5.799867050269667E-4]:6.419637845468E-1)[&rate=5.799867050269667E-4]:2.552490431607E-2,((35[&rate=5.799867050269667E-4]:6.413455392309E-1,(33[&rate=5.799867050269667E-4]:4.952885919135E-1,36[&rate=5.799867050269667E-4]:5.308077175964E-1)[&rate=5.799867050269667E-4]:1.323957451318E-1)[&rate=5.799867050269667E-4]:2.274497564196E-3,((37[&rate=5.799867050269667E-4]:3.18188680088E-1,31[&rate=5.799867050269667E-4]:3.18188680088E-1)[&rate=5.799867050269667E-4]:3.33870723504E-2,32[&rate=5.799867050269667E-4]:4.362752059905E-1)[&rate=5.799867050269667E-4]:2.182737925534E-1)[&rate=5.799867050269667E-4]:3.206537337911E-2)[&rate=5.799867050269667E-4]:1.997168221322E-2,(((((((16[&rate=5.799867050269667E-4]:4.806351815011E-1,5[&rate=5.799867050269667E-4]:4.17621482871E-1)[&rate=5.799867050269667E-4]:3.176873721582E-1,(13[&rate=5.799867050269667E-4]:5.567970273841E-1,9[&rate=5.799867050269667E-4]:5.184408630006E-1)[&rate=5.799867050269667E-4]:2.333063481929E-1)[&rate=5.799867050269667E-4]:3.162805323897E-1,3[&rate=5.799867050269667E-4]:9.995345928984E-1)[&rate=5.799867050269667E-4]:1.99866356342E-1,(((((59[&rate=5.799867050269667E-4]:4.013605859119E-1,56[&rate=5.799867050269667E-4]:4.041003119392E-1)[&rate=5.799867050269667E-4]:7.288079696852E-2,60[&rate=5.799867050269667E-4]:4.797208349353E-1)[&rate=5.799867050269667E-4]:3.220450197834E-3,57[&rate=5.799867050269667E-4]:4.829412851332E-1)[&rate=5.799867050269667E-4]:8.895056372705E-1,(((52[&rate=5.799867050269667E-4]:7.096632725296E-1,((63[&rate=5.799867050269667E-4]:2.015371814358E-1,58[&rate=5.799867050269667E-4]:1.987974554084E-1)[&rate=5.799867050269667E-4]:4.307089187068E-1,(47[&rate=5.799867050269667E-4]:4.088165715842E-1,(54[&rate=5.799867050269667E-4]:4.866294663049E-1,42[&rate=5.799867050269667E-4]:2.948486443871E-1)[&rate=5.799867050269667E-4]:9.752957103271E-2)[&rate=5.799867050269667E-4]:2.617856929418E-1)[&rate=5.799867050269667E-4]:1.157733367707E-1)[&rate=5.799867050269667E-4]:1.324816911703E-1,(((44[&rate=5.799867050269667E-4]:4.855237928061E-1,(50[&rate=5.799867050269667E-4]:8.903038876364E-2,40[&rate=5.799867050269667E-4]:1.493043613664E-1)[&rate=5.799867050269667E-4]:3.389591574671E-1)[&rate=5.799867050269667E-4]:1.157909189702E-1,(45[&rate=5.799867050269667E-4]:6.099347565104E-1,43[&rate=5.799867050269667E-4]:5.907566743186E-1)[&rate=5.799867050269667E-4]:1.3297763485E-2)[&rate=5.799867050269667E-4]:2.366136191087E-1,(51[&rate=5.799867050269667E-4]:4.345825655446E-1,(17[&rate=5.799867050269667E-4]:3.158156154628E-1,11[&rate=5.799867050269667E-4]:2.774594510791E-1)[&rate=5.799867050269667E-4]:2.393148952873E-1)[&rate=5.799867050269667E-4]:3.45811518765E-1)[&rate=5.799867050269667E-4]:6.175087939033E-2)[&rate=5.799867050269667E-4]:1.303061610762E-1,((((48[&rate=5.799867050269667E-4]:4.710884191597E-1,49[&rate=5.799867050269667E-4]:4.710884191597E-1)[&rate=5.799867050269667E-4]:9.485718681632E-2,(8[&rate=5.799867050269667E-4]:5.201826816487E-1,53[&rate=5.799867050269667E-4]:5.311415857583E-1)[&rate=5.799867050269667E-4]:3.754374624524E-2)[&rate=5.799867050269667E-4]:7.909398193866E-2,((12[&rate=5.799867050269667E-4]:2.620312261847E-1,15[&rate=5.799867050269667E-4]:3.003873905684E-1)[&rate=5.799867050269667E-4]:3.620021219636E-1,(4[&rate=5.799867050269667E-4]:3.771297410884E-1,27[&rate=5.799867050269667E-4]:5.497324808144E-1)[&rate=5.799867050269667E-4]:1.893693604847E-1)[&rate=5.799867050269667E-4]:2.100623976637E-2)[&rate=5.799867050269667E-4]:8.575779960646E-2,(41[&rate=5.799867050269667E-4]:5.067116145118E-1,46[&rate=5.799867050269667E-4]:5.286294227309E-1)[&rate=5.799867050269667E-4]:1.966885127355E-1)[&rate=5.799867050269667E-4]:3.238455180768E-1)[&rate=5.799867050269667E-4]:1.452012770795E-1)[&rate=5.799867050269667E-4]:2.827458740071E-2,((((1[&rate=5.799867050269667E-4]:5.428629633321E-2,(19[&rate=5.799867050269667E-4]:6.742049675961E-1,26[&rate=5.799867050269667E-4]:6.988625018426E-1)[&rate=5.799867050269667E-4]:1.417251643536E-1)[&rate=5.799867050269667E-4]:6.249434724919E-3,22[&rate=5.799867050269667E-4]:8.413576488664E-1)[&rate=5.799867050269667E-4]:1.901285218753E-1,((21[&rate=5.799867050269667E-4]:5.61741675265E-1,(23[&rate=5.799867050269667E-4]:4.616559220648E-1,18[&rate=5.799867050269667E-4]:4.424778398731E-1)[&rate=5.799867050269667E-4]:1.110446573099E-1)[&rate=5.799867050269667E-4]:2.467055464015E-1,(10[&rate=5.799867050269667E-4]:5.422413646258E-1,55[&rate=5.799867050269667E-4]:5.230632824341E-1)[&rate=5.799867050269667E-4]:1.812743501915E-1)[&rate=5.799867050269667E-4]:2.120800449655E-1)[&rate=5.799867050269667E-4]:1.550164917973E-1,39[&rate=5.799867050269667E-4]:2.485882692262E-2)[&rate=5.799867050269667E-4]:1.29287340416E-1)[&rate=5.799867050269667E-4]:4.799450792923E-2)[&rate=5.799867050269667E-4]:1.212586811834E0,38[&rate=5.799867050269667E-4]:1.409248035047E0)[&rate=5.799867050269667E-4]:7.233721589406E-2,(62[&rate=5.799867050269667E-4]:5.518098951253E-1,14[&rate=5.799867050269667E-4]:2.579925772062E0)[&rate=5.799867050269667E-4]:1.398824600191E-2)[&rate=5.799867050269667E-4]:4.986637643242E-2,30[&rate=5.799867050269667E-4]:5.582874683793E-1)[&rate=5.799867050269667E-4]:8.954323461818E-3);
tree STATE_19112000 [&joint=-18021.96648154299,lnP=-18021.96648154299] = [&R] (62[&rate=5.634799859622874E-4]:9.40194767195E-1,((((61[&rate=5.634799859622874E-4]:5.672322668341E-1,14[&rate=5.634799859622874E-4]:2.532506613716E0)[&rate=5.634799859622874E-4]:1.32209022949E-2,((((3[&rate=5.634799859622874E-4]:4.874627984897E-1,16[&rate=5.634799859622874E-4]:6.025312916403E-1)[&rate=5.634799859622874E-4]:1.815336334534E-1,(5[&rate=5.634799859622874E-4]:7.158073816376E-1,(13[&rate=5.634799859622874E-4]:3.524486578959E-1,9[&rate=5.634799859622874E-4]:3.140924935124E-1)[&rate=5.634799859622874E-4]:4.181532442895E-1)[&rate=5.634799859622874E-4]:5.243844825989E-3)[&rate=5.634799859622874E-4]:7.510787481268E-1,((((((63[&rate=5.634799859622874E-4]:4.178770888502E-1,58[&rate=5.634799859622874E-4]:4.151373628228E-1)[&rate=5.634799859622874E-4]:3.280134056425E-1,((54[&rate=5.634799859622874E-4]:2.594959458074E-1,(47[&rate=5.634799859622874E-4]:1.840575456112E-2,42[&rate=5.634799859622874E-4]:1.967398396751E-3)[&rate=5.634799859622874E-4]:6.574772549295E-2)[&rate=5.634799859622874E-4]:6.871649724459E-1,52[&rate=5.634799859622874E-4]:6.946061237328E-1)[&rate=5.634799859622874E-4]:1.292820637627E-2)[&rate=5.634799859622874E-4]:2.518429020401E-1,((17[&rate=5.634799859622874E-4]:5.609560710036E-1,11[&rate=5.634799859622874E-4]:5.225999066199E-1)[&rate=5.634799859622874E-4]:3.894702298983E-1,(51[&rate=5.634799859622874E-4]:6.169629694951E-1,(45[&rate=5.634799859622874E-4]:5.14367071615E-1,((43[&rate=5.634799859622874E-4]:1.949419580708E-1,44[&rate=5.634799859622874E-4]:1.922022320434E-1)[&rate=5.634799859622874E-4]:2.187144871352E-1,(50[&rate=5.634799859622874E-4]:1.810174989998E-1,40[&rate=5.634799859622874E-4]:2.412914716025E-1)[&rate=5.634799859622874E-4]:1.723649736035E-1)[&rate=5.634799859622874E-4]:8.15325442173E-2)[&rate=5.634799859622874E-4]:1.820479526746E-1)[&rate=5.634799859622874E-4]:2.129153862013E-1)[&rate=5.634799859622874E-4]:1.294988764527E-1)[&rate=5.634799859622874E-4]:1.168765154303E-1,(((((53[&rate=5.634799859622874E-4]:5.151214624015E-1,(12[&rate=5.634799859622874E-4]:1.65864651246E-1,15[&rate=5.634799859622874E-4]:2.042208156296E-1)[&rate=5.634799859622874E-4]:3.46517085128E-1)[&rate=5.634799859622874E-4]:3.675381682078E-2,(8[&rate=5.634799859622874E-4]:5.380018832396E-1,48[&rate=5.634799859622874E-4]:5.462210613216E-1)[&rate=5.634799859622874E-4]:2.914491873078E-3)[&rate=5.634799859622874E-4]:2.49949271144E-1,(4[&rate=5.634799859622874E-4]:1.341666117839E-1,27[&rate=5.634799859622874E-4]:3.067693515099E-1)[&rate=5.634799859622874E-4]:6.073839659797E-1)[&rate=5.634799859622874E-4]:2.90146451314E-2,(41[&rate=5.634799859622874E-4]:7.046508614137E-1,46[&rate=5.634799859622874E-4]:7.265686696328E-1)[&rate=5.634799859622874E-4]:9.605134778261E-2)[&rate=5.634799859622874E-4]:3.432080878595E-3,49[&rate=5.634799859622874E-4]:8.315315503487E-1)[&rate=5.634799859622874E-4]:3.269139780526E-1)[&rate=5.634799859622874E-4]:7.815026607693E-2,(57[&rate=5.634799859622874E-4]:8.916334258002E-1,((60[&rate=5.634799859622874E-4]:9.368896814036E-2,56[&rate=5.634799859622874E-4]:9.094924211277E-2)[&rate=5.634799859622874E-4]:3.435365274429E-1,59[&rate=5.634799859622874E-4]:4.317460435283E-1)[&rate=5.634799859622874E-4]:4.54407930217E-1)[&rate=5.634799859622874E-4]:5.175651084043E-1)[&rate=5.634799859622874E-4]:4.410962596292E-2,(((1[&rate=5.634799859622874E-4]:1.482597404925E-1,(19[&rate=5.634799859622874E-4]:5.592142808697E-1,26[&rate=5.634799859622874E-4]:5.838718151162E-1)[&rate=5.634799859622874E-4]:3.506892952393E-1)[&rate=5.634799859622874E-4]:1.776710056906E-1,22[&rate=5.634799859622874E-4]:1.106752663991E0)[&rate=5.634799859622874E-4]:1.57281925955E-1,(((21[&rate=5.634799859622874E-4]:5.003718957245E-1,(23[&rate=5.634799859622874E-4]:3.065888336004E-1,18[&rate=5.634799859622874E-4]:2.874107514087E-1)[&rate=5.634799859622874E-4]:2.047419662337E-1)[&rate=5.634799859622874E-4]:2.333677295002E-1,(10[&rate=5.634799859622874E-4]:6.033936058774E-1,55[&rate=5.634799859622874E-4]:5.842155236857E-1)[&rate=5.634799859622874E-4]:4.541451249808E-2)[&rate=5.634799859622874E-4]:4.578430866988E-1,39[&rate=5.634799859622874E-4]:4.08977804168E-2)[&rate=5.634799859622874E-4]:6.149297391319E-2)[&rate=5.634799859622874E-4]:1.043420633716E-1)[&rate=5.634799859622874E-4]:2.160820883957E-1)[&rate=5.634799859622874E-4]:5.742838442697E-1,38[&rate=5.634799859622874E-4]:9.916192983121E-1)[&rate=5.634799859622874E-4]:4.417794505758E-1)[&rate=5.634799859622874E-4]:6.683512270315E-2,30[&rate=5.634799859622874E-4]:5.270697125972E-1)[&rate=5.634799859622874E-4]:7.048046597708E-2,(((29[&rate=5.634799859622874E-4]:3.886434323752E-1,(((24[&rate=5.634799859622874E-4]:6.183471051442E-1,(7[&rate=5.634799859622874E-4]:4.172472236607E-1,6[&rate=5.634799859622874E-4]:4.172472236607E-1)[&rate=5.634799859622874E-4]:9.425056641489E-2)[&rate=5.634799859622874E-4]:1.793983226644E-1,((20[&rate=5.634799859622874E-4]:4.877282562843E-1,25[&rate=5.634799859622874E-4]:5.041666124487E-1)[&rate=5.634799859622874E-4]:1.807617492271E-1,28[&rate=5.634799859622874E-4]:7.232845260594E-1)[&rate=5.634799859622874E-4]:1.182965181875E-1)[&rate=5.634799859622874E-4]:3.15190496924E-1,2[&rate=5.634799859622874E-4]:9.293742808969E-1)[&rate=5.634799859622874E-4]:1.415994954308E0)[&rate=5.634799859622874E-4]:1.586935396469E-1,34[&rate=5.634799859622874E-4]:4.762987206559E-1)[&rate=5.634799859622874E-4]:6.130286190674E-3,(((33[&rate=5.634799859622874E-4]:4.861247702544E-1,36[&rate=5.634799859622874E-4]:5.216438959373E-1)[&rate=5.634799859622874E-4]:1.514563994828E-1,35[&rate=5.634799859622874E-4]:6.512423719229E-1)[&rate=5.634799859622874E-4]:1.405540897326E-2,((37[&rate=5.634799859622874E-4]:2.456008928302E-1,31[&rate=5.634799859622874E-4]:2.456008928302E-1)[&rate=5.634799859622874E-4]:1.769052095373E-1,32[&rate=5.634799859622874E-4]:5.072055559195E-1)[&rate=5.634799859622874E-4]:1.690211867254E-1)[&rate=5.634799859622874E-4]:1.658477786292E-2)[&rate=5.634799859622874E-4]:4.408292036155E-2)[&rate=5.634799859622874E-4]:2.852675394403E-1);
tree STATE_19114000 [&joint=-18013.99310753919,lnP=-18013.99310753919] = [&R] (((((35[&rate=5.903955967138902E-4]:5.519502752007E-1,(33[&rate=5.903955967138902E-4]:3.429352305215E-1,36[&rate=5.903955967138902E-4]:3.784543562044E-1)[&rate=5.903955967138902E-4]:1.953538424936E-1)[&rate=5.903955967138902E-4]:5.301689465432E-2,((37[&rate=5.903955967138902E-4]:2.264425493346E-1,31[&rate=5.903955967138902E-4]:2.264425493346E-1)[&rate=5.903955967138902E-4]:1.736823964263E-1,32[&rate=5.903955967138902E-4]:4.84824399313E-1)[&rate=5.903955967138902E-4]:1.310717322908E-1)[&rate=5.903955967138902E-4]:4.631369310513E-2,((29[&rate=5.903955967138902E-4]:4.469367199796E-1,34[&rate=5.903955967138902E-4]:3.758984686134E-1)[&rate=5.903955967138902E-4]:4.656418977707E-2,(((3[&rate=5.903955967138902E-4]:9.779316593424E-1,((13[&rate=5.903955967138902E-4]:6.266900264852E-1,9[&rate=5.903955967138902E-4]:5.883338621018E-1)[&rate=5.903955967138902E-4]:1.45221126305E-1,(5[&rate=5.903955967138902E-4]:6.459757008888E-1,16[&rate=5.903955967138902E-4]:7.08989399519E-1)[&rate=5.903955967138902E-4]:7.114093135352E-2)[&rate=5.903955967138902E-4]:3.128698216205E-1)[&rate=5.903955967138902E-4]:2.17372996621E-1,((((((63[&rate=5.903955967138902E-4]:1.397754064051E-1,58[&rate=5.903955967138902E-4]:1.370356803777E-1)[&rate=5.903955967138902E-4]:4.918111702527E-1,(((47[&rate=5.903955967138902E-4]:3.266367131738E-2,54[&rate=5.903955967138902E-4]:2.080061370708E-1)[&rate=5.903955967138902E-4]:1.203070744254E-1,42[&rate=5.903955967138902E-4]:1.365323895784E-1)[&rate=5.903955967138902E-4]:4.161217772159E-1,52[&rate=5.903955967138902E-4]:4.923801941915E-1)[&rate=5.903955967138902E-4]:1.008502180825E-1)[&rate=5.903955967138902E-4]:2.387948223939E-1,((45[&rate=5.903955967138902E-4]:6.466685220314E-1,((44[&rate=5.903955967138902E-4]:2.509657151974E-1,(50[&rate=5.903955967138902E-4]:6.516149210462E-2,40[&rate=5.903955967138902E-4]:1.254354647074E-1)[&rate=5.903955967138902E-4]:1.282699765174E-1)[&rate=5.903955967138902E-4]:1.745034016213E-1,43[&rate=5.903955967138902E-4]:4.282088428461E-1)[&rate=5.903955967138902E-4]:1.992815969936E-1)[&rate=5.903955967138902E-4]:2.069750782047E-1,(51[&rate=5.903955967138902E-4]:5.27889439651E-1,(17[&rate=5.903955967138902E-4]:6.340913639086E-1,11[&rate=5.903955967138902E-4]:5.957351995249E-1)[&rate=5.903955967138902E-4]:1.434602094788E-2)[&rate=5.903955967138902E-4]:2.463021057907E-1)[&rate=5.903955967138902E-4]:5.78336892263E-2)[&rate=5.903955967138902E-4]:1.46646083186E-1,(((((4[&rate=5.903955967138902E-4]:1.845489877395E-1,27[&rate=5.903955967138902E-4]:3.571517274656E-1)[&rate=5.903955967138902E-4]:1.917880806417E-1,8[&rate=5.903955967138902E-4]:4.256521368744E-1)[&rate=5.903955967138902E-4]:3.791790018125E-2,(48[&rate=5.903955967138902E-4]:1.702763100893E-1,53[&rate=5.903955967138902E-4]:1.730160361169E-1)[&rate=5.903955967138902E-4]:3.015129050485E-1)[&rate=5.903955967138902E-4]:1.33951035084E-1,(12[&rate=5.903955967138902E-4]:4.677401829689E-1,15[&rate=5.903955967138902E-4]:5.060963473526E-1)[&rate=5.903955967138902E-4]:1.380000672528E-1)[&rate=5.903955967138902E-4]:1.947177484254E-1,((41[&rate=5.903955967138902E-4]:5.822788648324E-1,46[&rate=5.903955967138902E-4]:6.041966730515E-1)[&rate=5.903955967138902E-4]:1.33775056689E-1,49[&rate=5.903955967138902E-4]:7.434511817952E-1)[&rate=5.903955967138902E-4]:5.700681685191E-2)[&rate=5.903955967138902E-4]:2.604051000287E-1)[&rate=5.903955967138902E-4]:6.284330661542E-2,(57[&rate=5.903955967138902E-4]:5.990241209547E-1,(56[&rate=5.903955967138902E-4]:3.996189669426E-1,(60[&rate=5.903955967138902E-4]:2.322694222564E-1,59[&rate=5.903955967138902E-4]:2.267899702015E-1)[&rate=5.903955967138902E-4]:1.700892707137E-1)[&rate=5.903955967138902E-4]:1.966654279845E-1)[&rate=5.903955967138902E-4]:6.972850240628E-1)[&rate=5.903955967138902E-4]:8.237817648943E-2,(39[&rate=5.903955967138902E-4]:7.926667295833E-2,(((1[&rate=5.903955967138902E-4]:3.135283030681E-2,(19[&rate=5.903955967138902E-4]:6.999073493972E-1,26[&rate=5.903955967138902E-4]:7.245648836436E-1)[&rate=5.903955967138902E-4]:9.308931652614E-2)[&rate=5.903955967138902E-4]:2.542949784282E-1,22[&rate=5.903955967138902E-4]:1.066469726543E0)[&rate=5.903955967138902E-4]:1.289546505168E-1,((21[&rate=5.903955967138902E-4]:6.746711683099E-1,(23[&rate=5.903955967138902E-4]:5.723619014606E-1,18[&rate=5.903955967138902E-4]:5.531838192689E-1)[&rate=5.903955967138902E-4]:1.13268170959E-1)[&rate=5.903955967138902E-4]:5.824573131349E-2,(10[&rate=5.903955967138902E-4]:5.883645302306E-1,55[&rate=5.903955967138902E-4]:5.691864480389E-1)[&rate=5.903955967138902E-4]:5.962086254354E-2)[&rate=5.903955967138902E-4]:4.51548573327E-1)[&rate=5.903955967138902E-4]:4.548613151463E-2)[&rate=5.903955967138902E-4]:5.284530608277E-2)[&rate=5.903955967138902E-4]:6.593240294967E-2)[&rate=5.903955967138902E-4]:8.379653225118E-1,38[&rate=5.903955967138902E-4]:1.030530252448E0)[&rate=5.903955967138902E-4]:4.361348163028E-1)[&rate=5.903955967138902E-4]:2.936465265723E-2)[&rate=5.903955967138902E-4]:5.975029607911E-3,(((((24[&rate=5.903955967138902E-4]:5.225492861339E-1,(7[&rate=5.903955967138902E-4]:7.086116915451E-2,6[&rate=5.903955967138902E-4]:7.086116915451E-2)[&rate=5.903955967138902E-4]:3.448388019109E-1)[&rate=5.903955967138902E-4]:1.86734666025E-1,(28[&rate=5.903955967138902E-4]:7.428115933583E-1,(20[&rate=5.903955967138902E-4]:3.704172175571E-1,25[&rate=5.903955967138902E-4]:3.868555737215E-1)[&rate=5.903955967138902E-4]:3.175998552531E-1)[&rate=5.903955967138902E-4]:1.030797523906E-2)[&rate=5.903955967138902E-4]:2.355272064813E-1,2[&rate=5.903955967138902E-4]:7.612495148046E-1)[&rate=5.903955967138902E-4]:1.246917707686E0,14[&rate=5.903955967138902E-4]:2.136934345779E0)[&rate=5.903955967138902E-4]:3.898936517349E-1,61[&rate=5.903955967138902E-4]:5.615536506313E-1)[&rate=5.903955967138902E-4]:8.750552062539E-2)[&rate=5.903955967138902E-4]:1.178163627595E-1,(62[&rate=5.903955967138902E-4]:5.721354226091E-1,30[&rate=5.903955967138902E-4]:5.147583734288E-1)[&rate=5.903955967138902E-4]:1.318985813525E-1);
tree STATE_19116000 [&joint=-17997.134770695855,lnP=-17997.134770695855] = [&R] ((((34[&rate=5.697037164644563E-4]:4.122975250245E-1,30[&rate=5.697037164644563E-4]:4.833357763907E-1)[&rate=5.697037164644563E-4]:6.049095760588E-2,62[&rate=5.697037164644563E-4]:6.012037831769E-1)[&rate=5.697037164644563E-4]:2.664322091642E-2,((((33[&rate=5.697037164644563E-4]:4.395525033245E-1,36[&rate=5.697037164644563E-4]:4.750716290073E-1)[&rate=5.697037164644563E-4]:8.215792335271E-2,((37[&rate=5.697037164644563E-4]:1.316492052333E-1,31[&rate=5.697037164644563E-4]:1.316492052333E-1)[&rate=5.697037164644563E-4]:2.063774480756E-1,32[&rate=5.697037164644563E-4]:4.22726106861E-1)[&rate=5.697037164644563E-4]:1.235744837506E-1)[&rate=5.697037164644563E-4]:2.090436938509E-2,35[&rate=5.697037164644563E-4]:5.562759982479E-1)[&rate=5.697037164644563E-4]:8.563323140107E-2,((((((13[&rate=5.697037164644563E-4]:4.69460891994E-1,9[&rate=5.697037164644563E-4]:4.311047276105E-1)[&rate=5.697037164644563E-4]:2.08337793722E-1,((3[&rate=5.697037164644563E-4]:5.568542876341E-1,16[&rate=5.697037164644563E-4]:6.719227807847E-1)[&rate=5.697037164644563E-4]:1.321751759865E-2,5[&rate=5.697037164644563E-4]:6.221265997532E-1)[&rate=5.697037164644563E-4]:8.775654149302E-4)[&rate=5.697037164644563E-4]:7.122046678913E-1,((((((42[&rate=5.697037164644563E-4]:3.012794738405E-1,(54[&rate=5.697037164644563E-4]:3.015074151481E-1,47[&rate=5.697037164644563E-4]:1.261649493947E-1)[&rate=5.697037164644563E-4]:1.915528806101E-1)[&rate=5.697037164644563E-4]:4.324137774208E-1,(52[&rate=5.697037164644563E-4]:5.595621903861E-1,(63[&rate=5.697037164644563E-4]:2.25676334248E-1,58[&rate=5.697037164644563E-4]:2.229366082206E-1)[&rate=5.697037164644563E-4]:3.722420205219E-1)[&rate=5.697037164644563E-4]:1.138570882724E-1)[&rate=5.697037164644563E-4]:2.065959856256E-1,((45[&rate=5.697037164644563E-4]:5.892801350114E-1,((44[&rate=5.697037164644563E-4]:4.443103387647E-1,43[&rate=5.697037164644563E-4]:4.470500647921E-1)[&rate=5.697037164644563E-4]:4.257151214568E-2,(50[&rate=5.697037164644563E-4]:1.083124462841E-2,40[&rate=5.697037164644563E-4]:7.110521723119E-2)[&rate=5.697037164644563E-4]:4.185163597066E-1)[&rate=5.697037164644563E-4]:8.048047588187E-2)[&rate=5.697037164644563E-4]:3.591028690774E-1,(51[&rate=5.697037164644563E-4]:6.11774906444E-1,(17[&rate=5.697037164644563E-4]:4.55581647443E-1,11[&rate=5.697037164644563E-4]:4.172254830593E-1)[&rate=5.697037164644563E-4]:2.767412042065E-1)[&rate=5.697037164644563E-4]:2.571560428502E-1)[&rate=5.697037164644563E-4]:1.108431498987E-2)[&rate=5.697037164644563E-4]:4.9571119315E-2,((((4[&rate=5.697037164644563E-4]:5.30821533286E-2,27[&rate=5.697037164644563E-4]:2.256848930546E-1)[&rate=5.697037164644563E-4]:5.125907002617E-1,(8[&rate=5.697037164644563E-4]:5.974911002411E-1,(48[&rate=5.697037164644563E-4]:1.519722583608E-1,53[&rate=5.697037164644563E-4]:1.547119843884E-1)[&rate=5.697037164644563E-4]:4.537380199624E-1)[&rate=5.697037164644563E-4]:1.749682184234E-2)[&rate=5.697037164644563E-4]:1.009786479933E-1,(12[&rate=5.697037164644563E-4]:5.978584770077E-1,15[&rate=5.697037164644563E-4]:6.362146413914E-1)[&rate=5.697037164644563E-4]:1.263272711511E-1)[&rate=5.697037164644563E-4]:1.636902784759E-2,(41[&rate=5.697037164644563E-4]:5.756481593442E-1,(49[&rate=5.697037164644563E-4]:6.025111189939E-1,46[&rate=5.697037164644563E-4]:5.970316669392E-1)[&rate=5.697037164644563E-4]:5.34300624104E-4)[&rate=5.697037164644563E-4]:1.375093563884E-1)[&rate=5.697037164644563E-4]:2.712233884145E-1)[&rate=5.697037164644563E-4]:2.00650022723E-1,(57[&rate=5.697037164644563E-4]:8.220343606414E-1,(59[&rate=5.697037164644563E-4]:6.84699134004E-1,(60[&rate=5.697037164644563E-4]:6.31239117789E-1,56[&rate=5.697037164644563E-4]:6.284993917614E-1)[&rate=5.697037164644563E-4]:5.893946827002E-2)[&rate=5.697037164644563E-4]:1.318557745824E-1)[&rate=5.697037164644563E-4]:5.629965662289E-1)[&rate=5.697037164644563E-4]:2.668062989188E-3,(((21[&rate=5.697037164644563E-4]:7.144301925242E-1,(23[&rate=5.697037164644563E-4]:6.188051483356E-1,18[&rate=5.697037164644563E-4]:5.996270661439E-1)[&rate=5.697037164644563E-4]:1.065839482982E-1)[&rate=5.697037164644563E-4]:1.583310326021E-1,(10[&rate=5.697037164644563E-4]:4.706507124188E-1,55[&rate=5.697037164644563E-4]:4.514726302271E-1)[&rate=5.697037164644563E-4]:3.171790058582E-1)[&rate=5.697037164644563E-4]:3.783495034681E-1,(39[&rate=5.697037164644563E-4]:5.64206888512E-2,((1[&rate=5.697037164644563E-4]:4.396414561192E-2,(19[&rate=5.697037164644563E-4]:6.81248878106E-1,26[&rate=5.697037164644563E-4]:7.059064123525E-1)[&rate=5.697037164644563E-4]:1.243591031224E-1)[&rate=5.697037164644563E-4]:2.347750943037E-1,22[&rate=5.697037164644563E-4]:1.059561157724E0)[&rate=5.697037164644563E-4]:1.585033667437E-1)[&rate=5.697037164644563E-4]:4.400510823642E-2)[&rate=5.697037164644563E-4]:4.069785030596E-2)[&rate=5.697037164644563E-4]:1.447701171727E-1)[&rate=5.697037164644563E-4]:5.603996363397E-1,38[&rate=5.697037164644563E-4]:8.408139488511E-1)[&rate=5.697037164644563E-4]:5.54812266937E-1,14[&rate=5.697037164644563E-4]:2.507954982912E0)[&rate=5.697037164644563E-4]:4.590792666838E-2,(29[&rate=5.697037164644563E-4]:4.326188423245E-1,((28[&rate=5.697037164644563E-4]:9.32211474781E-1,((24[&rate=5.697037164644563E-4]:5.14985881996E-1,(7[&rate=5.697037164644563E-4]:1.755503953692E-1,6[&rate=5.697037164644563E-4]:1.755503953692E-1)[&rate=5.697037164644563E-4]:2.325861715582E-1)[&rate=5.697037164644563E-4]:3.402851693225E-1,(20[&rate=5.697037164644563E-4]:3.145247914379E-1,25[&rate=5.697037164644563E-4]:3.309631476023E-1)[&rate=5.697037164644563E-4]:5.297873557709E-1)[&rate=5.697037164644563E-4]:3.310480702417E-2)[&rate=5.697037164644563E-4]:1.556645000877E-1,2[&rate=5.697037164644563E-4]:8.604787145947E-1)[&rate=5.697037164644563E-4]:1.528865930559E0)[&rate=5.697037164644563E-4]:3.575114113828E-2)[&rate=5.697037164644563E-4]:4.512394563994E-2)[&rate=5.697037164644563E-4]:5.697602581035E-2)[&rate=5.697037164644563E-4]:2.136899065952E-1,61[&rate=5.697037164644563E-4]:9.043784407432E-1);
tree STATE_19118000 [&joint=-18016.96338979372,lnP=-18016.96338979372] = [&R] ((((((62[&rate=5.704420864346464E-4]:4.969242398963E-1,(14[&rate=5.704420864346464E-4]:2.427926908911E0,((((24[&rate=5.704420864346464E-4]:8.718084566245E-1,(7[&rate=5.704420864346464E-4]:6.010918520494E-1,6[&rate=5.704420864346464E-4]:6.010918520494E-1)[&rate=5.704420864346464E-4]:1.638672895066E-1)[&rate=5.704420864346464E-4]:5.231760895198E-2,(20[&rate=5.704420864346464E-4]:4.342490946588E-1,25[&rate=5.704420864346464E-4]:4.506874508232E-1)[&rate=5.704420864346464E-4]:4.789180668081E-1)[&rate=5.704420864346464E-4]:4.873398797374E-2,28[&rate=5.704420864346464E-4]:1.016695669989E0)[&rate=5.704420864346464E-4]:3.159444611427E-1,2[&rate=5.704420864346464E-4]:1.105242870857E0)[&rate=5.704420864346464E-4]:1.193916914766E0)[&rate=5.704420864346464E-4]:9.711320792257E-2)[&rate=5.704420864346464E-4]:4.302293126701E-2,30[&rate=5.704420864346464E-4]:4.82570121983E-1)[&rate=5.704420864346464E-4]:4.821375107563E-2,29[&rate=5.704420864346464E-4]:5.307838730586E-1)[&rate=5.704420864346464E-4]:1.324074483685E-2,(34[&rate=5.704420864346464E-4]:4.370548829216E-1,(((((3[&rate=5.704420864346464E-4]:2.358110945104E-1,16[&rate=5.704420864346464E-4]:3.50879587661E-1)[&rate=5.704420864346464E-4]:4.11374213517E-1,5[&rate=5.704420864346464E-4]:6.992401025478E-1)[&rate=5.704420864346464E-4]:1.12160607489E-3,(13[&rate=5.704420864346464E-4]:4.473571725157E-1,9[&rate=5.704420864346464E-4]:4.090010081322E-1)[&rate=5.704420864346464E-4]:3.077990566549E-1)[&rate=5.704420864346464E-4]:1.25921257854E0,(((57[&rate=5.704420864346464E-4]:7.161004648142E-1,((59[&rate=5.704420864346464E-4]:6.219277206914E-1,56[&rate=5.704420864346464E-4]:6.246674467187E-1)[&rate=5.704420864346464E-4]:9.7716831687E-3,60[&rate=5.704420864346464E-4]:6.37178855915E-1)[&rate=5.704420864346464E-4]:7.892160889919E-2)[&rate=5.704420864346464E-4]:7.325979053297E-1,(((((54[&rate=5.704420864346464E-4]:4.447023780545E-1,(47[&rate=5.704420864346464E-4]:3.487444949726E-2,42[&rate=5.704420864346464E-4]:1.843609333289E-2)[&rate=5.704420864346464E-4]:2.344854628039E-1)[&rate=5.704420864346464E-4]:4.055270571748E-1,52[&rate=5.704420864346464E-4]:5.981746407088E-1)[&rate=5.704420864346464E-4]:1.55405153296E-1,(63[&rate=5.704420864346464E-4]:2.431388047602E-1,58[&rate=5.704420864346464E-4]:2.403990787329E-1)[&rate=5.704420864346464E-4]:5.487971536282E-1)[&rate=5.704420864346464E-4]:2.126393261526E-1,((((44[&rate=5.704420864346464E-4]:4.537612121568E-1,(50[&rate=5.704420864346464E-4]:3.022879656352E-1,40[&rate=5.704420864346464E-4]:3.62561938238E-1)[&rate=5.704420864346464E-4]:9.393899994618E-2)[&rate=5.704420864346464E-4]:1.18407123543E-1,45[&rate=5.704420864346464E-4]:5.940861439188E-1)[&rate=5.704420864346464E-4]:5.308775747873E-2,43[&rate=5.704420864346464E-4]:6.279958192058E-1)[&rate=5.704420864346464E-4]:2.115139239375E-1,(51[&rate=5.704420864346464E-4]:4.284815050462E-1,(17[&rate=5.704420864346464E-4]:4.193660398076E-1,11[&rate=5.704420864346464E-4]:3.810098754239E-1)[&rate=5.704420864346464E-4]:1.296634104441E-1)[&rate=5.704420864346464E-4]:3.507542654944E-1)[&rate=5.704420864346464E-4]:1.869833496169E-1)[&rate=5.704420864346464E-4]:8.251276002894E-2,((41[&rate=5.704420864346464E-4]:5.052154724928E-1,46[&rate=5.704420864346464E-4]:5.271332807119E-1)[&rate=5.704420864346464E-4]:2.433980916271E-1,((12[&rate=5.704420864346464E-4]:2.773391269452E-1,15[&rate=5.704420864346464E-4]:3.156952913289E-1)[&rate=5.704420864346464E-4]:4.66396689754E-1,((48[&rate=5.704420864346464E-4]:6.255856049309E-1,49[&rate=5.704420864346464E-4]:6.255856049309E-1)[&rate=5.704420864346464E-4]:6.104341118566E-2,(8[&rate=5.704420864346464E-4]:6.107032711662E-1,((4[&rate=5.704420864346464E-4]:7.621424340773E-2,27[&rate=5.704420864346464E-4]:2.488169831337E-1)[&rate=5.704420864346464E-4]:3.199195866068E-1,53[&rate=5.704420864346464E-4]:4.564078026173E-1)[&rate=5.704420864346464E-4]:1.652543726585E-1)[&rate=5.704420864346464E-4]:6.770656686834E-2)[&rate=5.704420864346464E-4]:5.710680058257E-2)[&rate=5.704420864346464E-4]:3.227500769453E-2)[&rate=5.704420864346464E-4]:3.549128366145E-1)[&rate=5.704420864346464E-4]:1.451719694094E-1)[&rate=5.704420864346464E-4]:7.851000659382E-2,(((1[&rate=5.704420864346464E-4]:8.717874288674E-2,(19[&rate=5.704420864346464E-4]:6.956708839518E-1,26[&rate=5.704420864346464E-4]:7.203284181982E-1)[&rate=5.704420864346464E-4]:1.531516945514E-1)[&rate=5.704420864346464E-4]:1.514514181751E-1,22[&rate=5.704420864346464E-4]:1.01945207887E0)[&rate=5.704420864346464E-4]:3.577599516557E-1,(((21[&rate=5.704420864346464E-4]:7.382862959152E-1,(23[&rate=5.704420864346464E-4]:3.344720619739E-1,18[&rate=5.704420864346464E-4]:3.152939797822E-1)[&rate=5.704420864346464E-4]:4.147731380509E-1)[&rate=5.704420864346464E-4]:1.091980163757E-1,(10[&rate=5.704420864346464E-4]:2.678726082417E-1,55[&rate=5.704420864346464E-4]:2.4869452605E-1)[&rate=5.704420864346464E-4]:4.946801972E-1)[&rate=5.704420864346464E-4]:3.388984163721E-1,39[&rate=5.704420864346464E-4]:3.569779715625E-2)[&rate=5.704420864346464E-4]:1.798703977531E-1)[&rate=5.704420864346464E-4]:6.50648393625E-2)[&rate=5.704420864346464E-4]:6.296261843975E-1)[&rate=5.704420864346464E-4]:2.541476187749E-1,38[&rate=5.704420864346464E-4]:1.158927385389E0)[&rate=5.704420864346464E-4]:3.223299078922E-1)[&rate=5.704420864346464E-4]:3.593148360766E-2)[&rate=5.704420864346464E-4]:2.374676858567E-2,(((37[&rate=5.704420864346464E-4]:3.334217546506E-1,31[&rate=5.704420864346464E-4]:3.334217546506E-1)[&rate=5.704420864346464E-4]:1.000861620511E-1,32[&rate=5.704420864346464E-4]:5.182073702537E-1)[&rate=5.704420864346464E-4]:1.674945874383E-1,(35[&rate=5.704420864346464E-4]:5.4174755906E-1,(33[&rate=5.704420864346464E-4]:4.387417487147E-1,36[&rate=5.704420864346464E-4]:4.742608743976E-1)[&rate=5.704420864346464E-4]:8.934460815962E-2)[&rate=5.704420864346464E-4]:1.330254368833E-1)[&rate=5.704420864346464E-4]:2.141369108411E-2)[&rate=5.704420864346464E-4]:1.715481271034E-1,61[&rate=5.704420864346464E-4]:8.595380928195E-1);
tree STATE_19120000 [&joint=-18013.100041004778,lnP=-18013.100041004778] = [&R] ((((14[&rate=4.776522520430403E-4]:2.642548077447E0,(62[&rate=4.776522520430403E-4]:5.888235289882E-1,34[&rate=4.776522520430403E-4]:4.604082284417E-1)[&rate=4.776522520430403E-4]:2.560867152169E-2)[&rate=4.776522520430403E-4]:4.09493399888E-2,((((28[&rate=4.776522520430403E-4]:8.350815424745E-1,(20[&rate=4.776522520430403E-4]:2.448616719102E-1,25[&rate=4.776522520430403E-4]:2.613000280746E-1)[&rate=4.776522520430403E-4]:5.354253500163E-1)[&rate=4.776522520430403E-4]:1.299793186001E-1,(24[&rate=4.776522520430403E-4]:8.737940426019E-1,(7[&rate=4.776522520430403E-4]:3.517157055065E-1,6[&rate=4.776522520430403E-4]:3.517157055065E-1)[&rate=4.776522520430403E-4]:4.152290220269E-1)[&rate=4.776522520430403E-4]:4.743120203424E-2)[&rate=4.776522520430403E-4]:3.597703782157E-1,2[&rate=4.776522520430403E-4]:1.097433979016E0)[&rate=4.776522520430403E-4]:1.38820408576E0,30[&rate=4.776522520430403E-4]:5.289122619465E-1)[&rate=4.776522520430403E-4]:6.909222937184E-2)[&rate=4.776522520430403E-4]:1.01926835014E-1,((29[&rate=4.776522520430403E-4]:5.958395086302E-1,61[&rate=4.776522520430403E-4]:7.160580878651E-1)[&rate=4.776522520430403E-4]:5.478365750643E-2,(((((3[&rate=4.776522520430403E-4]:3.367939700471E-1,16[&rate=4.776522520430403E-4]:4.518624631977E-1)[&rate=4.776522520430403E-4]:3.340835048969E-1,5[&rate=4.776522520430403E-4]:7.229322694644E-1)[&rate=4.776522520430403E-4]:2.408858111519E-2,(13[&rate=4.776522520430403E-4]:5.346399477902E-1,9[&rate=4.776522520430403E-4]:4.962837834067E-1)[&rate=4.776522520430403E-4]:2.671754233373E-1)[&rate=4.776522520430403E-4]:8.951536486578E-1,(((((1[&rate=4.776522520430403E-4]:6.567234443022E-2,(19[&rate=4.776522520430403E-4]:7.724357346744E-1,26[&rate=4.776522520430403E-4]:7.970932689209E-1)[&rate=4.776522520430403E-4]:5.488044537228E-2)[&rate=4.776522520430403E-4]:3.838635355932E-2,22[&rate=4.776522520430403E-4]:8.848806157978E-1)[&rate=4.776522520430403E-4]:4.940251302271E-1,(39[&rate=4.776522520430403E-4]:2.000655918275E-1,((21[&rate=4.776522520430403E-4]:7.535867281695E-1,(23[&rate=4.776522520430403E-4]:4.330166502374E-1,18[&rate=4.776522520430403E-4]:4.138385680456E-1)[&rate=4.776522520430403E-4]:3.315289820418E-1)[&rate=4.776522520430403E-4]:7.34842379113E-2,(10[&rate=4.776522520430403E-4]:4.79667897278E-1,55[&rate=4.776522520430403E-4]:4.604898150863E-1)[&rate=4.776522520430403E-4]:2.624715619535E-1)[&rate=4.776522520430403E-4]:5.236795572534E-1)[&rate=4.776522520430403E-4]:1.719631858104E-2)[&rate=4.776522520430403E-4]:8.643800645871E-2,(57[&rate=4.776522520430403E-4]:9.450227001502E-1,((60[&rate=4.776522520430403E-4]:4.614564207465E-1,56[&rate=4.776522520430403E-4]:4.587166947189E-1)[&rate=4.776522520430403E-4]:6.429592184048E-3,59[&rate=4.776522520430403E-4]:4.624065608756E-1)[&rate=4.776522520430403E-4]:4.771366872197E-1)[&rate=4.776522520430403E-4]:6.052525591828E-1)[&rate=4.776522520430403E-4]:5.072387263594E-5,(((((42[&rate=4.776522520430403E-4]:4.254602139923E-1,(54[&rate=4.776522520430403E-4]:3.586065530941E-1,47[&rate=4.776522520430403E-4]:1.832640873407E-1)[&rate=4.776522520430403E-4]:2.586344828159E-1)[&rate=4.776522520430403E-4]:3.880186966092E-1,52[&rate=4.776522520430403E-4]:7.532049379987E-1)[&rate=4.776522520430403E-4]:2.338846020289E-1,(63[&rate=4.776522520430403E-4]:4.366546242672E-1,58[&rate=4.776522520430403E-4]:4.339148982398E-1)[&rate=4.776522520430403E-4]:5.887910801441E-1)[&rate=4.776522520430403E-4]:4.334472065307E-2,(51[&rate=4.776522520430403E-4]:7.56988867105E-1,((17[&rate=4.776522520430403E-4]:5.609392741048E-1,11[&rate=4.776522520430403E-4]:5.225831097212E-1)[&rate=4.776522520430403E-4]:2.660920701117E-1,(((45[&rate=4.776522520430403E-4]:4.95076004602E-1,43[&rate=4.776522520430403E-4]:4.758979224103E-1)[&rate=4.776522520430403E-4]:3.543298123987E-2,(50[&rate=4.776522520430403E-4]:1.202948213198E-1,40[&rate=4.776522520430403E-4]:1.805687939226E-1)[&rate=4.776522520430403E-4]:3.307621097275E-1)[&rate=4.776522520430403E-4]:1.209615027492E-1,44[&rate=4.776522520430403E-4]:6.295526803719E-1)[&rate=4.776522520430403E-4]:1.344649652144E-1)[&rate=4.776522520430403E-4]:5.050546809409E-2)[&rate=4.776522520430403E-4]:2.734453935757E-1)[&rate=4.776522520430403E-4]:1.705306152337E-1,((49[&rate=4.776522520430403E-4]:7.582469236813E-1,(41[&rate=4.776522520430403E-4]:7.22366212985E-1,46[&rate=4.776522520430403E-4]:7.44284021204E-1)[&rate=4.776522520430403E-4]:8.483450422528E-3)[&rate=4.776522520430403E-4]:2.269952507709E-1,((12[&rate=4.776522520430403E-4]:4.018786016909E-1,15[&rate=4.776522520430403E-4]:4.402347660746E-1)[&rate=4.776522520430403E-4]:4.824649838644E-1,((48[&rate=4.776522520430403E-4]:6.906378025172E-1,(53[&rate=4.776522520430403E-4]:6.786368527213E-1,8[&rate=4.776522520430403E-4]:6.676779486116E-1)[&rate=4.776522520430403E-4]:1.474067582353E-2)[&rate=4.776522520430403E-4]:9.869940427527E-2,(4[&rate=4.776522520430403E-4]:6.349029152398E-1,27[&rate=4.776522520430403E-4]:8.075056549658E-1)[&rate=4.776522520430403E-4]:9.690004497751E-2)[&rate=4.776522520430403E-4]:9.500637876276E-2)[&rate=4.776522520430403E-4]:1.008985888969E-1)[&rate=4.776522520430403E-4]:2.979144822841E-1)[&rate=4.776522520430403E-4]:9.456658674317E-2)[&rate=4.776522520430403E-4]:2.891087900045E-1)[&rate=4.776522520430403E-4]:7.561399323695E-1,38[&rate=4.776522520430403E-4]:1.343519911059E0)[&rate=4.776522520430403E-4]:2.802674140714E-1)[&rate=4.776522520430403E-4]:4.930816019574E-2)[&rate=4.776522520430403E-4]:7.413759651611E-2,((33[&rate=4.776522520430403E-4]:6.745565844742E-1,36[&rate=4.776522520430403E-4]:7.10075710157E-1)[&rate=4.776522520430403E-4]:1.034564957677E-1,(35[&rate=4.776522520430403E-4]:6.968113094605E-1,((37[&rate=4.776522520430403E-4]:4.244870341994E-1,31[&rate=4.776522520430403E-4]:4.244870341994E-1)[&rate=4.776522520430403E-4]:1.263718071936E-1,32[&rate=4.776522520430403E-4]:6.355582949451E-1)[&rate=4.776522520430403E-4]:7.218197626415E-2)[&rate=4.776522520430403E-4]:9.486297296695E-2)[&rate=4.776522520430403E-4]:1.108099409672E-1);
tree STATE_19122000 [&joint=-18012.37513984932,lnP=-18012.37513984932] = [&R] (((33[&rate=4.646549518163882E-4]:7.386405575606E-1,36[&rate=4.646549518163882E-4]:7.741596832435E-1)[&rate=4.646549518163882E-4]:5.664185810278E-2,(((37[&rate=4.646549518163882E-4]:3.440324289052E-1,31[&rate=4.646549518163882E-4]:3.440324289052E-1)[&rate=4.646549518163882E-4]:2.170582673483E-1,32[&rate=4.646549518163882E-4]:6.457901498056E-1)[&rate=4.646549518163882E-4]:1.690798691504E-1,35[&rate=4.646549518163882E-4]:8.039410572072E-1)[&rate=4.646549518163882E-4]:5.002560641803E-3)[&rate=4.646549518163882E-4]:1.762734478122E-1,((34[&rate=4.646549518163882E-4]:6.267348294899E-1,((30[&rate=4.646549518163882E-4]:6.349221892593E-1,(61[&rate=4.646549518163882E-4]:6.400877795453E-1,(29[&rate=4.646549518163882E-4]:5.125321100381E-1,(((5[&rate=4.646549518163882E-4]:8.174956382092E-1,((13[&rate=4.646549518163882E-4]:3.518863087517E-1,9[&rate=4.646549518163882E-4]:3.135301443682E-1)[&rate=4.646549518163882E-4]:4.574095063869E-1,(3[&rate=4.646549518163882E-4]:6.123669252368E-1,16[&rate=4.646549518163882E-4]:7.274354183874E-1)[&rate=4.646549518163882E-4]:9.007957483359E-2)[&rate=4.646549518163882E-4]:6.299434361835E-2)[&rate=4.646549518163882E-4]:6.879341864081E-1,(((((21[&rate=4.646549518163882E-4]:7.103250262494E-1,(23[&rate=4.646549518163882E-4]:5.784073883776E-1,18[&rate=4.646549518163882E-4]:5.592293061858E-1)[&rate=4.646549518163882E-4]:1.428765419815E-1)[&rate=4.646549518163882E-4]:3.56315472238E-2,(10[&rate=4.646549518163882E-4]:5.344144697967E-1,55[&rate=4.646549518163882E-4]:5.15236387605E-1)[&rate=4.646549518163882E-4]:1.266105968272E-1)[&rate=4.646549518163882E-4]:4.782383176642E-1,(39[&rate=4.646549518163882E-4]:5.332239358859E-2,((1[&rate=4.646549518163882E-4]:3.87642610333E-2,(19[&rate=4.646549518163882E-4]:6.828510976839E-1,26[&rate=4.646549518163882E-4]:7.075086319303E-1)[&rate=4.646549518163882E-4]:1.175569989659E-1)[&rate=4.646549518163882E-4]:7.297713345013E-2,22[&rate=4.646549518163882E-4]:8.925633122917E-1)[&rate=4.646549518163882E-4]:3.224029169133E-1)[&rate=4.646549518163882E-4]:2.018756604211E-2)[&rate=4.646549518163882E-4]:2.292518771823E-1,(((((42[&rate=4.646549518163882E-4]:6.003586415692E-1,(54[&rate=4.646549518163882E-4]:7.849538229212E-1,47[&rate=4.646549518163882E-4]:6.096113571678E-1)[&rate=4.646549518163882E-4]:7.185640565778E-3)[&rate=4.646549518163882E-4]:6.458331405032E-2,52[&rate=4.646549518163882E-4]:6.046679830168E-1)[&rate=4.646549518163882E-4]:9.679197721267E-2,(63[&rate=4.646549518163882E-4]:3.412452012453E-1,58[&rate=4.646549518163882E-4]:3.38505475218E-1)[&rate=4.646549518163882E-4]:3.985709233678E-1)[&rate=4.646549518163882E-4]:3.234608326501E-1,(((43[&rate=4.646549518163882E-4]:3.569130229423E-1,((50[&rate=4.646549518163882E-4]:8.760053179075E-2,40[&rate=4.646549518163882E-4]:1.478745043935E-1)[&rate=4.646549518163882E-4]:1.356018858447E-1,44[&rate=4.646549518163882E-4]:2.807366642108E-1)[&rate=4.646549518163882E-4]:7.34366327041E-2)[&rate=4.646549518163882E-4]:1.547238197036E-1,45[&rate=4.646549518163882E-4]:5.308149248376E-1)[&rate=4.646549518163882E-4]:4.889695418628E-1,(51[&rate=4.646549518163882E-4]:7.419487036433E-1,(17[&rate=4.646549518163882E-4]:2.499131791139E-1,11[&rate=4.646549518163882E-4]:2.115570147302E-1)[&rate=4.646549518163882E-4]:6.12583469735E-1)[&rate=4.646549518163882E-4]:1.983837082626E-1)[&rate=4.646549518163882E-4]:8.458838097366E-2)[&rate=4.646549518163882E-4]:4.704546850196E-2,((49[&rate=4.646549518163882E-4]:7.826727364725E-1,(46[&rate=4.646549518163882E-4]:6.143343864468E-1,41[&rate=4.646549518163882E-4]:5.924165782277E-1)[&rate=4.646549518163882E-4]:1.62858897971E-1)[&rate=4.646549518163882E-4]:1.44291289404E-1,(48[&rate=4.646549518163882E-4]:8.407956222842E-1,((4[&rate=4.646549518163882E-4]:1.707838037839E-1,27[&rate=4.646549518163882E-4]:3.433865435099E-1)[&rate=4.646549518163882E-4]:5.862367651706E-1,((53[&rate=4.646549518163882E-4]:6.326423079472E-1,8[&rate=4.646549518163882E-4]:6.216834038375E-1)[&rate=4.646549518163882E-4]:1.047697760401E-1,(12[&rate=4.646549518163882E-4]:5.941406651121E-1,15[&rate=4.646549518163882E-4]:6.324968294958E-1)[&rate=4.646549518163882E-4]:1.405316928476E-1)[&rate=4.646549518163882E-4]:7.988245757002E-2)[&rate=4.646549518163882E-4]:2.624080675452E-2)[&rate=4.646549518163882E-4]:8.61684035923E-2)[&rate=4.646549518163882E-4]:2.271940163268E-1)[&rate=4.646549518163882E-4]:2.225763973492E-1)[&rate=4.646549518163882E-4]:2.041104717585E-2,(57[&rate=4.646549518163882E-4]:9.844491518143E-1,((60[&rate=4.646549518163882E-4]:4.273918893527E-1,56[&rate=4.646549518163882E-4]:4.246521633252E-1)[&rate=4.646549518163882E-4]:2.301722706215E-1,59[&rate=4.646549518163882E-4]:6.520847079193E-1)[&rate=4.646549518163882E-4]:3.2688499184E-1)[&rate=4.646549518163882E-4]:5.852990746404E-1)[&rate=4.646549518163882E-4]:1.329418721353E-1)[&rate=4.646549518163882E-4]:2.953448635604E-1,38[&rate=4.646549518163882E-4]:7.459801676297E-1)[&rate=4.646549518163882E-4]:7.397161014022E-1)[&rate=4.646549518163882E-4]:7.337090272262E-3)[&rate=4.646549518163882E-4]:1.15052988949E-1)[&rate=4.646549518163882E-4]:3.314235036966E-2,(((((24[&rate=4.646549518163882E-4]:7.268461595636E-1,(7[&rate=4.646549518163882E-4]:3.871398378101E-1,6[&rate=4.646549518163882E-4]:3.871398378101E-1)[&rate=4.646549518163882E-4]:2.328570066849E-1)[&rate=4.646549518163882E-4]:1.400038193861E-1,28[&rate=4.646549518163882E-4]:9.106855953881E-1)[&rate=4.646549518163882E-4]:4.204578383622E-3,(20[&rate=4.646549518163882E-4]:3.904310085497E-1,25[&rate=4.646549518163882E-4]:4.068693647141E-1)[&rate=4.646549518163882E-4]:4.69664644674E-1)[&rate=4.646549518163882E-4]:1.059229585077E-1,2[&rate=4.646549518163882E-4]:7.934158720054E-1)[&rate=4.646549518163882E-4]:1.691706487951E0,14[&rate=4.646549518163882E-4]:2.613889483245E0)[&rate=4.646549518163882E-4]:1.396679825016E-1)[&rate=4.646549518163882E-4]:2.970854122711E-2)[&rate=4.646549518163882E-4]:1.070720277314E-2,62[&rate=4.646549518163882E-4]:7.658573328095E-1)[&rate=4.646549518163882E-4]:1.483214814857E-1);
tree STATE_19124000 [&joint=-18014.591628482616,lnP=-18014.591628482616] = [&R] (((35[&rate=5.440592559676128E-4]:8.167551490888E-1,(33[&rate=5.440592559676128E-4]:7.005391869988E-1,36[&rate=5.440592559676128E-4]:7.360583126817E-1)[&rate=5.440592559676128E-4]:1.025547599043E-1)[&rate=5.440592559676128E-4]:8.389805839363E-2,((37[&rate=5.440592559676128E-4]:1.884213826361E-1,31[&rate=5.440592559676128E-4]:1.884213826361E-1)[&rate=5.440592559676128E-4]:4.778295522618E-1,32[&rate=5.440592559676128E-4]:7.509503884499E-1)[&rate=5.440592559676128E-4]:1.606317807812E-1)[&rate=5.440592559676128E-4]:1.152223354783E-1,(29[&rate=5.440592559676128E-4]:7.306535226492E-1,((61[&rate=5.440592559676128E-4]:8.341940588923E-1,(62[&rate=5.440592559676128E-4]:6.704239568568E-1,34[&rate=5.440592559676128E-4]:5.420086563103E-1)[&rate=5.440592559676128E-4]:1.009285719809E-1)[&rate=5.440592559676128E-4]:1.761741474615E-5,((14[&rate=5.440592559676128E-4]:2.774904358142E0,((((((57[&rate=5.440592559676128E-4]:6.335945792588E-1,(60[&rate=5.440592559676128E-4]:4.799531423152E-1,(59[&rate=5.440592559676128E-4]:3.768143482944E-1,56[&rate=5.440592559676128E-4]:3.795540743218E-1)[&rate=5.440592559676128E-4]:9.765934196586E-2)[&rate=5.440592559676128E-4]:1.536414369436E-1)[&rate=5.440592559676128E-4]:8.197854170347E-1,(((1[&rate=5.440592559676128E-4]:1.109028073298E-2,(19[&rate=5.440592559676128E-4]:5.477875091204E-1,26[&rate=5.440592559676128E-4]:5.724450433668E-1)[&rate=5.440592559676128E-4]:2.249466072291E-1)[&rate=5.440592559676128E-4]:1.107596973968E-1,22[&rate=5.440592559676128E-4]:9.02671895938E-1)[&rate=5.440592559676128E-4]:3.350654286058E-1,(39[&rate=5.440592559676128E-4]:1.090047170843E-2,((21[&rate=5.440592559676128E-4]:5.262948655536E-1,(23[&rate=5.440592559676128E-4]:4.252045416331E-1,18[&rate=5.440592559676128E-4]:4.060264594413E-1)[&rate=5.440592559676128E-4]:1.120492280302E-1)[&rate=5.440592559676128E-4]:2.499936963527E-2,(10[&rate=5.440592559676128E-4]:3.602470196793E-1,55[&rate=5.440592559676128E-4]:3.410689374876E-1)[&rate=5.440592559676128E-4]:1.061157086604E-1)[&rate=5.440592559676128E-4]:6.102911680263E-1)[&rate=5.440592559676128E-4]:6.519301721901E-2)[&rate=5.440592559676128E-4]:1.307111649002E-1)[&rate=5.440592559676128E-4]:1.491185277273E-1,(((52[&rate=5.440592559676128E-4]:7.766755259348E-1,(((42[&rate=5.440592559676128E-4]:2.403789885237E-1,47[&rate=5.440592559676128E-4]:2.568173446881E-1)[&rate=5.440592559676128E-4]:1.868938207279E-1,54[&rate=5.440592559676128E-4]:6.190536311693E-1)[&rate=5.440592559676128E-4]:3.905405279208E-1,(63[&rate=5.440592559676128E-4]:4.560348333705E-1,58[&rate=5.440592559676128E-4]:4.532951073431E-1)[&rate=5.440592559676128E-4]:3.398606955828E-1)[&rate=5.440592559676128E-4]:1.913616136525E-2)[&rate=5.440592559676128E-4]:1.997851989383E-1,((((50[&rate=5.440592559676128E-4]:8.719986862493E-2,40[&rate=5.440592559676128E-4]:1.474738412277E-1)[&rate=5.440592559676128E-4]:2.501680692621E-1,(44[&rate=5.440592559676128E-4]:1.898308784015E-1,43[&rate=5.440592559676128E-4]:1.925706044289E-1)[&rate=5.440592559676128E-4]:2.050713060609E-1)[&rate=5.440592559676128E-4]:1.116003531657E-1,45[&rate=5.440592559676128E-4]:5.284203458472E-1)[&rate=5.440592559676128E-4]:3.445607156626E-1,(51[&rate=5.440592559676128E-4]:7.513463584048E-1,(17[&rate=5.440592559676128E-4]:4.979074512604E-1,11[&rate=5.440592559676128E-4]:4.595512868767E-1)[&rate=5.440592559676128E-4]:3.739868523499E-1)[&rate=5.440592559676128E-4]:4.218264831052E-2)[&rate=5.440592559676128E-4]:1.829317181579E-1)[&rate=5.440592559676128E-4]:2.432713478277E-1,((46[&rate=5.440592559676128E-4]:8.279369411E-1,(49[&rate=5.440592559676128E-4]:7.771488168479E-1,41[&rate=5.440592559676128E-4]:7.497515565741E-1)[&rate=5.440592559676128E-4]:5.626757630673E-2)[&rate=5.440592559676128E-4]:2.351434051639E-1,(((8[&rate=5.440592559676128E-4]:7.60794084991E-1,(53[&rate=5.440592559676128E-4]:3.086482061586E-1,48[&rate=5.440592559676128E-4]:3.05908480131E-1)[&rate=5.440592559676128E-4]:4.63104782942E-1)[&rate=5.440592559676128E-4]:5.825437037617E-3,(12[&rate=5.440592559676128E-4]:2.133273311797E-1,15[&rate=5.440592559676128E-4]:2.516834955634E-1)[&rate=5.440592559676128E-4]:5.615113689309E-1)[&rate=5.440592559676128E-4]:5.870222730974E-3,(4[&rate=5.440592559676128E-4]:2.224657770389E-1,27[&rate=5.440592559676128E-4]:3.950685167649E-1)[&rate=5.440592559676128E-4]:5.007088992276E-1)[&rate=5.440592559676128E-4]:2.87850875477E-1)[&rate=5.440592559676128E-4]:2.333640552041E-1)[&rate=5.440592559676128E-4]:1.279719307718E-1)[&rate=5.440592559676128E-4]:1.246731139744E-1,((5[&rate=5.440592559676128E-4]:7.642674727659E-1,(13[&rate=5.440592559676128E-4]:4.826610371417E-1,9[&rate=5.440592559676128E-4]:4.443048727582E-1)[&rate=5.440592559676128E-4]:3.36400956172E-1)[&rate=5.440592559676128E-4]:7.480339747796E-1,(3[&rate=5.440592559676128E-4]:5.510637525959E-1,16[&rate=5.440592559676128E-4]:6.661322457465E-1)[&rate=5.440592559676128E-4]:9.091829004291E-1)[&rate=5.440592559676128E-4]:1.760991647697E-2)[&rate=5.440592559676128E-4]:4.308726785282E-1,38[&rate=5.440592559676128E-4]:9.059895220027E-1)[&rate=5.440592559676128E-4]:7.466526573328E-1,(((20[&rate=5.440592559676128E-4]:5.396606161938E-1,25[&rate=5.440592559676128E-4]:5.560989723582E-1)[&rate=5.440592559676128E-4]:3.386007323742E-1,((24[&rate=5.440592559676128E-4]:5.799359470309E-1,(7[&rate=5.440592559676128E-4]:1.974531188288E-1,6[&rate=5.440592559676128E-4]:1.974531188288E-1)[&rate=5.440592559676128E-4]:2.756335131336E-1)[&rate=5.440592559676128E-4]:2.751852208793E-1,28[&rate=5.440592559676128E-4]:8.989567843486E-1)[&rate=5.440592559676128E-4]:3.409908476743E-2)[&rate=5.440592559676128E-4]:1.089561921462E-1,2[&rate=5.440592559676128E-4]:8.146148009881E-1)[&rate=5.440592559676128E-4]:1.821589022183E0)[&rate=5.440592559676128E-4]:9.933411682886E-3)[&rate=5.440592559676128E-4]:2.049442078769E-2,30[&rate=5.440592559676128E-4]:7.099058528122E-1)[&rate=5.440592559676128E-4]:4.087244259912E-3)[&rate=5.440592559676128E-4]:1.666042557705E-2)[&rate=5.440592559676128E-4]:1.568067197652E-1);
tree STATE_19126000 [&joint=-18020.875049597722,lnP=-18020.875049597722] = [&R] (((((((37[&rate=5.203123268077944E-4]:2.459248351856E-1,31[&rate=5.203123268077944E-4]:2.459248351856E-1)[&rate=5.203123268077944E-4]:2.079531001603E-1,32[&rate=5.203123268077944E-4]:5.38577388898E-1)[&rate=5.203123268077944E-4]:1.7595335801E-1,35[&rate=5.203123268077944E-4]:7.036017851593E-1)[&rate=5.203123268077944E-4]:8.191755704989E-2,(33[&rate=5.203123268077944E-4]:6.352135768779E-1,36[&rate=5.203123268077944E-4]:6.707327025608E-1)[&rate=5.203123268077944E-4]:1.366445631456E-1)[&rate=5.203123268077944E-4]:4.987949500383E-2,(((24[&rate=5.203123268077944E-4]:7.084102370597E-1,(7[&rate=5.203123268077944E-4]:3.291938413063E-1,6[&rate=5.203123268077944E-4]:3.291938413063E-1)[&rate=5.203123268077944E-4]:2.723670806849E-1)[&rate=5.203123268077944E-4]:1.840849402181E-1,((20[&rate=5.203123268077944E-4]:5.427778831421E-1,25[&rate=5.203123268077944E-4]:5.592162393064E-1)[&rate=5.203123268077944E-4]:3.268020726923E-1,28[&rate=5.203123268077944E-4]:9.243744763825E-1)[&rate=5.203123268077944E-4]:1.195631733368E-2)[&rate=5.203123268077944E-4]:1.803655734668E-1,2[&rate=5.203123268077944E-4]:8.892991069089E-1)[&rate=5.203123268077944E-4]:1.774410232587E0)[&rate=5.203123268077944E-4]:3.46079697968E-2,((((((((((63[&rate=5.203123268077944E-4]:3.086805218842E-1,58[&rate=5.203123268077944E-4]:3.059407958569E-1)[&rate=5.203123268077944E-4]:6.880227222563E-1,(52[&rate=5.203123268077944E-4]:4.468939112186E-1,((42[&rate=5.203123268077944E-4]:3.527102053915E-1,47[&rate=5.203123268077944E-4]:3.691485615559E-1)[&rate=5.203123268077944E-4]:3.812858463058E-2,54[&rate=5.203123268077944E-4]:5.826196119398E-1)[&rate=5.203123268077944E-4]:1.163290937993E-1)[&rate=5.203123268077944E-4]:5.114531685382E-1)[&rate=5.203123268077944E-4]:1.03171137197E-1,(((43[&rate=5.203123268077944E-4]:4.45901419246E-1,(44[&rate=5.203123268077944E-4]:3.508980030255E-1,(50[&rate=5.203123268077944E-4]:1.188545360897E-1,40[&rate=5.203123268077944E-4]:1.791285086925E-1)[&rate=5.203123268077944E-4]:1.745092203603E-1)[&rate=5.203123268077944E-4]:9.226369019313E-2)[&rate=5.203123268077944E-4]:9.311189008365E-2,45[&rate=5.203123268077944E-4]:5.581913915213E-1)[&rate=5.203123268077944E-4]:2.487253670953E-1,(51[&rate=5.203123268077944E-4]:7.190025680862E-1,(17[&rate=5.203123268077944E-4]:5.860426917759E-1,11[&rate=5.203123268077944E-4]:5.476865273923E-1)[&rate=5.203123268077944E-4]:2.535078215158E-1)[&rate=5.203123268077944E-4]:8.462135735926E-3)[&rate=5.203123268077944E-4]:3.340535131316E-1)[&rate=5.203123268077944E-4]:1.176331266374E-1,(((8[&rate=5.203123268077944E-4]:6.842580412227E-1,(4[&rate=5.203123268077944E-4]:1.122235292421E-1,27[&rate=5.203123268077944E-4]:2.848262689681E-1)[&rate=5.203123268077944E-4]:5.227194434875E-1)[&rate=5.203123268077944E-4]:1.366388599344E-1,(49[&rate=5.203123268077944E-4]:7.793121182142E-1,((12[&rate=5.203123268077944E-4]:4.782605217237E-1,15[&rate=5.203123268077944E-4]:5.166166861074E-1)[&rate=5.203123268077944E-4]:1.670952348892E-1,(53[&rate=5.203123268077944E-4]:4.477765946322E-1,48[&rate=5.203123268077944E-4]:4.450368686046E-1)[&rate=5.203123268077944E-4]:2.003188880083E-1)[&rate=5.203123268077944E-4]:1.339563616012E-1)[&rate=5.203123268077944E-4]:4.980396102492E-2)[&rate=5.203123268077944E-4]:2.480646360842E-1,(41[&rate=5.203123268077944E-4]:7.812358210875E-1,46[&rate=5.203123268077944E-4]:8.031536293066E-1)[&rate=5.203123268077944E-4]:2.68547633962E-1)[&rate=5.203123268077944E-4]:1.841624090897E-1)[&rate=5.203123268077944E-4]:1.649354186916E-1,(57[&rate=5.203123268077944E-4]:5.591641932427E-1,((59[&rate=5.203123268077944E-4]:2.812755541435E-1,60[&rate=5.203123268077944E-4]:2.867550061985E-1)[&rate=5.203123268077944E-4]:1.479566816039E-1,56[&rate=5.203123268077944E-4]:4.319719617748E-1)[&rate=5.203123268077944E-4]:1.244525054404E-1)[&rate=5.203123268077944E-4]:1.039717089588E0)[&rate=5.203123268077944E-4]:4.078486414908E-3,(((((10[&rate=5.203123268077944E-4]:5.222278703466E-1,55[&rate=5.203123268077944E-4]:5.030497881549E-1)[&rate=5.203123268077944E-4]:2.583562374112E-1,21[&rate=5.203123268077944E-4]:8.655156146071E-1)[&rate=5.203123268077944E-4]:3.224608308714E-2,(23[&rate=5.203123268077944E-4]:5.419594105479E-1,18[&rate=5.203123268077944E-4]:5.227813283562E-1)[&rate=5.203123268077944E-4]:3.667611912559E-1)[&rate=5.203123268077944E-4]:3.92741462664E-1,(((19[&rate=5.203123268077944E-4]:7.062251541563E-1,26[&rate=5.203123268077944E-4]:7.308826884027E-1)[&rate=5.203123268077944E-4]:1.578973549923E-1,22[&rate=5.203123268077944E-4]:8.833005913403E-1)[&rate=5.203123268077944E-4]:4.693863611543E-2,1[&rate=5.203123268077944E-4]:1.494173096475E-1)[&rate=5.203123268077944E-4]:3.712228370121E-1)[&rate=5.203123268077944E-4]:5.372200158261E-2,39[&rate=5.203123268077944E-4]:1.935402304341E-1)[&rate=5.203123268077944E-4]:1.628441963458E-1)[&rate=5.203123268077944E-4]:1.83943898869E-1,(((13[&rate=5.203123268077944E-4]:4.432896060425E-1,9[&rate=5.203123268077944E-4]:4.049334416591E-1)[&rate=5.203123268077944E-4]:6.090536263017E-1,(3[&rate=5.203123268077944E-4]:3.701065446315E-1,16[&rate=5.203123268077944E-4]:4.851750377821E-1)[&rate=5.203123268077944E-4]:5.753873726445E-1)[&rate=5.203123268077944E-4]:5.160767699362E-2,5[&rate=5.203123268077944E-4]:1.04915638879E0)[&rate=5.203123268077944E-4]:5.404870053519E-1)[&rate=5.203123268077944E-4]:1.92279608391E-1,38[&rate=5.203123268077944E-4]:7.27128481985E-1)[&rate=5.203123268077944E-4]:8.521955392885E-1,30[&rate=5.203123268077944E-4]:6.061598622797E-1)[&rate=5.203123268077944E-4]:6.601770637699E-2,61[&rate=5.203123268077944E-4]:7.923961478916E-1)[&rate=5.203123268077944E-4]:6.941393780683E-2)[&rate=5.203123268077944E-4]:1.763698489265E-2,(((34[&rate=5.203123268077944E-4]:5.197170145084E-1,62[&rate=5.203123268077944E-4]:6.481323150549E-1)[&rate=5.203123268077944E-4]:6.651434052817E-2,29[&rate=5.203123268077944E-4]:6.572696064027E-1)[&rate=5.203123268077944E-4]:4.071656945584E-2,14[&rate=5.203123268077944E-4]:2.783479101976E0)[&rate=5.203123268077944E-4]:6.124231549762E-2);
tree STATE_19128000 [&joint=-18014.20301296162,lnP=-18014.20301296162] = [&R] ((((33[&rate=5.941599669500061E-4]:6.694430653716E-1,36[&rate=5.941599669500061E-4]:7.049621910544E-1)[&rate=5.941599669500061E-4]:1.330458704648E-1,((37[&rate=5.941599669500061E-4]:2.833984382159E-1,31[&rate=5.941599669500061E-4]:2.833984382159E-1)[&rate=5.941599669500061E-4]:9.217693571094E-2,32[&rate=5.941599669500061E-4]:4.602748274789E-1)[&rate=5.941599669500061E-4]:3.668042722919E-1)[&rate=5.941599669500061E-4]:5.683318176638E-2,35[&rate=5.941599669500061E-4]:8.729833197884E-1)[&rate=5.941599669500061E-4]:4.264052756757E-2,((34[&rate=5.941599669500061E-4]:6.192369344739E-1,((62[&rate=5.941599669500061E-4]:6.695299897706E-1,(((24[&rate=5.941599669500061E-4]:8.035649801431E-1,(7[&rate=5.941599669500061E-4]:4.177750472527E-1,6[&rate=5.941599669500061E-4]:4.177750472527E-1)[&rate=5.941599669500061E-4]:2.789406178219E-1)[&rate=5.941599669500061E-4]:6.646806980643E-2,(28[&rate=5.941599669500061E-4]:9.109628570291E-1,(20[&rate=5.941599669500061E-4]:4.575309878742E-1,25[&rate=5.941599669500061E-4]:4.739693440385E-1)[&rate=5.941599669500061E-4]:3.986373486069E-1)[&rate=5.941599669500061E-4]:2.905809358801E-3)[&rate=5.941599669500061E-4]:1.352675305755E-1,2[&rate=5.941599669500061E-4]:8.217389366893E-1)[&rate=5.941599669500061E-4]:1.74713980673E0)[&rate=5.941599669500061E-4]:3.158010471093E-2,14[&rate=5.941599669500061E-4]:2.729225971418E0)[&rate=5.941599669500061E-4]:4.654214053892E-2)[&rate=5.941599669500061E-4]:1.189030795345E-2,((29[&rate=5.941599669500061E-4]:6.37205905612E-1,(61[&rate=5.941599669500061E-4]:7.123739205487E-1,30[&rate=5.941599669500061E-4]:5.921553413138E-1)[&rate=5.941599669500061E-4]:4.505056429825E-2)[&rate=5.941599669500061E-4]:5.079234423479E-2,((((((((63[&rate=5.941599669500061E-4]:2.961492103965E-1,58[&rate=5.941599669500061E-4]:2.934094843691E-1)[&rate=5.941599669500061E-4]:3.199405427368E-1,(52[&rate=5.941599669500061E-4]:4.096407787224E-1,(54[&rate=5.941599669500061E-4]:4.655205386929E-1,(42[&rate=5.941599669500061E-4]:1.797018271518E-1,47[&rate=5.941599669500061E-4]:1.961401833162E-1)[&rate=5.941599669500061E-4]:9.403788962331E-2)[&rate=5.941599669500061E-4]:1.961750345501E-1)[&rate=5.941599669500061E-4]:1.680928100271E-1)[&rate=5.941599669500061E-4]:4.092555364044E-1,((((50[&rate=5.941599669500061E-4]:1.700792422678E-1,40[&rate=5.941599669500061E-4]:2.303532148705E-1)[&rate=5.941599669500061E-4]:1.097425636119E-1,(44[&rate=5.941599669500061E-4]:3.146027821817E-1,43[&rate=5.941599669500061E-4]:3.17342508209E-1)[&rate=5.941599669500061E-4]:2.275327027345E-2)[&rate=5.941599669500061E-4]:4.45495733328E-1,45[&rate=5.941599669500061E-4]:8.047695940022E-1)[&rate=5.941599669500061E-4]:2.229651075484E-1,(51[&rate=5.941599669500061E-4]:4.127508726546E-1,(17[&rate=5.941599669500061E-4]:3.428141346609E-1,11[&rate=5.941599669500061E-4]:3.044579702772E-1)[&rate=5.941599669500061E-4]:1.904846831992E-1)[&rate=5.941599669500061E-4]:5.355317741015E-1)[&rate=5.941599669500061E-4]:3.870647839785E-2)[&rate=5.941599669500061E-4]:9.966843476124E-2,((41[&rate=5.941599669500061E-4]:7.806886192614E-1,(46[&rate=5.941599669500061E-4]:7.873791322861E-1,49[&rate=5.941599669500061E-4]:7.928585843409E-1)[&rate=5.941599669500061E-4]:1.522729519439E-2)[&rate=5.941599669500061E-4]:1.533964722418E-1,(((12[&rate=5.941599669500061E-4]:2.806324355771E-1,15[&rate=5.941599669500061E-4]:3.189885999608E-1)[&rate=5.941599669500061E-4]:4.46648459548E-1,((4[&rate=5.941599669500061E-4]:1.283894728168E-1,27[&rate=5.941599669500061E-4]:3.009922125428E-1)[&rate=5.941599669500061E-4]:2.98653103711E-1,(53[&rate=5.941599669500061E-4]:3.699315615177E-1,8[&rate=5.941599669500061E-4]:3.58972657408E-1)[&rate=5.941599669500061E-4]:1.173849876129E-1)[&rate=5.941599669500061E-4]:2.427040720221E-1)[&rate=5.941599669500061E-4]:3.42154463769E-2,48[&rate=5.941599669500061E-4]:7.61496341502E-1)[&rate=5.941599669500061E-4]:1.99986010275E-1)[&rate=5.941599669500061E-4]:2.073669889601E-1)[&rate=5.941599669500061E-4]:2.428211007708E-1,(57[&rate=5.941599669500061E-4]:7.512545635291E-1,((56[&rate=5.941599669500061E-4]:3.622015661367E-1,60[&rate=5.941599669500061E-4]:3.649412921642E-1)[&rate=5.941599669500061E-4]:2.020419255446E-1,59[&rate=5.941599669500061E-4]:5.615037656539E-1)[&rate=5.941599669500061E-4]:1.842713458203E-1)[&rate=5.941599669500061E-4]:8.33018617705E-1)[&rate=5.941599669500061E-4]:5.327508978532E-2,((((1[&rate=5.941599669500061E-4]:2.862782578016E-2,(19[&rate=5.941599669500061E-4]:4.109193258438E-1,26[&rate=5.941599669500061E-4]:4.355768600903E-1)[&rate=5.941599669500061E-4]:3.793523355528E-1)[&rate=5.941599669500061E-4]:7.905017365094E-2,22[&rate=5.941599669500061E-4]:8.884999172393E-1)[&rate=5.941599669500061E-4]:2.771829854987E-1,39[&rate=5.941599669500061E-4]:4.039067121635E-3)[&rate=5.941599669500061E-4]:2.972031818891E-1,(((23[&rate=5.941599669500061E-4]:4.377965586636E-1,18[&rate=5.941599669500061E-4]:4.186184764718E-1)[&rate=5.941599669500061E-4]:4.476923430099E-1,21[&rate=5.941599669500061E-4]:8.745299975638E-1)[&rate=5.941599669500061E-4]:1.07330362025E-1,(10[&rate=5.941599669500061E-4]:7.490226441841E-1,55[&rate=5.941599669500061E-4]:7.298445619924E-1)[&rate=5.941599669500061E-4]:1.479062085555E-1)[&rate=5.941599669500061E-4]:4.700668209286E-1)[&rate=5.941599669500061E-4]:8.973067954292E-2)[&rate=5.941599669500061E-4]:1.573624852241E-1,(3[&rate=5.941599669500061E-4]:1.320041910758E0,(16[&rate=5.941599669500061E-4]:5.936560793792E-1,(5[&rate=5.941599669500061E-4]:4.456602085017E-1,(13[&rate=5.941599669500061E-4]:2.597355074987E-1,9[&rate=5.941599669500061E-4]:2.213793431152E-1)[&rate=5.941599669500061E-4]:2.407192215508E-1)[&rate=5.941599669500061E-4]:8.498217224736E-2)[&rate=5.941599669500061E-4]:8.41454324529E-1)[&rate=5.941599669500061E-4]:2.255537769929E-1)[&rate=5.941599669500061E-4]:2.250683338791E-1,38[&rate=5.941599669500061E-4]:7.67924295602E-1)[&rate=5.941599669500061E-4]:8.932381132386E-1)[&rate=5.941599669500061E-4]:1.416724394678E-2)[&rate=5.941599669500061E-4]:8.50430530161E-2);
tree STATE_19130000 [&joint=-18012.046046177395,lnP=-18012.046046177395] = [&R] ((((33[&rate=5.16091196996824E-4]:6.407011126254E-1,36[&rate=5.16091196996824E-4]:6.762202383082E-1)[&rate=5.16091196996824E-4]:1.74389164943E-1,35[&rate=5.16091196996824E-4]:8.28751479754E-1)[&rate=5.16091196996824E-4]:7.648995785331E-2,((((62[&rate=5.16091196996824E-4]:7.493053798152E-1,14[&rate=5.16091196996824E-4]:2.777421256752E0)[&rate=5.16091196996824E-4]:8.613977009108E-3,(((((57[&rate=5.16091196996824E-4]:7.331309707197E-1,(60[&rate=5.16091196996824E-4]:4.861188623784E-1,(59[&rate=5.16091196996824E-4]:4.613316607757E-1,56[&rate=5.16091196996824E-4]:4.640713868031E-1)[&rate=5.16091196996824E-4]:1.930774954775E-2)[&rate=5.16091196996824E-4]:2.470121083413E-1)[&rate=5.16091196996824E-4]:7.687193342314E-1,((((63[&rate=5.16091196996824E-4]:1.960973120317E-1,58[&rate=5.16091196996824E-4]:1.933575860043E-1)[&rate=5.16091196996824E-4]:3.897695700305E-1,(52[&rate=5.16091196996824E-4]:2.757517400572E-1,(47[&rate=5.16091196996824E-4]:3.153224609719E-1,(54[&rate=5.16091196996824E-4]:4.889179306002E-1,42[&rate=5.16091196996824E-4]:2.971371086825E-1)[&rate=5.16091196996824E-4]:1.74699612505E-3)[&rate=5.16091196996824E-4]:3.714160785249E-2)[&rate=5.16091196996824E-4]:2.717589776212E-1)[&rate=5.16091196996824E-4]:3.869914501447E-1,((((50[&rate=5.16091196996824E-4]:2.635509862428E-1,40[&rate=5.16091196996824E-4]:3.238249588456E-1)[&rate=5.16091196996824E-4]:2.181893144732E-1,(44[&rate=5.16091196996824E-4]:4.719259124876E-1,43[&rate=5.16091196996824E-4]:4.746656385149E-1)[&rate=5.16091196996824E-4]:6.734863480386E-2)[&rate=5.16091196996824E-4]:8.469291576399E-2,45[&rate=5.16091196996824E-4]:6.458852712745E-1)[&rate=5.16091196996824E-4]:3.032848396686E-1,(51[&rate=5.16091196996824E-4]:4.691603469391E-1,(17[&rate=5.16091196996824E-4]:4.507394679697E-1,11[&rate=5.16091196996824E-4]:4.12383303586E-1)[&rate=5.16091196996824E-4]:1.38968824175E-1)[&rate=5.16091196996824E-4]:4.005577092095E-1)[&rate=5.16091196996824E-4]:6.47841116746E-2)[&rate=5.16091196996824E-4]:2.559468006573E-1,((41[&rate=5.16091196996824E-4]:5.879389350135E-1,46[&rate=5.16091196996824E-4]:6.098567432326E-1)[&rate=5.16091196996824E-4]:3.265663734645E-1,(49[&rate=5.16091196996824E-4]:9.28918888765E-1,(((8[&rate=5.16091196996824E-4]:6.719729322859E-1,(4[&rate=5.16091196996824E-4]:3.88332515222E-1,27[&rate=5.16091196996824E-4]:5.60935254948E-1)[&rate=5.16091196996824E-4]:2.343253485708E-1)[&rate=5.16091196996824E-4]:2.205070994332E-2,48[&rate=5.16091196996824E-4]:7.022428203113E-1)[&rate=5.16091196996824E-4]:1.528675297553E-1,(53[&rate=5.16091196996824E-4]:8.165221985248E-1,(12[&rate=5.16091196996824E-4]:6.321813910045E-1,15[&rate=5.16091196996824E-4]:6.705375553882E-1)[&rate=5.16091196996824E-4]:1.816010814928E-1)[&rate=5.16091196996824E-4]:4.132787756928E-2)[&rate=5.16091196996824E-4]:7.38085386985E-2)[&rate=5.16091196996824E-4]:1.298367998669E-2)[&rate=5.16091196996824E-4]:3.307381805507E-1)[&rate=5.16091196996824E-4]:5.660681592246E-2)[&rate=5.16091196996824E-4]:5.487932932324E-3,((((23[&rate=5.16091196996824E-4]:4.965744663668E-1,18[&rate=5.16091196996824E-4]:4.773963841751E-1)[&rate=5.16091196996824E-4]:3.8716610812E-1,21[&rate=5.16091196996824E-4]:8.727816703772E-1)[&rate=5.16091196996824E-4]:1.591203305197E-1,(10[&rate=5.16091196996824E-4]:9.049118650857E-1,55[&rate=5.16091196996824E-4]:8.857337828939E-1)[&rate=5.16091196996824E-4]:4.2058628962E-2)[&rate=5.16091196996824E-4]:2.828085184999E-1,(39[&rate=5.16091196996824E-4]:1.416382357773E-1,((1[&rate=5.16091196996824E-4]:1.438333713549E-1,(26[&rate=5.16091196996824E-4]:8.387805891633E-1,19[&rate=5.16091196996824E-4]:8.141230549168E-1)[&rate=5.16091196996824E-4]:9.135415205457E-2)[&rate=5.16091196996824E-4]:1.242074748083E-1,22[&rate=5.16091196996824E-4]:1.048862763971E0)[&rate=5.16091196996824E-4]:2.544193074222E-1)[&rate=5.16091196996824E-4]:2.238735211279E-2)[&rate=5.16091196996824E-4]:9.673730752757E-2)[&rate=5.16091196996824E-4]:2.998967457906E-1,(3[&rate=5.16091196996824E-4]:1.369149770249E0,((13[&rate=5.16091196996824E-4]:6.154177082907E-1,9[&rate=5.16091196996824E-4]:5.770615439073E-1)[&rate=5.16091196996824E-4]:4.048569430228E-1,(16[&rate=5.16091196996824E-4]:8.019389985315E-1,5[&rate=5.16091196996824E-4]:7.389252999013E-1)[&rate=5.16091196996824E-4]:2.265548308644E-1)[&rate=5.16091196996824E-4]:4.557244340042E-1)[&rate=5.16091196996824E-4]:1.887701449315E-1)[&rate=5.16091196996824E-4]:8.770183963433E-1,38[&rate=5.16091196996824E-4]:1.432198585497E0)[&rate=5.16091196996824E-4]:2.415078811411E-1)[&rate=5.16091196996824E-4]:4.717762535039E-2,(30[&rate=5.16091196996824E-4]:7.372815948616E-1,34[&rate=5.16091196996824E-4]:6.662433434954E-1)[&rate=5.16091196996824E-4]:1.043833813273E-2)[&rate=5.16091196996824E-4]:3.256229486835E-3,((29[&rate=5.16091196996824E-4]:6.868675902819E-1,(((28[&rate=5.16091196996824E-4]:7.343690849917E-1,(20[&rate=5.16091196996824E-4]:2.668518404626E-1,25[&rate=5.16091196996824E-4]:2.83290196627E-1)[&rate=5.16091196996824E-4]:4.12722723981E-1)[&rate=5.16091196996824E-4]:2.427647515625E-1,(24[&rate=5.16091196996824E-4]:8.535905629112E-1,(7[&rate=5.16091196996824E-4]:2.731399230092E-1,6[&rate=5.16091196996824E-4]:2.731399230092E-1)[&rate=5.16091196996824E-4]:4.736013248335E-1)[&rate=5.16091196996824E-4]:7.970765720464E-2)[&rate=5.16091196996824E-4]:2.230347170711E-1,2[&rate=5.16091196996824E-4]:9.727712933513E-1)[&rate=5.16091196996824E-4]:1.67082209976E0)[&rate=5.16091196996824E-4]:3.595279663552E-2,61[&rate=5.16091196996824E-4]:8.430389661523E-1)[&rate=5.16091196996824E-4]:2.815577556378E-2)[&rate=5.16091196996824E-4]:2.584997457982E-2)[&rate=5.16091196996824E-4]:8.273473174219E-2,((37[&rate=5.16091196996824E-4]:7.465336713991E-1,31[&rate=5.16091196996824E-4]:7.465336713991E-1)[&rate=5.16091196996824E-4]:2.172687264757E-2,32[&rate=5.16091196996824E-4]:8.529599975987E-1)[&rate=5.16091196996824E-4]:1.459451334995E-1);
tree STATE_19132000 [&joint=-18022.71502172222,lnP=-18022.71502172222] = [&R] (((((30[&rate=5.086648723032226E-4]:6.821028558984E-1,(34[&rate=5.086648723032226E-4]:6.091366736617E-1,(((28[&rate=5.086648723032226E-4]:6.445039189412E-1,2[&rate=5.086648723032226E-4]:4.171066586671E-1)[&rate=5.086648723032226E-4]:3.759050824485E-1,(24[&rate=5.086648723032226E-4]:6.70228565396E-1,(7[&rate=5.086648723032226E-4]:1.089420086511E-1,6[&rate=5.086648723032226E-4]:1.089420086511E-1)[&rate=5.086648723032226E-4]:4.544372416764E-1)[&rate=5.086648723032226E-4]:3.063448195552E-1)[&rate=5.086648723032226E-4]:1.790609554001E-1,(20[&rate=5.086648723032226E-4]:4.202217597339E-1,25[&rate=5.086648723032226E-4]:4.366601158982E-1)[&rate=5.086648723032226E-4]:7.244536765078E-1)[&rate=5.086648723032226E-4]:1.664828031342E0)[&rate=5.086648723032226E-4]:1.927930870468E-3)[&rate=5.086648723032226E-4]:1.166870202865E-1,((61[&rate=5.086648723032226E-4]:8.041795974514E-1,(((((57[&rate=5.086648723032226E-4]:8.892847773977E-1,(59[&rate=5.086648723032226E-4]:6.047760526639E-1,(56[&rate=5.086648723032226E-4]:4.715859665373E-1,60[&rate=5.086648723032226E-4]:4.743256925649E-1)[&rate=5.086648723032226E-4]:1.359298121539E-1)[&rate=5.086648723032226E-4]:2.790292726789E-1)[&rate=5.086648723032226E-4]:5.705107007592E-1,(((10[&rate=5.086648723032226E-4]:4.116964620977E-1,55[&rate=5.086648723032226E-4]:3.92518379906E-1)[&rate=5.086648723032226E-4]:2.054833471047E-1,((23[&rate=5.086648723032226E-4]:3.426569286689E-1,18[&rate=5.086648723032226E-4]:3.234788464772E-1)[&rate=5.086648723032226E-4]:7.118591461168E-2,21[&rate=5.086648723032226E-4]:4.02883939171E-1)[&rate=5.086648723032226E-4]:2.992273768806E-1)[&rate=5.086648723032226E-4]:5.824112266876E-1,(39[&rate=5.086648723032226E-4]:1.446544847116E-2,((1[&rate=5.086648723032226E-4]:7.593756968703E-2,(26[&rate=5.086648723032226E-4]:7.197874795219E-1,19[&rate=5.086648723032226E-4]:6.951299452755E-1)[&rate=5.086648723032226E-4]:1.424514600281E-1)[&rate=5.086648723032226E-4]:4.863889815201E-2,22[&rate=5.086648723032226E-4]:9.053983856473E-1)[&rate=5.086648723032226E-4]:2.707108984403E-1)[&rate=5.086648723032226E-4]:1.193721627614E-1)[&rate=5.086648723032226E-4]:7.938252445867E-2)[&rate=5.086648723032226E-4]:8.307016131467E-3,((((52[&rate=5.086648723032226E-4]:7.238725065803E-1,(54[&rate=5.086648723032226E-4]:7.396213114404E-1,(47[&rate=5.086648723032226E-4]:3.806643014004E-1,42[&rate=5.086648723032226E-4]:3.64225945236E-1)[&rate=5.086648723032226E-4]:1.836145442866E-1)[&rate=5.086648723032226E-4]:2.363059896605E-1)[&rate=5.086648723032226E-4]:1.266709165797E-1,(63[&rate=5.086648723032226E-4]:2.706492498651E-1,58[&rate=5.086648723032226E-4]:2.679095238377E-1)[&rate=5.086648723032226E-4]:6.182503376786E-1)[&rate=5.086648723032226E-4]:1.137156445289E-1,(51[&rate=5.086648723032226E-4]:8.044648706533E-1,((44[&rate=5.086648723032226E-4]:6.609692610421E-1,(45[&rate=5.086648723032226E-4]:4.858603346304E-1,(43[&rate=5.086648723032226E-4]:3.463587623771E-1,(50[&rate=5.086648723032226E-4]:3.379693415279E-3,40[&rate=5.086648723032226E-4]:6.365366601805E-2)[&rate=5.086648723032226E-4]:2.827050963591E-1)[&rate=5.086648723032226E-4]:1.203234900615E-1)[&rate=5.086648723032226E-4]:1.970267346307E-1)[&rate=5.086648723032226E-4]:1.136378646063E-1,(17[&rate=5.086648723032226E-4]:5.307088114881E-1,11[&rate=5.086648723032226E-4]:4.923526471044E-1)[&rate=5.086648723032226E-4]:3.069120127904E-1)[&rate=5.086648723032226E-4]:8.739199158033E-2)[&rate=5.086648723032226E-4]:1.597941970357E-1)[&rate=5.086648723032226E-4]:1.271127731261E-1,((((4[&rate=5.086648723032226E-4]:1.597551955253E-1,27[&rate=5.086648723032226E-4]:3.323579352513E-1)[&rate=5.086648723032226E-4]:5.444573140717E-1,(48[&rate=5.086648723032226E-4]:5.454555880235E-1,(53[&rate=5.086648723032226E-4]:3.543913881277E-1,8[&rate=5.086648723032226E-4]:3.434324840181E-1)[&rate=5.086648723032226E-4]:1.938039259233E-1)[&rate=5.086648723032226E-4]:2.162911681487E-1)[&rate=5.086648723032226E-4]:1.151668567797E-1,49[&rate=5.086648723032226E-4]:8.769136129519E-1)[&rate=5.086648723032226E-4]:5.016602033315E-2,((12[&rate=5.086648723032226E-4]:3.155953744254E-1,15[&rate=5.086648723032226E-4]:3.539515388091E-1)[&rate=5.086648723032226E-4]:5.822206337911E-1,(41[&rate=5.086648723032226E-4]:6.434263619554E-1,46[&rate=5.086648723032226E-4]:6.653441701745E-1)[&rate=5.086648723032226E-4]:2.269923859873E-1)[&rate=5.086648723032226E-4]:2.926362506856E-2)[&rate=5.086648723032226E-4]:2.464839883518E-1)[&rate=5.086648723032226E-4]:1.219361329253E-1)[&rate=5.086648723032226E-4]:4.104249338063E-2,(16[&rate=5.086648723032226E-4]:8.149814395155E-1,(5[&rate=5.086648723032226E-4]:6.567337318196E-1,((13[&rate=5.086648723032226E-4]:5.613296493248E-1,9[&rate=5.086648723032226E-4]:5.229734849414E-1)[&rate=5.086648723032226E-4]:6.194729363119E-2,3[&rate=5.086648723032226E-4]:5.164276278877E-1)[&rate=5.086648723032226E-4]:8.825130941141E-2)[&rate=5.086648723032226E-4]:9.523400906576E-2)[&rate=5.086648723032226E-4]:5.59916972811E-1)[&rate=5.086648723032226E-4]:1.204872099767E0,38[&rate=5.086648723032226E-4]:1.461962292915E0)[&rate=5.086648723032226E-4]:1.951628842949E-1)[&rate=5.086648723032226E-4]:8.219705247273E-2,(14[&rate=5.086648723032226E-4]:2.783110176971E0,62[&rate=5.086648723032226E-4]:7.549943000337E-1)[&rate=5.086648723032226E-4]:6.854081983587E-2)[&rate=5.086648723032226E-4]:3.26318054956E-2)[&rate=5.086648723032226E-4]:1.919005479217E-2,29[&rate=5.086648723032226E-4]:8.17979930977E-1)[&rate=5.086648723032226E-4]:1.122660001586E-1,((37[&rate=5.086648723032226E-4]:6.550592887718E-1,31[&rate=5.086648723032226E-4]:6.550592887718E-1)[&rate=5.086648723032226E-4]:1.178606078483E-1,32[&rate=5.086648723032226E-4]:8.576193501722E-1)[&rate=5.086648723032226E-4]:2.119708432585E-1)[&rate=5.086648723032226E-4]:2.226148434714E-2,((33[&rate=5.086648723032226E-4]:9.255213051383E-1,36[&rate=5.086648723032226E-4]:9.610404308211E-1)[&rate=5.086648723032226E-4]:1.075299561721E-1,35[&rate=5.086648723032226E-4]:1.046712463496E0)[&rate=5.086648723032226E-4]:3.421025253309E-2);
tree STATE_19134000 [&joint=-18015.504293485174,lnP=-18015.504293485174] = [&R] (((62[&rate=5.498277638318096E-4]:7.520386296144E-1,(((((57[&rate=5.498277638318096E-4]:6.837082217518E-1,((60[&rate=5.498277638318096E-4]:2.426629486073E-1,56[&rate=5.498277638318096E-4]:2.399232225798E-1)[&rate=5.498277638318096E-4]:2.210684891034E-1,59[&rate=5.498277638318096E-4]:4.582519856558E-1)[&rate=5.498277638318096E-4]:2.199767840411E-1)[&rate=5.498277638318096E-4]:6.436059802392E-1,(((10[&rate=5.498277638318096E-4]:5.352558584873E-1,55[&rate=5.498277638318096E-4]:5.160777762956E-1)[&rate=5.498277638318096E-4]:2.053953394392E-1,((23[&rate=5.498277638318096E-4]:5.508924954686E-1,18[&rate=5.498277638318096E-4]:5.317144132769E-1)[&rate=5.498277638318096E-4]:1.518953169802E-1,21[&rate=5.498277638318096E-4]:6.918289083392E-1)[&rate=5.498277638318096E-4]:1.337537964365E-1)[&rate=5.498277638318096E-4]:3.753313296829E-1,(((1[&rate=5.498277638318096E-4]:1.050230055437E-1,(26[&rate=5.498277638318096E-4]:4.340504606077E-1,19[&rate=5.498277638318096E-4]:4.093929263613E-1)[&rate=5.498277638318096E-4]:4.572739147989E-1)[&rate=5.498277638318096E-4]:1.234018400853E-1,22[&rate=5.498277638318096E-4]:1.009246763437E0)[&rate=5.498277638318096E-4]:1.879498314506E-1,39[&rate=5.498277638318096E-4]:3.555275927144E-2)[&rate=5.498277638318096E-4]:1.467634368043E-2)[&rate=5.498277638318096E-4]:3.050975657337E-2)[&rate=5.498277638318096E-4]:1.327950804674E-1,(((52[&rate=5.498277638318096E-4]:7.506489424859E-1,((54[&rate=5.498277638318096E-4]:6.327562525804E-1,(47[&rate=5.498277638318096E-4]:6.896748336319E-2,42[&rate=5.498277638318096E-4]:5.252912719882E-2)[&rate=5.498277638318096E-4]:3.884463034638E-1)[&rate=5.498277638318096E-4]:3.372328703278E-1,(63[&rate=5.498277638318096E-4]:3.682800381942E-1,58[&rate=5.498277638318096E-4]:3.655403121669E-1)[&rate=5.498277638318096E-4]:3.880104545771E-1)[&rate=5.498277638318096E-4]:3.271461409819E-2)[&rate=5.498277638318096E-4]:1.548754995606E-1,(51[&rate=5.498277638318096E-4]:7.981114147707E-1,((((44[&rate=5.498277638318096E-4]:2.09061283161E-1,43[&rate=5.498277638318096E-4]:2.118010091883E-1)[&rate=5.498277638318096E-4]:2.311304992191E-1,(50[&rate=5.498277638318096E-4]:9.608563231928E-2,40[&rate=5.498277638318096E-4]:1.563596049221E-1)[&rate=5.498277638318096E-4]:2.865719034854E-1)[&rate=5.498277638318096E-4]:6.115702594772E-2,45[&rate=5.498277638318096E-4]:5.232666165469E-1)[&rate=5.498277638318096E-4]:3.343747954282E-1,(17[&rate=5.498277638318096E-4]:5.208686289264E-1,11[&rate=5.498277638318096E-4]:4.825124645427E-1)[&rate=5.498277638318096E-4]:3.778686734597E-1)[&rate=5.498277638318096E-4]:1.992205759003E-2)[&rate=5.498277638318096E-4]:1.074130272758E-1)[&rate=5.498277638318096E-4]:6.701647433893E-2,((((((12[&rate=5.498277638318096E-4]:2.810536960391E-1,15[&rate=5.498277638318096E-4]:3.194098604228E-1)[&rate=5.498277638318096E-4]:2.312361152329E-1,53[&rate=5.498277638318096E-4]:5.150295372995E-1)[&rate=5.498277638318096E-4]:8.948546963687E-2,8[&rate=5.498277638318096E-4]:5.935561028268E-1)[&rate=5.498277638318096E-4]:3.758477636913E-2,(4[&rate=5.498277638318096E-4]:2.479511243188E-2,27[&rate=5.498277638318096E-4]:1.973978521579E-1)[&rate=5.498277638318096E-4]:5.570306982709E-1)[&rate=5.498277638318096E-4]:1.936371422195E-1,48[&rate=5.498277638318096E-4]:8.329971994974E-1)[&rate=5.498277638318096E-4]:1.020722363325E-1,((41[&rate=5.498277638318096E-4]:5.207066344633E-1,46[&rate=5.498277638318096E-4]:5.426244426824E-1)[&rate=5.498277638318096E-4]:1.952313476604E-1,49[&rate=5.498277638318096E-4]:7.433352423975E-1)[&rate=5.498277638318096E-4]:1.917341934323E-1)[&rate=5.498277638318096E-4]:1.196632613774E-1)[&rate=5.498277638318096E-4]:2.327738455249E-1)[&rate=5.498277638318096E-4]:2.693893803237E-1,((13[&rate=5.498277638318096E-4]:6.249260248354E-1,9[&rate=5.498277638318096E-4]:5.86569860452E-1)[&rate=5.498277638318096E-4]:2.914408601903E-1,(5[&rate=5.498277638318096E-4]:7.640014733639E-1,(3[&rate=5.498277638318096E-4]:3.723056208085E-1,16[&rate=5.498277638318096E-4]:4.873741139592E-1)[&rate=5.498277638318096E-4]:3.396410580349E-1)[&rate=5.498277638318096E-4]:9.757089111398E-2)[&rate=5.498277638318096E-4]:6.706660243316E-1)[&rate=5.498277638318096E-4]:9.489802293779E-1,38[&rate=5.498277638318096E-4]:1.426424097639E0)[&rate=5.498277638318096E-4]:2.414016417885E-1)[&rate=5.498277638318096E-4]:3.194556725406E-3,61[&rate=5.498277638318096E-4]:8.180747163943E-1)[&rate=5.498277638318096E-4]:2.446591152751E-1,(((29[&rate=5.498277638318096E-4]:5.898988043921E-1,(((20[&rate=5.498277638318096E-4]:1.911855287385E-1,25[&rate=5.498277638318096E-4]:2.076238849029E-1)[&rate=5.498277638318096E-4]:7.511288697448E-1,(24[&rate=5.498277638318096E-4]:7.493111983579E-1,(7[&rate=5.498277638318096E-4]:3.895948434756E-1,6[&rate=5.498277638318096E-4]:3.895948434756E-1)[&rate=5.498277638318096E-4]:2.528670398138E-1)[&rate=5.498277638318096E-4]:2.03962104235E-1)[&rate=5.498277638318096E-4]:1.140472095082E-1,(28[&rate=5.498277638318096E-4]:7.204417396415E-1,2[&rate=5.498277638318096E-4]:4.930444793675E-1)[&rate=5.498277638318096E-4]:3.90714388898E-1)[&rate=5.498277638318096E-4]:1.662865738956E0)[&rate=5.498277638318096E-4]:8.55787569993E-2,(30[&rate=5.498277638318096E-4]:5.982744559033E-1,(14[&rate=5.498277638318096E-4]:2.640093542474E0,34[&rate=5.498277638318096E-4]:4.835623649901E-1)[&rate=5.498277638318096E-4]:4.367383954701E-2)[&rate=5.498277638318096E-4]:7.720310548813E-2)[&rate=5.498277638318096E-4]:1.697002548632E-1,((((37[&rate=5.498277638318096E-4]:4.751035648756E-1,31[&rate=5.498277638318096E-4]:4.751035648756E-1)[&rate=5.498277638318096E-4]:1.326789992513E-1,32[&rate=5.498277638318096E-4]:6.924820176789E-1)[&rate=5.498277638318096E-4]:1.621113495671E-1,(33[&rate=5.498277638318096E-4]:7.067019406558E-1,36[&rate=5.498277638318096E-4]:7.422210663386E-1)[&rate=5.498277638318096E-4]:1.233012626559E-1)[&rate=5.498277638318096E-4]:3.515257387015E-3,35[&rate=5.498277638318096E-4]:8.471796628843E-1)[&rate=5.498277638318096E-4]:1.264134539165E-1)[&rate=5.498277638318096E-4]:9.733743617996E-2);
tree STATE_19136000 [&joint=-18014.668174798862,lnP=-18014.668174798862] = [&R] ((((37[&rate=5.541205917966606E-4]:2.863773977239E-1,31[&rate=5.541205917966606E-4]:2.863773977239E-1)[&rate=5.541205917966606E-4]:3.616468162787E-1,32[&rate=5.541205917966606E-4]:7.327236675547E-1)[&rate=5.541205917966606E-4]:1.929591395235E-1,((((((61[&rate=5.541205917966606E-4]:5.433343228589E-1,((28[&rate=5.541205917966606E-4]:9.530102463784E-1,2[&rate=5.541205917966606E-4]:7.256129861043E-1)[&rate=5.541205917966606E-4]:1.063976892964E-1,(((7[&rate=5.541205917966606E-4]:1.751748899191E-1,6[&rate=5.541205917966606E-4]:1.751748899191E-1)[&rate=5.541205917966606E-4]:3.978173475802E-1,24[&rate=5.541205917966606E-4]:6.798415525679E-1)[&rate=5.541205917966606E-4]:2.110708288382E-1,(20[&rate=5.541205917966606E-4]:1.761944572701E-1,25[&rate=5.541205917966606E-4]:1.926328134344E-1)[&rate=5.541205917966606E-4]:7.037590200263E-1)[&rate=5.541205917966606E-4]:1.246599378303E-1)[&rate=5.541205917966606E-4]:1.547830871053E0)[&rate=5.541205917966606E-4]:1.216880797202E-1,(((((57[&rate=5.541205917966606E-4]:5.414084484934E-1,((56[&rate=5.541205917966606E-4]:2.725141090377E-1,59[&rate=5.541205917966606E-4]:2.697743830103E-1)[&rate=5.541205917966606E-4]:1.613928508792E-1,60[&rate=5.541205917966606E-4]:4.366466859445E-1)[&rate=5.541205917966606E-4]:1.047617625489E-1)[&rate=5.541205917966606E-4]:1.014007339115E0,((39[&rate=5.541205917966606E-4]:1.133274239053E-1,((10[&rate=5.541205917966606E-4]:7.790518573075E-1,55[&rate=5.541205917966606E-4]:7.598737751158E-1)[&rate=5.541205917966606E-4]:6.156201616405E-2,((23[&rate=5.541205917966606E-4]:7.738072850172E-1,18[&rate=5.541205917966606E-4]:7.546292028255E-1)[&rate=5.541205917966606E-4]:2.19642808816E-2,21[&rate=5.541205917966606E-4]:7.848126617891E-1)[&rate=5.541205917966606E-4]:1.407327185317E-1)[&rate=5.541205917966606E-4]:3.384669750912E-1)[&rate=5.541205917966606E-4]:4.276183539189E-2,((1[&rate=5.541205917966606E-4]:3.820254114621E-2,(26[&rate=5.541205917966606E-4]:6.262620067763E-1,19[&rate=5.541205917966606E-4]:6.016044725299E-1)[&rate=5.541205917966606E-4]:1.982419042328E-1)[&rate=5.541205917966606E-4]:1.404544973732E-1,22[&rate=5.541205917966606E-4]:9.594789563276E-1)[&rate=5.541205917966606E-4]:3.582541385859E-1)[&rate=5.541205917966606E-4]:1.52751185846E-1)[&rate=5.541205917966606E-4]:7.935245523368E-2,((((((47[&rate=5.541205917966606E-4]:8.457680473092E-2,42[&rate=5.541205917966606E-4]:6.813844856655E-2)[&rate=5.541205917966606E-4]:1.125594854383E-1,54[&rate=5.541205917966606E-4]:3.724787559226E-1)[&rate=5.541205917966606E-4]:6.71681914261E-1,(63[&rate=5.541205917966606E-4]:4.079088745547E-1,58[&rate=5.541205917966606E-4]:4.051691485273E-1)[&rate=5.541205917966606E-4]:4.22553165492E-1)[&rate=5.541205917966606E-4]:1.223319819289E-2,52[&rate=5.541205917966606E-4]:8.043390738559E-1)[&rate=5.541205917966606E-4]:1.120960120028E-1,((17[&rate=5.541205917966606E-4]:6.257397566885E-1,11[&rate=5.541205917966606E-4]:5.873835923048E-1)[&rate=5.541205917966606E-4]:2.665503602785E-1,((((44[&rate=5.541205917966606E-4]:4.34326956699E-1,(50[&rate=5.541205917966606E-4]:5.892307428365E-2,40[&rate=5.541205917966606E-4]:1.191970468864E-1)[&rate=5.541205917966606E-4]:3.1786963584E-1)[&rate=5.541205917966606E-4]:2.052947682402E-1,45[&rate=5.541205917966606E-4]:6.615395331583E-1)[&rate=5.541205917966606E-4]:4.400430738653E-2,43[&rate=5.541205917966606E-4]:6.863657583531E-1)[&rate=5.541205917966606E-4]:1.109229146862E-1,51[&rate=5.541205917966606E-4]:7.370147004366E-1)[&rate=5.541205917966606E-4]:3.472747132484E-2)[&rate=5.541205917966606E-4]:1.446929140973E-1)[&rate=5.541205917966606E-4]:3.839638020794E-1,((53[&rate=5.541205917966606E-4]:8.986363993424E-1,(41[&rate=5.541205917966606E-4]:4.091518552818E-1,46[&rate=5.541205917966606E-4]:4.310696635008E-1)[&rate=5.541205917966606E-4]:4.593475577592E-1)[&rate=5.541205917966606E-4]:4.079351761036E-3,(((48[&rate=5.541205917966606E-4]:5.783441476261E-1,(4[&rate=5.541205917966606E-4]:3.967835722382E-2,27[&rate=5.541205917966606E-4]:2.122810969498E-1)[&rate=5.541205917966606E-4]:4.811315438271E-1)[&rate=5.541205917966606E-4]:1.015943180852E-1,(8[&rate=5.541205917966606E-4]:6.141489462352E-1,49[&rate=5.541205917966606E-4]:6.223681243172E-1)[&rate=5.541205917966606E-4]:5.757034139407E-2)[&rate=5.541205917966606E-4]:1.947258046088E-1,(12[&rate=5.541205917966606E-4]:4.867321548559E-1,15[&rate=5.541205917966606E-4]:5.250883192395E-1)[&rate=5.541205917966606E-4]:3.879321154642E-1)[&rate=5.541205917966606E-4]:2.531175475576E-2)[&rate=5.541205917966606E-4]:4.826146436841E-1)[&rate=5.541205917966606E-4]:7.95748343564E-2)[&rate=5.541205917966606E-4]:1.185662950641E-1,(3[&rate=5.541205917966606E-4]:7.067841674318E-1,(((13[&rate=5.541205917966606E-4]:4.752837531356E-1,9[&rate=5.541205917966606E-4]:4.369275887521E-1)[&rate=5.541205917966606E-4]:1.791373708403E-1,5[&rate=5.541205917966606E-4]:5.996266034281E-1)[&rate=5.541205917966606E-4]:7.785444042316E-2,16[&rate=5.541205917966606E-4]:7.404947424814E-1)[&rate=5.541205917966606E-4]:8.135791810105E-2)[&rate=5.541205917966606E-4]:7.972353019817E-1)[&rate=5.541205917966606E-4]:3.124317507301E-1,38[&rate=5.541205917966606E-4]:8.137114941161E-1)[&rate=5.541205917966606E-4]:7.042564882219E-1)[&rate=5.541205917966606E-4]:5.045507501325E-2,62[&rate=5.541205917966606E-4]:6.526359475377E-1)[&rate=5.541205917966606E-4]:4.184197789931E-2,(30[&rate=5.541205917966606E-4]:5.867992090645E-1,29[&rate=5.541205917966606E-4]:5.867992090645E-1)[&rate=5.541205917966606E-4]:5.030166719218E-2)[&rate=5.541205917966606E-4]:4.396951666149E-2,34[&rate=5.541205917966606E-4]:6.10032141552E-1)[&rate=5.541205917966606E-4]:5.690016242687E-2,14[&rate=5.541205917966606E-4]:2.823463481462E0)[&rate=5.541205917966606E-4]:4.836798943804E-2)[&rate=5.541205917966606E-4]:4.468686247054E-2,(35[&rate=5.541205917966606E-4]:8.231041363311E-1,(33[&rate=5.541205917966606E-4]:4.975955463586E-1,36[&rate=5.541205917966606E-4]:5.331146720415E-1)[&rate=5.541205917966606E-4]:3.118473877869E-1)[&rate=5.541205917966606E-4]:1.363365714689E-1);
tree STATE_19138000 [&joint=-18029.20532473736,lnP=-18029.20532473736] = [&R] ((34[&rate=4.908566515608966E-4]:6.36445411316E-1,((((20[&rate=4.908566515608966E-4]:5.893679844397E-1,25[&rate=4.908566515608966E-4]:6.058063406041E-1)[&rate=4.908566515608966E-4]:1.952005702818E-1,(((7[&rate=4.908566515608966E-4]:1.391114667756E-1,6[&rate=4.908566515608966E-4]:1.391114667756E-1)[&rate=4.908566515608966E-4]:4.544929267631E-1,24[&rate=4.908566515608966E-4]:7.004537086072E-1)[&rate=4.908566515608966E-4]:6.940765855093E-2,28[&rate=4.908566515608966E-4]:8.136969835965E-1)[&rate=4.908566515608966E-4]:2.566609167301E-2)[&rate=4.908566515608966E-4]:2.903259455974E-1,2[&rate=4.908566515608966E-4]:9.022917605929E-1)[&rate=4.908566515608966E-4]:1.758203187896E0,((((((((63[&rate=4.908566515608966E-4]:5.221530319996E-1,58[&rate=4.908566515608966E-4]:5.194133059722E-1)[&rate=4.908566515608966E-4]:2.515102870223E-1,52[&rate=4.908566515608966E-4]:7.353071546382E-1)[&rate=4.908566515608966E-4]:8.31450400167E-3,(54[&rate=4.908566515608966E-4]:5.5474930636E-1,(42[&rate=4.908566515608966E-4]:1.921754546229E-1,47[&rate=4.908566515608966E-4]:2.086138107873E-1)[&rate=4.908566515608966E-4]:1.707930298194E-1)[&rate=4.908566515608966E-4]:4.409271468004E-1)[&rate=4.908566515608966E-4]:2.639013028216E-1,((44[&rate=4.908566515608966E-4]:7.139498376616E-1,((43[&rate=4.908566515608966E-4]:4.097796093134E-1,45[&rate=4.908566515608966E-4]:4.289576915052E-1)[&rate=4.908566515608966E-4]:2.474015395613E-1,(50[&rate=4.908566515608966E-4]:1.707100737282E-1,40[&rate=4.908566515608966E-4]:2.30984046331E-1)[&rate=4.908566515608966E-4]:4.261971025438E-1)[&rate=4.908566515608966E-4]:5.950841481424E-2)[&rate=4.908566515608966E-4]:1.729488776538E-1,((17[&rate=4.908566515608966E-4]:4.653432870945E-1,11[&rate=4.908566515608966E-4]:4.269871227108E-1)[&rate=4.908566515608966E-4]:2.12635490175E-1,51[&rate=4.908566515608966E-4]:5.574308320639E-1)[&rate=4.908566515608966E-4]:2.719336366761E-1)[&rate=4.908566515608966E-4]:1.781584927215E-1)[&rate=4.908566515608966E-4]:2.324522639764E-1,(49[&rate=4.908566515608966E-4]:1.124921288122E0,((((12[&rate=4.908566515608966E-4]:3.826349531449E-1,15[&rate=4.908566515608966E-4]:4.209911175286E-1)[&rate=4.908566515608966E-4]:3.971427078535E-1,(48[&rate=4.908566515608966E-4]:3.856637273373E-1,8[&rate=4.908566515608966E-4]:3.774445492552E-1)[&rate=4.908566515608966E-4]:3.94113933661E-1)[&rate=4.908566515608966E-4]:1.846275972991E-1,(4[&rate=4.908566515608966E-4]:3.680475081994E-2,27[&rate=4.908566515608966E-4]:2.09407490546E-1)[&rate=4.908566515608966E-4]:8.700662609023E-1)[&rate=4.908566515608966E-4]:9.417131253524E-2,((53[&rate=4.908566515608966E-4]:6.586120724059E-1,46[&rate=4.908566515608966E-4]:6.503928943236E-1)[&rate=4.908566515608966E-4]:4.754378789619E-2,41[&rate=4.908566515608966E-4]:6.760188740007E-1)[&rate=4.908566515608966E-4]:3.551604365582E-1)[&rate=4.908566515608966E-4]:6.634471728963E-2)[&rate=4.908566515608966E-4]:1.972457181374E-1)[&rate=4.908566515608966E-4]:1.558040521476E-1,(((((10[&rate=4.908566515608966E-4]:7.069926565102E-1,55[&rate=4.908566515608966E-4]:6.878145743184E-1)[&rate=4.908566515608966E-4]:2.384090394568E-1,((23[&rate=4.908566515608966E-4]:6.066867707472E-1,18[&rate=4.908566515608966E-4]:5.875086885554E-1)[&rate=4.908566515608966E-4]:1.468363759424E-1,21[&rate=4.908566515608966E-4]:7.425642425799E-1)[&rate=4.908566515608966E-4]:2.877689602362E-1)[&rate=4.908566515608966E-4]:1.503733933555E-1,39[&rate=4.908566515608966E-4]:3.002166466494E-2)[&rate=4.908566515608966E-4]:3.072771691262E-1,((1[&rate=4.908566515608966E-4]:1.715163223721E-1,(26[&rate=4.908566515608966E-4]:7.498671390265E-1,19[&rate=4.908566515608966E-4]:7.252096047801E-1)[&rate=4.908566515608966E-4]:2.079505532085E-1)[&rate=4.908566515608966E-4]:2.294947177235E-1,22[&rate=4.908566515608966E-4]:1.181832957904E0)[&rate=4.908566515608966E-4]:3.171097115037E-1)[&rate=4.908566515608966E-4]:3.73350824983E-2,(57[&rate=4.908566515608966E-4]:8.07179603355E-1,((59[&rate=4.908566515608966E-4]:6.041426737361E-1,56[&rate=4.908566515608966E-4]:6.068823997634E-1)[&rate=4.908566515608966E-4]:6.050965386631E-2,60[&rate=4.908566515608966E-4]:6.701317796573E-1)[&rate=4.908566515608966E-4]:1.370478236977E-1)[&rate=4.908566515608966E-4]:8.140296554002E-1)[&rate=4.908566515608966E-4]:2.936453937827E-2)[&rate=4.908566515608966E-4]:7.743136994757E-2,(3[&rate=4.908566515608966E-4]:5.483435933979E-1,((13[&rate=4.908566515608966E-4]:5.005032348926E-1,9[&rate=4.908566515608966E-4]:4.621470705091E-1)[&rate=4.908566515608966E-4]:8.600838203218E-2,(16[&rate=4.908566515608966E-4]:5.885216958208E-1,5[&rate=4.908566515608966E-4]:5.255079971907E-1)[&rate=4.908566515608966E-4]:6.209099186223E-3)[&rate=4.908566515608966E-4]:6.868129154147E-2)[&rate=4.908566515608966E-4]:9.3034650619E-1)[&rate=4.908566515608966E-4]:9.778157585335E-1,38[&rate=4.908566515608966E-4]:1.453766132094E0)[&rate=4.908566515608966E-4]:2.231671725591E-1)[&rate=4.908566515608966E-4]:3.714517022931E-3)[&rate=4.908566515608966E-4]:9.098845794049E-2,(((30[&rate=4.908566515608966E-4]:6.870951961773E-1,(61[&rate=4.908566515608966E-4]:6.194874200047E-1,62[&rate=4.908566515608966E-4]:5.566458899501E-1)[&rate=4.908566515608966E-4]:1.878263554074E-1)[&rate=4.908566515608966E-4]:6.551689067641E-2,29[&rate=4.908566515608966E-4]:7.526120868537E-1)[&rate=4.908566515608966E-4]:4.559159976931E-2,(14[&rate=4.908566515608966E-4]:2.863564187332E0,((35[&rate=4.908566515608966E-4]:6.95126887412E-1,(33[&rate=4.908566515608966E-4]:5.719868139415E-1,36[&rate=4.908566515608966E-4]:6.075059396243E-1)[&rate=4.908566515608966E-4]:1.094788712849E-1)[&rate=4.908566515608966E-4]:1.529119250968E-1,((37[&rate=4.908566515608966E-4]:5.00049437858E-1,31[&rate=4.908566515608966E-4]:5.00049437858E-1)[&rate=4.908566515608966E-4]:1.645631254923E-1,32[&rate=4.908566515608966E-4]:7.493120169023E-1)[&rate=4.908566515608966E-4]:1.096557573552E-1)[&rate=4.908566515608966E-4]:5.844774925255E-2)[&rate=4.908566515608966E-4]:2.013242540797E-2)[&rate=4.908566515608966E-4]:2.684339996732E-4);
tree STATE_19140000 [&joint=-18011.791531106843,lnP=-18011.791531106843] = [&R] ((((29[&rate=5.195741355820632E-4]:7.069005031386E-1,(35[&rate=5.195741355820632E-4]:8.188676376765E-1,((((((1[&rate=5.195741355820632E-4]:1.430485189969E-1,(26[&rate=5.195741355820632E-4]:9.267561709263E-1,19[&rate=5.195741355820632E-4]:9.020986366799E-1)[&rate=5.195741355820632E-4]:2.593717933533E-3)[&rate=5.195741355820632E-4]:6.514909435056E-2,22[&rate=5.195741355820632E-4]:9.890195311557E-1)[&rate=5.195741355820632E-4]:4.044357221825E-1,(39[&rate=5.195741355820632E-4]:2.240049357088E-1,((10[&rate=5.195741355820632E-4]:6.721512156284E-1,55[&rate=5.195741355820632E-4]:6.529731334367E-1)[&rate=5.195741355820632E-4]:1.8462200373E-1,((23[&rate=5.195741355820632E-4]:7.224013773993E-1,18[&rate=5.195741355820632E-4]:7.032232952076E-1)[&rate=5.195741355820632E-4]:8.116358108807E-2,21[&rate=5.195741355820632E-4]:7.926060543777E-1)[&rate=5.195741355820632E-4]:1.490986718299E-1)[&rate=5.195741355820632E-4]:4.329851410079E-1)[&rate=5.195741355820632E-4]:7.806482013004E-3)[&rate=5.195741355820632E-4]:3.45425151083E-1,((57[&rate=5.195741355820632E-4]:8.996449465447E-1,((56[&rate=5.195741355820632E-4]:7.190503714315E-1,59[&rate=5.195741355820632E-4]:7.163106454041E-1)[&rate=5.195741355820632E-4]:4.822031515128E-2,60[&rate=5.195741355820632E-4]:7.700104126104E-1)[&rate=5.195741355820632E-4]:1.296345339344E-1)[&rate=5.195741355820632E-4]:9.036742695741E-1,((((52[&rate=5.195741355820632E-4]:5.342193171996E-1,(63[&rate=5.195741355820632E-4]:1.784842803367E-1,58[&rate=5.195741355820632E-4]:1.757445543093E-1)[&rate=5.195741355820632E-4]:3.940912012466E-1)[&rate=5.195741355820632E-4]:2.616532716032E-1,(42[&rate=5.195741355820632E-4]:5.42105116761E-1,(47[&rate=5.195741355820632E-4]:1.927992031873E-1,54[&rate=5.195741355820632E-4]:3.681416689407E-1)[&rate=5.195741355820632E-4]:3.65744269738E-1)[&rate=5.195741355820632E-4]:3.140414446446E-1)[&rate=5.195741355820632E-4]:3.090509127392E-1,((17[&rate=5.195741355820632E-4]:6.280441735778E-1,11[&rate=5.195741355820632E-4]:5.896880091942E-1)[&rate=5.195741355820632E-4]:3.753277099764E-1,(51[&rate=5.195741355820632E-4]:8.570971701999E-1,((43[&rate=5.195741355820632E-4]:5.047821549044E-1,((50[&rate=5.195741355820632E-4]:1.213397577794E-1,40[&rate=5.195741355820632E-4]:1.816137303822E-1)[&rate=5.195741355820632E-4]:3.071925328067E-1,44[&rate=5.195741355820632E-4]:4.860665371615E-1)[&rate=5.195741355820632E-4]:1.59758917156E-2)[&rate=5.195741355820632E-4]:1.909778332796E-1,45[&rate=5.195741355820632E-4]:7.149380703758E-1)[&rate=5.195741355820632E-4]:2.216111546187E-1)[&rate=5.195741355820632E-4]:2.572676814876E-2)[&rate=5.195741355820632E-4]:2.220995631932E-1)[&rate=5.195741355820632E-4]:3.885168203656E-1,(49[&rate=5.195741355820632E-4]:9.436774356715E-1,(53[&rate=5.195741355820632E-4]:8.937053975025E-1,(((48[&rate=5.195741355820632E-4]:7.198111356162E-1,(12[&rate=5.195741355820632E-4]:5.290386931336E-1,15[&rate=5.195741355820632E-4]:5.673948575172E-1)[&rate=5.195741355820632E-4]:1.907724424827E-1)[&rate=5.195741355820632E-4]:1.652735128006E-2,((4[&rate=5.195741355820632E-4]:1.661205142885E-1,27[&rate=5.195741355820632E-4]:3.387232540145E-1)[&rate=5.195741355820632E-4]:4.509594363441E-1,8[&rate=5.195741355820632E-4]:6.663950191257E-1)[&rate=5.195741355820632E-4]:6.172428968855E-2)[&rate=5.195741355820632E-4]:9.368089786181E-2,(46[&rate=5.195741355820632E-4]:7.153407487831E-1,41[&rate=5.195741355820632E-4]:6.93422940564E-1)[&rate=5.195741355820632E-4]:1.091991839203E-1)[&rate=5.195741355820632E-4]:6.094628671675E-2)[&rate=5.195741355820632E-4]:5.271176419667E-2)[&rate=5.195741355820632E-4]:6.319546670578E-1)[&rate=5.195741355820632E-4]:5.508437366322E-2)[&rate=5.195741355820632E-4]:2.049269515183E-2)[&rate=5.195741355820632E-4]:1.271758946811E-1,(((13[&rate=5.195741355820632E-4]:5.322955618201E-1,9[&rate=5.195741355820632E-4]:4.939393974366E-1)[&rate=5.195741355820632E-4]:1.272401047959E-1,5[&rate=5.195741355820632E-4]:6.047411460681E-1)[&rate=5.195741355820632E-4]:3.834119470642E-1,(16[&rate=5.195741355820632E-4]:7.712549728815E-1,3[&rate=5.195741355820632E-4]:6.561864797309E-1)[&rate=5.195741355820632E-4]:2.79911818881E-1)[&rate=5.195741355820632E-4]:7.655744388468E-1)[&rate=5.195741355820632E-4]:8.240423820614E-1,38[&rate=5.195741355820632E-4]:1.522975393492E0)[&rate=5.195741355820632E-4]:1.406411026315E-1)[&rate=5.195741355820632E-4]:1.644816600838E-2)[&rate=5.195741355820632E-4]:6.03736626763E-2,((34[&rate=5.195741355820632E-4]:6.136891952286E-1,((30[&rate=5.195741355820632E-4]:5.542148105683E-1,61[&rate=5.195741355820632E-4]:6.744333898032E-1)[&rate=5.195741355820632E-4]:1.218733137434E-1,62[&rate=5.195741355820632E-4]:7.33465173492E-1)[&rate=5.195741355820632E-4]:8.639322283044E-3)[&rate=5.195741355820632E-4]:7.04069812623E-3,14[&rate=5.195741355820632E-4]:2.777261070838E0)[&rate=5.195741355820632E-4]:7.550602109387E-2)[&rate=5.195741355820632E-4]:3.819044547089E-4,((((7[&rate=5.195741355820632E-4]:1.59702391182E-1,6[&rate=5.195741355820632E-4]:1.59702391182E-1)[&rate=5.195741355820632E-4]:4.480928284199E-1,24[&rate=5.195741355820632E-4]:7.146445346704E-1)[&rate=5.195741355820632E-4]:1.002121818472E-1,((20[&rate=5.195741355820632E-4]:6.234832966863E-1,25[&rate=5.195741355820632E-4]:6.399216528507E-1)[&rate=5.195741355820632E-4]:1.553122595972E-1,28[&rate=5.195741355820632E-4]:8.335900768316E-1)[&rate=5.195741355820632E-4]:2.510225612449E-2)[&rate=5.195741355820632E-4]:2.213185618819E-1,2[&rate=5.195741355820632E-4]:8.526136345639E-1)[&rate=5.195741355820632E-4]:1.871768238535E0)[&rate=5.195741355820632E-4]:8.546762313041E-2,(((37[&rate=5.195741355820632E-4]:4.987806242261E-1,31[&rate=5.195741355820632E-4]:4.987806242261E-1)[&rate=5.195741355820632E-4]:1.455089569406E-1,32[&rate=5.195741355820632E-4]:7.289890347187E-1)[&rate=5.195741355820632E-4]:1.530629266393E-1,(33[&rate=5.195741355820632E-4]:7.403206483595E-1,36[&rate=5.195741355820632E-4]:7.758397740424E-1)[&rate=5.195741355820632E-4]:1.171411490642E-1)[&rate=5.195741355820632E-4]:1.10415994337E-1);
tree STATE_19142000 [&joint=-18020.492864878943,lnP=-18020.492864878943] = [&R] ((61[&rate=4.7905253730189335E-4]:9.421923715843E-1,((62[&rate=4.7905253730189335E-4]:7.474697424398E-1,((29[&rate=4.7905253730189335E-4]:6.296879384693E-1,(((20[&rate=4.7905253730189335E-4]:6.429771654911E-1,25[&rate=4.7905253730189335E-4]:6.594155216555E-1)[&rate=4.7905253730189335E-4]:1.472035539394E-1,(((7[&rate=4.7905253730189335E-4]:9.954176286235E-2,6[&rate=4.7905253730189335E-4]:9.954176286235E-2)[&rate=4.7905253730189335E-4]:4.520318012212E-1,24[&rate=4.7905253730189335E-4]:6.584228791521E-1)[&rate=4.7905253730189335E-4]:1.385338388333E-1,28[&rate=4.7905253730189335E-4]:8.407923344238E-1)[&rate=4.7905253730189335E-4]:4.182905554863E-3)[&rate=4.7905253730189335E-4]:2.99588487056E-1,2[&rate=4.7905253730189335E-4]:9.171664667605E-1)[&rate=4.7905253730189335E-4]:1.669247274538E0)[&rate=4.7905253730189335E-4]:1.19991409765E-2,30[&rate=4.7905253730189335E-4]:6.416870794458E-1)[&rate=4.7905253730189335E-4]:4.840561381366E-2)[&rate=4.7905253730189335E-4]:7.669264480588E-4,34[&rate=4.7905253730189335E-4]:6.198213683413E-1)[&rate=4.7905253730189335E-4]:1.311141726418E-1)[&rate=4.7905253730189335E-4]:2.187527919E-1,(((((((((1[&rate=4.7905253730189335E-4]:1.322671248672E-1,(26[&rate=4.7905253730189335E-4]:5.725263371359E-1,19[&rate=4.7905253730189335E-4]:5.478688028895E-1)[&rate=4.7905253730189335E-4]:3.460421575942E-1)[&rate=4.7905253730189335E-4]:5.696284195388E-2,22[&rate=4.7905253730189335E-4]:9.700518846293E-1)[&rate=4.7905253730189335E-4]:4.083427291939E-1,(((10[&rate=4.7905253730189335E-4]:4.468296781621E-1,55[&rate=4.7905253730189335E-4]:4.276515959703E-1)[&rate=4.7905253730189335E-4]:2.757335962213E-1,((23[&rate=4.7905253730189335E-4]:7.183323940468E-1,18[&rate=4.7905253730189335E-4]:6.99154311855E-1)[&rate=4.7905253730189335E-4]:5.39979071837E-2,21[&rate=4.7905253730189335E-4]:7.613713971208E-1)[&rate=4.7905253730189335E-4]:4.612338411177E-2)[&rate=4.7905253730189335E-4]:5.048199295466E-1,39[&rate=4.7905253730189335E-4]:1.616297792724E-1)[&rate=4.7905253730189335E-4]:5.512099893436E-2)[&rate=4.7905253730189335E-4]:4.062960557892E-1,((((((63[&rate=4.7905253730189335E-4]:2.917931875137E-1,58[&rate=4.7905253730189335E-4]:2.890534614864E-1)[&rate=4.7905253730189335E-4]:3.339149963885E-1,52[&rate=4.7905253730189335E-4]:5.873520195186E-1)[&rate=4.7905253730189335E-4]:4.730456724918E-2,(54[&rate=4.7905253730189335E-4]:6.65874830948E-1,(47[&rate=4.7905253730189335E-4]:8.552646167984E-2,42[&rate=4.7905253730189335E-4]:6.908810551546E-2)[&rate=4.7905253730189335E-4]:4.050059035148E-1)[&rate=4.7905253730189335E-4]:2.208365503403E-1)[&rate=4.7905253730189335E-4]:4.305270556419E-1,(((17[&rate=4.7905253730189335E-4]:4.83855517672E-1,11[&rate=4.7905253730189335E-4]:4.454993532883E-1)[&rate=4.7905253730189335E-4]:3.510583609705E-1,51[&rate=4.7905253730189335E-4]:7.143659334369E-1)[&rate=4.7905253730189335E-4]:1.785611895E-1,(45[&rate=4.7905253730189335E-4]:6.987727379042E-1,((50[&rate=4.7905253730189335E-4]:1.670763758567E-2,40[&rate=4.7905253730189335E-4]:7.698161018844E-2)[&rate=4.7905253730189335E-4]:4.753305956763E-1,(44[&rate=4.7905253730189335E-4]:2.670682227254E-1,43[&rate=4.7905253730189335E-4]:2.698079487527E-1)[&rate=4.7905253730189335E-4]:2.82504257112E-1)[&rate=4.7905253730189335E-4]:1.272824498477E-1)[&rate=4.7905253730189335E-4]:2.736064398272E-1)[&rate=4.7905253730189335E-4]:1.722565194727E-1)[&rate=4.7905253730189335E-4]:4.009258973368E-1,((8[&rate=4.7905253730189335E-4]:6.916013064365E-1,((12[&rate=4.7905253730189335E-4]:3.678943930671E-1,15[&rate=4.7905253730189335E-4]:4.062505574508E-1)[&rate=4.7905253730189335E-4]:1.569483031405E-1,((4[&rate=4.7905253730189335E-4]:2.910000021315E-2,27[&rate=4.7905253730189335E-4]:2.017027399392E-1)[&rate=4.7905253730189335E-4]:3.227798049608E-1,48[&rate=4.7905253730189335E-4]:4.094140517491E-1)[&rate=4.7905253730189335E-4]:1.154286444585E-1)[&rate=4.7905253730189335E-4]:1.74977788311E-1)[&rate=4.7905253730189335E-4]:4.022443613895E-1,((49[&rate=4.7905253730189335E-4]:6.665206294946E-1,53[&rate=4.7905253730189335E-4]:6.692603555222E-1)[&rate=4.7905253730189335E-4]:2.221728907065E-2,(46[&rate=4.7905253730189335E-4]:4.479138079278E-1,41[&rate=4.7905253730189335E-4]:4.259959997087E-1)[&rate=4.7905253730189335E-4]:2.353446585827E-1)[&rate=4.7905253730189335E-4]:4.133269273429E-1)[&rate=4.7905253730189335E-4]:4.462364746601E-1)[&rate=4.7905253730189335E-4]:9.62967321883E-2,(57[&rate=4.7905253730189335E-4]:8.02130555994E-1,((56[&rate=4.7905253730189335E-4]:3.171905512606E-1,60[&rate=4.7905253730189335E-4]:3.199302772882E-1)[&rate=4.7905253730189335E-4]:3.323006204629E-1,59[&rate=4.7905253730189335E-4]:6.467514456962E-1)[&rate=4.7905253730189335E-4]:1.498996582429E-1)[&rate=4.7905253730189335E-4]:1.015070236489E0)[&rate=4.7905253730189335E-4]:5.242138397899E-2)[&rate=4.7905253730189335E-4]:4.102852488747E-2,((5[&rate=4.7905253730189335E-4]:6.430441440304E-1,(16[&rate=4.7905253730189335E-4]:6.567290103268E-1,3[&rate=4.7905253730189335E-4]:5.416605171761E-1)[&rate=4.7905253730189335E-4]:4.932883233377E-2)[&rate=4.7905253730189335E-4]:5.619435939765E-2,(13[&rate=4.7905253730189335E-4]:5.908453658786E-1,9[&rate=4.7905253730189335E-4]:5.524892014951E-1)[&rate=4.7905253730189335E-4]:1.631876580973E-1)[&rate=4.7905253730189335E-4]:1.014151923949E0)[&rate=4.7905253730189335E-4]:7.988802997437E-1,38[&rate=4.7905253730189335E-4]:1.457476206572E0)[&rate=4.7905253730189335E-4]:2.235209708606E-1,(((37[&rate=4.7905253730189335E-4]:2.258149823066E-1,31[&rate=4.7905253730189335E-4]:2.258149823066E-1)[&rate=4.7905253730189335E-4]:4.205978142815E-1,32[&rate=4.7905253730189335E-4]:7.311122501401E-1)[&rate=4.7905253730189335E-4]:1.03630974386E-1,35[&rate=4.7905253730189335E-4]:8.238142627774E-1)[&rate=4.7905253730189335E-4]:1.243405620793E-2)[&rate=4.7905253730189335E-4]:1.36395695488E-1,(33[&rate=4.7905253730189335E-4]:7.88420570608E-1,36[&rate=4.7905253730189335E-4]:8.239396962909E-1)[&rate=4.7905253730189335E-4]:1.705622416797E-1)[&rate=4.7905253730189335E-4]:9.81160529825E-2,14[&rate=4.7905253730189335E-4]:3.027837693027E0)[&rate=4.7905253730189335E-4]:9.838181733978E-2);
tree STATE_19144000 [&joint=-18019.06536611841,lnP=-18019.06536611841] = [&R] (((30[&rate=5.298003253404253E-4]:6.774878631187E-1,((14[&rate=5.298003253404253E-4]:2.675442352905E0,(((20[&rate=5.298003253404253E-4]:2.83777750963E-1,25[&rate=5.298003253404253E-4]:3.002161071273E-1)[&rate=5.298003253404253E-4]:5.375913211676E-1,(28[&rate=5.298003253404253E-4]:7.634595008384E-1,((7[&rate=5.298003253404253E-4]:3.330533499071E-1,6[&rate=5.298003253404253E-4]:3.330533499071E-1)[&rate=5.298003253404253E-4]:1.350871278357E-1,24[&rate=5.298003253404253E-4]:5.749897928113E-1)[&rate=5.298003253404253E-4]:1.446340915887E-1)[&rate=5.298003253404253E-4]:1.127040918402E-1)[&rate=5.298003253404253E-4]:3.237797536939E-1,2[&rate=5.298003253404253E-4]:9.725460860984E-1)[&rate=5.298003253404253E-4]:1.574129143519E0)[&rate=5.298003253404253E-4]:7.036025475162E-3,(61[&rate=5.298003253404253E-4]:6.679800696971E-1,34[&rate=5.298003253404253E-4]:4.76723239096E-1)[&rate=5.298003253404253E-4]:4.922396180048E-2)[&rate=5.298003253404253E-4]:8.0502410856E-2)[&rate=5.298003253404253E-4]:7.903353511746E-2,(29[&rate=5.298003253404253E-4]:4.985135376936E-1,62[&rate=5.298003253404253E-4]:5.558905868739E-1)[&rate=5.298003253404253E-4]:2.580078605426E-1)[&rate=5.298003253404253E-4]:9.441298727754E-2,((((((57[&rate=5.298003253404253E-4]:6.327422546876E-1,(59[&rate=5.298003253404253E-4]:6.139345798494E-1,(60[&rate=5.298003253404253E-4]:6.033416338471E-1,56[&rate=5.298003253404253E-4]:6.006019078195E-1)[&rate=5.298003253404253E-4]:1.607239805723E-2)[&rate=5.298003253404253E-4]:1.332822278333E-2)[&rate=5.298003253404253E-4]:1.087727050739E0,(((((52[&rate=5.298003253404253E-4]:5.563741013384E-1,(47[&rate=5.298003253404253E-4]:4.722847602405E-1,(42[&rate=5.298003253404253E-4]:4.4400443028E-1,54[&rate=5.298003253404253E-4]:6.357852521977E-1)[&rate=5.298003253404253E-4]:1.18419737962E-2)[&rate=5.298003253404253E-4]:1.60801669865E-1)[&rate=5.298003253404253E-4]:1.114555586437E-1,(63[&rate=5.298003253404253E-4]:4.126792323801E-1,58[&rate=5.298003253404253E-4]:4.099395063527E-1)[&rate=5.298003253404253E-4]:2.935065919857E-1)[&rate=5.298003253404253E-4]:5.727959153101E-1,(((17[&rate=5.298003253404253E-4]:4.272905027221E-1,11[&rate=5.298003253404253E-4]:3.889343383385E-1)[&rate=5.298003253404253E-4]:1.469277672815E-1,51[&rate=5.298003253404253E-4]:4.536703247981E-1)[&rate=5.298003253404253E-4]:3.561758553898E-1,(45[&rate=5.298003253404253E-4]:5.805099105107E-1,(43[&rate=5.298003253404253E-4]:4.67773125856E-1,((50[&rate=5.298003253404253E-4]:2.960889090104E-3,40[&rate=5.298003253404253E-4]:6.323486169288E-2)[&rate=5.298003253404253E-4]:3.894662927201E-1,44[&rate=5.298003253404253E-4]:4.499614283857E-1)[&rate=5.298003253404253E-4]:1.507197144302E-2)[&rate=5.298003253404253E-4]:9.355870246291E-2)[&rate=5.298003253404253E-4]:3.087883244717E-1)[&rate=5.298003253404253E-4]:4.307793951042E-1)[&rate=5.298003253404253E-4]:1.347695508463E-2,(((49[&rate=5.298003253404253E-4]:6.127961376347E-1,(41[&rate=5.298003253404253E-4]:4.578411522169E-1,46[&rate=5.298003253404253E-4]:4.79758960436E-1)[&rate=5.298003253404253E-4]:1.275577251439E-1)[&rate=5.298003253404253E-4]:5.817778846097E-2,(12[&rate=5.298003253404253E-4]:3.498871110687E-1,15[&rate=5.298003253404253E-4]:3.882432754524E-1)[&rate=5.298003253404253E-4]:3.210868150269E-1)[&rate=5.298003253404253E-4]:6.757167603345E-3,(53[&rate=5.298003253404253E-4]:6.633012864765E-1,(48[&rate=5.298003253404253E-4]:4.935278735211E-1,((4[&rate=5.298003253404253E-4]:6.877509394406E-2,27[&rate=5.298003253404253E-4]:2.413778336701E-1)[&rate=5.298003253404253E-4]:3.581564494354E-1,8[&rate=5.298003253404253E-4]:4.762466118726E-1)[&rate=5.298003253404253E-4]:9.062083566443E-3)[&rate=5.298003253404253E-4]:1.670336869278E-1)[&rate=5.298003253404253E-4]:1.716953325009E-2)[&rate=5.298003253404253E-4]:6.585632174997E-1)[&rate=5.298003253404253E-4]:2.084032491313E-1,((39[&rate=5.298003253404253E-4]:3.998413215195E-1,((10[&rate=5.298003253404253E-4]:4.844163220939E-1,55[&rate=5.298003253404253E-4]:4.652382399021E-1)[&rate=5.298003253404253E-4]:3.501926155606E-1,((23[&rate=5.298003253404253E-4]:5.36650338878E-1,18[&rate=5.298003253404253E-4]:5.174722566863E-1)[&rate=5.298003253404253E-4]:1.900547929098E-1,21[&rate=5.298003253404253E-4]:7.157462276781E-1)[&rate=5.298003253404253E-4]:2.037942168255E-1)[&rate=5.298003253404253E-4]:6.309858085225E-1)[&rate=5.298003253404253E-4]:1.235934106462E-2,((1[&rate=5.298003253404253E-4]:2.70909705623E-2,(26[&rate=5.298003253404253E-4]:6.947833357117E-1,19[&rate=5.298003253404253E-4]:6.701258014653E-1)[&rate=5.298003253404253E-4]:1.186090047135E-1)[&rate=5.298003253404253E-4]:1.866571931164E-1,22[&rate=5.298003253404253E-4]:9.945700814869E-1)[&rate=5.298003253404253E-4]:5.792744167136E-1)[&rate=5.298003253404253E-4]:5.852429500625E-2)[&rate=5.298003253404253E-4]:3.169005370529E-3)[&rate=5.298003253404253E-4]:3.027687528684E-2,((3[&rate=5.298003253404253E-4]:4.115680065155E-1,16[&rate=5.298003253404253E-4]:5.266364996661E-1)[&rate=5.298003253404253E-4]:1.665507626581E-1,((13[&rate=5.298003253404253E-4]:3.955263418805E-1,9[&rate=5.298003253404253E-4]:3.57170177497E-1)[&rate=5.298003253404253E-4]:2.326787568674E-1,5[&rate=5.298003253404253E-4]:5.734105782001E-1)[&rate=5.298003253404253E-4]:5.676298549402E-2)[&rate=5.298003253404253E-4]:9.233123430468E-1)[&rate=5.298003253404253E-4]:3.249692724014E-1,38[&rate=5.298003253404253E-4]:8.236606585942E-1)[&rate=5.298003253404253E-4]:8.169369868908E-1,35[&rate=5.298003253404253E-4]:7.958487870375E-1)[&rate=5.298003253404253E-4]:1.396763504345E-1,(((37[&rate=5.298003253404253E-4]:2.57448816964E-1,31[&rate=5.298003253404253E-4]:2.57448816964E-1)[&rate=5.298003253404253E-4]:2.921434295195E-1,32[&rate=5.298003253404253E-4]:6.342917000355E-1)[&rate=5.298003253404253E-4]:1.661032613868E-1,(33[&rate=5.298003253404253E-4]:7.272931948666E-1,36[&rate=5.298003253404253E-4]:7.628123205495E-1)[&rate=5.298003253404253E-4]:4.851160262131E-2)[&rate=5.298003253404253E-4]:1.460591377985E-1)[&rate=5.298003253404253E-4]:4.382454858796E-2);
tree STATE_19146000 [&joint=-18021.748792133894,lnP=-18021.748792133894] = [&R] (((29[&rate=5.290028602480274E-4]:5.997120722301E-1,((34[&rate=5.290028602480274E-4]:4.140345049247E-1,62[&rate=5.290028602480274E-4]:5.424498054712E-1)[&rate=5.290028602480274E-4]:1.139536975828E-1,61[&rate=5.290028602480274E-4]:7.192450331086E-1)[&rate=5.290028602480274E-4]:6.856183563952E-4)[&rate=5.290028602480274E-4]:5.696448779861E-3,(((((20[&rate=5.290028602480274E-4]:4.968599590887E-1,25[&rate=5.290028602480274E-4]:5.132983152531E-1)[&rate=5.290028602480274E-4]:4.208503703363E-1,(28[&rate=5.290028602480274E-4]:7.318481622936E-1,((7[&rate=5.290028602480274E-4]:3.671597496432E-1,6[&rate=5.290028602480274E-4]:3.671597496432E-1)[&rate=5.290028602480274E-4]:1.564734251378E-1,24[&rate=5.290028602480274E-4]:6.304824898495E-1)[&rate=5.290028602480274E-4]:5.753005600562E-2)[&rate=5.290028602480274E-4]:2.406566876795E-1)[&rate=5.290028602480274E-4]:2.322065705586E-1,2[&rate=5.290028602480274E-4]:9.773141602575E-1)[&rate=5.290028602480274E-4]:1.344798762762E0,14[&rate=5.290028602480274E-4]:2.450880046307E0)[&rate=5.290028602480274E-4]:1.97607032783E-1,30[&rate=5.290028602480274E-4]:5.629941529732E-1)[&rate=5.290028602480274E-4]:4.241436803677E-2)[&rate=5.290028602480274E-4]:7.754151351346E-2,(((((((((42[&rate=5.290028602480274E-4]:3.625279413134E-1,(47[&rate=5.290028602480274E-4]:2.598475430233E-1,54[&rate=5.290028602480274E-4]:4.351900087767E-1)[&rate=5.290028602480274E-4]:1.191187544545E-1)[&rate=5.290028602480274E-4]:2.895193468969E-1,52[&rate=5.290028602480274E-4]:5.917733156075E-1)[&rate=5.290028602480274E-4]:3.625721113725E-3,(63[&rate=5.290028602480274E-4]:1.984084260816E-1,58[&rate=5.290028602480274E-4]:1.956687000543E-1)[&rate=5.290028602480274E-4]:4.353467750233E-1)[&rate=5.290028602480274E-4]:3.978726652884E-1,(((17[&rate=5.290028602480274E-4]:5.132402477079E-1,11[&rate=5.290028602480274E-4]:4.748840833243E-1)[&rate=5.290028602480274E-4]:1.355324324311E-1,51[&rate=5.290028602480274E-4]:5.282247349335E-1)[&rate=5.290028602480274E-4]:1.437194528812E-1,(45[&rate=5.290028602480274E-4]:6.644307327055E-1,(((50[&rate=5.290028602480274E-4]:4.99901340053E-2,40[&rate=5.290028602480274E-4]:1.102641066081E-1)[&rate=5.290028602480274E-4]:3.366029859132E-1,43[&rate=5.290028602480274E-4]:4.468670925212E-1)[&rate=5.290028602480274E-4]:9.040245348822E-2,44[&rate=5.290028602480274E-4]:5.345298199821E-1)[&rate=5.290028602480274E-4]:1.079831045043E-1)[&rate=5.290028602480274E-4]:8.696550990362E-2)[&rate=5.290028602480274E-4]:3.21327514195E-1)[&rate=5.290028602480274E-4]:2.209919808209E-1,(((49[&rate=5.290028602480274E-4]:6.53060727714E-1,(41[&rate=5.290028602480274E-4]:5.842505107955E-1,46[&rate=5.290028602480274E-4]:6.061683190145E-1)[&rate=5.290028602480274E-4]:4.141295664478E-2)[&rate=5.290028602480274E-4]:1.448097635339E-1,((4[&rate=5.290028602480274E-4]:3.368036280613E-1,27[&rate=5.290028602480274E-4]:5.094063677873E-1)[&rate=5.290028602480274E-4]:3.507849376501E-1,(48[&rate=5.290028602480274E-4]:5.960463429051E-1,(8[&rate=5.290028602480274E-4]:3.166917863251E-1,53[&rate=5.290028602480274E-4]:3.276506904348E-1)[&rate=5.290028602480274E-4]:2.711353784979E-1)[&rate=5.290028602480274E-4]:1.490764693816E-1)[&rate=5.290028602480274E-4]:5.274767896131E-2)[&rate=5.290028602480274E-4]:1.101176221715E-1,(12[&rate=5.290028602480274E-4]:4.802793409901E-1,15[&rate=5.290028602480274E-4]:5.186355053738E-1)[&rate=5.290028602480274E-4]:4.277087724294E-1)[&rate=5.290028602480274E-4]:3.884673502329E-1)[&rate=5.290028602480274E-4]:2.251255639538E-1,((57[&rate=5.290028602480274E-4]:7.408779678774E-1,(60[&rate=5.290028602480274E-4]:5.54307349126E-1,(59[&rate=5.290028602480274E-4]:4.527877682713E-1,56[&rate=5.290028602480274E-4]:4.555274942986E-1)[&rate=5.290028602480274E-4]:9.604012879978E-2)[&rate=5.290028602480274E-4]:1.865706187514E-1)[&rate=5.290028602480274E-4]:8.830499822793E-1,((((1[&rate=5.290028602480274E-4]:9.080766900624E-2,(26[&rate=5.290028602480274E-4]:5.774317560836E-1,19[&rate=5.290028602480274E-4]:5.527742218371E-1)[&rate=5.290028602480274E-4]:2.996772827856E-1)[&rate=5.290028602480274E-4]:2.619387856506E-2,22[&rate=5.290028602480274E-4]:8.978234653795E-1)[&rate=5.290028602480274E-4]:2.117684672428E-1,((10[&rate=5.290028602480274E-4]:6.369712844557E-1,55[&rate=5.290028602480274E-4]:6.177932022639E-1)[&rate=5.290028602480274E-4]:1.099471120208E-2,((23[&rate=5.290028602480274E-4]:2.786306982165E-1,18[&rate=5.290028602480274E-4]:2.594526160248E-1)[&rate=5.290028602480274E-4]:3.569761389038E-1,21[&rate=5.290028602480274E-4]:6.246479330106E-1)[&rate=5.290028602480274E-4]:1.082495694963E-1)[&rate=5.290028602480274E-4]:3.657355260058E-1)[&rate=5.290028602480274E-4]:7.795197614286E-2,39[&rate=5.290028602480274E-4]:2.590007314886E-2)[&rate=5.290028602480274E-4]:3.514525345421E-1)[&rate=5.290028602480274E-4]:7.025581717567E-2)[&rate=5.290028602480274E-4]:8.581054090212E-2,(3[&rate=5.290028602480274E-4]:9.901474138427E-1,((5[&rate=5.290028602480274E-4]:5.672420098696E-1,16[&rate=5.290028602480274E-4]:6.302557084998E-1)[&rate=5.290028602480274E-4]:1.060564052543E-1,(13[&rate=5.290028602480274E-4]:3.999860109472E-1,9[&rate=5.290028602480274E-4]:3.616298465637E-1)[&rate=5.290028602480274E-4]:3.281069247246E-1)[&rate=5.290028602480274E-4]:3.689037932392E-1)[&rate=5.290028602480274E-4]:5.405318258988E-1)[&rate=5.290028602480274E-4]:8.042234985117E-1,38[&rate=5.290028602480274E-4]:1.332163012225E0)[&rate=5.290028602480274E-4]:3.052916057303E-1,(((37[&rate=5.290028602480274E-4]:2.445729597282E-1,31[&rate=5.290028602480274E-4]:2.445729597282E-1)[&rate=5.290028602480274E-4]:2.428423135633E-1,32[&rate=5.290028602480274E-4]:5.721147268435E-1)[&rate=5.290028602480274E-4]:1.237912816161E-1,(35[&rate=5.290028602480274E-4]:6.387018727782E-1,(33[&rate=5.290028602480274E-4]:5.268475947631E-1,36[&rate=5.290028602480274E-4]:5.62366720446E-1)[&rate=5.290028602480274E-4]:9.819307582949E-2)[&rate=5.290028602480274E-4]:4.627517393262E-2)[&rate=5.290028602480274E-4]:1.077287127975E-1)[&rate=5.290028602480274E-4]:1.865957556136E-2);
tree STATE_19148000 [&joint=-18020.67856489715,lnP=-18020.67856489715] = [&R] (((((37[&rate=5.130820922821702E-4]:4.095875425722E-1,31[&rate=5.130820922821702E-4]:4.095875425722E-1)[&rate=5.130820922821702E-4]:1.523900840071E-1,32[&rate=5.130820922821702E-4]:6.466770801313E-1)[&rate=5.130820922821702E-4]:4.636870701743E-2,35[&rate=5.130820922821702E-4]:6.821168254E-1)[&rate=5.130820922821702E-4]:5.540029042423E-2,(36[&rate=5.130820922821702E-4]:6.283809698218E-1,33[&rate=5.130820922821702E-4]:5.928618441389E-1)[&rate=5.130820922821702E-4]:1.309940694997E-1)[&rate=5.130820922821702E-4]:3.394507639428E-2,(((((((((((54[&rate=5.130820922821702E-4]:5.776236124E-1,(42[&rate=5.130820922821702E-4]:3.025107623559E-1,47[&rate=5.130820922821702E-4]:3.189491185203E-1)[&rate=5.130820922821702E-4]:8.333202812634E-2)[&rate=5.130820922821702E-4]:4.646264432967E-1,52[&rate=5.130820922821702E-4]:7.901952611762E-1)[&rate=5.130820922821702E-4]:3.571734990958E-2,(63[&rate=5.130820922821702E-4]:5.625562795262E-1,58[&rate=5.130820922821702E-4]:5.598165534989E-1)[&rate=5.130820922821702E-4]:3.017124959432E-1)[&rate=5.130820922821702E-4]:3.060885962149E-1,(((17[&rate=5.130820922821702E-4]:4.259082263899E-1,11[&rate=5.130820922821702E-4]:3.875520620062E-1)[&rate=5.130820922821702E-4]:5.338766249805E-1,51[&rate=5.130820922821702E-4]:8.392369061649E-1)[&rate=5.130820922821702E-4]:9.15486607883E-2,(((44[&rate=5.130820922821702E-4]:2.669847901951E-1,43[&rate=5.130820922821702E-4]:2.697245162225E-1)[&rate=5.130820922821702E-4]:3.756277061197E-1,(50[&rate=5.130820922821702E-4]:3.32302357891E-1,40[&rate=5.130820922821702E-4]:3.925763304938E-1)[&rate=5.130820922821702E-4]:2.527758918484E-1)[&rate=5.130820922821702E-4]:2.011166478623E-1,45[&rate=5.130820922821702E-4]:8.656469523962E-1)[&rate=5.130820922821702E-4]:1.445906693515E-1)[&rate=5.130820922821702E-4]:2.012156403474E-1)[&rate=5.130820922821702E-4]:3.008581597063E-1,((41[&rate=5.130820922821702E-4]:4.012324926307E-1,46[&rate=5.130820922821702E-4]:4.231503008498E-1)[&rate=5.130820922821702E-4]:4.338357445755E-1,((4[&rate=5.130820922821702E-4]:3.126983887895E-1,27[&rate=5.130820922821702E-4]:4.853011285155E-1)[&rate=5.130820922821702E-4]:3.805860948856E-1,(49[&rate=5.130820922821702E-4]:6.432188623262E-1,(((53[&rate=5.130820922821702E-4]:4.175038204944E-1,48[&rate=5.130820922821702E-4]:4.147640944669E-1)[&rate=5.130820922821702E-4]:1.900260203236E-1,(12[&rate=5.130820922821702E-4]:3.941395805263E-1,15[&rate=5.130820922821702E-4]:4.3249574491E-1)[&rate=5.130820922821702E-4]:2.106505342641E-1)[&rate=5.130820922821702E-4]:2.731366262047E-2,8[&rate=5.130820922821702E-4]:6.238845993289E-1)[&rate=5.130820922821702E-4]:1.111508491524E-2)[&rate=5.130820922821702E-4]:1.075998679241E-1)[&rate=5.130820922821702E-4]:1.116467672297E-1)[&rate=5.130820922821702E-4]:6.525856503488E-1)[&rate=5.130820922821702E-4]:2.207430441819E-2,((57[&rate=5.130820922821702E-4]:8.071565166104E-1,(59[&rate=5.130820922821702E-4]:5.10295559339E-1,(60[&rate=5.130820922821702E-4]:5.130869239543E-1,56[&rate=5.130820922821702E-4]:5.103471979268E-1)[&rate=5.130820922821702E-4]:2.688087439568E-3)[&rate=5.130820922821702E-4]:2.913815052165E-1)[&rate=5.130820922821702E-4]:8.341587217614E-1,((((10[&rate=5.130820922821702E-4]:3.776777079476E-1,55[&rate=5.130820922821702E-4]:3.584996257559E-1)[&rate=5.130820922821702E-4]:2.647529853002E-1,((23[&rate=5.130820922821702E-4]:3.512029478605E-1,18[&rate=5.130820922821702E-4]:3.320248656687E-1)[&rate=5.130820922821702E-4]:1.381917718799E-1,21[&rate=5.130820922821702E-4]:4.784358156307E-1)[&rate=5.130820922821702E-4]:2.489263844664E-1)[&rate=5.130820922821702E-4]:4.380963138684E-1,39[&rate=5.130820922821702E-4]:1.477358245873E-2)[&rate=5.130820922821702E-4]:1.049398434324E-1,((1[&rate=5.130820922821702E-4]:1.023672246422E-1,(26[&rate=5.130820922821702E-4]:6.771422013519E-1,19[&rate=5.130820922821702E-4]:6.524846671055E-1)[&rate=5.130820922821702E-4]:2.115263931532E-1)[&rate=5.130820922821702E-4]:8.372073825384E-2,22[&rate=5.130820922821702E-4]:9.669098807043E-1)[&rate=5.130820922821702E-4]:3.144473808032E-1)[&rate=5.130820922821702E-4]:2.750264700149E-1)[&rate=5.130820922821702E-4]:6.841295360148E-2)[&rate=5.130820922821702E-4]:2.435077603512E-1,((5[&rate=5.130820922821702E-4]:6.111919216176E-1,(16[&rate=5.130820922821702E-4]:3.911336181785E-1,3[&rate=5.130820922821702E-4]:2.760651250279E-1)[&rate=5.130820922821702E-4]:2.830720020692E-1)[&rate=5.130820922821702E-4]:6.708595622703E-2,(13[&rate=5.130820922821702E-4]:3.143442066742E-1,9[&rate=5.130820922821702E-4]:2.759880422907E-1)[&rate=5.130820922821702E-4]:4.187281917183E-1)[&rate=5.130820922821702E-4]:1.077697800507E0)[&rate=5.130820922821702E-4]:4.030325078712E-1,38[&rate=5.130820922821702E-4]:1.104213665675E0)[&rate=5.130820922821702E-4]:3.730198830191E-1,30[&rate=5.130820922821702E-4]:5.040693897002E-1)[&rate=5.130820922821702E-4]:2.416927626783E-2,(61[&rate=5.130820922821702E-4]:6.385738982469E-1,29[&rate=5.130820922821702E-4]:5.18355319012E-1)[&rate=5.130820922821702E-4]:9.883346956049E-3)[&rate=5.130820922821702E-4]:6.03366345566E-2,((14[&rate=5.130820922821702E-4]:2.618769795998E0,((28[&rate=5.130820922821702E-4]:7.751336887282E-1,(2[&rate=5.130820922821702E-4]:5.291305574596E-1,(20[&rate=5.130820922821702E-4]:4.194457086752E-1,25[&rate=5.130820922821702E-4]:4.358840648396E-1)[&rate=5.130820922821702E-4]:2.822875885104E-1)[&rate=5.130820922821702E-4]:1.860587099451E-2)[&rate=5.130820922821702E-4]:2.059410058792E-2,((7[&rate=5.130820922821702E-4]:1.696090677315E-1,6[&rate=5.130820922821702E-4]:1.696090677315E-1)[&rate=5.130820922821702E-4]:4.075159660194E-1,24[&rate=5.130820922821702E-4]:6.839743488194E-1)[&rate=5.130820922821702E-4]:6.791782405836E-2)[&rate=5.130820922821702E-4]:1.921672143668E0)[&rate=5.130820922821702E-4]:4.914718012497E-2,(34[&rate=5.130820922821702E-4]:3.978663280275E-1,62[&rate=5.130820922821702E-4]:5.26281628574E-1)[&rate=5.130820922821702E-4]:1.135194706117E-1)[&rate=5.130820922821702E-4]:6.151250519259E-3)[&rate=5.130820922821702E-4]:5.447159114758E-2);
tree STATE_19150000 [&joint=-18028.00244074512,lnP=-18028.00244074512] = [&R] ((((37[&rate=5.511456538220124E-4]:3.744445882238E-1,31[&rate=5.511456538220124E-4]:3.744445882238E-1)[&rate=5.511456538220124E-4]:1.197073261121E-1,32[&rate=5.511456538220124E-4]:5.78851367888E-1)[&rate=5.511456538220124E-4]:1.729804696194E-1,(35[&rate=5.511456538220124E-4]:7.10664169052E-1,(36[&rate=5.511456538220124E-4]:5.357901855324E-1,33[&rate=5.511456538220124E-4]:5.002710598495E-1)[&rate=5.511456538220124E-4]:1.967319070168E-1)[&rate=5.511456538220124E-4]:3.023870670659E-2)[&rate=5.511456538220124E-4]:1.408969055484E-2,(((29[&rate=5.511456538220124E-4]:5.592940387793E-1,14[&rate=5.511456538220124E-4]:2.644786964897E0)[&rate=5.511456538220124E-4]:3.048646038361E-2,(61[&rate=5.511456538220124E-4]:6.609297244784E-1,(30[&rate=5.511456538220124E-4]:5.141136362171E-1,((28[&rate=5.511456538220124E-4]:7.707705722975E-1,(2[&rate=5.511456538220124E-4]:4.879264204798E-1,(20[&rate=5.511456538220124E-4]:4.729893344986E-1,25[&rate=5.511456538220124E-4]:4.894276906629E-1)[&rate=5.511456538220124E-4]:1.875398257073E-1)[&rate=5.511456538220124E-4]:5.544689154362E-2)[&rate=5.511456538220124E-4]:3.479117402766E-1,((7[&rate=5.511456538220124E-4]:2.390138717714E-1,6[&rate=5.511456538220124E-4]:2.390138717714E-1)[&rate=5.511456538220124E-4]:5.999217761356E-1,24[&rate=5.511456538220124E-4]:9.457849629755E-1)[&rate=5.511456538220124E-4]:1.290617331602E-1)[&rate=5.511456538220124E-4]:1.579554386746E0)[&rate=5.511456538220124E-4]:2.659750902642E-2)[&rate=5.511456538220124E-4]:4.906935391941E-2)[&rate=5.511456538220124E-4]:2.03406328209E-3,(((((57[&rate=5.511456538220124E-4]:7.746012894092E-1,((59[&rate=5.511456538220124E-4]:4.975861581526E-1,60[&rate=5.511456538220124E-4]:5.030656102075E-1)[&rate=5.511456538220124E-4]:1.411563146821E-2,56[&rate=5.511456538220124E-4]:5.144415156482E-1)[&rate=5.511456538220124E-4]:2.574200477334E-1)[&rate=5.511456538220124E-4]:8.226674470465E-1,((((1[&rate=5.511456538220124E-4]:5.411462394496E-2,(26[&rate=5.511456538220124E-4]:7.207616052076E-1,19[&rate=5.511456538220124E-4]:6.961040709611E-1)[&rate=5.511456538220124E-4]:1.196543886003E-1)[&rate=5.511456538220124E-4]:2.209590969957E-1,22[&rate=5.511456538220124E-4]:1.055895638749E0)[&rate=5.511456538220124E-4]:1.887971477221E-1,(39[&rate=5.511456538220124E-4]:7.049428722357E-2,((10[&rate=5.511456538220124E-4]:4.04861028552E-1,55[&rate=5.511456538220124E-4]:3.856829463603E-1)[&rate=5.511456538220124E-4]:3.425839994847E-1,((23[&rate=5.511456538220124E-4]:4.587045900589E-1,18[&rate=5.511456538220124E-4]:4.395265078671E-1)[&rate=5.511456538220124E-4]:1.534382212659E-1,21[&rate=5.511456538220124E-4]:6.011839072151E-1)[&rate=5.511456538220124E-4]:2.311926276709E-1)[&rate=5.511456538220124E-4]:3.888026838443E-1)[&rate=5.511456538220124E-4]:1.255466363101E-2)[&rate=5.511456538220124E-4]:2.52388350111E-1,((((52[&rate=5.511456538220124E-4]:7.018245601294E-1,(54[&rate=5.511456538220124E-4]:5.204002637147E-1,(47[&rate=5.511456538220124E-4]:3.384014015834E-1,42[&rate=5.511456538220124E-4]:3.21963045419E-1)[&rate=5.511456538220124E-4]:6.656396377922E-3)[&rate=5.511456538220124E-4]:4.334790909352E-1)[&rate=5.511456538220124E-4]:1.391336682446E-1,(63[&rate=5.511456538220124E-4]:2.240315513461E-1,58[&rate=5.511456538220124E-4]:2.212918253187E-1)[&rate=5.511456538220124E-4]:6.552828414116E-1)[&rate=5.511456538220124E-4]:1.32583642154E-1,(((17[&rate=5.511456538220124E-4]:6.99138370458E-1,11[&rate=5.511456538220124E-4]:6.607822060743E-1)[&rate=5.511456538220124E-4]:1.318658690085E-1,51[&rate=5.511456538220124E-4]:7.10456294261E-1)[&rate=5.511456538220124E-4]:7.427670699881E-2,(((43[&rate=5.511456538220124E-4]:2.792680318234E-1,44[&rate=5.511456538220124E-4]:2.765283057961E-1)[&rate=5.511456538220124E-4]:9.063304731661E-2,(50[&rate=5.511456538220124E-4]:1.193569050711E-1,40[&rate=5.511456538220124E-4]:1.796308776739E-1)[&rate=5.511456538220124E-4]:1.902702014661E-1)[&rate=5.511456538220124E-4]:1.700162447811E-1,45[&rate=5.511456538220124E-4]:5.590954061128E-1)[&rate=5.511456538220124E-4]:3.050896499414E-1)[&rate=5.511456538220124E-4]:1.888088692682E-1)[&rate=5.511456538220124E-4]:2.903740495636E-1,((((8[&rate=5.511456538220124E-4]:7.620912036762E-1,48[&rate=5.511456538220124E-4]:7.703103817583E-1)[&rate=5.511456538220124E-4]:2.347185049098E-2,(53[&rate=5.511456538220124E-4]:7.863690282378E-1,(4[&rate=5.511456538220124E-4]:3.470389865542E-1,27[&rate=5.511456538220124E-4]:5.196417262802E-1)[&rate=5.511456538220124E-4]:3.790560690808E-1)[&rate=5.511456538220124E-4]:1.015293003905E-2)[&rate=5.511456538220124E-4]:9.921606578646E-2,(12[&rate=5.511456538220124E-4]:3.658185124973E-1,15[&rate=5.511456538220124E-4]:4.04174676881E-1)[&rate=5.511456538220124E-4]:5.271797855384E-1)[&rate=5.511456538220124E-4]:6.612248105152E-2,(49[&rate=5.511456538220124E-4]:9.482907317075E-1,(41[&rate=5.511456538220124E-4]:5.998636886731E-1,46[&rate=5.511456538220124E-4]:6.217814968922E-1)[&rate=5.511456538220124E-4]:3.210297827606E-1)[&rate=5.511456538220124E-4]:1.08300473797E-2)[&rate=5.511456538220124E-4]:3.869869218262E-1)[&rate=5.511456538220124E-4]:6.33022027917E-2)[&rate=5.511456538220124E-4]:1.525609302435E-2)[&rate=5.511456538220124E-4]:3.199593039355E-1,((16[&rate=5.511456538220124E-4]:6.752309228786E-1,3[&rate=5.511456538220124E-4]:5.60162429728E-1)[&rate=5.511456538220124E-4]:2.880156719453E-1,(5[&rate=5.511456538220124E-4]:8.705248204992E-1,(13[&rate=5.511456538220124E-4]:4.062584505755E-1,9[&rate=5.511456538220124E-4]:3.679022861921E-1)[&rate=5.511456538220124E-4]:5.190608904715E-1)[&rate=5.511456538220124E-4]:2.970807569454E-2)[&rate=5.511456538220124E-4]:8.197348702248E-1)[&rate=5.511456538220124E-4]:6.937574242329E-1,38[&rate=5.511456538220124E-4]:1.358930670103E0)[&rate=5.511456538220124E-4]:1.189851072437E-1,(34[&rate=5.511456538220124E-4]:3.226818731311E-1,62[&rate=5.511456538220124E-4]:4.510971736776E-1)[&rate=5.511456538220124E-4]:1.11031493856E-1)[&rate=5.511456538220124E-4]:8.706294409182E-2)[&rate=5.511456538220124E-4]:3.476270332212E-2);
tree STATE_19152000 [&joint=-18030.39949479655,lnP=-18030.39949479655] = [&R] ((((37[&rate=4.949703597921328E-4]:4.126851498891E-1,31[&rate=4.949703597921328E-4]:4.126851498891E-1)[&rate=4.949703597921328E-4]:4.009600260511E-2,32[&rate=4.949703597921328E-4]:5.374806060463E-1)[&rate=4.949703597921328E-4]:2.406443931E-1,(((((((((63[&rate=4.949703597921328E-4]:2.504493420371E-1,58[&rate=4.949703597921328E-4]:2.477096160097E-1)[&rate=4.949703597921328E-4]:3.782534275621E-1,52[&rate=4.949703597921328E-4]:5.903466052154E-1)[&rate=4.949703597921328E-4]:1.148227735433E-1,(42[&rate=4.949703597921328E-4]:4.894267238649E-1,(54[&rate=4.949703597921328E-4]:4.364777913812E-1,47[&rate=4.949703597921328E-4]:2.611353256278E-1)[&rate=4.949703597921328E-4]:2.447297544015E-1)[&rate=4.949703597921328E-4]:2.760166274966E-1)[&rate=4.949703597921328E-4]:5.084030735032E-1,((51[&rate=4.949703597921328E-4]:1.118487358428E0,(((50[&rate=4.949703597921328E-4]:7.324569063147E-2,40[&rate=4.949703597921328E-4]:1.335196632342E-1)[&rate=4.949703597921328E-4]:2.637789751449E-1,(44[&rate=4.949703597921328E-4]:8.671042576944E-2,43[&rate=4.949703597921328E-4]:8.94501517968E-2)[&rate=4.949703597921328E-4]:3.078484865824E-1)[&rate=4.949703597921328E-4]:1.88909097962E-1,45[&rate=4.949703597921328E-4]:6.053858185329E-1)[&rate=4.949703597921328E-4]:5.925535946895E-1)[&rate=4.949703597921328E-4]:4.730421465424E-2,(17[&rate=4.949703597921328E-4]:8.209555448423E-1,11[&rate=4.949703597921328E-4]:7.825993804586E-1)[&rate=4.949703597921328E-4]:4.653839734455E-1)[&rate=4.949703597921328E-4]:4.778087917978E-2)[&rate=4.949703597921328E-4]:1.595491454389E-2,(((41[&rate=4.949703597921328E-4]:8.60877987668E-1,46[&rate=4.949703597921328E-4]:8.827957958871E-1)[&rate=4.949703597921328E-4]:3.220858139228E-1,(((12[&rate=4.949703597921328E-4]:6.23067804315E-1,15[&rate=4.949703597921328E-4]:6.614239686987E-1)[&rate=4.949703597921328E-4]:2.291735222664E-1,(4[&rate=4.949703597921328E-4]:7.576814468119E-2,27[&rate=4.949703597921328E-4]:2.483708844072E-1)[&rate=4.949703597921328E-4]:7.18938935325E-1)[&rate=4.949703597921328E-4]:2.551308750516E-1,(8[&rate=4.949703597921328E-4]:7.177896723715E-1,48[&rate=4.949703597921328E-4]:7.260088504536E-1)[&rate=4.949703597921328E-4]:3.813633511793E-1)[&rate=4.949703597921328E-4]:1.029888602317E-1)[&rate=4.949703597921328E-4]:5.687315049401E-3,(53[&rate=4.949703597921328E-4]:8.65491477135E-1,49[&rate=4.949703597921328E-4]:8.627517511074E-1)[&rate=4.949703597921328E-4]:3.532966258066E-1)[&rate=4.949703597921328E-4]:9.567077071375E-2)[&rate=4.949703597921328E-4]:9.710440416209E-2,((57[&rate=4.949703597921328E-4]:8.343828780365E-1,((59[&rate=4.949703597921328E-4]:5.056302663452E-1,60[&rate=4.949703597921328E-4]:5.111097184001E-1)[&rate=4.949703597921328E-4]:9.478095514327E-2,56[&rate=4.949703597921328E-4]:6.031509475158E-1)[&rate=4.949703597921328E-4]:2.284922044931E-1)[&rate=4.949703597921328E-4]:6.145798154285E-1,(39[&rate=4.949703597921328E-4]:1.253259416565E-1,(((10[&rate=4.949703597921328E-4]:5.448564237051E-1,55[&rate=4.949703597921328E-4]:5.256783415133E-1)[&rate=4.949703597921328E-4]:1.09457371916E-2,((23[&rate=4.949703597921328E-4]:3.956967315883E-1,18[&rate=4.949703597921328E-4]:3.765186493966E-1)[&rate=4.949703597921328E-4]:6.377297215587E-2,21[&rate=4.949703597921328E-4]:4.485107996345E-1)[&rate=4.949703597921328E-4]:1.922228681114E-1)[&rate=4.949703597921328E-4]:6.125958889583E-1,((1[&rate=4.949703597921328E-4]:2.178462435197E-1,(26[&rate=4.949703597921328E-4]:6.823472930358E-1,19[&rate=4.949703597921328E-4]:6.576897587893E-1)[&rate=4.949703597921328E-4]:3.218003203469E-1)[&rate=4.949703597921328E-4]:1.760412464713E-1,22[&rate=4.949703597921328E-4]:1.174709407799E0)[&rate=4.949703597921328E-4]:8.957905301455E-2)[&rate=4.949703597921328E-4]:2.268131645901E-2)[&rate=4.949703597921328E-4]:7.706140934269E-2)[&rate=4.949703597921328E-4]:1.324635980511E-1)[&rate=4.949703597921328E-4]:2.795543757739E-1,((13[&rate=4.949703597921328E-4]:5.464652293694E-1,9[&rate=4.949703597921328E-4]:5.08109064986E-1)[&rate=4.949703597921328E-4]:2.703599165456E-1,(5[&rate=4.949703597921328E-4]:7.203566638953E-1,(16[&rate=4.949703597921328E-4]:3.838620589839E-1,3[&rate=4.949703597921328E-4]:2.687935658333E-1)[&rate=4.949703597921328E-4]:3.995083035415E-1)[&rate=4.949703597921328E-4]:4.167396147199E-2)[&rate=4.949703597921328E-4]:9.0168976795E-1)[&rate=4.949703597921328E-4]:8.027535941908E-1,38[&rate=4.949703597921328E-4]:1.41167946696E0)[&rate=4.949703597921328E-4]:1.646881893533E-1,(35[&rate=4.949703597921328E-4]:7.242092064589E-1,(36[&rate=4.949703597921328E-4]:5.98397840587E-1,33[&rate=4.949703597921328E-4]:5.628787149041E-1)[&rate=4.949703597921328E-4]:1.476692893691E-1)[&rate=4.949703597921328E-4]:7.409591406978E-3)[&rate=4.949703597921328E-4]:3.557723953168E-2)[&rate=4.949703597921328E-4]:8.919778383198E-4,((((34[&rate=4.949703597921328E-4]:4.357889589542E-1,(29[&rate=4.949703597921328E-4]:4.993376692558E-1,62[&rate=4.949703597921328E-4]:5.567147184362E-1)[&rate=4.949703597921328E-4]:7.489541064511E-3)[&rate=4.949703597921328E-4]:3.137168463697E-2,61[&rate=4.949703597921328E-4]:6.584174741922E-1)[&rate=4.949703597921328E-4]:5.772827380221E-2,14[&rate=4.949703597921328E-4]:2.681420094877E0)[&rate=4.949703597921328E-4]:8.763561091377E-3,((2[&rate=4.949703597921328E-4]:7.937218975176E-1,((((7[&rate=4.949703597921328E-4]:2.652330855896E-1,6[&rate=4.949703597921328E-4]:2.652330855896E-1)[&rate=4.949703597921328E-4]:2.476676692828E-1,24[&rate=4.949703597921328E-4]:6.197500699409E-1)[&rate=4.949703597921328E-4]:2.499568293276E-1,28[&rate=4.949703597921328E-4]:9.135425157069E-1)[&rate=4.949703597921328E-4]:5.940661422951E-2,(20[&rate=4.949703597921328E-4]:6.972762298885E-1,25[&rate=4.949703597921328E-4]:7.137145860529E-1)[&rate=4.949703597921328E-4]:2.208783794999E-1)[&rate=4.949703597921328E-4]:4.817002785524E-2)[&rate=4.949703597921328E-4]:1.753702005458E0,30[&rate=4.949703597921328E-4]:5.906981001459E-1)[&rate=4.949703597921328E-4]:1.399262970502E-2)[&rate=4.949703597921328E-4]:3.498198483867E-2);
tree STATE_19154000 [&joint=-18015.041974971784,lnP=-18015.041974971784] = [&R] (((37[&rate=4.846106443301605E-4]:2.240147662873E-1,31[&rate=4.846106443301605E-4]:2.240147662873E-1)[&rate=4.846106443301605E-4]:4.005359625216E-1,32[&rate=4.846106443301605E-4]:7.092501823609E-1)[&rate=4.846106443301605E-4]:1.567162705163E-1,(((((((((52[&rate=4.846106443301605E-4]:3.445944664223E-1,((54[&rate=4.846106443301605E-4]:4.437424738966E-1,47[&rate=4.846106443301605E-4]:2.684000081432E-1)[&rate=4.846106443301605E-4]:2.060993038657E-2,42[&rate=4.846106443301605E-4]:2.725715823654E-1)[&rate=4.846106443301605E-4]:1.322968566596E-1)[&rate=4.846106443301605E-4]:2.375032867825E-1,(63[&rate=4.846106443301605E-4]:4.13975736756E-1,58[&rate=4.846106443301605E-4]:4.112360107286E-1)[&rate=4.846106443301605E-4]:2.064781808325E-1)[&rate=4.846106443301605E-4]:5.479086511621E-1,(((17[&rate=4.846106443301605E-4]:4.536839940643E-1,11[&rate=4.846106443301605E-4]:4.153278296806E-1)[&rate=4.846106443301605E-4]:2.353005047141E-1,51[&rate=4.846106443301605E-4]:5.684365535728E-1)[&rate=4.846106443301605E-4]:5.01132803822E-1,(43[&rate=4.846106443301605E-4]:8.797582429548E-1,(45[&rate=4.846106443301605E-4]:8.002120080521E-1,((50[&rate=4.846106443301605E-4]:1.438172152698E-1,40[&rate=4.846106443301605E-4]:2.040911878725E-1)[&rate=4.846106443301605E-4]:2.55358404523E-1,44[&rate=4.846106443301605E-4]:4.567098663681E-1)[&rate=4.846106443301605E-4]:3.215843334649E-1)[&rate=4.846106443301605E-4]:9.872431709439E-2)[&rate=4.846106443301605E-4]:2.500850870428E-1)[&rate=4.846106443301605E-4]:6.043704697201E-2)[&rate=4.846106443301605E-4]:7.20943984352E-2,(((4[&rate=4.846106443301605E-4]:2.039137608448E-1,27[&rate=4.846106443301605E-4]:3.765165005708E-1)[&rate=4.846106443301605E-4]:7.352468360843E-1,(48[&rate=4.846106443301605E-4]:8.693932518115E-1,8[&rate=4.846106443301605E-4]:8.611740737295E-1)[&rate=4.846106443301605E-4]:1.273015916927E-1)[&rate=4.846106443301605E-4]:7.412387190913E-2,((((46[&rate=4.846106443301605E-4]:6.100607970648E-1,41[&rate=4.846106443301605E-4]:5.881429888457E-1)[&rate=4.846106443301605E-4]:1.743951111728E-1,49[&rate=4.846106443301605E-4]:7.899353602923E-1)[&rate=4.846106443301605E-4]:1.069797787168E-1,53[&rate=4.846106443301605E-4]:8.996548650367E-1)[&rate=4.846106443301605E-4]:3.594007115117E-2,(12[&rate=4.846106443301605E-4]:3.127087311988E-1,15[&rate=4.846106443301605E-4]:3.510648955825E-1)[&rate=4.846106443301605E-4]:6.201464789615E-1)[&rate=4.846106443301605E-4]:1.379635052531E-1)[&rate=4.846106443301605E-4]:2.134738682105E-1)[&rate=4.846106443301605E-4]:6.049788563956E-2,((57[&rate=4.846106443301605E-4]:7.857795663847E-1,((56[&rate=4.846106443301605E-4]:2.021211078404E-1,60[&rate=4.846106443301605E-4]:2.04860833868E-1)[&rate=4.846106443301605E-4]:4.29594988588E-1,59[&rate=4.846106443301605E-4]:6.28976370401E-1)[&rate=4.846106443301605E-4]:1.513237439287E-1)[&rate=4.846106443301605E-4]:6.759713285416E-1,(((55[&rate=4.846106443301605E-4]:4.752034270594E-1,10[&rate=4.846106443301605E-4]:4.943815092511E-1)[&rate=4.846106443301605E-4]:1.102466016358E-1,((18[&rate=4.846106443301605E-4]:4.545737818328E-1,23[&rate=4.846106443301605E-4]:4.737518640246E-1)[&rate=4.846106443301605E-4]:1.388333214843E-1,21[&rate=4.846106443301605E-4]:6.016262813992E-1)[&rate=4.846106443301605E-4]:8.793333633686E-2)[&rate=4.846106443301605E-4]:6.067811439129E-1,(39[&rate=4.846106443301605E-4]:9.176637081765E-2,((1[&rate=4.846106443301605E-4]:1.530171329832E-1,(26[&rate=4.846106443301605E-4]:9.071654103854E-1,19[&rate=4.846106443301605E-4]:8.82507876139E-1)[&rate=4.846106443301605E-4]:3.215309246074E-2)[&rate=4.846106443301605E-4]:2.772077718661E-2,22[&rate=4.846106443301605E-4]:9.615598279781E-1)[&rate=4.846106443301605E-4]:2.91850378456E-1)[&rate=4.846106443301605E-4]:5.388945932466E-2)[&rate=4.846106443301605E-4]:6.951972231814E-2)[&rate=4.846106443301605E-4]:5.564231406347E-2)[&rate=4.846106443301605E-4]:1.33617482563E-1,((5[&rate=4.846106443301605E-4]:7.939956202259E-1,(13[&rate=4.846106443301605E-4]:5.714403575097E-1,9[&rate=4.846106443301605E-4]:5.330841931262E-1)[&rate=4.846106443301605E-4]:2.773497832641E-1)[&rate=4.846106443301605E-4]:4.526399727356E-5,(16[&rate=4.846106443301605E-4]:5.402581588192E-1,3[&rate=4.846106443301605E-4]:4.251896656686E-1)[&rate=4.846106443301605E-4]:3.167964240342E-1)[&rate=4.846106443301605E-4]:6.597095333569E-1)[&rate=4.846106443301605E-4]:7.727489406482E-1,38[&rate=4.846106443301605E-4]:1.17170483768E0)[&rate=4.846106443301605E-4]:4.08840667272E-1,((36[&rate=4.846106443301605E-4]:6.734426943585E-1,33[&rate=4.846106443301605E-4]:6.379235686756E-1)[&rate=4.846106443301605E-4]:7.486846523081E-2,35[&rate=4.846106443301605E-4]:7.264532360921E-1)[&rate=4.846106443301605E-4]:9.343410412737E-3)[&rate=4.846106443301605E-4]:7.979068158696E-2,(((14[&rate=4.846106443301605E-4]:2.656774776914E0,(30[&rate=4.846106443301605E-4]:4.993530699322E-1,(29[&rate=4.846106443301605E-4]:4.578802114297E-1,61[&rate=4.846106443301605E-4]:5.780987906646E-1)[&rate=4.846106443301605E-4]:4.147285850248E-2)[&rate=4.846106443301605E-4]:7.192878086448E-2)[&rate=4.846106443301605E-4]:1.814122663927E-2,(34[&rate=4.846106443301605E-4]:3.440066384441E-1,(2[&rate=4.846106443301605E-4]:1.140466596493E0,(((20[&rate=4.846106443301605E-4]:4.618845577891E-1,25[&rate=4.846106443301605E-4]:4.783229139535E-1)[&rate=4.846106443301605E-4]:4.858836656894E-1,28[&rate=4.846106443301605E-4]:1.002562744027E0)[&rate=4.846106443301605E-4]:6.233204863217E-2,((7[&rate=4.846106443301605E-4]:8.604817802757E-2,6[&rate=4.846106443301605E-4]:8.604817802757E-2)[&rate=4.846106443301605E-4]:5.587328175026E-1,24[&rate=4.846106443301605E-4]:7.516303105987E-1)[&rate=4.846106443301605E-4]:2.694288656217E-1)[&rate=4.846106443301605E-4]:3.029690641079E-1)[&rate=4.846106443301605E-4]:1.231304096147E0)[&rate=4.846106443301605E-4]:1.743781876256E-1)[&rate=4.846106443301605E-4]:7.836875309732E-3,62[&rate=4.846106443301605E-4]:6.54637001926E-1)[&rate=4.846106443301605E-4]:8.991207479984E-2)[&rate=4.846106443301605E-4]:3.945016303677E-2);
tree STATE_19156000 [&joint=-18014.39060518665,lnP=-18014.39060518665] = [&R] ((((36[&rate=4.912664134897801E-4]:8.324245667195E-1,33[&rate=4.912664134897801E-4]:7.969054410366E-1)[&rate=4.912664134897801E-4]:2.965054007392E-2,(((((((((54[&rate=4.912664134897801E-4]:1.893388040016E-1,47[&rate=4.912664134897801E-4]:1.39963382482E-2)[&rate=4.912664134897801E-4]:1.903343372608E-1,42[&rate=4.912664134897801E-4]:1.878923193446E-1)[&rate=4.912664134897801E-4]:3.943965477909E-1,52[&rate=4.912664134897801E-4]:5.220148945327E-1)[&rate=4.912664134897801E-4]:5.642194522188E-1,(63[&rate=4.912664134897801E-4]:3.272898600875E-1,58[&rate=4.912664134897801E-4]:3.245501340602E-1)[&rate=4.912664134897801E-4]:7.973006510477E-1)[&rate=4.912664134897801E-4]:3.30083200504E-2,(((17[&rate=4.912664134897801E-4]:5.958991580449E-1,11[&rate=4.912664134897801E-4]:5.575429936612E-1)[&rate=4.912664134897801E-4]:1.832940795139E-1,51[&rate=4.912664134897801E-4]:6.586452923533E-1)[&rate=4.912664134897801E-4]:1.764382639492E-1,((43[&rate=4.912664134897801E-4]:6.230189451422E-1,((50[&rate=4.912664134897801E-4]:2.176115361254E-4,40[&rate=4.912664134897801E-4]:6.04915841389E-2)[&rate=4.912664134897801E-4]:4.886239817344E-1,44[&rate=4.912664134897801E-4]:5.463758398459E-1)[&rate=4.912664134897801E-4]:7.390337926892E-2)[&rate=4.912664134897801E-4]:3.807010187674E-2,45[&rate=4.912664134897801E-4]:6.802671292107E-1)[&rate=4.912664134897801E-4]:2.342684818864E-1)[&rate=4.912664134897801E-4]:2.841591104995E-1)[&rate=4.912664134897801E-4]:3.579728868263E-2,((12[&rate=4.912664134897801E-4]:8.183299789299E-1,15[&rate=4.912664134897801E-4]:8.566861433136E-1)[&rate=4.912664134897801E-4]:3.355743418907E-1,((49[&rate=4.912664134897801E-4]:9.988100157938E-1,(48[&rate=4.912664134897801E-4]:8.775714530168E-1,(8[&rate=4.912664134897801E-4]:8.288731339449E-1,(4[&rate=4.912664134897801E-4]:2.433918563164E-1,27[&rate=4.912664134897801E-4]:4.159945960425E-1)[&rate=4.912664134897801E-4]:5.361662091353E-1)[&rate=4.912664134897801E-4]:4.047914098983E-2)[&rate=4.912664134897801E-4]:1.212385627771E-1)[&rate=4.912664134897801E-4]:1.151287922762E-1,((46[&rate=4.912664134897801E-4]:6.194109465752E-1,53[&rate=4.912664134897801E-4]:6.276301246575E-1)[&rate=4.912664134897801E-4]:6.733275082738E-2,41[&rate=4.912664134897801E-4]:6.648258891835E-1)[&rate=4.912664134897801E-4]:4.217156586127E-1)[&rate=4.912664134897801E-4]:3.996551275066E-2)[&rate=4.912664134897801E-4]:8.33274154858E-2)[&rate=4.912664134897801E-4]:5.549513272615E-2,((57[&rate=4.912664134897801E-4]:6.662204827307E-1,(60[&rate=4.912664134897801E-4]:5.312293522898E-1,(56[&rate=4.912664134897801E-4]:4.417501173588E-1,59[&rate=4.912664134897801E-4]:4.390103913314E-1)[&rate=4.912664134897801E-4]:8.673950890342E-2)[&rate=4.912664134897801E-4]:1.349911304409E-1)[&rate=4.912664134897801E-4]:7.956855548036E-1,(((55[&rate=4.912664134897801E-4]:6.697799847012E-1,10[&rate=4.912664134897801E-4]:6.88958066893E-1)[&rate=4.912664134897801E-4]:4.536076508953E-2,((18[&rate=4.912664134897801E-4]:2.166608649429E-1,23[&rate=4.912664134897801E-4]:2.358389471347E-1)[&rate=4.912664134897801E-4]:5.071048874603E-1,21[&rate=4.912664134897801E-4]:7.319849304853E-1)[&rate=4.912664134897801E-4]:8.726540834635E-2)[&rate=4.912664134897801E-4]:4.58043170755E-1,(((1[&rate=4.912664134897801E-4]:1.660797530321E-1,(26[&rate=4.912664134897801E-4]:4.264892795028E-1,19[&rate=4.912664134897801E-4]:4.018317452564E-1)[&rate=4.912664134897801E-4]:5.258918433922E-1)[&rate=4.912664134897801E-4]:1.426351486871E-1,22[&rate=4.912664134897801E-4]:1.089536819527E0)[&rate=4.912664134897801E-4]:1.308189092448E-1,39[&rate=4.912664134897801E-4]:5.871189315582E-2)[&rate=4.912664134897801E-4]:6.789668492417E-2)[&rate=4.912664134897801E-4]:8.872211698855E-2)[&rate=4.912664134897801E-4]:3.423571224517E-3)[&rate=4.912664134897801E-4]:1.229661891008E-1,((5[&rate=4.912664134897801E-4]:6.476637331922E-1,(16[&rate=4.912664134897801E-4]:5.323805977315E-1,3[&rate=4.912664134897801E-4]:4.173121045809E-1)[&rate=4.912664134897801E-4]:1.782968340908E-1)[&rate=4.912664134897801E-4]:2.103168195173E-1,(13[&rate=4.912664134897801E-4]:7.465234185977E-1,9[&rate=4.912664134897801E-4]:7.081672542142E-1)[&rate=4.912664134897801E-4]:1.662516546596E-1)[&rate=4.912664134897801E-4]:5.330549711775E-1)[&rate=4.912664134897801E-4]:8.860287500752E-1,38[&rate=4.912664134897801E-4]:1.222269753414E0)[&rate=4.912664134897801E-4]:4.626962883296E-1)[&rate=4.912664134897801E-4]:3.987706097892E-2,(((37[&rate=4.912664134897801E-4]:3.760521847078E-1,31[&rate=4.912664134897801E-4]:3.760521847078E-1)[&rate=4.912664134897801E-4]:1.855504633428E-1,32[&rate=4.912664134897801E-4]:6.463021016026E-1)[&rate=4.912664134897801E-4]:1.595207501982E-1,35[&rate=4.912664134897801E-4]:7.94893890052E-1)[&rate=4.912664134897801E-4]:8.520035422312E-2)[&rate=4.912664134897801E-4]:5.079356488076E-2,(62[&rate=4.912664134897801E-4]:6.751075526033E-1,((((2[&rate=4.912664134897801E-4]:1.027255762265E0,(28[&rate=4.912664134897801E-4]:1.003672776397E0,(((7[&rate=4.912664134897801E-4]:2.374146502295E-1,6[&rate=4.912664134897801E-4]:2.374146502295E-1)[&rate=4.912664134897801E-4]:4.653377030647E-1,24[&rate=4.912664134897801E-4]:8.096016683627E-1)[&rate=4.912664134897801E-4]:6.345008373562E-2,(20[&rate=4.912664134897801E-4]:4.106589954012E-1,25[&rate=4.912664134897801E-4]:4.270973515656E-1)[&rate=4.912664134897801E-4]:4.514338525875E-1)[&rate=4.912664134897801E-4]:8.678540786063E-2)[&rate=4.912664134897801E-4]:2.509802461414E-1)[&rate=4.912664134897801E-4]:1.456532027162E0,14[&rate=4.912664134897801E-4]:2.612554912714E0)[&rate=4.912664134897801E-4]:1.230621466425E-3,30[&rate=4.912664134897801E-4]:5.282926080634E-1)[&rate=4.912664134897801E-4]:7.341926411129E-2,(34[&rate=4.912664134897801E-4]:5.196130687981E-1,(29[&rate=4.912664134897801E-4]:5.703964682963E-1,61[&rate=4.912664134897801E-4]:6.906150475312E-1)[&rate=4.912664134897801E-4]:2.025485186799E-2)[&rate=4.912664134897801E-4]:1.106055201038E-2)[&rate=4.912664134897801E-4]:1.601863124836E-2)[&rate=4.912664134897801E-4]:1.847420051866E-1);
tree STATE_19158000 [&joint=-18014.28735440656,lnP=-18014.28735440656] = [&R] (((36[&rate=5.814874685563631E-4]:5.852605576085E-1,33[&rate=5.814874685563631E-4]:5.497414319256E-1)[&rate=5.814874685563631E-4]:1.426193701791E-1,(((((((55[&rate=5.814874685563631E-4]:5.252033879212E-1,10[&rate=5.814874685563631E-4]:5.443814701129E-1)[&rate=5.814874685563631E-4]:2.071388923086E-1,((18[&rate=5.814874685563631E-4]:4.968259847819E-1,23[&rate=5.814874685563631E-4]:5.160040669736E-1)[&rate=5.814874685563631E-4]:1.054375917862E-1,21[&rate=5.814874685563631E-4]:6.104827546502E-1)[&rate=5.814874685563631E-4]:2.259691146205E-1)[&rate=5.814874685563631E-4]:3.627725622387E-1,(((1[&rate=5.814874685563631E-4]:1.607931130442E-1,(26[&rate=5.814874685563631E-4]:7.881779591997E-1,19[&rate=5.814874685563631E-4]:7.635204249532E-1)[&rate=5.814874685563631E-4]:1.589165237075E-1)[&rate=5.814874685563631E-4]:3.461397991867E-2,22[&rate=5.814874685563631E-4]:9.762290107711E-1)[&rate=5.814874685563631E-4]:2.059044903731E-1,39[&rate=5.814874685563631E-4]:2.048966552785E-2)[&rate=5.814874685563631E-4]:2.804983447476E-2)[&rate=5.814874685563631E-4]:1.230061144272E-1,(((((52[&rate=5.814874685563631E-4]:7.83140333214E-1,(63[&rate=5.814874685563631E-4]:4.915765737087E-1,58[&rate=5.814874685563631E-4]:4.888368476814E-1)[&rate=5.814874685563631E-4]:3.29919923889E-1)[&rate=5.814874685563631E-4]:2.765360194731E-2,((42[&rate=5.814874685563631E-4]:2.832641765654E-1,47[&rate=5.814874685563631E-4]:2.997025327298E-1)[&rate=5.814874685563631E-4]:2.586767006012E-1,54[&rate=5.814874685563631E-4]:7.337216990843E-1)[&rate=5.814874685563631E-4]:3.291270305975E-1)[&rate=5.814874685563631E-4]:5.03367619311E-3,((51[&rate=5.814874685563631E-4]:7.6181233461E-1,(17[&rate=5.814874685563631E-4]:3.301446789296E-1,11[&rate=5.814874685563631E-4]:2.917885145459E-1)[&rate=5.814874685563631E-4]:5.52215600886E-1)[&rate=5.814874685563631E-4]:4.03699326204E-2,(43[&rate=5.814874685563631E-4]:7.855351650853E-1,(45[&rate=5.814874685563631E-4]:7.747775518974E-1,(44[&rate=5.814874685563631E-4]:4.476563244499E-1,(50[&rate=5.814874685563631E-4]:1.814971962721E-1,40[&rate=5.814874685563631E-4]:2.417711688749E-1)[&rate=5.814874685563631E-4]:2.086248816023E-1)[&rate=5.814874685563631E-4]:3.052034192284E-1)[&rate=5.814874685563631E-4]:2.99356953796E-2)[&rate=5.814874685563631E-4]:7.692107474792E-2)[&rate=5.814874685563631E-4]:1.364534412402E-2)[&rate=5.814874685563631E-4]:1.769993597721E-1,(57[&rate=5.814874685563631E-4]:5.994311832596E-1,(59[&rate=5.814874685563631E-4]:4.51692084949E-1,(56[&rate=5.814874685563631E-4]:3.603866397905E-1,60[&rate=5.814874685563631E-4]:3.63126365818E-1)[&rate=5.814874685563631E-4]:9.404517118587E-2)[&rate=5.814874685563631E-4]:1.422596462557E-1)[&rate=5.814874685563631E-4]:6.481903084151E-1)[&rate=5.814874685563631E-4]:8.163141341256E-2,((46[&rate=5.814874685563631E-4]:5.081515311998E-1,(41[&rate=5.814874685563631E-4]:3.054440765354E-1,53[&rate=5.814874685563631E-4]:3.355810628368E-1)[&rate=5.814874685563631E-4]:1.807896464453E-1)[&rate=5.814874685563631E-4]:3.546438219809E-1,((12[&rate=5.814874685563631E-4]:5.250714860671E-1,15[&rate=5.814874685563631E-4]:5.634276504508E-1)[&rate=5.814874685563631E-4]:2.777299105544E-1,((49[&rate=5.814874685563631E-4]:7.837973201101E-1,(4[&rate=5.814874685563631E-4]:4.705492033139E-2,27[&rate=5.814874685563631E-4]:2.196576600574E-1)[&rate=5.814874685563631E-4]:6.792081532035E-1)[&rate=5.814874685563631E-4]:9.875784641046E-3,(8[&rate=5.814874685563631E-4]:6.944735080048E-1,48[&rate=5.814874685563631E-4]:7.026926860869E-1)[&rate=5.814874685563631E-4]:9.098041866424E-2)[&rate=5.814874685563631E-4]:9.128291870412E-3)[&rate=5.814874685563631E-4]:6.547340861379E-2)[&rate=5.814874685563631E-4]:2.883753601257E-1)[&rate=5.814874685563631E-4]:8.886805180836E-2)[&rate=5.814874685563631E-4]:1.000856890899E-1,((5[&rate=5.814874685563631E-4]:8.526848281017E-1,(16[&rate=5.814874685563631E-4]:5.772246029057E-1,3[&rate=5.814874685563631E-4]:4.621561097551E-1)[&rate=5.814874685563631E-4]:3.384739238261E-1)[&rate=5.814874685563631E-4]:9.783376667013E-2,(13[&rate=5.814874685563631E-4]:5.809947502064E-1,9[&rate=5.814874685563631E-4]:5.426385858229E-1)[&rate=5.814874685563631E-4]:4.243183651133E-1)[&rate=5.814874685563631E-4]:3.70427777241E-1)[&rate=5.814874685563631E-4]:1.044946146464E0,38[&rate=5.814874685563631E-4]:1.311097997929E0)[&rate=5.814874685563631E-4]:1.305706939945E-1,((((37[&rate=5.814874685563631E-4]:3.331198408398E-1,31[&rate=5.814874685563631E-4]:3.331198408398E-1)[&rate=5.814874685563631E-4]:6.722994312969E-2,32[&rate=5.814874685563631E-4]:4.850492375216E-1)[&rate=5.814874685563631E-4]:6.906577355383E-2,34[&rate=5.814874685563631E-4]:3.437324974142E-1)[&rate=5.814874685563631E-4]:1.245351081638E-2,35[&rate=5.814874685563631E-4]:5.55639560143E-1)[&rate=5.814874685563631E-4]:4.128027333267E-2)[&rate=5.814874685563631E-4]:1.091021708146E-1)[&rate=5.814874685563631E-4]:1.364736195168E-1,(((14[&rate=5.814874685563631E-4]:2.526019927613E0,((62[&rate=5.814874685563631E-4]:4.459666368815E-1,29[&rate=5.814874685563631E-4]:3.885895877012E-1)[&rate=5.814874685563631E-4]:3.369447684909E-2,30[&rate=5.814874685563631E-4]:4.222840645503E-1)[&rate=5.814874685563631E-4]:1.82429369454E-2)[&rate=5.814874685563631E-4]:9.733901168245E-2,61[&rate=5.814874685563631E-4]:6.580845924131E-1)[&rate=5.814874685563631E-4]:3.789432427296E-3,(2[&rate=5.814874685563631E-4]:8.111699460717E-1,(28[&rate=5.814874685563631E-4]:9.021164086119E-1,((20[&rate=5.814874685563631E-4]:6.047379187004E-1,25[&rate=5.814874685563631E-4]:6.211762748648E-1)[&rate=5.814874685563631E-4]:2.394482282261E-1,((7[&rate=5.814874685563631E-4]:2.345086635352E-1,6[&rate=5.814874685563631E-4]:2.345086635352E-1)[&rate=5.814874685563631E-4]:2.882961700138E-1,24[&rate=5.814874685563631E-4]:6.296541486175E-1)[&rate=5.814874685563631E-4]:2.254909024186E-1)[&rate=5.814874685563631E-4]:3.135741137332E-3)[&rate=5.814874685563631E-4]:1.364507977339E-1)[&rate=5.814874685563631E-4]:1.687211302363E0)[&rate=5.814874685563631E-4]:1.724248776553E-1);
tree STATE_19160000 [&joint=-18010.379300215864,lnP=-18010.379300215864] = [&R] ((((14[&rate=5.268395662025531E-4]:2.517161454542E0,61[&rate=5.268395662025531E-4]:5.5188710766E-1)[&rate=5.268395662025531E-4]:3.773274112487E-2,30[&rate=5.268395662025531E-4]:4.6940126955E-1)[&rate=5.268395662025531E-4]:7.982270013764E-2,(((((((((1[&rate=5.268395662025531E-4]:1.508958311819E-1,(26[&rate=5.268395662025531E-4]:7.45872406986E-1,19[&rate=5.268395662025531E-4]:7.212148727396E-1)[&rate=5.268395662025531E-4]:1.913247940588E-1)[&rate=5.268395662025531E-4]:1.011996204278E-1,22[&rate=5.268395662025531E-4]:1.032917369418E0)[&rate=5.268395662025531E-4]:2.07149140222E-1,(39[&rate=5.268395662025531E-4]:5.1954305177E-2,((55[&rate=5.268395662025531E-4]:5.94434219567E-1,10[&rate=5.268395662025531E-4]:6.136123017588E-1)[&rate=5.268395662025531E-4]:1.454541683961E-1,((18[&rate=5.268395662025531E-4]:5.946347627542E-1,23[&rate=5.268395662025531E-4]:6.138128449459E-1)[&rate=5.268395662025531E-4]:1.322568651253E-1,21[&rate=5.268395662025531E-4]:7.351108059615E-1)[&rate=5.268395662025531E-4]:1.088871710426E-1)[&rate=5.268395662025531E-4]:3.586412596796E-1)[&rate=5.268395662025531E-4]:2.646836884652E-2)[&rate=5.268395662025531E-4]:2.24138929294E-2,((57[&rate=5.268395662025531E-4]:4.452767673389E-1,(60[&rate=5.268395662025531E-4]:2.98324385224E-1,(59[&rate=5.268395662025531E-4]:2.791144421828E-1,56[&rate=5.268395662025531E-4]:2.818541682102E-1)[&rate=5.268395662025531E-4]:1.373049098625E-2)[&rate=5.268395662025531E-4]:1.469523821149E-1)[&rate=5.268395662025531E-4]:8.4021149179E-1,((((63[&rate=5.268395662025531E-4]:5.349863189899E-1,58[&rate=5.268395662025531E-4]:5.322465929626E-1)[&rate=5.268395662025531E-4]:3.051835491812E-1,(((47[&rate=5.268395662025531E-4]:2.976275328507E-1,42[&rate=5.268395662025531E-4]:2.811891766864E-1)[&rate=5.268395662025531E-4]:1.363802093413E-1,54[&rate=5.268395662025531E-4]:6.093502079454E-1)[&rate=5.268395662025531E-4]:3.576593843591E-1,52[&rate=5.268395662025531E-4]:7.14954797784E-1)[&rate=5.268395662025531E-4]:8.685890600348E-2)[&rate=5.268395662025531E-4]:8.530082071888E-2,(((((44[&rate=5.268395662025531E-4]:4.572268212025E-1,43[&rate=5.268395662025531E-4]:4.599665472298E-1)[&rate=5.268395662025531E-4]:1.44948305011E-1,(50[&rate=5.268395662025531E-4]:1.172944915494E-1,40[&rate=5.268395662025531E-4]:1.775684641522E-1)[&rate=5.268395662025531E-4]:4.273463880887E-1)[&rate=5.268395662025531E-4]:5.386812774767E-2,45[&rate=5.268395662025531E-4]:6.779610621802E-1)[&rate=5.268395662025531E-4]:1.757686358858E-1,(17[&rate=5.268395662025531E-4]:6.739764573669E-1,11[&rate=5.268395662025531E-4]:6.356202929832E-1)[&rate=5.268395662025531E-4]:2.208491311102E-1)[&rate=5.268395662025531E-4]:7.244871959759E-3,51[&rate=5.268395662025531E-4]:7.815225152313E-1)[&rate=5.268395662025531E-4]:1.055920092751E-1)[&rate=5.268395662025531E-4]:5.029200730922E-2,(((53[&rate=5.268395662025531E-4]:7.926575683165E-1,41[&rate=5.268395662025531E-4]:7.625205820152E-1)[&rate=5.268395662025531E-4]:1.394531057505E-1,46[&rate=5.268395662025531E-4]:9.238914959848E-1)[&rate=5.268395662025531E-4]:1.510709764689E-2,((((12[&rate=5.268395662025531E-4]:2.564133611049E-1,15[&rate=5.268395662025531E-4]:2.947695254886E-1)[&rate=5.268395662025531E-4]:5.141557793696E-1,48[&rate=5.268395662025531E-4]:7.705691404745E-1)[&rate=5.268395662025531E-4]:1.924223411062E-2,(49[&rate=5.268395662025531E-4]:6.558062099009E-1,(4[&rate=5.268395662025531E-4]:2.314789018174E-1,27[&rate=5.268395662025531E-4]:4.040816415434E-1)[&rate=5.268395662025531E-4]:3.667930615083E-1)[&rate=5.268395662025531E-4]:1.340051646843E-1)[&rate=5.268395662025531E-4]:4.659857766462E-2,8[&rate=5.268395662025531E-4]:8.281907741677E-1)[&rate=5.268395662025531E-4]:1.080680934366E-1)[&rate=5.268395662025531E-4]:7.512026695108E-2)[&rate=5.268395662025531E-4]:9.328720676519E-2)[&rate=5.268395662025531E-4]:6.192365028987E-2)[&rate=5.268395662025531E-4]:4.19530953864E-2,((5[&rate=5.268395662025531E-4]:8.688950593014E-1,(16[&rate=5.268395662025531E-4]:8.804975303197E-1,3[&rate=5.268395662025531E-4]:7.654290371691E-1)[&rate=5.268395662025531E-4]:5.141122761186E-2)[&rate=5.268395662025531E-4]:3.56255247154E-2,(13[&rate=5.268395662025531E-4]:7.89233192357E-1,9[&rate=5.268395662025531E-4]:7.508770279735E-1)[&rate=5.268395662025531E-4]:1.700819122076E-1)[&rate=5.268395662025531E-4]:2.875841468156E-1)[&rate=5.268395662025531E-4]:8.342923715509E-1,38[&rate=5.268395662025531E-4]:9.716025818353E-1)[&rate=5.268395662025531E-4]:3.446844882445E-1,(2[&rate=5.268395662025531E-4]:8.920345017859E-1,(28[&rate=5.268395662025531E-4]:9.685592721865E-1,((20[&rate=5.268395662025531E-4]:6.218341587459E-1,25[&rate=5.268395662025531E-4]:6.382725149102E-1)[&rate=5.268395662025531E-4]:2.77703785561E-1,((7[&rate=5.268395662025531E-4]:2.645070084036E-1,6[&rate=5.268395662025531E-4]:2.645070084036E-1)[&rate=5.268395662025531E-4]:3.676735958048E-1,24[&rate=5.268395662025531E-4]:7.390299192769E-1)[&rate=5.268395662025531E-4]:1.714669291396E-1)[&rate=5.268395662025531E-4]:1.42268073316E-2)[&rate=5.268395662025531E-4]:1.508724898734E-1)[&rate=5.268395662025531E-4]:1.40781421213E0)[&rate=5.268395662025531E-4]:9.962019775741E-2,29[&rate=5.268395662025531E-4]:4.427431088434E-1)[&rate=5.268395662025531E-4]:3.146339469524E-2,62[&rate=5.268395662025531E-4]:5.31583552719E-1)[&rate=5.268395662025531E-4]:7.5017466149E-2)[&rate=5.268395662025531E-4]:1.28675826355E-1,((35[&rate=5.268395662025531E-4]:5.841237600542E-1,34[&rate=5.268395662025531E-4]:3.846702081417E-1)[&rate=5.268395662025531E-4]:1.808878809797E-1,(((37[&rate=5.268395662025531E-4]:2.973796640562E-1,31[&rate=5.268395662025531E-4]:2.973796640562E-1)[&rate=5.268395662025531E-4]:1.820536883952E-1,32[&rate=5.268395662025531E-4]:5.641328060035E-1)[&rate=5.268395662025531E-4]:1.933802132155E-1,(36[&rate=5.268395662025531E-4]:6.245167383502E-1,33[&rate=5.268395662025531E-4]:5.889976126673E-1)[&rate=5.268395662025531E-4]:1.439252426173E-1)[&rate=5.268395662025531E-4]:1.842758356363E-2)[&rate=5.268395662025531E-4]:4.130345555506E-2);
tree STATE_19162000 [&joint=-18016.241242989643,lnP=-18016.241242989643] = [&R] ((((((30[&rate=5.943902743648161E-4]:4.230506063115E-1,62[&rate=5.943902743648161E-4]:4.804276554918E-1)[&rate=5.943902743648161E-4]:1.361471843586E-2,61[&rate=5.943902743648161E-4]:5.568839039822E-1)[&rate=5.943902743648161E-4]:1.398277679548E-1,29[&rate=5.943902743648161E-4]:5.764930927021E-1)[&rate=5.943902743648161E-4]:3.286120111557E-2,((((((((1[&rate=5.943902743648161E-4]:1.185031424527E-2,(26[&rate=5.943902743648161E-4]:7.243732503771E-1,19[&rate=5.943902743648161E-4]:6.997157161306E-1)[&rate=5.943902743648161E-4]:7.377843373113E-2)[&rate=5.943902743648161E-4]:1.17820640082E-1,22[&rate=5.943902743648161E-4]:9.104928721355E-1)[&rate=5.943902743648161E-4]:2.942247482885E-1,(((55[&rate=5.943902743648161E-4]:6.692369186141E-1,10[&rate=5.943902743648161E-4]:6.884150008058E-1)[&rate=5.943902743648161E-4]:1.073806761108E-1,((18[&rate=5.943902743648161E-4]:3.165129404346E-1,23[&rate=5.943902743648161E-4]:3.356910226263E-1)[&rate=5.943902743648161E-4]:3.725031550448E-1,21[&rate=5.943902743648161E-4]:6.972352735614E-1)[&rate=5.943902743648161E-4]:1.834919102044E-1)[&rate=5.943902743648161E-4]:2.943454140706E-1,39[&rate=5.943902743648161E-4]:2.438766632973E-2)[&rate=5.943902743648161E-4]:1.86861184779E-2)[&rate=5.943902743648161E-4]:3.176139500019E-2,((57[&rate=5.943902743648161E-4]:4.606548984134E-1,(59[&rate=5.943902743648161E-4]:3.641251785671E-1,(56[&rate=5.943902743648161E-4]:3.623082324635E-1,60[&rate=5.943902743648161E-4]:3.650479584911E-1)[&rate=5.943902743648161E-4]:4.556672130953E-3)[&rate=5.943902743648161E-4]:9.10502677914E-2)[&rate=5.943902743648161E-4]:8.480799784371E-1,(((((63[&rate=5.943902743648161E-4]:2.572186091996E-1,58[&rate=5.943902743648161E-4]:2.544788831722E-1)[&rate=5.943902743648161E-4]:5.043293517434E-1,52[&rate=5.943902743648161E-4]:7.231917965593E-1)[&rate=5.943902743648161E-4]:2.214986620447E-2,(54[&rate=5.943902743648161E-4]:5.150912863063E-1,(42[&rate=5.943902743648161E-4]:5.846062900186E-2,47[&rate=5.943902743648161E-4]:7.489898516623E-2)[&rate=5.943902743648161E-4]:2.648498353867E-1)[&rate=5.943902743648161E-4]:4.823051709779E-1)[&rate=5.943902743648161E-4]:1.043175401003E-1,((51[&rate=5.943902743648161E-4]:6.637049311247E-1,(17[&rate=5.943902743648161E-4]:6.369766272303E-1,11[&rate=5.943902743648161E-4]:5.986204628466E-1)[&rate=5.943902743648161E-4]:1.472762490999E-1)[&rate=5.943902743648161E-4]:1.163025434755E-1,((((50[&rate=5.943902743648161E-4]:1.046503729437E-1,40[&rate=5.943902743648161E-4]:1.649243455464E-1)[&rate=5.943902743648161E-4]:1.851684782634E-1,45[&rate=5.943902743648161E-4]:3.692709060016E-1)[&rate=5.943902743648161E-4]:1.41698382683E-1,43[&rate=5.943902743648161E-4]:4.917912064929E-1)[&rate=5.943902743648161E-4]:7.850619377136E-2,44[&rate=5.943902743648161E-4]:5.675576742369E-1)[&rate=5.943902743648161E-4]:2.699840469387E-1)[&rate=5.943902743648161E-4]:6.965172826389E-2)[&rate=5.943902743648161E-4]:1.294617160374E-1,((46[&rate=5.943902743648161E-4]:7.782515511505E-1,41[&rate=5.943902743648161E-4]:7.563337429314E-1)[&rate=5.943902743648161E-4]:1.570027790278E-1,((((((4[&rate=5.943902743648161E-4]:1.21375440218E-1,27[&rate=5.943902743648161E-4]:2.939781799441E-1)[&rate=5.943902743648161E-4]:4.329225905261E-1,48[&rate=5.943902743648161E-4]:6.118322773194E-1)[&rate=5.943902743648161E-4]:6.746148464976E-3,49[&rate=5.943902743648161E-4]:6.185784257843E-1)[&rate=5.943902743648161E-4]:2.088774526673E-2,8[&rate=5.943902743648161E-4]:6.31246992969E-1)[&rate=5.943902743648161E-4]:1.320825258727E-1,53[&rate=5.943902743648161E-4]:7.742884229513E-1)[&rate=5.943902743648161E-4]:1.39476345258E-1,(12[&rate=5.943902743648161E-4]:6.91981119266E-1,15[&rate=5.943902743648161E-4]:7.303372836497E-1)[&rate=5.943902743648161E-4]:2.190439229157E-1)[&rate=5.943902743648161E-4]:2.970874005127E-2)[&rate=5.943902743648161E-4]:1.205789174903E-1)[&rate=5.943902743648161E-4]:7.4819437401E-2)[&rate=5.943902743648161E-4]:1.267564542311E-2)[&rate=5.943902743648161E-4]:4.419596008645E-2,(5[&rate=5.943902743648161E-4]:7.902958397024E-1,((3[&rate=5.943902743648161E-4]:5.432428463842E-1,16[&rate=5.943902743648161E-4]:6.583113395348E-1)[&rate=5.943902743648161E-4]:1.640798966636E-1,(13[&rate=5.943902743648161E-4]:1.551457379298E-1,9[&rate=5.943902743648161E-4]:1.167895735463E-1)[&rate=5.943902743648161E-4]:6.590263201863E-1)[&rate=5.943902743648161E-4]:3.091830213414E-2)[&rate=5.943902743648161E-4]:3.78050368685E-1)[&rate=5.943902743648161E-4]:8.778054595149E-1,38[&rate=5.943902743648161E-4]:9.913571473543E-1)[&rate=5.943902743648161E-4]:4.440142984169E-1,14[&rate=5.943902743648161E-4]:2.547700212895E0)[&rate=5.943902743648161E-4]:1.151289255069E-2,(2[&rate=5.943902743648161E-4]:8.653758553896E-1,(((7[&rate=5.943902743648161E-4]:1.749238267211E-1,6[&rate=5.943902743648161E-4]:1.749238267211E-1)[&rate=5.943902743648161E-4]:4.997388623765E-1,24[&rate=5.943902743648161E-4]:7.815120041661E-1)[&rate=5.943902743648161E-4]:1.810633645277E-1,((20[&rate=5.943902743648161E-4]:3.215991729837E-1,25[&rate=5.943902743648161E-4]:3.380375291481E-1)[&rate=5.943902743648161E-4]:5.224520267921E-1,28[&rate=5.943902743648161E-4]:8.988457203238E-1)[&rate=5.943902743648161E-4]:1.075652648084E-1)[&rate=5.943902743648161E-4]:8.63621305314E-2)[&rate=5.943902743648161E-4]:1.565070126768E0)[&rate=5.943902743648161E-4]:1.356341144896E-1)[&rate=5.943902743648161E-4]:4.520532183455E-2,((((37[&rate=5.943902743648161E-4]:2.182747435667E-1,31[&rate=5.943902743648161E-4]:2.182747435667E-1)[&rate=5.943902743648161E-4]:2.441250303179E-1,32[&rate=5.943902743648161E-4]:5.470992274366E-1)[&rate=5.943902743648161E-4]:3.583414567178E-2,34[&rate=5.943902743648161E-4]:3.725508594471E-1)[&rate=5.943902743648161E-4]:1.608269910393E-1,35[&rate=5.943902743648161E-4]:7.32831402399E-1)[&rate=5.943902743648161E-4]:5.014351379949E-2)[&rate=5.943902743648161E-4]:3.213503617093E-2,(36[&rate=5.943902743648161E-4]:7.106770312193E-1,33[&rate=5.943902743648161E-4]:6.751579055364E-1)[&rate=5.943902743648161E-4]:1.262908446474E-1);
tree STATE_19164000 [&joint=-18024.244974269586,lnP=-18024.244974269586] = [&R] ((14[&rate=5.550270019590547E-4]:2.709897617765E0,(((2[&rate=5.550270019590547E-4]:9.779165815245E-1,(28[&rate=5.550270019590547E-4]:9.269022365676E-1,(((7[&rate=5.550270019590547E-4]:2.930375340821E-1,6[&rate=5.550270019590547E-4]:2.930375340821E-1)[&rate=5.550270019590547E-4]:3.967993962775E-1,24[&rate=5.550270019590547E-4]:7.966862454281E-1)[&rate=5.550270019590547E-4]:8.327864443484E-2,(20[&rate=5.550270019590547E-4]:5.053705484614E-1,25[&rate=5.550270019590547E-4]:5.218089046258E-1)[&rate=5.550270019590547E-4]:3.636354372918E-1)[&rate=5.550270019590547E-4]:3.101730266294E-3)[&rate=5.550270019590547E-4]:2.78411605231E-1)[&rate=5.550270019590547E-4]:1.400398605029E0,62[&rate=5.550270019590547E-4]:4.78966432904E-1)[&rate=5.550270019590547E-4]:1.091334878847E-1,((((37[&rate=5.550270019590547E-4]:1.615957322533E-1,31[&rate=5.550270019590547E-4]:1.615957322533E-1)[&rate=5.550270019590547E-4]:1.339676516585E-1,32[&rate=5.550270019590547E-4]:3.802628374638E-1)[&rate=5.550270019590547E-4]:2.636766270913E-1,((((((((((1[&rate=5.550270019590547E-4]:9.761973422208E-2,(26[&rate=5.550270019590547E-4]:7.167259976896E-1,19[&rate=5.550270019590547E-4]:6.920684634431E-1)[&rate=5.550270019590547E-4]:1.671951063955E-1)[&rate=5.550270019590547E-4]:1.442234869768E-2,22[&rate=5.550270019590547E-4]:8.92864000728E-1)[&rate=5.550270019590547E-4]:1.413479982892E-1,((55[&rate=5.550270019590547E-4]:4.946693310119E-1,10[&rate=5.550270019590547E-4]:5.138474132036E-1)[&rate=5.550270019590547E-4]:3.056546007739E-1,((18[&rate=5.550270019590547E-4]:2.606873122544E-1,23[&rate=5.550270019590547E-4]:2.798653944461E-1)[&rate=5.550270019590547E-4]:4.794266650836E-1,21[&rate=5.550270019590547E-4]:7.483331554201E-1)[&rate=5.550270019590547E-4]:1.561003654066E-1)[&rate=5.550270019590547E-4]:1.188195740808E-1)[&rate=5.550270019590547E-4]:1.674349219658E-1,39[&rate=5.550270019590547E-4]:4.00030853666E-2)[&rate=5.550270019590547E-4]:3.265634068178E-2,(57[&rate=5.550270019590547E-4]:4.429774505449E-1,(56[&rate=5.550270019590547E-4]:3.662786325392E-1,(60[&rate=5.550270019590547E-4]:3.65144288418E-1,59[&rate=5.550270019590547E-4]:3.59664836363E-1)[&rate=5.550270019590547E-4]:3.874070148811E-3)[&rate=5.550270019590547E-4]:7.395909197814E-2)[&rate=5.550270019590547E-4]:8.762573179693E-1)[&rate=5.550270019590547E-4]:1.175180946673E-3,((((((42[&rate=5.550270019590547E-4]:3.903877685767E-2,47[&rate=5.550270019590547E-4]:5.547713302205E-2)[&rate=5.550270019590547E-4]:1.271803767049E-1,54[&rate=5.550270019590547E-4]:3.579999754803E-1)[&rate=5.550270019590547E-4]:3.332085928559E-1,52[&rate=5.550270019590547E-4]:4.391537738157E-1)[&rate=5.550270019590547E-4]:3.216190394086E-1,(63[&rate=5.550270019590547E-4]:2.924272741848E-1,58[&rate=5.550270019590547E-4]:2.896875481574E-1)[&rate=5.550270019590547E-4]:5.067017034233E-1)[&rate=5.550270019590547E-4]:1.529749414638E-1,((51[&rate=5.550270019590547E-4]:6.774118281134E-1,(((43[&rate=5.550270019590547E-4]:1.986592197652E-1,44[&rate=5.550270019590547E-4]:1.959194937379E-1)[&rate=5.550270019590547E-4]:3.356186944972E-1,(50[&rate=5.550270019590547E-4]:1.091386014753E-2,40[&rate=5.550270019590547E-4]:7.11878327503E-2)[&rate=5.550270019590547E-4]:4.630900815122E-1)[&rate=5.550270019590547E-4]:2.826078923531E-2,45[&rate=5.550270019590547E-4]:5.817167856895E-1)[&rate=5.550270019590547E-4]:1.751470972184E-1)[&rate=5.550270019590547E-4]:4.05383279033E-2,(17[&rate=5.550270019590547E-4]:6.917499645847E-1,11[&rate=5.550270019590547E-4]:6.53393800201E-1)[&rate=5.550270019590547E-4]:1.467481366376E-1)[&rate=5.550270019590547E-4]:1.957975986714E-1)[&rate=5.550270019590547E-4]:4.549847658914E-2,((((48[&rate=5.550270019590547E-4]:4.054213266749E-1,(4[&rate=5.550270019590547E-4]:1.278084398246E-1,27[&rate=5.550270019590547E-4]:3.004111795506E-1)[&rate=5.550270019590547E-4]:2.200786402751E-1)[&rate=5.550270019590547E-4]:3.659050011249E-1,8[&rate=5.550270019590547E-4]:7.631071497177E-1)[&rate=5.550270019590547E-4]:3.609096027397E-2,49[&rate=5.550270019590547E-4]:8.074172880737E-1)[&rate=5.550270019590547E-4]:1.476944727997E-1,(53[&rate=5.550270019590547E-4]:9.227728653423E-1,((12[&rate=5.550270019590547E-4]:6.298649811749E-1,15[&rate=5.550270019590547E-4]:6.682211455586E-1)[&rate=5.550270019590547E-4]:1.752621054189E-1,(46[&rate=5.550270019590547E-4]:5.863865045857E-1,41[&rate=5.550270019590547E-4]:5.644686963667E-1)[&rate=5.550270019590547E-4]:2.132611299534E-1)[&rate=5.550270019590547E-4]:1.149060527209E-1)[&rate=5.550270019590547E-4]:3.50786215587E-2)[&rate=5.550270019590547E-4]:8.632625122571E-2)[&rate=5.550270019590547E-4]:1.063691976355E-1)[&rate=5.550270019590547E-4]:5.547260416971E-2,(3[&rate=5.550270019590547E-4]:8.128631478739E-1,((16[&rate=5.550270019590547E-4]:8.352491723515E-1,(13[&rate=5.550270019590547E-4]:4.327228081679E-1,9[&rate=5.550270019590547E-4]:3.943666437844E-1)[&rate=5.550270019590547E-4]:3.943071861014E-1)[&rate=5.550270019590547E-4]:1.279032861633E-4,5[&rate=5.550270019590547E-4]:7.723633770076E-1)[&rate=5.550270019590547E-4]:9.255456538677E-2)[&rate=5.550270019590547E-4]:3.137043372635E-1)[&rate=5.550270019590547E-4]:5.301419195538E-1,38[&rate=5.550270019590547E-4]:6.539696786636E-1)[&rate=5.550270019590547E-4]:7.46181094796E-1,(34[&rate=5.550270019590547E-4]:3.360013326045E-1,35[&rate=5.550270019590547E-4]:5.35454884517E-1)[&rate=5.550270019590547E-4]:1.994703049518E-2)[&rate=5.550270019590547E-4]:6.168225074496E-2,(36[&rate=5.550270019590547E-4]:4.992590748662E-1,33[&rate=5.550270019590547E-4]:4.637399491834E-1)[&rate=5.550270019590547E-4]:1.396830143881E-1)[&rate=5.550270019590547E-4]:1.592633704927E-2)[&rate=5.550270019590547E-4]:1.319119037183E-2,30[&rate=5.550270019590547E-4]:5.17786392632E-1)[&rate=5.550270019590547E-4]:1.293647897645E-2)[&rate=5.550270019590547E-4]:9.368182003925E-2)[&rate=5.550270019590547E-4]:1.278057131892E-2,(29[&rate=5.550270019590547E-4]:5.108712415929E-1,61[&rate=5.550270019590547E-4]:6.310898208279E-1)[&rate=5.550270019590547E-4]:1.263140213736E-1);
tree STATE_19166000 [&joint=-18011.74488867366,lnP=-18011.74488867366] = [&R] (61[&rate=5.27079417979984E-4]:7.490165517691E-1,((((33[&rate=5.27079417979984E-4]:6.222068236673E-1,35[&rate=5.27079417979984E-4]:6.35868025853E-1)[&rate=5.27079417979984E-4]:9.015181024488E-2,(36[&rate=5.27079417979984E-4]:7.415720469014E-1,(((((((((63[&rate=5.27079417979984E-4]:2.836582549414E-1,58[&rate=5.27079417979984E-4]:2.80918528914E-1)[&rate=5.27079417979984E-4]:5.466713054235E-1,((54[&rate=5.27079417979984E-4]:2.112514532776E-1,42[&rate=5.27079417979984E-4]:1.947063135983E-2)[&rate=5.27079417979984E-4]:5.260923821786E-1,47[&rate=5.27079417979984E-4]:5.620013697028E-1)[&rate=5.27079417979984E-4]:3.066843550455E-1)[&rate=5.27079417979984E-4]:1.048395270697E-1,52[&rate=5.27079417979984E-4]:8.968129230509E-1)[&rate=5.27079417979984E-4]:9.603722577666E-3,(((((43[&rate=5.27079417979984E-4]:1.481771672691E-1,44[&rate=5.27079417979984E-4]:1.454374412417E-1)[&rate=5.27079417979984E-4]:3.175947064948E-1,(50[&rate=5.27079417979984E-4]:6.944117474697E-3,40[&rate=5.27079417979984E-4]:6.721809007747E-2)[&rate=5.27079417979984E-4]:3.985537836864E-1)[&rate=5.27079417979984E-4]:5.651885160413E-2,45[&rate=5.27079417979984E-4]:5.414688075598E-1)[&rate=5.27079417979984E-4]:3.35991666742E-1,(17[&rate=5.27079417979984E-4]:6.082975268112E-1,11[&rate=5.27079417979984E-4]:5.699413624275E-1)[&rate=5.27079417979984E-4]:3.102588379016E-1)[&rate=5.27079417979984E-4]:1.174944464452E-3,51[&rate=5.27079417979984E-4]:7.991833639717E-1)[&rate=5.27079417979984E-4]:1.072332816569E-1)[&rate=5.27079417979984E-4]:1.238833000215E-1,(49[&rate=5.27079417979984E-4]:8.973428629834E-1,(((46[&rate=5.27079417979984E-4]:5.341441198789E-1,(41[&rate=5.27079417979984E-4]:3.244934166209E-1,53[&rate=5.27079417979984E-4]:3.546304029223E-1)[&rate=5.27079417979984E-4]:1.877328950389E-1)[&rate=5.27079417979984E-4]:2.434222140178E-1,(12[&rate=5.27079417979984E-4]:2.903832540572E-1,15[&rate=5.27079417979984E-4]:3.287394184409E-1)[&rate=5.27079417979984E-4]:4.926625318943E-1)[&rate=5.27079417979984E-4]:8.364178559097E-2,((48[&rate=5.27079417979984E-4]:2.645378506616E-1,(4[&rate=5.27079417979984E-4]:1.956551517661E-3,27[&rate=5.27079417979984E-4]:1.745592912437E-1)[&rate=5.27079417979984E-4]:2.050470525688E-1)[&rate=5.27079417979984E-4]:5.281696015707E-1,8[&rate=5.27079417979984E-4]:7.844882741503E-1)[&rate=5.27079417979984E-4]:7.398011931009E-2)[&rate=5.27079417979984E-4]:3.0655291441E-2)[&rate=5.27079417979984E-4]:2.151488634885E-1)[&rate=5.27079417979984E-4]:5.469203609591E-2,(57[&rate=5.27079417979984E-4]:4.966819994729E-1,(60[&rate=5.27079417979984E-4]:2.054286913167E-1,(59[&rate=5.27079417979984E-4]:1.662473414034E-1,56[&rate=5.27079417979984E-4]:1.689870674308E-1)[&rate=5.27079417979984E-4]:3.37018978583E-2)[&rate=5.27079417979984E-4]:2.912533081562E-1)[&rate=5.27079417979984E-4]:8.431045028212E-1)[&rate=5.27079417979984E-4]:1.328805619001E-2,((((55[&rate=5.27079417979984E-4]:6.091139858084E-1,10[&rate=5.27079417979984E-4]:6.282920680001E-1)[&rate=5.27079417979984E-4]:1.157672175886E-1,((18[&rate=5.27079417979984E-4]:5.00636896178E-1,23[&rate=5.27079417979984E-4]:5.198149783697E-1)[&rate=5.27079417979984E-4]:2.306932902131E-1,21[&rate=5.27079417979984E-4]:7.395493644731E-1)[&rate=5.27079417979984E-4]:8.944142796479E-2)[&rate=5.27079417979984E-4]:2.679303774601E-1,((1[&rate=5.27079417979984E-4]:1.2939219357E-1,(26[&rate=5.27079417979984E-4]:7.1671774571E-1,19[&rate=5.27079417979984E-4]:6.920602114635E-1)[&rate=5.27079417979984E-4]:1.98975817723E-1)[&rate=5.27079417979984E-4]:1.507541700314E-1,22[&rate=5.27079417979984E-4]:1.06096828141E0)[&rate=5.27079417979984E-4]:4.691179259797E-2)[&rate=5.27079417979984E-4]:6.898788275198E-2,39[&rate=5.27079417979984E-4]:1.522412114327E-2)[&rate=5.27079417979984E-4]:9.127509487506E-2)[&rate=5.27079417979984E-4]:2.92037166757E-1,(3[&rate=5.27079417979984E-4]:9.981695849693E-1,((16[&rate=5.27079417979984E-4]:8.664235282821E-1,(13[&rate=5.27079417979984E-4]:8.06608043061E-1,9[&rate=5.27079417979984E-4]:7.682518786776E-1)[&rate=5.27079417979984E-4]:5.159630713877E-2)[&rate=5.27079417979984E-4]:2.039475051596E-5,5[&rate=5.27079417979984E-4]:8.034302244025E-1)[&rate=5.27079417979984E-4]:2.467941550873E-1)[&rate=5.27079417979984E-4]:3.976270717787E-1)[&rate=5.27079417979984E-4]:7.489990865493E-1,38[&rate=5.27079417979984E-4]:1.14205601727E0)[&rate=5.27079417979984E-4]:4.224069645819E-1)[&rate=5.27079417979984E-4]:6.305712693727E-3)[&rate=5.27079417979984E-4]:1.313676961038E-3,((37[&rate=5.27079417979984E-4]:1.890494760324E-1,31[&rate=5.27079417979984E-4]:1.890494760324E-1)[&rate=5.27079417979984E-4]:1.879539427951E-1,32[&rate=5.27079417979984E-4]:4.617028723795E-1)[&rate=5.27079417979984E-4]:2.765596024281E-1)[&rate=5.27079417979984E-4]:1.51126933824E-2,((((34[&rate=5.27079417979984E-4]:4.334302299172E-1,30[&rate=5.27079417979984E-4]:5.044684812834E-1)[&rate=5.27079417979984E-4]:8.867768771964E-2,62[&rate=5.27079417979984E-4]:6.505232181834E-1)[&rate=5.27079417979984E-4]:6.470471098416E-3,((2[&rate=5.27079417979984E-4]:9.553595854527E-1,(((7[&rate=5.27079417979984E-4]:2.27159047738E-1,6[&rate=5.27079417979984E-4]:2.27159047738E-1)[&rate=5.27079417979984E-4]:3.474901316826E-1,24[&rate=5.27079417979984E-4]:6.814984944891E-1)[&rate=5.27079417979984E-4]:1.84717441539E-1,(28[&rate=5.27079417979984E-4]:6.477935969666E-1,(20[&rate=5.27079417979984E-4]:4.02550320091E-1,25[&rate=5.27079417979984E-4]:4.189886762553E-1)[&rate=5.27079417979984E-4]:1.904487563276E-1)[&rate=5.27079417979984E-4]:2.622579554999E-1)[&rate=5.27079417979984E-4]:2.727052932603E-1)[&rate=5.27079417979984E-4]:1.571255202439E0,14[&rate=5.27079417979984E-4]:2.65538191118E0)[&rate=5.27079417979984E-4]:2.972765503874E-2)[&rate=5.27079417979984E-4]:1.706505537502E-5,29[&rate=5.27079417979984E-4]:5.996337051568E-1)[&rate=5.27079417979984E-4]:1.439720073818E-2)[&rate=5.27079417979984E-4]:1.476706663921E-2);
tree STATE_19168000 [&joint=-18003.100221777866,lnP=-18003.100221777866] = [&R] (((35[&rate=6.131099946427299E-4]:7.331023680242E-1,((33[&rate=6.131099946427299E-4]:6.580148656296E-1,36[&rate=6.131099946427299E-4]:6.935339913124E-1)[&rate=6.131099946427299E-4]:5.916924984439E-2,(((((39[&rate=6.131099946427299E-4]:4.462156217818E-2,((1[&rate=6.131099946427299E-4]:2.814375648643E-2,(26[&rate=6.131099946427299E-4]:4.091153927605E-1,19[&rate=6.131099946427299E-4]:3.844578585141E-1)[&rate=6.131099946427299E-4]:4.053297335889E-1)[&rate=6.131099946427299E-4]:1.754057641034E-2,22[&rate=6.131099946427299E-4]:8.26506250705E-1)[&rate=6.131099946427299E-4]:3.797591470895E-1)[&rate=6.131099946427299E-4]:4.895063948886E-2,((55[&rate=6.131099946427299E-4]:7.09472983376E-1,10[&rate=6.131099946427299E-4]:7.286510655677E-1)[&rate=6.131099946427299E-4]:7.54019847226E-2,((18[&rate=6.131099946427299E-4]:3.391433516116E-1,23[&rate=6.131099946427299E-4]:3.583214338033E-1)[&rate=6.131099946427299E-4]:1.23532056381E-1,21[&rate=6.131099946427299E-4]:4.708945860747E-1)[&rate=6.131099946427299E-4]:4.180899710649E-1)[&rate=6.131099946427299E-4]:3.552725760342E-1)[&rate=6.131099946427299E-4]:2.238018014707E-2,((57[&rate=6.131099946427299E-4]:4.9505508495E-1,(59[&rate=6.131099946427299E-4]:2.78264913089E-1,(56[&rate=6.131099946427299E-4]:2.729833362311E-1,60[&rate=6.131099946427299E-4]:2.757230622587E-1)[&rate=6.131099946427299E-4]:8.021302885212E-3)[&rate=6.131099946427299E-4]:2.113107198061E-1)[&rate=6.131099946427299E-4]:8.465647461827E-1,((((63[&rate=6.131099946427299E-4]:3.7391942713E-1,58[&rate=6.131099946427299E-4]:3.711797011026E-1)[&rate=6.131099946427299E-4]:3.896404092005E-1,(52[&rate=6.131099946427299E-4]:3.43165720338E-1,((42[&rate=6.131099946427299E-4]:1.347073908835E-1,47[&rate=6.131099946427299E-4]:1.511457470479E-1)[&rate=6.131099946427299E-4]:1.242317994671E-1,54[&rate=6.131099946427299E-4]:4.507200122684E-1)[&rate=6.131099946427299E-4]:1.445005025902E-1)[&rate=6.131099946427299E-4]:3.820379516088E-1)[&rate=6.131099946427299E-4]:1.820131936556E-1,((51[&rate=6.131099946427299E-4]:4.201144387281E-1,(17[&rate=6.131099946427299E-4]:4.797704777486E-1,11[&rate=6.131099946427299E-4]:4.414143133649E-1)[&rate=6.131099946427299E-4]:6.089190618505E-2)[&rate=6.131099946427299E-4]:3.197083142233E-1,(((43[&rate=6.131099946427299E-4]:3.328374153272E-1,44[&rate=6.131099946427299E-4]:3.300976892998E-1)[&rate=6.131099946427299E-4]:3.496280592849E-2,(50[&rate=6.131099946427299E-4]:5.748652080018E-2,40[&rate=6.131099946427299E-4]:1.17760493403E-1)[&rate=6.131099946427299E-4]:2.500397278527E-1)[&rate=6.131099946427299E-4]:7.865773564036E-2,45[&rate=6.131099946427299E-4]:4.656360390878E-1)[&rate=6.131099946427299E-4]:3.536387686582E-1)[&rate=6.131099946427299E-4]:1.673941126509E-1)[&rate=6.131099946427299E-4]:1.768357414261E-2,((((8[&rate=6.131099946427299E-4]:4.484222123588E-1,(12[&rate=6.131099946427299E-4]:3.098695622586E-1,15[&rate=6.131099946427299E-4]:3.482257266423E-1)[&rate=6.131099946427299E-4]:1.467718281823E-1)[&rate=6.131099946427299E-4]:2.273331486789E-1,48[&rate=6.131099946427299E-4]:6.839745391197E-1)[&rate=6.131099946427299E-4]:2.120724875585E-2,(4[&rate=6.131099946427299E-4]:2.781504489334E-1,27[&rate=6.131099946427299E-4]:4.507531886594E-1)[&rate=6.131099946427299E-4]:3.69497092367E-1)[&rate=6.131099946427299E-4]:1.372217146677E-1,(41[&rate=6.131099946427299E-4]:7.902772086893E-1,(46[&rate=6.131099946427299E-4]:7.368452505514E-1,(53[&rate=6.131099946427299E-4]:4.065035108621E-1,49[&rate=6.131099946427299E-4]:4.037637848345E-1)[&rate=6.131099946427299E-4]:3.385609177716E-1)[&rate=6.131099946427299E-4]:7.534976635695E-2)[&rate=6.131099946427299E-4]:2.472903358022E-2)[&rate=6.131099946427299E-4]:1.646887180236E-1)[&rate=6.131099946427299E-4]:1.619248708396E-1)[&rate=6.131099946427299E-4]:2.090789314718E-2)[&rate=6.131099946427299E-4]:6.387168117177E-2,(3[&rate=6.131099946427299E-4]:6.721568485211E-1,((13[&rate=6.131099946427299E-4]:3.600269063805E-1,9[&rate=6.131099946427299E-4]:3.21670741997E-1)[&rate=6.131099946427299E-4]:3.412268862338E-1,(16[&rate=6.131099946427299E-4]:5.824386412355E-1,5[&rate=6.131099946427299E-4]:5.194249426054E-1)[&rate=6.131099946427299E-4]:1.27034329461E-1)[&rate=6.131099946427299E-4]:7.775237097515E-2)[&rate=6.131099946427299E-4]:5.049274884374E-1)[&rate=6.131099946427299E-4]:1.221450221693E0,38[&rate=6.131099946427299E-4]:1.395794832624E0)[&rate=6.131099946427299E-4]:1.797993434828E-1)[&rate=6.131099946427299E-4]:2.257050364637E-3)[&rate=6.131099946427299E-4]:9.056024209629E-3,((37[&rate=6.131099946427299E-4]:2.976503606935E-1,31[&rate=6.131099946427299E-4]:2.976503606935E-1)[&rate=6.131099946427299E-4]:2.75010663932E-1,32[&rate=6.131099946427299E-4]:6.573604781776E-1)[&rate=6.131099946427299E-4]:9.572687580504E-2)[&rate=6.131099946427299E-4]:1.268021742227E-1,(((14[&rate=6.131099946427299E-4]:2.692736437887E0,(61[&rate=6.131099946427299E-4]:7.129760021188E-1,62[&rate=6.131099946427299E-4]:6.501344720642E-1)[&rate=6.131099946427299E-4]:1.448608888547E-2)[&rate=6.131099946427299E-4]:2.970631227449E-2,(30[&rate=6.131099946427299E-4]:6.006294723866E-1,29[&rate=6.131099946427299E-4]:6.006294723866E-1)[&rate=6.131099946427299E-4]:3.632035165721E-2)[&rate=6.131099946427299E-4]:1.966479330097E-2,((2[&rate=6.131099946427299E-4]:6.850701954871E-1,((20[&rate=6.131099946427299E-4]:3.32694009383E-1,25[&rate=6.131099946427299E-4]:3.491323655474E-1)[&rate=6.131099946427299E-4]:3.116028231294E-1,(((7[&rate=6.131099946427299E-4]:6.588398907698E-2,6[&rate=6.131099946427299E-4]:6.588398907698E-2)[&rate=6.131099946427299E-4]:1.936298521742E-1,24[&rate=6.131099946427299E-4]:3.663631563197E-1)[&rate=6.131099946427299E-4]:2.485782000819E-1,28[&rate=6.131099946427299E-4]:6.5877697284E-1)[&rate=6.131099946427299E-4]:4.031438022041E-2)[&rate=6.131099946427299E-4]:2.133761027007E-1)[&rate=6.131099946427299E-4]:1.52672729361E0,34[&rate=6.131099946427299E-4]:1.840334349017E-1)[&rate=6.131099946427299E-4]:4.015429310768E-1)[&rate=6.131099946427299E-4]:8.393064856549E-2);
tree STATE_19170000 [&joint=-18015.203241618485,lnP=-18015.203241618485] = [&R] (((30[&rate=5.575306277455172E-4]:6.508474197743E-1,((62[&rate=5.575306277455172E-4]:6.508916417946E-1,29[&rate=5.575306277455172E-4]:5.935145926143E-1)[&rate=5.575306277455172E-4]:6.933590587308E-3,((2[&rate=5.575306277455172E-4]:1.035793318438E0,(((7[&rate=5.575306277455172E-4]:2.023134436114E-1,6[&rate=5.575306277455172E-4]:2.023134436114E-1)[&rate=5.575306277455172E-4]:2.826723023129E-1,24[&rate=5.575306277455172E-4]:5.918350609929E-1)[&rate=5.575306277455172E-4]:1.943062001364E-1,((20[&rate=5.575306277455172E-4]:4.867638079772E-1,25[&rate=5.575306277455172E-4]:5.032021641416E-1)[&rate=5.575306277455172E-4]:2.513908519628E-1,28[&rate=5.575306277455172E-4]:7.92949180488E-1)[&rate=5.575306277455172E-4]:3.702769707963E-2)[&rate=5.575306277455172E-4]:4.332137011444E-1)[&rate=5.575306277455172E-4]:1.450835860819E0,61[&rate=5.575306277455172E-4]:6.501219556623E-1)[&rate=5.575306277455172E-4]:7.054480677418E-2)[&rate=5.575306277455172E-4]:5.039923657273E-2)[&rate=5.575306277455172E-4]:1.018435060536E-2,14[&rate=5.575306277455172E-4]:2.746524696497E0)[&rate=5.575306277455172E-4]:6.860291679843E-2,((33[&rate=5.575306277455172E-4]:6.944913996949E-1,36[&rate=5.575306277455172E-4]:7.300105253777E-1)[&rate=5.575306277455172E-4]:3.094399993301E-2,((((((((((1[&rate=5.575306277455172E-4]:6.942585436863E-2,(26[&rate=5.575306277455172E-4]:5.329218013988E-1,19[&rate=5.575306277455172E-4]:5.082642671523E-1)[&rate=5.575306277455172E-4]:3.228054228328E-1)[&rate=5.575306277455172E-4]:2.134813351505E-1,22[&rate=5.575306277455172E-4]:1.063729107327E0)[&rate=5.575306277455172E-4]:1.209883385043E-1,((55[&rate=5.575306277455172E-4]:5.262716925022E-1,10[&rate=5.575306277455172E-4]:5.45449774694E-1)[&rate=5.575306277455172E-4]:2.277304503599E-1,((18[&rate=5.575306277455172E-4]:1.441515320719E-1,23[&rate=5.575306277455172E-4]:1.633296142636E-1)[&rate=5.575306277455172E-4]:2.087349128894E-1,21[&rate=5.575306277455172E-4]:3.611056230434E-1)[&rate=5.575306277455172E-4]:4.970061088597E-1)[&rate=5.575306277455172E-4]:3.156468098189E-1)[&rate=5.575306277455172E-4]:1.093547662329E-1,39[&rate=5.575306277455172E-4]:1.324283764481E-1)[&rate=5.575306277455172E-4]:2.084512036857E-2,((57[&rate=5.575306277455172E-4]:3.693212199702E-1,(59[&rate=5.575306277455172E-4]:2.880463668901E-1,(56[&rate=5.575306277455172E-4]:2.389121588184E-1,60[&rate=5.575306277455172E-4]:2.41651884846E-1)[&rate=5.575306277455172E-4]:5.187393409906E-2)[&rate=5.575306277455172E-4]:7.57954010252E-2)[&rate=5.575306277455172E-4]:9.039141811427E-1,((((63[&rate=5.575306277455172E-4]:4.059696139256E-1,58[&rate=5.575306277455172E-4]:4.032298878983E-1)[&rate=5.575306277455172E-4]:3.551227973113E-1,((42[&rate=5.575306277455172E-4]:6.267046056378E-1,(54[&rate=5.575306277455172E-4]:6.267974187916E-1,47[&rate=5.575306277455172E-4]:4.514549530382E-1)[&rate=5.575306277455172E-4]:1.916880087639E-1)[&rate=5.575306277455172E-4]:5.270754426998E-2,52[&rate=5.575306277455172E-4]:6.19138177305E-1)[&rate=5.575306277455172E-4]:1.035980695482E-1)[&rate=5.575306277455172E-4]:1.306294557856E-1,(((17[&rate=5.575306277455172E-4]:6.153309712612E-1,11[&rate=5.575306277455172E-4]:5.769748068775E-1)[&rate=5.575306277455172E-4]:2.487463637248E-1,51[&rate=5.575306277455172E-4]:7.435293897805E-1)[&rate=5.575306277455172E-4]:7.786753303023E-2,(((44[&rate=5.575306277455172E-4]:2.433044552158E-1,43[&rate=5.575306277455172E-4]:2.460441812432E-1)[&rate=5.575306277455172E-4]:1.589955080996E-1,(50[&rate=5.575306277455172E-4]:2.204739257271E-3,40[&rate=5.575306277455172E-4]:6.247871186004E-2)[&rate=5.575306277455172E-4]:3.425609774827E-1)[&rate=5.575306277455172E-4]:1.768244948982E-1,45[&rate=5.575306277455172E-4]:6.010422664327E-1)[&rate=5.575306277455172E-4]:2.998067111726E-1)[&rate=5.575306277455172E-4]:3.196877982818E-2)[&rate=5.575306277455172E-4]:7.593569280915E-2,((12[&rate=5.575306277455172E-4]:6.218407532469E-1,15[&rate=5.575306277455172E-4]:6.601969176306E-1)[&rate=5.575306277455172E-4]:2.124786016307E-1,(((48[&rate=5.575306277455172E-4]:5.809318527852E-1,(4[&rate=5.575306277455172E-4]:4.740295964609E-2,27[&rate=5.575306277455172E-4]:2.200056993721E-1)[&rate=5.575306277455172E-4]:4.759946465639E-1)[&rate=5.575306277455172E-4]:1.554378907897E-1,8[&rate=5.575306277455172E-4]:7.281505654928E-1)[&rate=5.575306277455172E-4]:7.82628249029E-2,(49[&rate=5.575306277455172E-4]:5.464126722046E-1,((41[&rate=5.575306277455172E-4]:4.890026336223E-1,46[&rate=5.575306277455172E-4]:5.109204418414E-1)[&rate=5.575306277455172E-4]:1.307337228674E-2,53[&rate=5.575306277455172E-4]:5.322129922105E-1)[&rate=5.575306277455172E-4]:1.693940602177E-2)[&rate=5.575306277455172E-4]:2.682198962731E-1)[&rate=5.575306277455172E-4]:1.968678639979E-2)[&rate=5.575306277455172E-4]:1.771738213923E-1)[&rate=5.575306277455172E-4]:8.913948511672E-2)[&rate=5.575306277455172E-4]:1.266134381696E-1)[&rate=5.575306277455172E-4]:5.922719253775E-2,(3[&rate=5.575306277455172E-4]:8.219840550794E-1,(5[&rate=5.575306277455172E-4]:6.358721866256E-1,(16[&rate=5.575306277455172E-4]:6.597576647643E-1,(13[&rate=5.575306277455172E-4]:2.156827803811E-1,9[&rate=5.575306277455172E-4]:1.773266159976E-1)[&rate=5.575306277455172E-4]:4.358557063009E-1)[&rate=5.575306277455172E-4]:3.91282204914E-2)[&rate=5.575306277455172E-4]:2.381666629743E-1)[&rate=5.575306277455172E-4]:3.877769082477E-1)[&rate=5.575306277455172E-4]:8.894584018917E-1,38[&rate=5.575306277455172E-4]:1.096479639191E0)[&rate=5.575306277455172E-4]:4.276903970909E-1,34[&rate=5.575306277455172E-4]:4.799676259222E-1)[&rate=5.575306277455172E-4]:3.91477540677E-2,((37[&rate=5.575306277455172E-4]:2.063894751971E-1,31[&rate=5.575306277455172E-4]:2.063894751971E-1)[&rate=5.575306277455172E-4]:3.6072248466E-1,32[&rate=5.575306277455172E-4]:6.518114134092E-1)[&rate=5.575306277455172E-4]:7.768648024196E-2)[&rate=5.575306277455172E-4]:4.484565194578E-3,35[&rate=5.575306277455172E-4]:7.23053497097E-1)[&rate=5.575306277455172E-4]:1.604310471654E-2)[&rate=5.575306277455172E-4]:1.189533859109E-1);
tree STATE_19172000 [&joint=-18020.773444710034,lnP=-18020.773444710034] = [&R] (((30[&rate=5.743751599657858E-4]:7.233209678673E-1,((33[&rate=5.743751599657858E-4]:7.50062179792E-1,35[&rate=5.743751599657858E-4]:7.637233819776E-1)[&rate=5.743751599657858E-4]:4.52770259295E-2,((34[&rate=5.743751599657858E-4]:4.50753319194E-1,((37[&rate=5.743751599657858E-4]:1.598998469079E-1,31[&rate=5.743751599657858E-4]:1.598998469079E-1)[&rate=5.743751599657858E-4]:2.094430006731E-1,32[&rate=5.743751599657858E-4]:4.540423011331E-1)[&rate=5.743751599657858E-4]:2.070935317221E-1)[&rate=5.743751599657858E-4]:2.935579055995E-2,36[&rate=5.743751599657858E-4]:7.014205851636E-1)[&rate=5.743751599657858E-4]:1.294377462407E-1)[&rate=5.743751599657858E-4]:4.273586050651E-2)[&rate=5.743751599657858E-4]:3.025230127224E-3,((((61[&rate=5.743751599657858E-4]:5.246495255081E-1,62[&rate=5.743751599657858E-4]:4.618079954535E-1)[&rate=5.743751599657858E-4]:1.60063951992E-2,(((((((55[&rate=5.743751599657858E-4]:6.162134457759E-1,10[&rate=5.743751599657858E-4]:6.353915279677E-1)[&rate=5.743751599657858E-4]:2.319445132939E-1,((18[&rate=5.743751599657858E-4]:3.535562138635E-1,23[&rate=5.743751599657858E-4]:3.727342960552E-1)[&rate=5.743751599657858E-4]:1.711419785421E-1,21[&rate=5.743751599657858E-4]:5.329173704877E-1)[&rate=5.743751599657858E-4]:4.193501776231E-1)[&rate=5.743751599657858E-4]:2.396048460211E-1,((1[&rate=5.743751599657858E-4]:1.966820215148E-1,(26[&rate=5.743751599657858E-4]:6.067513821549E-1,19[&rate=5.743751599657858E-4]:5.820938479084E-1)[&rate=5.743751599657858E-4]:3.762320092229E-1)[&rate=5.743751599657858E-4]:5.235260860103E-2,22[&rate=5.743751599657858E-4]:1.029856547924E0)[&rate=5.743751599657858E-4]:1.729747503175E-1)[&rate=5.743751599657858E-4]:6.983337653458E-2,39[&rate=5.743751599657858E-4]:1.110208391597E-1)[&rate=5.743751599657858E-4]:6.993882931832E-2,((57[&rate=5.743751599657858E-4]:6.11066215162E-1,((60[&rate=5.743751599657858E-4]:3.297669219763E-1,56[&rate=5.743751599657858E-4]:3.270271959487E-1)[&rate=5.743751599657858E-4]:7.606119251561E-2,59[&rate=5.743751599657858E-4]:4.00348662437E-1)[&rate=5.743751599657858E-4]:2.052381006701E-1)[&rate=5.743751599657858E-4]:7.477218684766E-1,((((63[&rate=5.743751599657858E-4]:3.552285559719E-1,58[&rate=5.743751599657858E-4]:3.524888299445E-1)[&rate=5.743751599657858E-4]:5.028270768351E-1,((42[&rate=5.743751599657858E-4]:2.600165517479E-1,(54[&rate=5.743751599657858E-4]:3.75459569036E-1,47[&rate=5.743751599657858E-4]:2.001171032826E-1)[&rate=5.743751599657858E-4]:7.633780462962E-2)[&rate=5.743751599657858E-4]:5.022358881321E-1,52[&rate=5.743751599657858E-4]:7.019784672772E-1)[&rate=5.743751599657858E-4]:1.17721001146E-1)[&rate=5.743751599657858E-4]:4.337677091731E-2,(((17[&rate=5.743751599657858E-4]:4.389368393343E-1,11[&rate=5.743751599657858E-4]:4.005806749506E-1)[&rate=5.743751599657858E-4]:4.600199005277E-1,51[&rate=5.743751599657858E-4]:7.784087946564E-1)[&rate=5.743751599657858E-4]:3.851611600348E-2,((44[&rate=5.743751599657858E-4]:2.569192113059E-1,((50[&rate=5.743751599657858E-4]:3.605387018789E-2,40[&rate=5.743751599657858E-4]:9.632784279066E-2)[&rate=5.743751599657858E-4]:7.110450867666E-2,43[&rate=5.743751599657858E-4]:1.674323514673E-1)[&rate=5.743751599657858E-4]:9.222658586596E-2)[&rate=5.743751599657858E-4]:2.320916263453E-1,45[&rate=5.743751599657858E-4]:5.109286458704E-1)[&rate=5.743751599657858E-4]:3.85448319584E-1)[&rate=5.743751599657858E-4]:4.615132868066E-2)[&rate=5.743751599657858E-4]:1.23259800594E-1,(((12[&rate=5.743751599657858E-4]:2.399618176912E-1,15[&rate=5.743751599657858E-4]:2.783179820749E-1)[&rate=5.743751599657858E-4]:6.746787449111E-1,((49[&rate=5.743751599657858E-4]:4.917239731343E-1,46[&rate=5.743751599657858E-4]:4.862445210796E-1)[&rate=5.743751599657858E-4]:1.748483228557E-1,41[&rate=5.743751599657858E-4]:6.391750357162E-1)[&rate=5.743751599657858E-4]:2.480682666123E-1)[&rate=5.743751599657858E-4]:5.923775497316E-2,(((4[&rate=5.743751599657858E-4]:2.272725350077E-1,27[&rate=5.743751599657858E-4]:3.998752747337E-1)[&rate=5.743751599657858E-4]:4.055434166251E-1,(53[&rate=5.743751599657858E-4]:6.44798447585E-1,8[&rate=5.743751599657858E-4]:6.338395434753E-1)[&rate=5.743751599657858E-4]:4.829147665064E-2)[&rate=5.743751599657858E-4]:5.457949702114E-2,48[&rate=5.743751599657858E-4]:7.449296952292E-1)[&rate=5.743751599657858E-4]:2.289486223463E-1)[&rate=5.743751599657858E-4]:9.464950318087E-2)[&rate=5.743751599657858E-4]:1.17657523156E-1)[&rate=5.743751599657858E-4]:6.874692730529E-2)[&rate=5.743751599657858E-4]:5.206775551417E-2,(((13[&rate=5.743751599657858E-4]:4.733574949681E-1,9[&rate=5.743751599657858E-4]:4.350013305847E-1)[&rate=5.743751599657858E-4]:2.439251874959E-1,5[&rate=5.743751599657858E-4]:6.624881619162E-1)[&rate=5.743751599657858E-4]:1.720215415356E-1,(3[&rate=5.743751599657858E-4]:4.799803991371E-1,16[&rate=5.743751599657858E-4]:5.950488922877E-1)[&rate=5.743751599657858E-4]:3.024745097942E-1)[&rate=5.743751599657858E-4]:4.478327890335E-1)[&rate=5.743751599657858E-4]:7.666358641945E-1,38[&rate=5.743751599657858E-4]:9.941838361317E-1)[&rate=5.743751599657858E-4]:3.994176643344E-1)[&rate=5.743751599657858E-4]:1.226177454272E-1,(2[&rate=5.743751599657858E-4]:8.261296356059E-1,((((7[&rate=5.743751599657858E-4]:2.781204670143E-1,6[&rate=5.743751599657858E-4]:2.781204670143E-1)[&rate=5.743751599657858E-4]:1.833849956112E-1,24[&rate=5.743751599657858E-4]:5.68354777694E-1)[&rate=5.743751599657858E-4]:4.52833069816E-2,(20[&rate=5.743751599657858E-4]:2.519033191454E-1,25[&rate=5.743751599657858E-4]:2.683416753098E-1)[&rate=5.743751599657858E-4]:3.507758614206E-1)[&rate=5.743751599657858E-4]:2.479957663196E-2,28[&rate=5.743751599657858E-4]:6.82273277746E-1)[&rate=5.743751599657858E-4]:3.71253618134E-1)[&rate=5.743751599657858E-4]:1.673651254123E0)[&rate=5.743751599657858E-4]:2.932602160211E-2,29[&rate=5.743751599657858E-4]:5.723811085017E-1)[&rate=5.743751599657858E-4]:1.539650894928E-1)[&rate=5.743751599657858E-4]:5.369951713668E-2,14[&rate=5.743751599657858E-4]:2.865538641248E0);
tree STATE_19174000 [&joint=-17995.155865899305,lnP=-17995.155865899305] = [&R] (((37[&rate=6.395269090799986E-4]:3.698014121913E-1,31[&rate=6.395269090799986E-4]:3.698014121913E-1)[&rate=6.395269090799986E-4]:3.827847471199E-1,32[&rate=6.395269090799986E-4]:8.372856128632E-1)[&rate=6.395269090799986E-4]:1.643418167286E-1,((29[&rate=6.395269090799986E-4]:5.24643151892E-1,(((61[&rate=6.395269090799986E-4]:4.971742306172E-1,((2[&rate=6.395269090799986E-4]:5.938339046558E-1,(((20[&rate=6.395269090799986E-4]:2.792007652975E-1,25[&rate=6.395269090799986E-4]:2.956391214618E-1)[&rate=6.395269090799986E-4]:3.244641175575E-1,((7[&rate=6.395269090799986E-4]:2.192261244296E-1,6[&rate=6.395269090799986E-4]:2.192261244296E-1)[&rate=6.395269090799986E-4]:1.120946848897E-1,24[&rate=6.395269090799986E-4]:4.381701243878E-1)[&rate=6.395269090799986E-4]:1.764536625768E-1)[&rate=6.395269090799986E-4]:2.28975960562E-2,28[&rate=6.395269090799986E-4]:6.813569994592E-1)[&rate=6.395269090799986E-4]:1.398741654707E-1)[&rate=6.395269090799986E-4]:1.711138231452E0,14[&rate=6.395269090799986E-4]:2.433739259395E0)[&rate=6.395269090799986E-4]:2.870931810403E-2)[&rate=6.395269090799986E-4]:6.09984368628E-2,(((((((((55[&rate=6.395269090799986E-4]:4.235997454008E-1,10[&rate=6.395269090799986E-4]:4.427778275926E-1)[&rate=6.395269090799986E-4]:1.459439406653E-1,((18[&rate=6.395269090799986E-4]:3.680865321115E-1,23[&rate=6.395269090799986E-4]:3.872646143032E-1)[&rate=6.395269090799986E-4]:5.678425009728E-2,21[&rate=6.395269090799986E-4]:4.330899602909E-1)[&rate=6.395269090799986E-4]:2.405633148162E-1)[&rate=6.395269090799986E-4]:5.085555107722E-1,39[&rate=6.395269090799986E-4]:3.152385437253E-2)[&rate=6.395269090799986E-4]:4.378894305297E-2,((1[&rate=6.395269090799986E-4]:3.161293115342E-2,(26[&rate=6.395269090799986E-4]:6.888592780504E-1,19[&rate=6.395269090799986E-4]:6.642017438039E-1)[&rate=6.395269090799986E-4]:1.29055022966E-1)[&rate=6.395269090799986E-4]:2.455900834622E-1,22[&rate=6.395269090799986E-4]:1.058024932424E0)[&rate=6.395269090799986E-4]:1.78931700618E-1)[&rate=6.395269090799986E-4]:2.371073490956E-2,(57[&rate=6.395269090799986E-4]:6.042582841546E-1,((56[&rate=6.395269090799986E-4]:4.626575999306E-1,59[&rate=6.395269090799986E-4]:4.599178739033E-1)[&rate=6.395269090799986E-4]:4.669770301141E-2,60[&rate=6.395269090799986E-4]:5.120950289696E-1)[&rate=6.395269090799986E-4]:9.216325518501E-2)[&rate=6.395269090799986E-4]:7.413405906462E-1)[&rate=6.395269090799986E-4]:6.62034733862E-2,((((63[&rate=6.395269090799986E-4]:3.289532507488E-1,58[&rate=6.395269090799986E-4]:3.262135247214E-1)[&rate=6.395269090799986E-4]:2.620974311645E-1,((54[&rate=6.395269090799986E-4]:6.238420121269E-1,(47[&rate=6.395269090799986E-4]:2.351693198652E-2,42[&rate=6.395269090799986E-4]:7.078575822147E-3)[&rate=6.395269090799986E-4]:4.24982614387E-1)[&rate=6.395269090799986E-4]:1.455590156951E-1,52[&rate=6.395269090799986E-4]:5.173462333015E-1)[&rate=6.395269090799986E-4]:3.534828422812E-2)[&rate=6.395269090799986E-4]:1.26437193053E-1,(((17[&rate=6.395269090799986E-4]:4.725691587765E-1,11[&rate=6.395269090799986E-4]:4.342129943928E-1)[&rate=6.395269090799986E-4]:1.811036490385E-1,51[&rate=6.395269090799986E-4]:5.331248626095E-1)[&rate=6.395269090799986E-4]:6.464837520324E-2,((44[&rate=6.395269090799986E-4]:5.154709499699E-1,(43[&rate=6.395269090799986E-4]:5.086191828649E-1,(50[&rate=6.395269090799986E-4]:2.202377805349E-1,40[&rate=6.395269090799986E-4]:2.805117531376E-1)[&rate=6.395269090799986E-4]:2.281074297273E-1)[&rate=6.395269090799986E-4]:9.591493132307E-3)[&rate=6.395269090799986E-4]:3.090977273804E-2,45[&rate=6.395269090799986E-4]:5.68298530927E-1)[&rate=6.395269090799986E-4]:1.089267616802E-1)[&rate=6.395269090799986E-4]:8.135847276989E-2)[&rate=6.395269090799986E-4]:3.327163640449E-1,((49[&rate=6.395269090799986E-4]:6.127953211984E-1,(41[&rate=6.395269090799986E-4]:4.732725638268E-1,46[&rate=6.395269090799986E-4]:4.951903720459E-1)[&rate=6.395269090799986E-4]:1.121254970978E-1)[&rate=6.395269090799986E-4]:1.160292695008E-1,(((8[&rate=6.395269090799986E-4]:4.366934421776E-1,53[&rate=6.395269090799986E-4]:4.476523462873E-1)[&rate=6.395269090799986E-4]:2.042788910227E-1,(48[&rate=6.395269090799986E-4]:6.327910007692E-1,(4[&rate=6.395269090799986E-4]:2.553382082384E-1,27[&rate=6.395269090799986E-4]:4.279409479644E-1)[&rate=6.395269090799986E-4]:3.199185459556E-1)[&rate=6.395269090799986E-4]:1.640051051322E-2)[&rate=6.395269090799986E-4]:3.89891338404E-2,(12[&rate=6.395269090799986E-4]:3.696756353164E-1,15[&rate=6.395269090799986E-4]:4.080317997001E-1)[&rate=6.395269090799986E-4]:3.185050098064E-1)[&rate=6.395269090799986E-4]:4.064394557635E-2)[&rate=6.395269090799986E-4]:3.652152647502E-1)[&rate=6.395269090799986E-4]:1.451597530115E-1)[&rate=6.395269090799986E-4]:2.315989749587E-1,((5[&rate=6.395269090799986E-4]:5.962035041231E-1,(13[&rate=6.395269090799986E-4]:3.9110298715E-1,9[&rate=6.395269090799986E-4]:3.527468227666E-1)[&rate=6.395269090799986E-4]:2.598950375209E-1)[&rate=6.395269090799986E-4]:1.611398117823E-1,(3[&rate=6.395269090799986E-4]:4.432683202827E-1,16[&rate=6.395269090799986E-4]:5.583368134333E-1)[&rate=6.395269090799986E-4]:2.620202011023E-1)[&rate=6.395269090799986E-4]:6.887977332676E-1)[&rate=6.395269090799986E-4]:4.127875684374E-1,38[&rate=6.395269090799986E-4]:8.041340970624E-1)[&rate=6.395269090799986E-4]:6.040886354378E-1,62[&rate=6.395269090799986E-4]:4.924356226867E-1)[&rate=6.395269090799986E-4]:2.895514738729E-3)[&rate=6.395269090799986E-4]:8.346229599486E-2,30[&rate=6.395269090799986E-4]:5.214163842399E-1)[&rate=6.395269090799986E-4]:3.226767652086E-3)[&rate=6.395269090799986E-4]:2.32884367221E-1,(35[&rate=6.395269090799986E-4]:8.154093677428E-1,(34[&rate=6.395269090799986E-4]:6.067242922748E-1,(33[&rate=6.395269090799986E-4]:6.435950046027E-1,36[&rate=6.395269090799986E-4]:6.791141302855E-1)[&rate=6.395269090799986E-4]:1.48921637399E-1)[&rate=6.395269090799986E-4]:9.231523555457E-3)[&rate=6.395269090799986E-4]:7.053345191652E-2)[&rate=6.395269090799986E-4]:1.047556481838E-1);
tree STATE_19176000 [&joint=-18016.670565589346,lnP=-18016.670565589346] = [&R] ((((62[&rate=5.14741516040688E-4]:5.696540603442E-1,61[&rate=5.14741516040688E-4]:6.324955903987E-1)[&rate=5.14741516040688E-4]:1.946394120519E-2,((30[&rate=5.14741516040688E-4]:4.75521788261E-1,(14[&rate=5.14741516040688E-4]:2.34621397747E0,(((20[&rate=5.14741516040688E-4]:2.609991530197E-1,25[&rate=5.14741516040688E-4]:2.77437509184E-1)[&rate=5.14741516040688E-4]:6.771713326913E-1,((7[&rate=5.14741516040688E-4]:1.867426409357E-1,6[&rate=5.14741516040688E-4]:1.867426409357E-1)[&rate=5.14741516040688E-4]:5.642030515207E-1,24[&rate=5.14741516040688E-4]:8.57795007525E-1)[&rate=5.14741516040688E-4]:9.133438229566E-2)[&rate=5.14741516040688E-4]:3.740455086462E-2,(2[&rate=5.14741516040688E-4]:4.910373908191E-1,28[&rate=5.14741516040688E-4]:7.184346510932E-1)[&rate=5.14741516040688E-4]:3.119349060304E-1)[&rate=5.14741516040688E-4]:1.414474557333E0)[&rate=5.14741516040688E-4]:2.148007369078E-1)[&rate=5.14741516040688E-4]:5.092020471367E-2,((((((((52[&rate=5.14741516040688E-4]:3.983392794566E-1,(42[&rate=5.14741516040688E-4]:2.656041314355E-1,(54[&rate=5.14741516040688E-4]:3.496479317691E-1,47[&rate=5.14741516040688E-4]:1.743054660158E-1)[&rate=5.14741516040688E-4]:1.077370215841E-1)[&rate=5.14741516040688E-4]:1.930091206238E-1)[&rate=5.14741516040688E-4]:2.890832536956E-1,(63[&rate=5.14741516040688E-4]:2.765739471955E-1,58[&rate=5.14741516040688E-4]:2.738342211681E-1)[&rate=5.14741516040688E-4]:4.492047503403E-1)[&rate=5.14741516040688E-4]:8.972665998164E-2,(((17[&rate=5.14741516040688E-4]:6.298578971755E-1,11[&rate=5.14741516040688E-4]:5.915017327918E-1)[&rate=5.14741516040688E-4]:4.304911628727E-2,51[&rate=5.14741516040688E-4]:5.523590682572E-1)[&rate=5.14741516040688E-4]:1.216180469943E-1,((45[&rate=5.14741516040688E-4]:4.50308992769E-1,(44[&rate=5.14741516040688E-4]:2.531349566965E-1,(50[&rate=5.14741516040688E-4]:3.679019163067E-2,40[&rate=5.14741516040688E-4]:9.706416423344E-2)[&rate=5.14741516040688E-4]:1.588105184905E-1)[&rate=5.14741516040688E-4]:1.752562278534E-1)[&rate=5.14741516040688E-4]:1.616254492776E-2,43[&rate=5.14741516040688E-4]:4.47293455505E-1)[&rate=5.14741516040688E-4]:2.869576323493E-1)[&rate=5.14741516040688E-4]:1.031720778822E-1)[&rate=5.14741516040688E-4]:3.573296878466E-1,((((12[&rate=5.14741516040688E-4]:2.30549262483E-1,15[&rate=5.14741516040688E-4]:2.689054268667E-1)[&rate=5.14741516040688E-4]:3.230531778419E-1,49[&rate=5.14741516040688E-4]:5.536024403249E-1)[&rate=5.14741516040688E-4]:8.65190463434E-2,((4[&rate=5.14741516040688E-4]:1.377546623374E-1,27[&rate=5.14741516040688E-4]:3.103574020634E-1)[&rate=5.14741516040688E-4]:4.179083369728E-1,(48[&rate=5.14741516040688E-4]:4.827464036062E-1,(8[&rate=5.14741516040688E-4]:2.941030547307E-1,53[&rate=5.14741516040688E-4]:3.050619588404E-1)[&rate=5.14741516040688E-4]:1.804241707934E-1)[&rate=5.14741516040688E-4]:1.304508422792E-1)[&rate=5.14741516040688E-4]:2.692424078291E-2)[&rate=5.14741516040688E-4]:1.091755569307E-1,(41[&rate=5.14741516040688E-4]:4.055500069239E-1,46[&rate=5.14741516040688E-4]:4.27467815143E-1)[&rate=5.14741516040688E-4]:3.163497764013E-1)[&rate=5.14741516040688E-4]:4.673736182032E-1)[&rate=5.14741516040688E-4]:2.141370623782E-1,(57[&rate=5.14741516040688E-4]:5.284459497548E-1,(60[&rate=5.14741516040688E-4]:3.540760216438E-1,(59[&rate=5.14741516040688E-4]:2.641041646437E-1,56[&rate=5.14741516040688E-4]:2.66843890671E-1)[&rate=5.14741516040688E-4]:8.449240494515E-2)[&rate=5.14741516040688E-4]:1.74369928111E-1)[&rate=5.14741516040688E-4]:1.074964514152E0)[&rate=5.14741516040688E-4]:2.565230319953E-2,(39[&rate=5.14741516040688E-4]:4.695754839916E-2,(((55[&rate=5.14741516040688E-4]:4.421059064334E-1,10[&rate=5.14741516040688E-4]:4.612839886252E-1)[&rate=5.14741516040688E-4]:9.254487463323E-2,((18[&rate=5.14741516040688E-4]:4.366611128955E-1,23[&rate=5.14741516040688E-4]:4.558391950873E-1)[&rate=5.14741516040688E-4]:8.13236287951E-2,21[&rate=5.14741516040688E-4]:5.262039197727E-1)[&rate=5.14741516040688E-4]:1.125564503349E-1)[&rate=5.14741516040688E-4]:4.685160401355E-1,((1[&rate=5.14741516040688E-4]:1.833302531876E-2,(26[&rate=5.14741516040688E-4]:6.120608306624E-1,19[&rate=5.14741516040688E-4]:5.87403296416E-1)[&rate=5.14741516040688E-4]:1.925735645193E-1)[&rate=5.14741516040688E-4]:1.952503711892E-1,22[&rate=5.14741516040688E-4]:9.944053143162E-1)[&rate=5.14741516040688E-4]:1.238300000365E-1)[&rate=5.14741516040688E-4]:9.03660696628E-2)[&rate=5.14741516040688E-4]:3.355298762412E-1)[&rate=5.14741516040688E-4]:9.956490576833E-2,(((13[&rate=5.14741516040688E-4]:5.681243121153E-1,9[&rate=5.14741516040688E-4]:5.297681477318E-1)[&rate=5.14741516040688E-4]:2.330824537356E-1,(3[&rate=5.14741516040688E-4]:6.488154298699E-1,16[&rate=5.14741516040688E-4]:7.638839230205E-1)[&rate=5.14741516040688E-4]:4.554202091262E-2)[&rate=5.14741516040688E-4]:2.173046348774E-2,5[&rate=5.14741516040688E-4]:7.681427087908E-1)[&rate=5.14741516040688E-4]:7.632246901111E-1)[&rate=5.14741516040688E-4]:1.457049258326E-1,38[&rate=5.14741516040688E-4]:6.222778041864E-1)[&rate=5.14741516040688E-4]:8.773283477821E-1)[&rate=5.14741516040688E-4]:5.298959394324E-3)[&rate=5.14741516040688E-4]:1.015493477091E-1,(34[&rate=5.14741516040688E-4]:5.371563115296E-1,29[&rate=5.14741516040688E-4]:6.081945628958E-1)[&rate=5.14741516040688E-4]:2.509573718231E-2)[&rate=5.14741516040688E-4]:2.519007541261E-1,((((37[&rate=5.14741516040688E-4]:1.950882213364E-1,31[&rate=5.14741516040688E-4]:1.950882213364E-1)[&rate=5.14741516040688E-4]:3.959409950058E-1,32[&rate=5.14741516040688E-4]:6.757286698943E-1)[&rate=5.14741516040688E-4]:2.536596091625E-1,35[&rate=5.14741516040688E-4]:9.18459317308E-1)[&rate=5.14741516040688E-4]:2.10985117336E-2,(33[&rate=5.14741516040688E-4]:5.080422685915E-1,36[&rate=5.14741516040688E-4]:5.435613942744E-1)[&rate=5.14741516040688E-4]:4.178543582645E-1)[&rate=5.14741516040688E-4]:7.404852570889E-2);
tree STATE_19178000 [&joint=-18008.06969995138,lnP=-18008.06969995138] = [&R] (((37[&rate=6.458572173422923E-4]:3.177744636011E-1,31[&rate=6.458572173422923E-4]:3.177744636011E-1)[&rate=6.458572173422923E-4]:1.662638507368E-1,32[&rate=6.458572173422923E-4]:5.6873776789E-1)[&rate=6.458572173422923E-4]:2.967498276884E-1,((((((((20[&rate=6.458572173422923E-4]:4.693895728363E-1,25[&rate=6.458572173422923E-4]:4.858279290007E-1)[&rate=6.458572173422923E-4]:2.256014677228E-1,(2[&rate=6.458572173422923E-4]:4.723194444971E-1,28[&rate=6.458572173422923E-4]:6.997167047712E-1)[&rate=6.458572173422923E-4]:5.006885633602E-2)[&rate=6.458572173422923E-4]:2.4875691946E-1,((7[&rate=6.458572173422923E-4]:2.570069466838E-1,6[&rate=6.458572173422923E-4]:2.570069466838E-1)[&rate=6.458572173422923E-4]:5.227835029111E-1,24[&rate=6.458572173422923E-4]:8.866397646635E-1)[&rate=6.458572173422923E-4]:6.806709946534E-2)[&rate=6.458572173422923E-4]:1.744803594924E0,((((((((55[&rate=6.458572173422923E-4]:4.378816127717E-1,10[&rate=6.458572173422923E-4]:4.570596949634E-1)[&rate=6.458572173422923E-4]:1.162569448034E-1,((18[&rate=6.458572173422923E-4]:4.223446567656E-1,23[&rate=6.458572173422923E-4]:4.415227389573E-1)[&rate=6.458572173422923E-4]:1.370539438915E-1,21[&rate=6.458572173422923E-4]:5.676177787391E-1)[&rate=6.458572173422923E-4]:9.063036787697E-2)[&rate=6.458572173422923E-4]:5.209639726397E-1,(39[&rate=6.458572173422923E-4]:1.861038855931E-2,((1[&rate=6.458572173422923E-4]:4.832527389665E-2,(26[&rate=6.458572173422923E-4]:6.427948020928E-1,19[&rate=6.458572173422923E-4]:6.181372678464E-1)[&rate=6.458572173422923E-4]:1.918318416668E-1)[&rate=6.458572173422923E-4]:1.504007926767E-1,22[&rate=6.458572173422923E-4]:9.795479843816E-1)[&rate=6.458572173422923E-4]:2.007062397941E-1)[&rate=6.458572173422923E-4]:9.916799189757E-3)[&rate=6.458572173422923E-4]:3.170871815917E-2,((((((42[&rate=6.458572173422923E-4]:2.071211842481E-1,54[&rate=6.458572173422923E-4]:3.989020061659E-1)[&rate=6.458572173422923E-4]:1.154819373323E-1,47[&rate=6.458572173422923E-4]:3.390414777448E-1)[&rate=6.458572173422923E-4]:1.131337473622E-1,52[&rate=6.458572173422923E-4]:3.754628963398E-1)[&rate=6.458572173422923E-4]:2.606743346311E-1,(63[&rate=6.458572173422923E-4]:2.289855514437E-1,58[&rate=6.458572173422923E-4]:2.262458254164E-1)[&rate=6.458572173422923E-4]:4.455078439109E-1)[&rate=6.458572173422923E-4]:1.530226180337E-1,(((17[&rate=6.458572173422923E-4]:5.490453264784E-1,11[&rate=6.458572173422923E-4]:5.106891620947E-1)[&rate=6.458572173422923E-4]:4.377610826045E-2,51[&rate=6.458572173422923E-4]:4.722734895333E-1)[&rate=6.458572173422923E-4]:2.534223462819E-1,((43[&rate=6.458572173422923E-4]:2.893403885603E-1,(44[&rate=6.458572173422923E-4]:1.615682954615E-1,(50[&rate=6.458572173422923E-4]:3.416398562484E-3,40[&rate=6.458572173422923E-4]:6.369037116526E-2)[&rate=6.458572173422923E-4]:1.006176503236E-1)[&rate=6.458572173422923E-4]:1.250323670715E-1)[&rate=6.458572173422923E-4]:1.995966434129E-1,45[&rate=6.458572173422923E-4]:5.08115114165E-1)[&rate=6.458572173422923E-4]:2.970327764447E-1)[&rate=6.458572173422923E-4]:6.346401318947E-2)[&rate=6.458572173422923E-4]:3.390245053511E-2,((((4[&rate=6.458572173422923E-4]:1.740095471917E-1,27[&rate=6.458572173422923E-4]:3.466122869177E-1)[&rate=6.458572173422923E-4]:3.721665643282E-1,(49[&rate=6.458572173422923E-4]:5.349503741259E-1,8[&rate=6.458572173422923E-4]:5.267311960439E-1)[&rate=6.458572173422923E-4]:6.875998396917E-2)[&rate=6.458572173422923E-4]:1.365571423478E-2,((12[&rate=6.458572173422923E-4]:4.76331386818E-1,15[&rate=6.458572173422923E-4]:5.146875512017E-1)[&rate=6.458572173422923E-4]:9.862309727929E-2,(48[&rate=6.458572173422923E-4]:5.157414375354E-1,53[&rate=6.458572173422923E-4]:5.18481163563E-1)[&rate=6.458572173422923E-4]:5.921304656185E-2)[&rate=6.458572173422923E-4]:4.241158823257E-2)[&rate=6.458572173422923E-4]:4.427877048129E-2,(41[&rate=6.458572173422923E-4]:3.476996990623E-1,46[&rate=6.458572173422923E-4]:3.696175072814E-1)[&rate=6.458572173422923E-4]:2.86547883475E-1)[&rate=6.458572173422923E-4]:2.436092375504E-1)[&rate=6.458572173422923E-4]:2.289544282862E-1)[&rate=6.458572173422923E-4]:3.02980523539E-1,(57[&rate=6.458572173422923E-4]:7.425641087335E-1,((59[&rate=6.458572173422923E-4]:4.405544795806E-1,60[&rate=6.458572173422923E-4]:4.460339316355E-1)[&rate=6.458572173422923E-4]:3.106219689327E-2,56[&rate=6.458572173422923E-4]:4.743564025012E-1)[&rate=6.458572173422923E-4]:2.654679802047E-1)[&rate=6.458572173422923E-4]:8.672276631795E-1)[&rate=6.458572173422923E-4]:1.006193109354E-1,(((3[&rate=6.458572173422923E-4]:2.150386022715E-1,16[&rate=6.458572173422923E-4]:3.301070954221E-1)[&rate=6.458572173422923E-4]:2.905798308618E-1,5[&rate=6.458572173422923E-4]:5.576732276538E-1)[&rate=6.458572173422923E-4]:2.798523203944E-1,(13[&rate=6.458572173422923E-4]:6.44466611352E-1,9[&rate=6.458572173422923E-4]:6.061104469685E-1)[&rate=6.458572173422923E-4]:2.47853457244E-1)[&rate=6.458572173422923E-4]:6.756252608276E-1)[&rate=6.458572173422923E-4]:5.282538414936E-1,38[&rate=6.458572173422923E-4]:9.866101298213E-1)[&rate=6.458572173422923E-4]:4.998969512734E-1,29[&rate=6.458572173422923E-4]:5.13342922101E-1)[&rate=6.458572173422923E-4]:4.588009028721E-2)[&rate=6.458572173422923E-4]:1.801546630722E-2,14[&rate=6.458572173422923E-4]:2.662731404813E0)[&rate=6.458572173422923E-4]:2.116968403557E-2,30[&rate=6.458572173422923E-4]:5.98408162731E-1)[&rate=6.458572173422923E-4]:2.344314050492E-2,(62[&rate=6.458572173422923E-4]:6.04572934058E-1,61[&rate=6.458572173422923E-4]:6.674144641126E-1)[&rate=6.458572173422923E-4]:7.465541835825E-2)[&rate=6.458572173422923E-4]:2.63985229245E-2,((33[&rate=6.458572173422923E-4]:6.363291002968E-1,36[&rate=6.458572173422923E-4]:6.718482259796E-1)[&rate=6.458572173422923E-4]:1.746423813519E-2,(35[&rate=6.458572173422923E-4]:6.009242880896E-1,34[&rate=6.458572173422923E-4]:4.014707361771E-1)[&rate=6.458572173422923E-4]:6.653025252802E-2)[&rate=6.458572173422923E-4]:1.092105860892E-1)[&rate=6.458572173422923E-4]:7.78935071229E-2);
tree STATE_19180000 [&joint=-18008.808622991244,lnP=-18008.808622991244] = [&R] (((37[&rate=6.125856642853908E-4]:1.540040889972E-1,31[&rate=6.125856642853908E-4]:1.540040889972E-1)[&rate=6.125856642853908E-4]:3.266643837139E-1,32[&rate=6.125856642853908E-4]:5.653679262631E-1)[&rate=6.125856642853908E-4]:3.8827852934E-1,(((35[&rate=6.125856642853908E-4]:5.079794632911E-1,34[&rate=6.125856642853908E-4]:3.085259113786E-1)[&rate=6.125856642853908E-4]:2.18764866803E-1,(33[&rate=6.125856642853908E-4]:5.345253349512E-1,36[&rate=6.125856642853908E-4]:5.700444606341E-1)[&rate=6.125856642853908E-4]:1.785577929572E-1)[&rate=6.125856642853908E-4]:8.769638988618E-3,(((14[&rate=6.125856642853908E-4]:2.608247927371E0,((((((((52[&rate=6.125856642853908E-4]:5.051793286717E-1,(63[&rate=6.125856642853908E-4]:1.356286826349E-1,58[&rate=6.125856642853908E-4]:1.328889566076E-1)[&rate=6.125856642853908E-4]:4.079068104204E-1)[&rate=6.125856642853908E-4]:4.158624189036E-2,(54[&rate=6.125856642853908E-4]:4.676842464992E-1,(47[&rate=6.125856642853908E-4]:2.73950408924E-1,42[&rate=6.125856642853908E-4]:2.575120527596E-1)[&rate=6.125856642853908E-4]:1.839137182186E-2)[&rate=6.125856642853908E-4]:3.311361185834E-1)[&rate=6.125856642853908E-4]:2.367621137851E-1,(51[&rate=6.125856642853908E-4]:6.19367679176E-1,((17[&rate=6.125856642853908E-4]:4.102098549756E-1,11[&rate=6.125856642853908E-4]:3.718536905919E-1)[&rate=6.125856642853908E-4]:2.890631233151E-1,(((50[&rate=6.125856642853908E-4]:1.316257216313E-1,40[&rate=6.125856642853908E-4]:1.918996942341E-1)[&rate=6.125856642853908E-4]:1.710414267728E-1,(44[&rate=6.125856642853908E-4]:2.500543076136E-1,43[&rate=6.125856642853908E-4]:2.52794033641E-1)[&rate=6.125856642853908E-4]:1.101470873659E-1)[&rate=6.125856642853908E-4]:6.900850673602E-2,45[&rate=6.125856642853908E-4]:4.511277099346E-1)[&rate=6.125856642853908E-4]:2.07049377945E-1)[&rate=6.125856642853908E-4]:4.064264609079E-2)[&rate=6.125856642853908E-4]:1.641600051712E-1)[&rate=6.125856642853908E-4]:5.630720975505E-2,((49[&rate=6.125856642853908E-4]:6.618806856154E-1,(41[&rate=6.125856642853908E-4]:5.159732187009E-1,46[&rate=6.125856642853908E-4]:5.3789102692E-1)[&rate=6.125856642853908E-4]:1.185102066408E-1)[&rate=6.125856642853908E-4]:1.199989018396E-1,(8[&rate=6.125856642853908E-4]:5.795161402993E-1,(((4[&rate=6.125856642853908E-4]:2.79872631773E-1,27[&rate=6.125856642853908E-4]:4.52475371499E-1)[&rate=6.125856642853908E-4]:1.83588446971E-1,(48[&rate=6.125856642853908E-4]:4.923186624445E-1,53[&rate=6.125856642853908E-4]:4.950583884721E-1)[&rate=6.125856642853908E-4]:2.867666287463E-2)[&rate=6.125856642853908E-4]:2.747823756115E-3,(12[&rate=6.125856642853908E-4]:3.127969854458E-1,15[&rate=6.125856642853908E-4]:3.511531498295E-1)[&rate=6.125856642853908E-4]:2.109461636294E-1)[&rate=6.125856642853908E-4]:6.399216930616E-2)[&rate=6.125856642853908E-4]:1.941442690736E-1)[&rate=6.125856642853908E-4]:1.40147087469E-1)[&rate=6.125856642853908E-4]:2.410312885734E-1,((39[&rate=6.125856642853908E-4]:4.374154911169E-2,((55[&rate=6.125856642853908E-4]:4.460994673924E-1,10[&rate=6.125856642853908E-4]:4.652775495841E-1)[&rate=6.125856642853908E-4]:2.354131731323E-1,((18[&rate=6.125856642853908E-4]:5.367917176177E-1,23[&rate=6.125856642853908E-4]:5.559697998094E-1)[&rate=6.125856642853908E-4]:9.460127535921E-2,21[&rate=6.125856642853908E-4]:6.396121710589E-1)[&rate=6.125856642853908E-4]:1.460100585067E-1)[&rate=6.125856642853908E-4]:4.088042510528E-1)[&rate=6.125856642853908E-4]:9.989213595767E-3,((1[&rate=6.125856642853908E-4]:1.782060088859E-1,(26[&rate=6.125856642853908E-4]:6.122547036925E-1,19[&rate=6.125856642853908E-4]:5.875971694461E-1)[&rate=6.125856642853908E-4]:3.522526750563E-1)[&rate=6.125856642853908E-4]:7.06459301409E-2,22[&rate=6.125856642853908E-4]:1.029673856835E0)[&rate=6.125856642853908E-4]:1.857007414888E-1)[&rate=6.125856642853908E-4]:3.535459805041E-2)[&rate=6.125856642853908E-4]:5.088594459341E-3,(57[&rate=6.125856642853908E-4]:5.959020110629E-1,((56[&rate=6.125856642853908E-4]:3.79167396329E-1,60[&rate=6.125856642853908E-4]:3.819071223566E-1)[&rate=6.125856642853908E-4]:1.158412667293E-1,59[&rate=6.125856642853908E-4]:4.92268937031E-1)[&rate=6.125856642853908E-4]:9.815362197704E-2)[&rate=6.125856642853908E-4]:7.448472866201E-1)[&rate=6.125856642853908E-4]:1.80930964778E-1,(((3[&rate=6.125856642853908E-4]:3.034026911166E-1,16[&rate=6.125856642853908E-4]:4.184711842672E-1)[&rate=6.125856642853908E-4]:1.626942041337E-1,5[&rate=6.125856642853908E-4]:5.181516897707E-1)[&rate=6.125856642853908E-4]:1.886270044514E-1,(13[&rate=6.125856642853908E-4]:1.98730878661E-1,9[&rate=6.125856642853908E-4]:1.603747142775E-1)[&rate=6.125856642853908E-4]:5.62842336109E-1)[&rate=6.125856642853908E-4]:6.176412942663E-1)[&rate=6.125856642853908E-4]:7.864522251117E-1,38[&rate=6.125856642853908E-4]:1.056077693052E0)[&rate=6.125856642853908E-4]:4.398414671959E-1)[&rate=6.125856642853908E-4]:8.476507868518E-3,(61[&rate=6.125856642853908E-4]:6.109118535103E-1,(30[&rate=6.125856642853908E-4]:3.997675808822E-1,62[&rate=6.125856642853908E-4]:4.571446300625E-1)[&rate=6.125856642853908E-4]:9.092569339315E-2)[&rate=6.125856642853908E-4]:4.053823484725E-2)[&rate=6.125856642853908E-4]:2.606152159616E-2,(((24[&rate=6.125856642853908E-4]:6.895504719932E-1,(7[&rate=6.125856642853908E-4]:1.76933758208E-1,6[&rate=6.125856642853908E-4]:1.76933758208E-1)[&rate=6.125856642853908E-4]:4.057673987167E-1)[&rate=6.125856642853908E-4]:2.312172794329E-1,((2[&rate=6.125856642853908E-4]:2.678360743538E-1,28[&rate=6.125856642853908E-4]:4.952333346278E-1)[&rate=6.125856642853908E-4]:4.530669367049E-1,(20[&rate=6.125856642853908E-4]:3.629180516208E-1,25[&rate=6.125856642853908E-4]:3.793564077852E-1)[&rate=6.125856642853908E-4]:5.305876991638E-1)[&rate=6.125856642853908E-4]:1.630309653182E-2)[&rate=6.125856642853908E-4]:1.729371567238E0,29[&rate=6.125856642853908E-4]:5.098518719986E-1)[&rate=6.125856642853908E-4]:4.744115872015E-2)[&rate=6.125856642853908E-4]:4.980563781762E-2)[&rate=6.125856642853908E-4]:2.072035247717E-1);
tree STATE_19182000 [&joint=-18002.39108443376,lnP=-18002.39108443376] = [&R] (((34[&rate=5.990103326135847E-4]:5.282993297931E-1,(((((29[&rate=5.990103326135847E-4]:3.432332564149E-1,(30[&rate=5.990103326135847E-4]:2.7126654829E-1,14[&rate=5.990103326135847E-4]:2.356759474407E0)[&rate=5.990103326135847E-4]:7.196670812493E-2)[&rate=5.990103326135847E-4]:3.249488371513E-2,61[&rate=5.990103326135847E-4]:4.95946719365E-1)[&rate=5.990103326135847E-4]:5.311642883488E-2,(((((((((42[&rate=5.990103326135847E-4]:3.245781111036E-1,(47[&rate=5.990103326135847E-4]:6.096005187813E-2,54[&rate=5.990103326135847E-4]:2.363025176315E-1)[&rate=5.990103326135847E-4]:2.800564153898E-1)[&rate=5.990103326135847E-4]:7.751784661942E-2,52[&rate=5.990103326135847E-4]:3.418219851202E-1)[&rate=5.990103326135847E-4]:3.762459669292E-1,(63[&rate=5.990103326135847E-4]:2.132441332566E-1,58[&rate=5.990103326135847E-4]:2.105044072292E-1)[&rate=5.990103326135847E-4]:5.431799831765E-1)[&rate=5.990103326135847E-4]:1.464316842046E-1,(((((50[&rate=5.990103326135847E-4]:1.743611047797E-1,40[&rate=5.990103326135847E-4]:2.346350773824E-1)[&rate=5.990103326135847E-4]:2.075044283525E-1,44[&rate=5.990103326135847E-4]:4.393997797075E-1)[&rate=5.990103326135847E-4]:1.677655239113E-2,45[&rate=5.990103326135847E-4]:4.780941403177E-1)[&rate=5.990103326135847E-4]:2.498508737117E-2,43[&rate=5.990103326135847E-4]:4.839011454972E-1)[&rate=5.990103326135847E-4]:3.316112596762E-1,(51[&rate=5.990103326135847E-4]:3.864186185187E-1,(17[&rate=5.990103326135847E-4]:4.809186844388E-1,11[&rate=5.990103326135847E-4]:4.425625200552E-1)[&rate=5.990103326135847E-4]:2.604787928539E-2)[&rate=5.990103326135847E-4]:3.688198140519E-1)[&rate=5.990103326135847E-4]:1.092612036834E-1)[&rate=5.990103326135847E-4]:1.86069023967E-1,((((48[&rate=5.990103326135847E-4]:4.182906035565E-1,8[&rate=5.990103326135847E-4]:4.100714254744E-1)[&rate=5.990103326135847E-4]:6.021559326617E-2,(53[&rate=5.990103326135847E-4]:3.658392358701E-1,(4[&rate=5.990103326135847E-4]:7.140235839048E-2,27[&rate=5.990103326135847E-4]:2.440050981165E-1)[&rate=5.990103326135847E-4]:2.341629048769E-1)[&rate=5.990103326135847E-4]:1.154066869801E-1)[&rate=5.990103326135847E-4]:3.002901173027E-1,(46[&rate=5.990103326135847E-4]:4.978570188365E-1,(41[&rate=5.990103326135847E-4]:4.390555380716E-1,49[&rate=5.990103326135847E-4]:4.664527983454E-1)[&rate=5.990103326135847E-4]:3.688367254588E-2)[&rate=5.990103326135847E-4]:2.754598432341E-1)[&rate=5.990103326135847E-4]:1.14710977611E-2,(12[&rate=5.990103326135847E-4]:4.488763017848E-1,15[&rate=5.990103326135847E-4]:4.872324661685E-1)[&rate=5.990103326135847E-4]:3.413911101017E-1)[&rate=5.990103326135847E-4]:3.424930291565E-1)[&rate=5.990103326135847E-4]:3.930071793842E-2,((39[&rate=5.990103326135847E-4]:2.681543354533E-2,((1[&rate=5.990103326135847E-4]:1.238859699514E-1,(26[&rate=5.990103326135847E-4]:7.371559458384E-1,19[&rate=5.990103326135847E-4]:7.12498411592E-1)[&rate=5.990103326135847E-4]:1.730313939759E-1)[&rate=5.990103326135847E-4]:1.17217279082E-1,22[&rate=5.990103326135847E-4]:1.021925166842E0)[&rate=5.990103326135847E-4]:1.6653410232E-1)[&rate=5.990103326135847E-4]:2.007927241374E-2,((55[&rate=5.990103326135847E-4]:4.097291886174E-1,10[&rate=5.990103326135847E-4]:4.289072708091E-1)[&rate=5.990103326135847E-4]:2.190491095296E-1,((18[&rate=5.990103326135847E-4]:3.821140162999E-1,23[&rate=5.990103326135847E-4]:4.012920984916E-1)[&rate=5.990103326135847E-4]:1.914340649538E-1,21[&rate=5.990103326135847E-4]:5.817672593357E-1)[&rate=5.990103326135847E-4]:1.511206278523E-1)[&rate=5.990103326135847E-4]:4.646917502778E-1)[&rate=5.990103326135847E-4]:5.119385028269E-2)[&rate=5.990103326135847E-4]:1.096642480096E-2,(57[&rate=5.990103326135847E-4]:5.325170124489E-1,((56[&rate=5.990103326135847E-4]:3.402526146658E-1,59[&rate=5.990103326135847E-4]:3.375128886384E-1)[&rate=5.990103326135847E-4]:4.168241897604E-2,60[&rate=5.990103326135847E-4]:3.846747596694E-1)[&rate=5.990103326135847E-4]:1.478422527794E-1)[&rate=5.990103326135847E-4]:8.231133110597E-1)[&rate=5.990103326135847E-4]:1.254243787169E-1,(5[&rate=5.990103326135847E-4]:9.231396783029E-1,((3[&rate=5.990103326135847E-4]:3.53796825623E-1,16[&rate=5.990103326135847E-4]:4.688653187736E-1)[&rate=5.990103326135847E-4]:3.139679227608E-1,(13[&rate=5.990103326135847E-4]:3.815372153682E-1,9[&rate=5.990103326135847E-4]:3.431810509847E-1)[&rate=5.990103326135847E-4]:3.930768480839E-1)[&rate=5.990103326135847E-4]:2.033201353986E-1)[&rate=5.990103326135847E-4]:3.606547499499E-1)[&rate=5.990103326135847E-4]:3.699135086859E-1,38[&rate=5.990103326135847E-4]:5.989134163906E-1)[&rate=5.990103326135847E-4]:8.030953115681E-1)[&rate=5.990103326135847E-4]:1.159623819559E-1,(((24[&rate=5.990103326135847E-4]:8.465039950396E-1,(7[&rate=5.990103326135847E-4]:2.672498997256E-1,6[&rate=5.990103326135847E-4]:2.672498997256E-1)[&rate=5.990103326135847E-4]:4.724047802454E-1)[&rate=5.990103326135847E-4]:1.943629441095E-1,((20[&rate=5.990103326135847E-4]:2.104629580471E-1,25[&rate=5.990103326135847E-4]:2.269013142114E-1)[&rate=5.990103326135847E-4]:7.648407817383E-1,(28[&rate=5.990103326135847E-4]:8.040912361344E-1,2[&rate=5.990103326135847E-4]:5.766939758603E-1)[&rate=5.990103326135847E-4]:2.26007024199E-1)[&rate=5.990103326135847E-4]:5.460429525399E-2)[&rate=5.990103326135847E-4]:1.548753245854E0,62[&rate=5.990103326135847E-4]:5.067097875183E-1)[&rate=5.990103326135847E-4]:9.547421258281E-2)[&rate=5.990103326135847E-4]:2.524455500754E-2,(33[&rate=5.990103326135847E-4]:4.572515265613E-1,36[&rate=5.990103326135847E-4]:4.927706522441E-1)[&rate=5.990103326135847E-4]:2.275540777277E-1)[&rate=5.990103326135847E-4]:2.9286075231E-2)[&rate=5.990103326135847E-4]:1.519746696598E-3,35[&rate=5.990103326135847E-4]:7.292726284022E-1)[&rate=5.990103326135847E-4]:1.155114480165E-1,((37[&rate=5.990103326135847E-4]:2.871319949066E-1,31[&rate=5.990103326135847E-4]:2.871319949066E-1)[&rate=5.990103326135847E-4]:3.767432774772E-1,32[&rate=5.990103326135847E-4]:7.485747259358E-1)[&rate=5.990103326135847E-4]:1.071383122316E-1);
tree STATE_19184000 [&joint=-18009.274462796224,lnP=-18009.274462796224] = [&R] ((((37[&rate=5.492361813583042E-4]:4.841657062904E-1,31[&rate=5.492361813583042E-4]:4.841657062904E-1)[&rate=5.492361813583042E-4]:1.909580598663E-1,32[&rate=5.492361813583042E-4]:7.598232197087E-1)[&rate=5.492361813583042E-4]:1.579583544198E-1,((35[&rate=5.492361813583042E-4]:6.516270115188E-1,(33[&rate=5.492361813583042E-4]:5.433360238119E-1,36[&rate=5.492361813583042E-4]:5.788551494947E-1)[&rate=5.492361813583042E-4]:9.462978552133E-2)[&rate=5.492361813583042E-4]:1.082172608386E-1,(((30[&rate=5.492361813583042E-4]:4.506235948072E-1,(29[&rate=5.492361813583042E-4]:4.225941929455E-1,((((((((1[&rate=5.492361813583042E-4]:1.590122811745E-1,(26[&rate=5.492361813583042E-4]:7.133260629555E-1,19[&rate=5.492361813583042E-4]:6.88668528709E-1)[&rate=5.492361813583042E-4]:2.31987588082E-1)[&rate=5.492361813583042E-4]:4.096536207433E-2,22[&rate=5.492361813583042E-4]:9.807995610571E-1)[&rate=5.492361813583042E-4]:1.385515186728E-1,((55[&rate=5.492361813583042E-4]:3.750843815547E-1,10[&rate=5.492361813583042E-4]:3.942624637464E-1)[&rate=5.492361813583042E-4]:6.767084691077E-2,((18[&rate=5.492361813583042E-4]:4.229426138816E-1,23[&rate=5.492361813583042E-4]:4.421206960733E-1)[&rate=5.492361813583042E-4]:4.081650255604E-2,21[&rate=5.492361813583042E-4]:4.719782945197E-1)[&rate=5.492361813583042E-4]:7.488652298674E-2)[&rate=5.492361813583042E-4]:5.615273581138E-1)[&rate=5.492361813583042E-4]:5.828994825389E-2,39[&rate=5.492361813583042E-4]:1.599719236735E-2)[&rate=5.492361813583042E-4]:4.20956701308E-2,(57[&rate=5.492361813583042E-4]:3.786191942344E-1,((56[&rate=5.492361813583042E-4]:1.414907177419E-1,59[&rate=5.492361813583042E-4]:1.387509917146E-1)[&rate=5.492361813583042E-4]:6.764301939405E-2,60[&rate=5.492361813583042E-4]:2.118734631636E-1)[&rate=5.492361813583042E-4]:1.667457310708E-1)[&rate=5.492361813583042E-4]:9.260490107296E-1)[&rate=5.492361813583042E-4]:4.08680099813E-2,((((63[&rate=5.492361813583042E-4]:3.705551091589E-1,58[&rate=5.492361813583042E-4]:3.678153831315E-1)[&rate=5.492361813583042E-4]:4.646438104931E-1,(52[&rate=5.492361813583042E-4]:7.156134765717E-1,(47[&rate=5.492361813583042E-4]:6.814292707761E-1,(42[&rate=5.492361813583042E-4]:3.376286722927E-1,54[&rate=5.492361813583042E-4]:5.294094942104E-1)[&rate=5.492361813583042E-4]:3.273622423191E-1)[&rate=5.492361813583042E-4]:1.108965345627E-1)[&rate=5.492361813583042E-4]:8.122927869657E-2)[&rate=5.492361813583042E-4]:1.962033946107E-1,(((17[&rate=5.492361813583042E-4]:4.623363330415E-1,11[&rate=5.492361813583042E-4]:4.239801686578E-1)[&rate=5.492361813583042E-4]:1.652513192523E-1,51[&rate=5.492361813583042E-4]:5.070397070882E-1)[&rate=5.492361813583042E-4]:3.138889645971E-1,(((43[&rate=5.492361813583042E-4]:2.973720877865E-1,44[&rate=5.492361813583042E-4]:2.946323617591E-1)[&rate=5.492361813583042E-4]:5.342690023338E-2,(50[&rate=5.492361813583042E-4]:4.718809130527E-2,40[&rate=5.492361813583042E-4]:1.07462063908E-1)[&rate=5.492361813583042E-4]:2.433369241118E-1)[&rate=5.492361813583042E-4]:4.32623232001E-2,45[&rate=5.492361813583042E-4]:4.132393934117E-1)[&rate=5.492361813583042E-4]:4.871413330681E-1)[&rate=5.492361813583042E-4]:1.721174781937E-1)[&rate=5.492361813583042E-4]:4.79865546425E-2,(((46[&rate=5.492361813583042E-4]:3.968397630072E-1,49[&rate=5.492361813583042E-4]:4.023192150619E-1)[&rate=5.492361813583042E-4]:2.45679661594E-1,41[&rate=5.492361813583042E-4]:6.206016163821E-1)[&rate=5.492361813583042E-4]:2.282478874649E-1,(53[&rate=5.492361813583042E-4]:8.690182002087E-1,(((4[&rate=5.492361813583042E-4]:4.52643967209E-2,27[&rate=5.492361813583042E-4]:2.178671364469E-1)[&rate=5.492361813583042E-4]:5.288244953176E-1,(48[&rate=5.492361813583042E-4]:6.014425258124E-1,8[&rate=5.492361813583042E-4]:5.932233477303E-1)[&rate=5.492361813583042E-4]:3.018061280131E-2)[&rate=5.492361813583042E-4]:3.725301600977E-2,(12[&rate=5.492361813583042E-4]:3.429853880113E-1,15[&rate=5.492361813583042E-4]:3.81341552395E-1)[&rate=5.492361813583042E-4]:3.258907666122E-1)[&rate=5.492361813583042E-4]:1.974023195577E-1)[&rate=5.492361813583042E-4]:9.968289939557E-3)[&rate=5.492361813583042E-4]:2.469777212226E-1)[&rate=5.492361813583042E-4]:4.970898987567E-2)[&rate=5.492361813583042E-4]:6.961471830051E-2,(((5[&rate=5.492361813583042E-4]:6.74766678847E-1,16[&rate=5.492361813583042E-4]:7.377803774771E-1)[&rate=5.492361813583042E-4]:1.600792185307E-1,(13[&rate=5.492361813583042E-4]:6.282338027526E-1,9[&rate=5.492361813583042E-4]:5.898776383691E-1)[&rate=5.492361813583042E-4]:2.614066151729E-1)[&rate=5.492361813583042E-4]:9.532599038361E-2,3[&rate=5.492361813583042E-4]:8.781170932408E-1)[&rate=5.492361813583042E-4]:2.877187715118E-1)[&rate=5.492361813583042E-4]:5.278800591276E-1,38[&rate=5.492361813583042E-4]:6.909761978527E-1)[&rate=5.492361813583042E-4]:7.047821540866E-1)[&rate=5.492361813583042E-4]:2.802940186175E-2)[&rate=5.492361813583042E-4]:2.035557602778E-2,((62[&rate=5.492361813583042E-4]:3.638076334993E-1,(2[&rate=5.492361813583042E-4]:9.75929572129E-1,((24[&rate=5.492361813583042E-4]:7.464240271062E-1,(7[&rate=5.492361813583042E-4]:7.480301821154E-2,6[&rate=5.492361813583042E-4]:7.480301821154E-2)[&rate=5.492361813583042E-4]:5.647716938262E-1)[&rate=5.492361813583042E-4]:2.91460231627E-1,(28[&rate=5.492361813583042E-4]:1.063769842329E0,(20[&rate=5.492361813583042E-4]:4.488166786827E-1,25[&rate=5.492361813583042E-4]:4.65255034847E-1)[&rate=5.492361813583042E-4]:5.601586430987E-1)[&rate=5.492361813583042E-4]:1.795003284228E-2)[&rate=5.492361813583042E-4]:1.216069572314E-1)[&rate=5.492361813583042E-4]:1.287226815019E0)[&rate=5.492361813583042E-4]:1.190688179408E-1,61[&rate=5.492361813583042E-4]:5.457179814946E-1)[&rate=5.492361813583042E-4]:4.547976857525E-2)[&rate=5.492361813583042E-4]:3.531679269002E-2,14[&rate=5.492361813583042E-4]:2.591788889642E0)[&rate=5.492361813583042E-4]:1.251330082861E-1)[&rate=5.492361813583042E-4]:1.470083400224E-1)[&rate=5.492361813583042E-4]:2.032968901213E-2,34[&rate=5.492361813583042E-4]:7.277287494795E-1);
tree STATE_19186000 [&joint=-18010.67845528702,lnP=-18010.67845528702] = [&R] (((35[&rate=5.918139541385779E-4]:6.580049023817E-1,((29[&rate=5.918139541385779E-4]:5.066917971522E-1,14[&rate=5.918139541385779E-4]:2.592184723269E0)[&rate=5.918139541385779E-4]:2.828708181011E-3,((((((((57[&rate=5.918139541385779E-4]:3.623748539613E-1,((56[&rate=5.918139541385779E-4]:2.241162100626E-1,60[&rate=5.918139541385779E-4]:2.268559360902E-1)[&rate=5.918139541385779E-4]:5.958446781787E-2,59[&rate=5.918139541385779E-4]:2.809609518531E-1)[&rate=5.918139541385779E-4]:7.593445005323E-2)[&rate=5.918139541385779E-4]:8.747619451276E-1,((((54[&rate=5.918139541385779E-4]:5.630061147288E-1,(47[&rate=5.918139541385779E-4]:3.656815354465E-1,42[&rate=5.918139541385779E-4]:3.492431792821E-1)[&rate=5.918139541385779E-4]:2.198211352887E-2)[&rate=5.918139541385779E-4]:2.934188089424E-1,((63[&rate=5.918139541385779E-4]:2.413085936889E-1,58[&rate=5.918139541385779E-4]:2.385688676616E-1)[&rate=5.918139541385779E-4]:3.270674131038E-1,52[&rate=5.918139541385779E-4]:5.30019842409E-1)[&rate=5.918139541385779E-4]:7.435028674162E-2)[&rate=5.918139541385779E-4]:1.930583385552E-1,((((50[&rate=5.918139541385779E-4]:2.745282036242E-2,40[&rate=5.918139541385779E-4]:8.772679296519E-2)[&rate=5.918139541385779E-4]:2.608095486699E-1,(43[&rate=5.918139541385779E-4]:3.460143674038E-1,44[&rate=5.918139541385779E-4]:3.432746413765E-1)[&rate=5.918139541385779E-4]:2.521974231229E-3)[&rate=5.918139541385779E-4]:1.265333200617E-1,45[&rate=5.918139541385779E-4]:4.942477438885E-1)[&rate=5.918139541385779E-4]:2.406136077034E-1,((17[&rate=5.918139541385779E-4]:6.365445950416E-1,11[&rate=5.918139541385779E-4]:5.98188430658E-1)[&rate=5.918139541385779E-4]:1.217984063021E-1,51[&rate=5.918139541385779E-4]:6.377950561382E-1)[&rate=5.918139541385779E-4]:1.761424065927E-2)[&rate=5.918139541385779E-4]:1.420191709084E-1)[&rate=5.918139541385779E-4]:1.008543122222E-1,((((41[&rate=5.918139541385779E-4]:3.599795675204E-1,49[&rate=5.918139541385779E-4]:3.873768277942E-1)[&rate=5.918139541385779E-4]:4.971383528307E-3,46[&rate=5.918139541385779E-4]:3.868687592678E-1)[&rate=5.918139541385779E-4]:3.362458629653E-1,53[&rate=5.918139541385779E-4]:7.313338003153E-1)[&rate=5.918139541385779E-4]:2.805969535111E-2,(((12[&rate=5.918139541385779E-4]:3.027505328742E-1,15[&rate=5.918139541385779E-4]:3.411066972579E-1)[&rate=5.918139541385779E-4]:3.328212531118E-1,48[&rate=5.918139541385779E-4]:6.35571785986E-1)[&rate=5.918139541385779E-4]:5.899842307524E-2,(8[&rate=5.918139541385779E-4]:6.16095222875E-1,(4[&rate=5.918139541385779E-4]:3.143249524145E-1,27[&rate=5.918139541385779E-4]:4.869276921405E-1)[&rate=5.918139541385779E-4]:2.524552019674E-1)[&rate=5.918139541385779E-4]:7.025580810415E-2)[&rate=5.918139541385779E-4]:6.208356057764E-2)[&rate=5.918139541385779E-4]:2.238207911111E-1)[&rate=5.918139541385779E-4]:8.405949861265E-2)[&rate=5.918139541385779E-4]:7.707070584449E-2,(((1[&rate=5.918139541385779E-4]:1.729326359777E-1,(26[&rate=5.918139541385779E-4]:7.067529304747E-1,19[&rate=5.918139541385779E-4]:6.820953962283E-1)[&rate=5.918139541385779E-4]:2.524810753659E-1)[&rate=5.918139541385779E-4]:1.258782295912E-2,22[&rate=5.918139541385779E-4]:9.66342376745E-1)[&rate=5.918139541385779E-4]:2.22571051957E-1,(((55[&rate=5.918139541385779E-4]:2.989432578068E-1,10[&rate=5.918139541385779E-4]:3.181213399985E-1)[&rate=5.918139541385779E-4]:2.746493076648E-1,((18[&rate=5.918139541385779E-4]:2.832429585735E-1,23[&rate=5.918139541385779E-4]:3.024210407652E-1)[&rate=5.918139541385779E-4]:1.538863615763E-1,21[&rate=5.918139541385779E-4]:4.453484982319E-1)[&rate=5.918139541385779E-4]:2.323536562807E-1)[&rate=5.918139541385779E-4]:4.942101749685E-1,39[&rate=5.918139541385779E-4]:2.122739797439E-2)[&rate=5.918139541385779E-4]:6.042195111282E-3)[&rate=5.918139541385779E-4]:4.036256938188E-2)[&rate=5.918139541385779E-4]:2.217024482078E-1,(((5[&rate=5.918139541385779E-4]:4.888473424857E-1,16[&rate=5.918139541385779E-4]:5.518610411159E-1)[&rate=5.918139541385779E-4]:1.200773687662E-1,(13[&rate=5.918139541385779E-4]:4.598403991511E-1,9[&rate=5.918139541385779E-4]:4.214842347676E-1)[&rate=5.918139541385779E-4]:2.038788326487E-1)[&rate=5.918139541385779E-4]:2.250242032793E-1,3[&rate=5.918139541385779E-4]:7.818941200108E-1)[&rate=5.918139541385779E-4]:5.047007646372E-1)[&rate=5.918139541385779E-4]:3.90723717582E-1,38[&rate=5.918139541385779E-4]:6.745788762024E-1)[&rate=5.918139541385779E-4]:7.231878456365E-1,(30[&rate=5.918139541385779E-4]:3.515246631703E-1,62[&rate=5.918139541385779E-4]:4.089017123506E-1)[&rate=5.918139541385779E-4]:7.30778996748E-2)[&rate=5.918139541385779E-4]:2.282789617792E-2,(2[&rate=5.918139541385779E-4]:1.180577931373E0,((24[&rate=5.918139541385779E-4]:6.503530546707E-1,(7[&rate=5.918139541385779E-4]:3.85289217749E-1,6[&rate=5.918139541385779E-4]:3.85289217749E-1)[&rate=5.918139541385779E-4]:1.582145218532E-1)[&rate=5.918139541385779E-4]:5.0252554425E-1,((20[&rate=5.918139541385779E-4]:7.67584459743E-1,25[&rate=5.918139541385779E-4]:7.840228159074E-1)[&rate=5.918139541385779E-4]:2.129514687232E-1,28[&rate=5.918139541385779E-4]:1.035330449014E0)[&rate=5.918139541385779E-4]:1.613837663449E-1)[&rate=5.918139541385779E-4]:2.112609762881E-1)[&rate=5.918139541385779E-4]:1.223578330479E0)[&rate=5.918139541385779E-4]:1.068312464257E-2,61[&rate=5.918139541385779E-4]:5.783321629005E-1)[&rate=5.918139541385779E-4]:5.140692166763E-2)[&rate=5.918139541385779E-4]:2.006909650223E-2)[&rate=5.918139541385779E-4]:1.089333053536E-1,(((37[&rate=5.918139541385779E-4]:3.575715811433E-1,31[&rate=5.918139541385779E-4]:3.575715811433E-1)[&rate=5.918139541385779E-4]:1.283112169932E-1,32[&rate=5.918139541385779E-4]:5.705822516886E-1)[&rate=5.918139541385779E-4]:1.707624987784E-1,(33[&rate=5.918139541385779E-4]:5.44857263657E-1,36[&rate=5.918139541385779E-4]:5.803763893399E-1)[&rate=5.918139541385779E-4]:1.718973228756E-1)[&rate=5.918139541385779E-4]:3.652241901712E-2)[&rate=5.918139541385779E-4]:6.74593685473E-2,34[&rate=5.918139541385779E-4]:6.349440243702E-1);
tree STATE_19188000 [&joint=-18021.136087094797,lnP=-18021.136087094797] = [&R] (((29[&rate=4.86470725111915E-4]:5.941058099866E-1,((((((57[&rate=4.86470725111915E-4]:4.733158797406E-1,(59[&rate=4.86470725111915E-4]:4.452870858144E-1,(60[&rate=4.86470725111915E-4]:4.236347525363E-1,56[&rate=4.86470725111915E-4]:4.208950265087E-1)[&rate=4.86470725111915E-4]:2.713178533306E-2)[&rate=4.86470725111915E-4]:2.25493418713E-2)[&rate=4.86470725111915E-4]:8.534574106815E-1,(((1[&rate=4.86470725111915E-4]:1.137440945878E-1,(26[&rate=4.86470725111915E-4]:8.765908414481E-1,19[&rate=4.86470725111915E-4]:8.519333072017E-1)[&rate=4.86470725111915E-4]:2.345462300257E-2)[&rate=4.86470725111915E-4]:8.185557020318E-2,22[&rate=4.86470725111915E-4]:9.764215825992E-1)[&rate=4.86470725111915E-4]:2.581011519776E-1,(((55[&rate=4.86470725111915E-4]:5.678452584058E-1,10[&rate=4.86470725111915E-4]:5.870233405976E-1)[&rate=4.86470725111915E-4]:1.49164224966E-1,((18[&rate=4.86470725111915E-4]:4.06733477815E-1,23[&rate=4.86470725111915E-4]:4.259115600067E-1)[&rate=4.86470725111915E-4]:2.398797602165E-1,21[&rate=4.86470725111915E-4]:6.548324161135E-1)[&rate=4.86470725111915E-4]:1.662866562992E-1)[&rate=4.86470725111915E-4]:3.930465352579E-1,39[&rate=4.86470725111915E-4]:6.348067616393E-2)[&rate=4.86470725111915E-4]:9.398222796471E-3)[&rate=4.86470725111915E-4]:7.319048995963E-3)[&rate=4.86470725111915E-4]:1.219748072959E-1,((((63[&rate=4.86470725111915E-4]:3.875443456551E-1,58[&rate=4.86470725111915E-4]:3.848046196278E-1)[&rate=4.86470725111915E-4]:1.825882237027E-1,((42[&rate=4.86470725111915E-4]:3.42589408932E-1,(54[&rate=4.86470725111915E-4]:5.203218562508E-1,47[&rate=4.86470725111915E-4]:3.449793904974E-1)[&rate=4.86470725111915E-4]:1.404837459903E-2)[&rate=4.86470725111915E-4]:9.716980562716E-2,52[&rate=4.86470725111915E-4]:3.794852419564E-1)[&rate=4.86470725111915E-4]:1.522911630177E-1)[&rate=4.86470725111915E-4]:2.828324928974E-1,(((45[&rate=4.86470725111915E-4]:4.80345145043E-1,43[&rate=4.86470725111915E-4]:4.611670628513E-1)[&rate=4.86470725111915E-4]:1.552529797277E-2,((50[&rate=4.86470725111915E-4]:2.223831621222E-1,40[&rate=4.86470725111915E-4]:2.82657134725E-1)[&rate=4.86470725111915E-4]:9.897521495298E-2,44[&rate=4.86470725111915E-4]:3.788926236506E-1)[&rate=4.86470725111915E-4]:9.506001114607E-2)[&rate=4.86470725111915E-4]:2.880276564324E-1,((17[&rate=4.86470725111915E-4]:4.888607483623E-1,11[&rate=4.86470725111915E-4]:4.505045839786E-1)[&rate=4.86470725111915E-4]:2.534420697398E-1,51[&rate=4.86470725111915E-4]:6.217548728965E-1)[&rate=4.86470725111915E-4]:8.26911717572E-2)[&rate=4.86470725111915E-4]:1.101628532179E-1)[&rate=4.86470725111915E-4]:2.189515205981E-1,(((41[&rate=4.86470725111915E-4]:7.303078762185E-1,(49[&rate=4.86470725111915E-4]:4.981423366125E-1,53[&rate=4.86470725111915E-4]:5.008820626401E-1)[&rate=4.86470725111915E-4]:2.595627998798E-1)[&rate=4.86470725111915E-4]:2.971515043769E-3,46[&rate=4.86470725111915E-4]:7.551971994814E-1)[&rate=4.86470725111915E-4]:9.166167518267E-2,((12[&rate=4.86470725111915E-4]:5.095304355134E-1,15[&rate=4.86470725111915E-4]:5.47886599897E-1)[&rate=4.86470725111915E-4]:1.266988113912E-1,(((4[&rate=4.86470725111915E-4]:1.97042485148E-1,27[&rate=4.86470725111915E-4]:3.69645224874E-1)[&rate=4.86470725111915E-4]:2.569786733054E-1,48[&rate=4.86470725111915E-4]:5.115554050286E-1)[&rate=4.86470725111915E-4]:1.245492813711E-1,8[&rate=4.86470725111915E-4]:6.278855083176E-1)[&rate=4.86470725111915E-4]:1.245605049542E-4)[&rate=4.86470725111915E-4]:2.161090798142E-1)[&rate=4.86470725111915E-4]:2.634138725727E-1)[&rate=4.86470725111915E-4]:1.603931587003E-1)[&rate=4.86470725111915E-4]:2.0694443897E-1,((((13[&rate=4.86470725111915E-4]:3.661625218103E-1,9[&rate=4.86470725111915E-4]:3.278063574268E-1)[&rate=4.86470725111915E-4]:3.776146894672E-1,5[&rate=4.86470725111915E-4]:6.889826907297E-1)[&rate=4.86470725111915E-4]:1.248894416621E-1,16[&rate=4.86470725111915E-4]:8.768858310219E-1)[&rate=4.86470725111915E-4]:3.432869377995E-1,3[&rate=4.86470725111915E-4]:1.105104275671E0)[&rate=4.86470725111915E-4]:3.01273192524E-1)[&rate=4.86470725111915E-4]:5.316325698824E-1,38[&rate=4.86470725111915E-4]:9.352703120497E-1)[&rate=4.86470725111915E-4]:5.638893826342E-1,(30[&rate=4.86470725111915E-4]:5.256123059786E-1,((62[&rate=4.86470725111915E-4]:5.415608511854E-1,61[&rate=4.86470725111915E-4]:6.0440238124E-1)[&rate=4.86470725111915E-4]:2.492787665537E-2,(14[&rate=4.86470725111915E-4]:2.529684352272E0,(2[&rate=4.86470725111915E-4]:1.424995009861E0,(28[&rate=4.86470725111915E-4]:1.207064742646E0,((20[&rate=4.86470725111915E-4]:3.395668153017E-1,25[&rate=4.86470725111915E-4]:3.56005171466E-1)[&rate=4.86470725111915E-4]:6.531706544294E-1,(24[&rate=4.86470725111915E-4]:8.263652147194E-1,(7[&rate=4.86470725111915E-4]:2.596570250015E-1,6[&rate=4.86470725111915E-4]:2.596570250015E-1)[&rate=4.86470725111915E-4]:4.598588746493E-1)[&rate=4.86470725111915E-4]:1.773311591213E-1)[&rate=4.86470725111915E-4]:1.595327523672E-1)[&rate=4.86470725111915E-4]:4.453275274887E-1)[&rate=4.86470725111915E-4]:9.759222191235E-1)[&rate=4.86470725111915E-4]:6.49202525054E-2)[&rate=4.86470725111915E-4]:1.650062731816E-2)[&rate=4.86470725111915E-4]:3.832297115705E-4)[&rate=4.86470725111915E-4]:6.811027429647E-2)[&rate=4.86470725111915E-4]:5.209201606744E-3,(35[&rate=4.86470725111915E-4]:5.101048162907E-1,34[&rate=4.86470725111915E-4]:3.106512643782E-1)[&rate=4.86470725111915E-4]:2.176254958489E-1)[&rate=4.86470725111915E-4]:2.855181304656E-3,((33[&rate=4.86470725111915E-4]:4.588967208579E-1,36[&rate=4.86470725111915E-4]:4.944158465408E-1)[&rate=4.86470725111915E-4]:2.491119210417E-1,((37[&rate=4.86470725111915E-4]:7.991822746338E-2,31[&rate=4.86470725111915E-4]:7.991822746338E-2)[&rate=4.86470725111915E-4]:3.517836634225E-1,32[&rate=4.86470725111915E-4]:5.164013444379E-1)[&rate=4.86470725111915E-4]:2.16197461396E-1)[&rate=4.86470725111915E-4]:8.915649359088E-3);
tree STATE_19190000 [&joint=-18012.447427542884,lnP=-18012.447427542884] = [&R] ((((37[&rate=5.783955746185198E-4]:9.811330397497E-2,31[&rate=5.783955746185198E-4]:9.811330397497E-2)[&rate=5.783955746185198E-4]:4.529661511349E-1,32[&rate=5.783955746185198E-4]:6.357789086619E-1)[&rate=5.783955746185198E-4]:1.644426725507E-1,(34[&rate=5.783955746185198E-4]:5.584709806476E-1,(33[&rate=5.783955746185198E-4]:5.646866298109E-1,36[&rate=5.783955746185198E-4]:6.002057554938E-1)[&rate=5.783955746185198E-4]:1.795767005635E-1)[&rate=5.783955746185198E-4]:3.136808690378E-2)[&rate=5.783955746185198E-4]:2.782575809275E-2,(61[&rate=5.783955746185198E-4]:7.072151736259E-1,(((29[&rate=5.783955746185198E-4]:5.256532182431E-1,(2[&rate=5.783955746185198E-4]:7.823388365563E-1,((20[&rate=5.783955746185198E-4]:5.134243416406E-1,25[&rate=5.783955746185198E-4]:5.29862697805E-1)[&rate=5.783955746185198E-4]:3.348420302508E-1,(28[&rate=5.783955746185198E-4]:8.605359136226E-1,(24[&rate=5.783955746185198E-4]:5.56807692426E-1,(7[&rate=5.783955746185198E-4]:3.344482878397E-1,6[&rate=5.783955746185198E-4]:3.344482878397E-1)[&rate=5.783955746185198E-4]:1.155100895177E-1)[&rate=5.783955746185198E-4]:2.598926047582E-1)[&rate=5.783955746185198E-4]:4.252497881688E-2)[&rate=5.783955746185198E-4]:1.066752043909E-1)[&rate=5.783955746185198E-4]:1.700040184516E0)[&rate=5.783955746185198E-4]:1.106827258322E-2,14[&rate=5.783955746185198E-4]:2.622214416944E0)[&rate=5.783955746185198E-4]:2.257039335912E-2,(35[&rate=5.783955746185198E-4]:6.555141697848E-1,((30[&rate=5.783955746185198E-4]:4.607971648163E-1,62[&rate=5.783955746185198E-4]:5.181742139966E-1)[&rate=5.783955746185198E-4]:4.439913274309E-2,((((((((((47[&rate=5.783955746185198E-4]:2.300213644984E-1,42[&rate=5.783955746185198E-4]:2.13583008334E-1)[&rate=5.783955746185198E-4]:1.854951148865E-1,54[&rate=5.783955746185198E-4]:5.908589451382E-1)[&rate=5.783955746185198E-4]:2.283542400372E-1,52[&rate=5.783955746185198E-4]:5.671583906549E-1)[&rate=5.783955746185198E-4]:3.334002078866E-2,(63[&rate=5.783955746185198E-4]:4.648080485979E-1,58[&rate=5.783955746185198E-4]:4.620683225706E-1)[&rate=5.783955746185198E-4]:1.740465272293E-1)[&rate=5.783955746185198E-4]:2.721470230276E-1,(((17[&rate=5.783955746185198E-4]:3.354891695995E-1,11[&rate=5.783955746185198E-4]:2.971330052158E-1)[&rate=5.783955746185198E-4]:2.10518272124E-1,51[&rate=5.783955746185198E-4]:4.254594965179E-1)[&rate=5.783955746185198E-4]:3.716483446123E-1,((((50[&rate=5.783955746185198E-4]:1.177240227816E-1,40[&rate=5.783955746185198E-4]:1.779979953844E-1)[&rate=5.783955746185198E-4]:1.555595788641E-1,44[&rate=5.783955746185198E-4]:3.308178482211E-1)[&rate=5.783955746185198E-4]:2.313016417232E-2,43[&rate=5.783955746185198E-4]:3.566877384208E-1)[&rate=5.783955746185198E-4]:1.287166957778E-1,45[&rate=5.783955746185198E-4]:5.045825163904E-1)[&rate=5.783955746185198E-4]:3.719773795344E-1)[&rate=5.783955746185198E-4]:7.553759334083E-2)[&rate=5.783955746185198E-4]:2.535215769015E-1,((((49[&rate=5.783955746185198E-4]:7.004102105814E-1,(12[&rate=5.783955746185198E-4]:4.700438267202E-1,15[&rate=5.783955746185198E-4]:5.083999911039E-1)[&rate=5.783955746185198E-4]:2.303663838612E-1)[&rate=5.783955746185198E-4]:4.180349095835E-3,53[&rate=5.783955746185198E-4]:7.073302857049E-1)[&rate=5.783955746185198E-4]:1.773474635531E-1,(46[&rate=5.783955746185198E-4]:7.077728475001E-1,41[&rate=5.783955746185198E-4]:6.85855039281E-1)[&rate=5.783955746185198E-4]:1.686857236755E-1)[&rate=5.783955746185198E-4]:6.359038018604E-3,(48[&rate=5.783955746185198E-4]:7.303185074451E-1,((4[&rate=5.783955746185198E-4]:1.710629817952E-1,27[&rate=5.783955746185198E-4]:3.436657215212E-1)[&rate=5.783955746185198E-4]:2.781301011387E-1,8[&rate=5.783955746185198E-4]:4.985081514271E-1)[&rate=5.783955746185198E-4]:2.235911779359E-1)[&rate=5.783955746185198E-4]:1.579785538039E-1)[&rate=5.783955746185198E-4]:3.200617309454E-1)[&rate=5.783955746185198E-4]:6.041462329129E-2,(39[&rate=5.783955746185198E-4]:8.694761842132E-2,(((1[&rate=5.783955746185198E-4]:8.7022448485E-2,(26[&rate=5.783955746185198E-4]:7.77076720333E-1,19[&rate=5.783955746185198E-4]:7.524191860866E-1)[&rate=5.783955746185198E-4]:9.624709801491E-2)[&rate=5.783955746185198E-4]:7.54410775203E-2,22[&rate=5.783955746185198E-4]:9.432854438135E-1)[&rate=5.783955746185198E-4]:2.825609284249E-1,((55[&rate=5.783955746185198E-4]:4.548896682462E-1,10[&rate=5.783955746185198E-4]:4.74067750438E-1)[&rate=5.783955746185198E-4]:2.648581622144E-1,((18[&rate=5.783955746185198E-4]:5.053165363287E-1,23[&rate=5.783955746185198E-4]:5.244946185204E-1)[&rate=5.783955746185198E-4]:1.158781989767E-1,21[&rate=5.783955746185198E-4]:6.294139133875E-1)[&rate=5.783955746185198E-4]:1.944435061141E-1)[&rate=5.783955746185198E-4]:3.910300486272E-1)[&rate=5.783955746185198E-4]:2.274508179922E-2)[&rate=5.783955746185198E-4]:1.078531943248E-1)[&rate=5.783955746185198E-4]:2.113012265632E-3,(57[&rate=5.783955746185198E-4]:5.8642651086E-1,((60[&rate=5.783955746185198E-4]:3.659766212131E-1,59[&rate=5.783955746185198E-4]:3.604971691582E-1)[&rate=5.783955746185198E-4]:2.318927804162E-2,56[&rate=5.783955746185198E-4]:3.864261732271E-1)[&rate=5.783955746185198E-4]:1.972606116053E-1)[&rate=5.783955746185198E-4]:8.570626566176E-1)[&rate=5.783955746185198E-4]:4.343709331936E-2,((3[&rate=5.783955746185198E-4]:5.507246049882E-1,16[&rate=5.783955746185198E-4]:6.657930981388E-1)[&rate=5.783955746185198E-4]:5.086022481625E-1,(5[&rate=5.783955746185198E-4]:7.15695048328E-1,(13[&rate=5.783955746185198E-4]:3.911778387707E-1,9[&rate=5.783955746185198E-4]:3.528216743873E-1)[&rate=5.783955746185198E-4]:3.793117301051E-1)[&rate=5.783955746185198E-4]:3.956865993432E-1)[&rate=5.783955746185198E-4]:1.78284339153E-1)[&rate=5.783955746185198E-4]:3.817548339654E-1,38[&rate=5.783955746185198E-4]:6.166263002416E-1)[&rate=5.783955746185198E-4]:8.617341563116E-1)[&rate=5.783955746185198E-4]:2.190257167911E-2)[&rate=5.783955746185198E-4]:3.219301494695E-2)[&rate=5.783955746185198E-4]:2.770471020547E-2)[&rate=5.783955746185198E-4]:1.017064826194E-1);
tree STATE_19192000 [&joint=-18022.565019341037,lnP=-18022.565019341037] = [&R] (((37[&rate=6.053121063318463E-4]:4.90057243991E-1,31[&rate=6.053121063318463E-4]:4.90057243991E-1)[&rate=6.053121063318463E-4]:2.036084510307E-1,32[&rate=6.053121063318463E-4]:7.783651485737E-1)[&rate=6.053121063318463E-4]:1.933659240761E-1,(((33[&rate=6.053121063318463E-4]:6.711772631058E-1,36[&rate=6.053121063318463E-4]:7.066963887887E-1)[&rate=6.053121063318463E-4]:7.694336790411E-2,34[&rate=6.053121063318463E-4]:5.623282812831E-1)[&rate=6.053121063318463E-4]:1.208689496548E-1,((((62[&rate=6.053121063318463E-4]:5.949701580626E-1,(((((57[&rate=6.053121063318463E-4]:6.363332856007E-1,(60[&rate=6.053121063318463E-4]:3.497889201771E-1,(59[&rate=6.053121063318463E-4]:3.08148272944E-1,56[&rate=6.053121063318463E-4]:3.108879989713E-1)[&rate=6.053121063318463E-4]:3.616119517821E-2)[&rate=6.053121063318463E-4]:2.865443654236E-1)[&rate=6.053121063318463E-4]:8.150965270323E-1,(((21[&rate=6.053121063318463E-4]:8.218945963355E-1,23[&rate=6.053121063318463E-4]:8.328535004451E-1)[&rate=6.053121063318463E-4]:1.138789794691E-1,((10[&rate=6.053121063318463E-4]:7.6153167322E-1,55[&rate=6.053121063318463E-4]:7.423535910283E-1)[&rate=6.053121063318463E-4]:5.66662330562E-2,18[&rate=6.053121063318463E-4]:8.949102350434E-1)[&rate=6.053121063318463E-4]:3.264416267906E-2)[&rate=6.053121063318463E-4]:3.967664618396E-1,(((1[&rate=6.053121063318463E-4]:7.626065562853E-2,(26[&rate=6.053121063318463E-4]:6.667084413987E-1,19[&rate=6.053121063318463E-4]:6.420509071522E-1)[&rate=6.053121063318463E-4]:1.958535840928E-1)[&rate=6.053121063318463E-4]:1.06417706483E-2,22[&rate=6.053121063318463E-4]:8.67724344085E-1)[&rate=6.053121063318463E-4]:3.500003105076E-1,39[&rate=6.053121063318463E-4]:5.608081897626E-2)[&rate=6.053121063318463E-4]:1.257742871611E-1)[&rate=6.053121063318463E-4]:2.299936402985E-2)[&rate=6.053121063318463E-4]:9.191510636591E-3,(((((54[&rate=6.053121063318463E-4]:4.425871963531E-1,(42[&rate=6.053121063318463E-4]:2.371473306171E-1,47[&rate=6.053121063318463E-4]:2.535856867814E-1)[&rate=6.053121063318463E-4]:1.365904381831E-2)[&rate=6.053121063318463E-4]:3.218539885203E-1,52[&rate=6.053121063318463E-4]:5.123863903529E-1)[&rate=6.053121063318463E-4]:1.09568135223E-1,(63[&rate=6.053121063318463E-4]:2.243095734416E-1,58[&rate=6.053121063318463E-4]:2.215698474142E-1)[&rate=6.053121063318463E-4]:4.36001116518E-1)[&rate=6.053121063318463E-4]:2.434683295228E-1,(((17[&rate=6.053121063318463E-4]:6.103764674886E-1,11[&rate=6.053121063318463E-4]:5.72020303105E-1)[&rate=6.053121063318463E-4]:1.094803162404E-1,51[&rate=6.053121063318463E-4]:5.993088385235E-1)[&rate=6.053121063318463E-4]:2.331591701907E-1,((((50[&rate=6.053121063318463E-4]:1.260808039133E-3,40[&rate=6.053121063318463E-4]:6.15347806419E-2)[&rate=6.053121063318463E-4]:1.938297047366E-1,44[&rate=6.053121063318463E-4]:2.526247593511E-1)[&rate=6.053121063318463E-4]:3.502028854862E-3,43[&rate=6.053121063318463E-4]:2.588665142333E-1)[&rate=6.053121063318463E-4]:1.659787609855E-1,45[&rate=6.053121063318463E-4]:4.440233574106E-1)[&rate=6.053121063318463E-4]:4.678967060981E-1)[&rate=6.053121063318463E-4]:3.29548463846E-2)[&rate=6.053121063318463E-4]:7.869789705182E-2,((46[&rate=6.053121063318463E-4]:8.369881033662E-1,(49[&rate=6.053121063318463E-4]:7.594204575726E-1,(53[&rate=6.053121063318463E-4]:2.750857574624E-1,41[&rate=6.053121063318463E-4]:2.44948771161E-1)[&rate=6.053121063318463E-4]:4.870744261378E-1)[&rate=6.053121063318463E-4]:8.304709784831E-2)[&rate=6.053121063318463E-4]:3.330496098166E-2,((12[&rate=6.053121063318463E-4]:3.136764909148E-1,15[&rate=6.053121063318463E-4]:3.520326552985E-1)[&rate=6.053121063318463E-4]:2.088003552062E-1,(48[&rate=6.053121063318463E-4]:5.169783001433E-1,(8[&rate=6.053121063318463E-4]:4.653804822338E-1,(4[&rate=6.053121063318463E-4]:7.904450634168E-2,27[&rate=6.053121063318463E-4]:2.516472460677E-1)[&rate=6.053121063318463E-4]:3.37020907399E-1)[&rate=6.053121063318463E-4]:4.337863982747E-2)[&rate=6.053121063318463E-4]:5.498545977692E-3)[&rate=6.053121063318463E-4]:3.532956702816E-1)[&rate=6.053121063318463E-4]:1.505400165698E-1)[&rate=6.053121063318463E-4]:2.61706050571E-1)[&rate=6.053121063318463E-4]:3.301827399152E-2,((((13[&rate=6.053121063318463E-4]:2.949576337097E-1,9[&rate=6.053121063318463E-4]:2.566014693263E-1)[&rate=6.053121063318463E-4]:2.057382377669E-1,5[&rate=6.053121063318463E-4]:4.459013509288E-1)[&rate=6.053121063318463E-4]:3.660481581879E-1,16[&rate=6.053121063318463E-4]:8.749632077469E-1)[&rate=6.053121063318463E-4]:4.527597486559E-2,3[&rate=6.053121063318463E-4]:8.051706894619E-1)[&rate=6.053121063318463E-4]:4.391538393061E-1)[&rate=6.053121063318463E-4]:5.156983986416E-1,38[&rate=6.053121063318463E-4]:7.57283201382E-1)[&rate=6.053121063318463E-4]:7.53474066494E-1)[&rate=6.053121063318463E-4]:5.733113772525E-2,(2[&rate=6.053121063318463E-4]:7.82371335692E-1,((24[&rate=6.053121063318463E-4]:5.277196123171E-1,(7[&rate=6.053121063318463E-4]:2.654896987793E-1,6[&rate=6.053121063318463E-4]:2.654896987793E-1)[&rate=6.053121063318463E-4]:1.553805984692E-1)[&rate=6.053121063318463E-4]:1.730831441096E-1,((20[&rate=6.053121063318463E-4]:2.804842783469E-1,25[&rate=6.053121063318463E-4]:2.969226345113E-1)[&rate=6.053121063318463E-4]:1.064891692866E-1,28[&rate=6.053121063318463E-4]:4.417679681816E-1)[&rate=6.053121063318463E-4]:3.028704046835E-1)[&rate=6.053121063318463E-4]:2.65130223101E-1)[&rate=6.053121063318463E-4]:1.769278713745E0)[&rate=6.053121063318463E-4]:8.825375737317E-2,(((14[&rate=6.053121063318463E-4]:2.543535945567E0,29[&rate=6.053121063318463E-4]:4.580430194497E-1)[&rate=6.053121063318463E-4]:1.158726233435E-1,30[&rate=6.053121063318463E-4]:5.739156427931E-1)[&rate=6.053121063318463E-4]:2.282019449365E-2,61[&rate=6.053121063318463E-4]:7.169544165217E-1)[&rate=6.053121063318463E-4]:8.644216669384E-2)[&rate=6.053121063318463E-4]:6.430782095857E-2,35[&rate=6.053121063318463E-4]:8.759011254855E-1)[&rate=6.053121063318463E-4]:6.749657364874E-3)[&rate=6.053121063318463E-4]:7.815132805068E-2);
tree STATE_19194000 [&joint=-18025.86357538591,lnP=-18025.86357538591] = [&R] ((((((((((63[&rate=5.967973351493211E-4]:3.207768644171E-1,58[&rate=5.967973351493211E-4]:3.180371383898E-1)[&rate=5.967973351493211E-4]:4.873223817461E-1,(52[&rate=5.967973351493211E-4]:7.466500058352E-1,(54[&rate=5.967973351493211E-4]:4.176831684155E-1,(42[&rate=5.967973351493211E-4]:7.305459549106E-2,47[&rate=5.967973351493211E-4]:8.949295165543E-2)[&rate=5.967973351493211E-4]:1.528477510066E-1)[&rate=5.967973351493211E-4]:5.810216319402E-1)[&rate=5.967973351493211E-4]:2.309307594442E-2)[&rate=5.967973351493211E-4]:4.241884762962E-2,((51[&rate=5.967973351493211E-4]:6.415508718766E-1,(17[&rate=5.967973351493211E-4]:6.85379157524E-1,11[&rate=5.967973351493211E-4]:6.470229931403E-1)[&rate=5.967973351493211E-4]:7.67196595582E-2)[&rate=5.967973351493211E-4]:4.692303896231E-2,((43[&rate=5.967973351493211E-4]:4.020382441932E-1,((50[&rate=5.967973351493211E-4]:6.620097698916E-2,40[&rate=5.967973351493211E-4]:1.264749495919E-1)[&rate=5.967973351493211E-4]:2.025764101221E-1,44[&rate=5.967973351493211E-4]:3.263116336867E-1)[&rate=5.967973351493211E-4]:7.298688447919E-2)[&rate=5.967973351493211E-4]:7.964758991396E-2,45[&rate=5.967973351493211E-4]:5.008639162989E-1)[&rate=5.967973351493211E-4]:2.670620493345E-1)[&rate=5.967973351493211E-4]:1.236880185703E-1)[&rate=5.967973351493211E-4]:2.157079657041E-1,(((48[&rate=5.967973351493211E-4]:8.496713639959E-1,8[&rate=5.967973351493211E-4]:8.414521859138E-1)[&rate=5.967973351493211E-4]:1.037320703861E-2,(4[&rate=5.967973351493211E-4]:2.088939762124E-1,27[&rate=5.967973351493211E-4]:3.814967159384E-1)[&rate=5.967973351493211E-4]:5.936163482469E-1)[&rate=5.967973351493211E-4]:2.293587216144E-1,((12[&rate=5.967973351493211E-4]:4.180245821987E-1,15[&rate=5.967973351493211E-4]:4.563807465824E-1)[&rate=5.967973351493211E-4]:3.200629672013E-1,((46[&rate=5.967973351493211E-4]:3.889914787888E-1,49[&rate=5.967973351493211E-4]:3.944709308435E-1)[&rate=5.967973351493211E-4]:2.038223510458E-1,(53[&rate=5.967973351493211E-4]:2.360569708793E-1,41[&rate=5.967973351493211E-4]:2.059199845779E-1)[&rate=5.967973351493211E-4]:3.649760370376E-1)[&rate=5.967973351493211E-4]:1.397942675107E-1)[&rate=5.967973351493211E-4]:3.513157432489E-1)[&rate=5.967973351493211E-4]:2.065838328624E-2)[&rate=5.967973351493211E-4]:1.524982397114E-1,(57[&rate=5.967973351493211E-4]:4.372892289207E-1,(56[&rate=5.967973351493211E-4]:4.081634978383E-1,(59[&rate=5.967973351493211E-4]:3.992170391507E-1,60[&rate=5.967973351493211E-4]:4.046964912056E-1)[&rate=5.967973351493211E-4]:6.206732660238E-3)[&rate=5.967973351493211E-4]:2.638600505482E-2)[&rate=5.967973351493211E-4]:9.978734264521E-1)[&rate=5.967973351493211E-4]:5.764076505052E-2,(39[&rate=5.967973351493211E-4]:7.214366977685E-2,(((1[&rate=5.967973351493211E-4]:1.35188985273E-1,22[&rate=5.967973351493211E-4]:9.160109030812E-1)[&rate=5.967973351493211E-4]:3.576043814147E-2,(26[&rate=5.967973351493211E-4]:8.80656305422E-1,19[&rate=5.967973351493211E-4]:8.559987711756E-1)[&rate=5.967973351493211E-4]:7.659448785538E-2)[&rate=5.967973351493211E-4]:2.411405147326E-1,((21[&rate=5.967973351493211E-4]:5.427594008424E-1,23[&rate=5.967973351493211E-4]:5.53718304952E-1)[&rate=5.967973351493211E-4]:3.877199533313E-1,((55[&rate=5.967973351493211E-4]:4.135269430106E-1,10[&rate=5.967973351493211E-4]:4.327050252023E-1)[&rate=5.967973351493211E-4]:2.23493812582E-1,18[&rate=5.967973351493211E-4]:7.329111665515E-1)[&rate=5.967973351493211E-4]:1.893490095401E-1)[&rate=5.967973351493211E-4]:2.514735976719E-1)[&rate=5.967973351493211E-4]:4.08756494379E-2)[&rate=5.967973351493211E-4]:1.740844081806E-1)[&rate=5.967973351493211E-4]:3.804542779227E-1,(3[&rate=5.967973351493211E-4]:8.913078600362E-1,(((13[&rate=5.967973351493211E-4]:4.940027774882E-1,9[&rate=5.967973351493211E-4]:4.556466131047E-1)[&rate=5.967973351493211E-4]:3.254084457214E-1,16[&rate=5.967973351493211E-4]:8.276304012919E-1)[&rate=5.967973351493211E-4]:2.029021127754E-2,5[&rate=5.967973351493211E-4]:7.849069139393E-1)[&rate=5.967973351493211E-4]:1.584557406173E-1)[&rate=5.967973351493211E-4]:7.326347698166E-1)[&rate=5.967973351493211E-4]:6.094431135678E-1,38[&rate=5.967973351493211E-4]:1.230646017393E0)[&rate=5.967973351493211E-4]:4.265736339163E-1,((62[&rate=5.967973351493211E-4]:6.051021891132E-1,29[&rate=5.967973351493211E-4]:5.477251399329E-1)[&rate=5.967973351493211E-4]:2.683070844954E-2,((61[&rate=5.967973351493211E-4]:6.35013259611E-1,14[&rate=5.967973351493211E-4]:2.600287606493E0)[&rate=5.967973351493211E-4]:2.729553322514E-2,30[&rate=5.967973351493211E-4]:5.420902136013E-1)[&rate=5.967973351493211E-4]:3.246563478115E-2)[&rate=5.967973351493211E-4]:1.094996439331E-1)[&rate=5.967973351493211E-4]:7.24834069516E-2,((2[&rate=5.967973351493211E-4]:8.195478632673E-1,(((20[&rate=5.967973351493211E-4]:5.317595636495E-1,25[&rate=5.967973351493211E-4]:5.481979198138E-1)[&rate=5.967973351493211E-4]:4.061829925163E-1,28[&rate=5.967973351493211E-4]:9.927370767138E-1)[&rate=5.967973351493211E-4]:4.20210899898E-3,(24[&rate=5.967973351493211E-4]:8.621013943868E-1,(7[&rate=5.967973351493211E-4]:2.859618435102E-1,6[&rate=5.967973351493211E-4]:2.859618435102E-1)[&rate=5.967973351493211E-4]:4.692902358081E-1)[&rate=5.967973351493211E-4]:9.100217488759E-2)[&rate=5.967973351493211E-4]:5.000593782861E-2)[&rate=5.967973351493211E-4]:1.838417096324E0,(((33[&rate=5.967973351493211E-4]:7.51939409047E-1,36[&rate=5.967973351493211E-4]:7.874585347299E-1)[&rate=5.967973351493211E-4]:4.312602796822E-2,(35[&rate=5.967973351493211E-4]:8.038828920578E-1,34[&rate=5.967973351493211E-4]:6.044293401453E-1)[&rate=5.967973351493211E-4]:4.843747143066E-3)[&rate=5.967973351493211E-4]:6.754337672941E-3,((37[&rate=5.967973351493211E-4]:2.854465466587E-1,31[&rate=5.967973351493211E-4]:2.854465466587E-1)[&rate=5.967973351493211E-4]:2.406539409818E-1,32[&rate=5.967973351493211E-4]:6.107999411925E-1)[&rate=5.967973351493211E-4]:2.1560999743E-1)[&rate=5.967973351493211E-4]:1.417348043448E-2)[&rate=5.967973351493211E-4]:5.529974250516E-2);
tree STATE_19196000 [&joint=-18010.651793815636,lnP=-18010.651793815636] = [&R] ((29[&rate=5.923918129947107E-4]:6.874208409898E-1,30[&rate=5.923918129947107E-4]:6.874208409898E-1)[&rate=5.923918129947107E-4]:7.657842228618E-2,((((((((57[&rate=5.923918129947107E-4]:3.400850675946E-1,((60[&rate=5.923918129947107E-4]:1.628658980269E-1,56[&rate=5.923918129947107E-4]:1.601261719993E-1)[&rate=5.923918129947107E-4]:1.459325805328E-1,59[&rate=5.923918129947107E-4]:3.033190265047E-1)[&rate=5.923918129947107E-4]:3.128658903495E-2)[&rate=5.923918129947107E-4]:1.00817827382E0,(((52[&rate=5.923918129947107E-4]:8.000946349289E-1,((63[&rate=5.923918129947107E-4]:3.566575699709E-1,58[&rate=5.923918129947107E-4]:3.539178439435E-1)[&rate=5.923918129947107E-4]:3.999881893487E-1,((42[&rate=5.923918129947107E-4]:9.101202057257E-2,47[&rate=5.923918129947107E-4]:1.074503767369E-1)[&rate=5.923918129947107E-4]:7.794390931876E-2,54[&rate=5.923918129947107E-4]:3.607367518091E-1)[&rate=5.923918129947107E-4]:6.096076376473E-1)[&rate=5.923918129947107E-4]:8.1805039993E-2)[&rate=5.923918129947107E-4]:8.134504026535E-2,(((17[&rate=5.923918129947107E-4]:5.881547524833E-1,11[&rate=5.923918129947107E-4]:5.497985880996E-1)[&rate=5.923918129947107E-4]:3.297699827979E-1,(45[&rate=5.923918129947107E-4]:5.021327687201E-1,((50[&rate=5.923918129947107E-4]:1.245513566762E-1,40[&rate=5.923918129947107E-4]:1.84825329279E-1)[&rate=5.923918129947107E-4]:2.806732751703E-1,(43[&rate=5.923918129947107E-4]:1.881177942303E-1,44[&rate=5.923918129947107E-4]:1.853780682029E-1)[&rate=5.923918129947107E-4]:2.773808102191E-1)[&rate=5.923918129947107E-4]:1.745608207903E-2)[&rate=5.923918129947107E-4]:3.746960761501E-1)[&rate=5.923918129947107E-4]:1.964015553044E-2,51[&rate=5.923918129947107E-4]:8.170169456061E-1)[&rate=5.923918129947107E-4]:6.442272958813E-2)[&rate=5.923918129947107E-4]:1.175244819075E-1,((41[&rate=5.923918129947107E-4]:6.841549689607E-1,(46[&rate=5.923918129947107E-4]:4.697429486989E-1,53[&rate=5.923918129947107E-4]:4.779621267812E-1)[&rate=5.923918129947107E-4]:2.363298284808E-1)[&rate=5.923918129947107E-4]:1.871494303328E-1,((48[&rate=5.923918129947107E-4]:6.148345996823E-1,(49[&rate=5.923918129947107E-4]:2.673138580497E-1,8[&rate=5.923918129947107E-4]:2.590946799677E-1)[&rate=5.923918129947107E-4]:3.475207416325E-1)[&rate=5.923918129947107E-4]:2.600394916834E-1,((4[&rate=5.923918129947107E-4]:1.659982549957E-1,27[&rate=5.923918129947107E-4]:3.386009947217E-1)[&rate=5.923918129947107E-4]:5.7851442003E-1,(12[&rate=5.923918129947107E-4]:6.115014216811E-1,15[&rate=5.923918129947107E-4]:6.498575860648E-1)[&rate=5.923918129947107E-4]:1.905454999197E-1)[&rate=5.923918129947107E-4]:7.28271697648E-2)[&rate=5.923918129947107E-4]:2.382756820157E-2)[&rate=5.923918129947107E-4]:1.824542783563E-1)[&rate=5.923918129947107E-4]:9.45046637651E-2)[&rate=5.923918129947107E-4]:2.334280793587E-2,(((1[&rate=5.923918129947107E-4]:1.688289320695E-1,(26[&rate=5.923918129947107E-4]:5.735688353584E-1,19[&rate=5.923918129947107E-4]:5.489113011119E-1)[&rate=5.923918129947107E-4]:3.81561466574E-1)[&rate=5.923918129947107E-4]:2.594480754625E-2,22[&rate=5.923918129947107E-4]:9.755956574239E-1)[&rate=5.923918129947107E-4]:2.37130228532E-1,(((21[&rate=5.923918129947107E-4]:6.327216864731E-1,23[&rate=5.923918129947107E-4]:6.436805905828E-1)[&rate=5.923918129947107E-4]:1.858004937744E-1,((10[&rate=5.923918129947107E-4]:5.829800142503E-1,18[&rate=5.923918129947107E-4]:6.596923430175E-1)[&rate=5.923918129947107E-4]:5.453351233082E-2,55[&rate=5.923918129947107E-4]:6.183354443894E-1)[&rate=5.923918129947107E-4]:9.607714681716E-2)[&rate=5.923918129947107E-4]:3.721698323496E-1,39[&rate=5.923918129947107E-4]:4.000708109045E-2)[&rate=5.923918129947107E-4]:1.107496924914E-2)[&rate=5.923918129947107E-4]:7.39487565454E-2)[&rate=5.923918129947107E-4]:1.188220549368E-1,(((13[&rate=5.923918129947107E-4]:6.43228088213E-1,9[&rate=5.923918129947107E-4]:6.048719238295E-1)[&rate=5.923918129947107E-4]:2.446430771134E-1,(16[&rate=5.923918129947107E-4]:8.461360595092E-1,5[&rate=5.923918129947107E-4]:7.83122360879E-1)[&rate=5.923918129947107E-4]:4.99542838995E-2)[&rate=5.923918129947107E-4]:2.623231349614E-1,3[&rate=5.923918129947107E-4]:1.043344985219E0)[&rate=5.923918129947107E-4]:1.97768150575E-1)[&rate=5.923918129947107E-4]:4.517132292219E-1,38[&rate=5.923918129947107E-4]:6.900866389887E-1)[&rate=5.923918129947107E-4]:9.613456360663E-1,(((2[&rate=5.923918129947107E-4]:9.426401422991E-1,((28[&rate=5.923918129947107E-4]:6.633977572443E-1,(20[&rate=5.923918129947107E-4]:2.682590529858E-1,25[&rate=5.923918129947107E-4]:2.846974091501E-1)[&rate=5.923918129947107E-4]:3.403441837104E-1)[&rate=5.923918129947107E-4]:3.369809532874E-1,(24[&rate=5.923918129947107E-4]:6.023555588107E-1,(7[&rate=5.923918129947107E-4]:4.110726511647E-1,6[&rate=5.923918129947107E-4]:4.110726511647E-1)[&rate=5.923918129947107E-4]:8.443359257748E-2)[&rate=5.923918129947107E-4]:3.541875352825E-1)[&rate=5.923918129947107E-4]:1.696586920416E-1)[&rate=5.923918129947107E-4]:1.648500614642E0,62[&rate=5.923918129947107E-4]:6.917920032923E-1)[&rate=5.923918129947107E-4]:4.033126104849E-2,61[&rate=5.923918129947107E-4]:7.949647943953E-1)[&rate=5.923918129947107E-4]:3.52190090077E-3)[&rate=5.923918129947107E-4]:7.35192598937E-3,14[&rate=5.923918129947107E-4]:2.771112968168E0)[&rate=5.923918129947107E-4]:4.811644854435E-2,((((37[&rate=5.923918129947107E-4]:1.211902901629E-1,31[&rate=5.923918129947107E-4]:1.211902901629E-1)[&rate=5.923918129947107E-4]:1.622158130184E-1,32[&rate=5.923918129947107E-4]:3.681055567333E-1)[&rate=5.923918129947107E-4]:4.503811133832E-1,(33[&rate=5.923918129947107E-4]:7.731047579894E-1,36[&rate=5.923918129947107E-4]:8.086238836723E-1)[&rate=5.923918129947107E-4]:2.079174819273E-2)[&rate=5.923918129947107E-4]:1.544428975613E-2,(34[&rate=5.923918129947107E-4]:5.603565344221E-1,35[&rate=5.923918129947107E-4]:7.598100863346E-1)[&rate=5.923918129947107E-4]:6.319191178933E-2)[&rate=5.923918129947107E-4]:3.914979301732E-2)[&rate=5.923918129947107E-4]:3.026277268102E-2);
tree STATE_19198000 [&joint=-17999.839532787566,lnP=-17999.839532787566] = [&R] ((((14[&rate=5.217178005643277E-4]:2.768704053331E0,(((((((((63[&rate=5.217178005643277E-4]:3.903069465313E-1,58[&rate=5.217178005643277E-4]:3.875672205039E-1)[&rate=5.217178005643277E-4]:4.253950752217E-1,(((42[&rate=5.217178005643277E-4]:2.868203374502E-2,47[&rate=5.217178005643277E-4]:4.512038990939E-2)[&rate=5.217178005643277E-4]:2.349772815429E-1,54[&rate=5.217178005643277E-4]:4.554401372057E-1)[&rate=5.217178005643277E-4]:4.271598694058E-1,52[&rate=5.217178005643277E-4]:6.30545212091E-1)[&rate=5.217178005643277E-4]:1.468006452783E-1)[&rate=5.217178005643277E-4]:8.242185939261E-2,((51[&rate=5.217178005643277E-4]:6.527401716625E-1,(17[&rate=5.217178005643277E-4]:5.134495521031E-1,11[&rate=5.217178005643277E-4]:4.750933877194E-1)[&rate=5.217178005643277E-4]:2.598385647649E-1)[&rate=5.217178005643277E-4]:2.48227303969E-2,(45[&rate=5.217178005643277E-4]:5.122796982939E-1,((50[&rate=5.217178005643277E-4]:9.000220620612E-2,40[&rate=5.217178005643277E-4]:1.502761788089E-1)[&rate=5.217178005643277E-4]:2.406546648406E-1,(43[&rate=5.217178005643277E-4]:7.354764786042E-2,44[&rate=5.217178005643277E-4]:7.080792183307E-2)[&rate=5.217178005643277E-4]:3.173831957891E-1)[&rate=5.217178005643277E-4]:1.021707724527E-1)[&rate=5.217178005643277E-4]:2.447352585599E-1)[&rate=5.217178005643277E-4]:1.822048147025E-1)[&rate=5.217178005643277E-4]:1.787255996469E-1,((41[&rate=5.217178005643277E-4]:5.712324801614E-1,46[&rate=5.217178005643277E-4]:5.931502883805E-1)[&rate=5.217178005643277E-4]:3.067680591882E-1,((12[&rate=5.217178005643277E-4]:3.54114233948E-1,15[&rate=5.217178005643277E-4]:3.924703983317E-1)[&rate=5.217178005643277E-4]:3.36936319844E-1,((48[&rate=5.217178005643277E-4]:5.007365782573E-1,8[&rate=5.217178005643277E-4]:4.925174001752E-1)[&rate=5.217178005643277E-4]:1.092133978503E-1,(53[&rate=5.217178005643277E-4]:5.799234036143E-1,(49[&rate=5.217178005643277E-4]:4.438733646653E-1,(4[&rate=5.217178005643277E-4]:1.490734619329E-1,27[&rate=5.217178005643277E-4]:3.216762016589E-1)[&rate=5.217178005643277E-4]:2.372656561572E-1)[&rate=5.217178005643277E-4]:1.333103129214E-1)[&rate=5.217178005643277E-4]:3.276629852089E-2)[&rate=5.217178005643277E-4]:8.110057768437E-2)[&rate=5.217178005643277E-4]:2.143472458314E-1)[&rate=5.217178005643277E-4]:2.152872976072E-1)[&rate=5.217178005643277E-4]:1.188893422023E-1,(57[&rate=5.217178005643277E-4]:4.845063956984E-1,((56[&rate=5.217178005643277E-4]:3.573171274423E-1,60[&rate=5.217178005643277E-4]:3.600568534699E-1)[&rate=5.217178005643277E-4]:5.996632398337E-3,59[&rate=5.217178005643277E-4]:3.605740338133E-1)[&rate=5.217178005643277E-4]:1.184529098302E-1)[&rate=5.217178005643277E-4]:9.276707834607E-1)[&rate=5.217178005643277E-4]:7.516553171376E-4,(((1[&rate=5.217178005643277E-4]:5.967442170741E-2,(26[&rate=5.217178005643277E-4]:6.817742098871E-1,19[&rate=5.217178005643277E-4]:6.571166756407E-1)[&rate=5.217178005643277E-4]:1.642015816832E-1)[&rate=5.217178005643277E-4]:1.272781937803E-1,22[&rate=5.217178005643277E-4]:9.677745332959E-1)[&rate=5.217178005643277E-4]:2.593089930524E-1,(39[&rate=5.217178005643277E-4]:5.248159795161E-4,((10[&rate=5.217178005643277E-4]:6.590504037575E-1,55[&rate=5.217178005643277E-4]:6.398723215658E-1)[&rate=5.217178005643277E-4]:2.595296925083E-1,((21[&rate=5.217178005643277E-4]:5.851918085687E-1,18[&rate=5.217178005643277E-4]:5.769726304866E-1)[&rate=5.217178005643277E-4]:1.81077032975E-1,23[&rate=5.217178005643277E-4]:7.772277456534E-1)[&rate=5.217178005643277E-4]:2.372427615713E-1)[&rate=5.217178005643277E-4]:1.476981443712E-1)[&rate=5.217178005643277E-4]:6.491487475243E-2)[&rate=5.217178005643277E-4]:1.009138012785E-1)[&rate=5.217178005643277E-4]:1.055407787608E-1,((((13[&rate=5.217178005643277E-4]:6.126416091299E-1,9[&rate=5.217178005643277E-4]:5.742854447465E-1)[&rate=5.217178005643277E-4]:3.253588552489E-1,5[&rate=5.217178005643277E-4]:8.83205943831E-1)[&rate=5.217178005643277E-4]:2.064641642274E-2,16[&rate=5.217178005643277E-4]:9.668660588838E-1)[&rate=5.217178005643277E-4]:3.192225603938E-1,3[&rate=5.217178005643277E-4]:1.171020126127E0)[&rate=5.217178005643277E-4]:9.813441861682E-2)[&rate=5.217178005643277E-4]:6.57629212233E-1,38[&rate=5.217178005643277E-4]:9.240440309493E-1)[&rate=5.217178005643277E-4]:7.320183733059E-1,61[&rate=5.217178005643277E-4]:8.031168244964E-1)[&rate=5.217178005643277E-4]:3.128819519111E-4)[&rate=5.217178005643277E-4]:5.775111093296E-2,(((29[&rate=5.217178005643277E-4]:3.364193704864E-1,34[&rate=5.217178005643277E-4]:2.653811191202E-1)[&rate=5.217178005643277E-4]:2.88506407652E-1,30[&rate=5.217178005643277E-4]:6.249257781384E-1)[&rate=5.217178005643277E-4]:1.028747899963E-1,(2[&rate=5.217178005643277E-4]:9.38853228385E-1,((24[&rate=5.217178005643277E-4]:6.626326121247E-1,(7[&rate=5.217178005643277E-4]:1.156886706031E-1,6[&rate=5.217178005643277E-4]:1.156886706031E-1)[&rate=5.217178005643277E-4]:4.40094626453E-1)[&rate=5.217178005643277E-4]:1.150896999177E-1,(28[&rate=5.217178005643277E-4]:8.069517059214E-1,(20[&rate=5.217178005643277E-4]:5.795061418734E-1,25[&rate=5.217178005643277E-4]:5.959444980377E-1)[&rate=5.217178005643277E-4]:1.726510435E-1)[&rate=5.217178005643277E-4]:1.460622255939E-2)[&rate=5.217178005643277E-4]:3.446925601783E-1)[&rate=5.217178005643277E-4]:1.745673142579E0)[&rate=5.217178005643277E-4]:1.316167001169E-2)[&rate=5.217178005643277E-4]:4.712238637432E-4,62[&rate=5.217178005643277E-4]:7.988105111904E-1)[&rate=5.217178005643277E-4]:9.467434504223E-2,((35[&rate=5.217178005643277E-4]:7.73209683141E-1,(33[&rate=5.217178005643277E-4]:5.207079145449E-1,36[&rate=5.217178005643277E-4]:5.562270402277E-1)[&rate=5.217178005643277E-4]:2.388405664105E-1)[&rate=5.217178005643277E-4]:2.138982934484E-2,((37[&rate=5.217178005643277E-4]:3.316161523117E-1,31[&rate=5.217178005643277E-4]:3.316161523117E-1)[&rate=5.217178005643277E-4]:2.516918100271E-1,32[&rate=5.217178005643277E-4]:6.680074158908E-1)[&rate=5.217178005643277E-4]:1.375210583438E-1)[&rate=5.217178005643277E-4]:1.699235951128E-1);
tree STATE_19200000 [&joint=-17998.627763099325,lnP=-17998.627763099325] = [&R] (((((((37[&rate=4.975714399175945E-4]:5.788706172822E-1,31[&rate=4.975714399175945E-4]:5.788706172822E-1)[&rate=4.975714399175945E-4]:2.49367238264E-2,32[&rate=4.975714399175945E-4]:6.885067946606E-1)[&rate=4.975714399175945E-4]:6.437665633659E-2,35[&rate=4.975714399175945E-4]:7.419544892485E-1)[&rate=4.975714399175945E-4]:9.535906045164E-4,(33[&rate=4.975714399175945E-4]:6.792451064914E-1,36[&rate=4.975714399175945E-4]:7.147642321743E-1)[&rate=4.975714399175945E-4]:5.000177117597E-2)[&rate=4.975714399175945E-4]:7.349006655E-2,(62[&rate=4.975714399175945E-4]:6.482286661267E-1,14[&rate=4.975714399175945E-4]:2.676344543064E0)[&rate=4.975714399175945E-4]:9.713122891032E-2)[&rate=4.975714399175945E-4]:7.364694570811E-3,(((((2[&rate=4.975714399175945E-4]:8.665285674964E-1,((24[&rate=4.975714399175945E-4]:6.026119291266E-1,(7[&rate=4.975714399175945E-4]:1.681719332744E-1,6[&rate=4.975714399175945E-4]:1.681719332744E-1)[&rate=4.975714399175945E-4]:3.275906807837E-1)[&rate=4.975714399175945E-4]:5.651992440971E-2,((20[&rate=4.975714399175945E-4]:1.69115270831E-1,25[&rate=4.975714399175945E-4]:1.855536269954E-1)[&rate=4.975714399175945E-4]:4.42857048444E-1,28[&rate=4.975714399175945E-4]:6.66766839823E-1)[&rate=4.975714399175945E-4]:3.620063015173E-2)[&rate=4.975714399175945E-4]:3.909583577957E-1)[&rate=4.975714399175945E-4]:1.609139974154E0,61[&rate=4.975714399175945E-4]:6.391613180558E-1)[&rate=4.975714399175945E-4]:2.415796882452E-2,29[&rate=4.975714399175945E-4]:5.431007076454E-1)[&rate=4.975714399175945E-4]:1.437703489622E-1,30[&rate=4.975714399175945E-4]:6.868710566076E-1)[&rate=4.975714399175945E-4]:6.087065090944E-3,(((((((1[&rate=4.975714399175945E-4]:2.674754988753E-1,(26[&rate=4.975714399175945E-4]:7.119943433583E-1,19[&rate=4.975714399175945E-4]:6.873368091119E-1)[&rate=4.975714399175945E-4]:3.417825253799E-1)[&rate=4.975714399175945E-4]:1.037884936649E-1,22[&rate=4.975714399175945E-4]:1.152085910348E0)[&rate=4.975714399175945E-4]:1.0653785636E-1,(((10[&rate=4.975714399175945E-4]:7.14280582968E-1,55[&rate=4.975714399175945E-4]:6.951025007763E-1)[&rate=4.975714399175945E-4]:7.036176454731E-2,(21[&rate=4.975714399175945E-4]:5.372205107491E-1,(23[&rate=4.975714399175945E-4]:3.146295804959E-1,18[&rate=4.975714399175945E-4]:2.954514983042E-1)[&rate=4.975714399175945E-4]:2.335498343628E-1)[&rate=4.975714399175945E-4]:3.323533436155E-1)[&rate=4.975714399175945E-4]:3.493059741936E-1,39[&rate=4.975714399175945E-4]:6.819489705147E-2)[&rate=4.975714399175945E-4]:2.878503404057E-2)[&rate=4.975714399175945E-4]:4.337930800061E-2,((((63[&rate=4.975714399175945E-4]:2.125883900137E-1,58[&rate=4.975714399175945E-4]:2.098486639864E-1)[&rate=4.975714399175945E-4]:5.093785529058E-1,(((42[&rate=4.975714399175945E-4]:1.841893648854E-1,47[&rate=4.975714399175945E-4]:2.006277210498E-1)[&rate=4.975714399175945E-4]:4.593135672418E-1,54[&rate=4.975714399175945E-4]:8.35283754045E-1)[&rate=4.975714399175945E-4]:9.526494705077E-2,52[&rate=4.975714399175945E-4]:6.784939065752E-1)[&rate=4.975714399175945E-4]:5.116871960633E-3)[&rate=4.975714399175945E-4]:1.740305950246E-1,(((17[&rate=4.975714399175945E-4]:6.082289560734E-1,11[&rate=4.975714399175945E-4]:5.698727916897E-1)[&rate=4.975714399175945E-4]:2.06671174744E-1,51[&rate=4.975714399175945E-4]:6.943521856118E-1)[&rate=4.975714399175945E-4]:1.220307273499E-1,(45[&rate=4.975714399175945E-4]:6.214558858433E-1,(43[&rate=4.975714399175945E-4]:5.928066312E-1,(44[&rate=4.975714399175945E-4]:5.316595139291E-1,(50[&rate=4.975714399175945E-4]:1.199178256823E-1,40[&rate=4.975714399175945E-4]:1.801917982851E-1)[&rate=4.975714399175945E-4]:3.542074416714E-1)[&rate=4.975714399175945E-4]:5.84073912435E-2)[&rate=4.975714399175945E-4]:9.471172451562E-3)[&rate=4.975714399175945E-4]:2.74379081913E-1)[&rate=4.975714399175945E-4]:4.125846059872E-2)[&rate=4.975714399175945E-4]:1.470642217287E-1,((12[&rate=4.975714399175945E-4]:5.162759200737E-1,15[&rate=4.975714399175945E-4]:5.546320844574E-1)[&rate=4.975714399175945E-4]:2.500355245015E-1,(((53[&rate=4.975714399175945E-4]:6.03419008775E-1,(4[&rate=4.975714399175945E-4]:8.825867136456E-2,27[&rate=4.975714399175945E-4]:2.608614110906E-1)[&rate=4.975714399175945E-4]:4.548863648077E-1)[&rate=4.975714399175945E-4]:1.216319806666E-2,(8[&rate=4.975714399175945E-4]:5.468654023674E-1,(49[&rate=4.975714399175945E-4]:5.014319687227E-1,48[&rate=4.975714399175945E-4]:5.014319687227E-1)[&rate=4.975714399175945E-4]:5.365261172677E-2)[&rate=4.975714399175945E-4]:5.775790036463E-2)[&rate=4.975714399175945E-4]:1.37169275919E-1,(41[&rate=4.975714399175945E-4]:5.833361183586E-1,46[&rate=4.975714399175945E-4]:6.052539265777E-1)[&rate=4.975714399175945E-4]:1.392783781007E-1)[&rate=4.975714399175945E-4]:1.62996878421E-2)[&rate=4.975714399175945E-4]:3.205859315359E-1)[&rate=4.975714399175945E-4]:1.274344657211E-1)[&rate=4.975714399175945E-4]:2.731346072317E-3,(57[&rate=4.975714399175945E-4]:7.026800920279E-1,((59[&rate=4.975714399175945E-4]:2.786342977673E-1,60[&rate=4.975714399175945E-4]:2.841137498223E-1)[&rate=4.975714399175945E-4]:5.587825556495E-2,56[&rate=4.975714399175945E-4]:3.372522793596E-1)[&rate=4.975714399175945E-4]:3.626880866407E-1)[&rate=4.975714399175945E-4]:6.869858356028E-1)[&rate=4.975714399175945E-4]:9.982987017709E-2,(((5[&rate=4.975714399175945E-4]:6.369006216474E-1,(13[&rate=4.975714399175945E-4]:2.543844561837E-1,9[&rate=4.975714399175945E-4]:2.160282918003E-1)[&rate=4.975714399175945E-4]:4.373106860115E-1)[&rate=4.975714399175945E-4]:1.417578386778E-1,16[&rate=4.975714399175945E-4]:8.416721589554E-1)[&rate=4.975714399175945E-4]:4.74417297956E-1,3[&rate=4.975714399175945E-4]:1.201020963761E0)[&rate=4.975714399175945E-4]:3.915976555394E-2)[&rate=4.975714399175945E-4]:1.089610645377E0,38[&rate=4.975714399175945E-4]:1.327051648664E0)[&rate=4.975714399175945E-4]:3.390706320284E-1)[&rate=4.975714399175945E-4]:2.389418728964E-3)[&rate=4.975714399175945E-4]:3.153175073697E-2,34[&rate=4.975714399175945E-4]:6.558410397983E-1);
tree STATE_19202000 [&joint=-18005.971489078325,lnP=-18005.971489078325] = [&R] ((((35[&rate=5.444951269649415E-4]:7.007654112324E-1,(33[&rate=5.444951269649415E-4]:5.598331157079E-1,36[&rate=5.444951269649415E-4]:5.953522413908E-1)[&rate=5.444951269649415E-4]:1.272710933389E-1)[&rate=5.444951269649415E-4]:1.793195359446E-2,((37[&rate=5.444951269649415E-4]:3.781609982752E-1,31[&rate=5.444951269649415E-4]:3.781609982752E-1)[&rate=5.444951269649415E-4]:4.862805791908E-2,32[&rate=5.444951269649415E-4]:5.114885097463E-1)[&rate=5.444951269649415E-4]:2.181378168293E-1)[&rate=5.444951269649415E-4]:4.201254058919E-2,14[&rate=5.444951269649415E-4]:2.717787530987E0)[&rate=5.444951269649415E-4]:1.174404051411E-1,((29[&rate=5.444951269649415E-4]:6.652085817822E-1,((((((((((63[&rate=5.444951269649415E-4]:2.353793097756E-1,58[&rate=5.444951269649415E-4]:2.326395837482E-1)[&rate=5.444951269649415E-4]:5.328049624661E-1,(52[&rate=5.444951269649415E-4]:5.234411005966E-1,((47[&rate=5.444951269649415E-4]:1.679314503263E-1,42[&rate=5.444951269649415E-4]:1.514930941619E-1)[&rate=5.444951269649415E-4]:9.974378044175E-2,54[&rate=5.444951269649415E-4]:4.430176965214E-1)[&rate=5.444951269649415E-4]:3.324781985957E-1)[&rate=5.444951269649415E-4]:2.063870072614E-1)[&rate=5.444951269649415E-4]:2.272512694977E-1,((51[&rate=5.444951269649415E-4]:5.343290943691E-1,(17[&rate=5.444951269649415E-4]:4.698007065588E-1,11[&rate=5.444951269649415E-4]:4.314445421751E-1)[&rate=5.444951269649415E-4]:1.850763330158E-1)[&rate=5.444951269649415E-4]:2.679383119398E-1,(45[&rate=5.444951269649415E-4]:5.827078443127E-1,((44[&rate=5.444951269649415E-4]:3.804680273914E-1,43[&rate=5.444951269649415E-4]:3.832077534188E-1)[&rate=5.444951269649415E-4]:7.670865964119E-2,(50[&rate=5.444951269649415E-4]:1.169247560044E-1,40[&rate=5.444951269649415E-4]:1.771987286071E-1)[&rate=5.444951269649415E-4]:2.827176844528E-1)[&rate=5.444951269649415E-4]:1.03613349061E-1)[&rate=5.444951269649415E-4]:2.990116167907E-1)[&rate=5.444951269649415E-4]:1.548119710468E-1)[&rate=5.444951269649415E-4]:7.43867243788E-2,((12[&rate=5.444951269649415E-4]:3.005865008995E-1,15[&rate=5.444951269649415E-4]:3.389426652832E-1)[&rate=5.444951269649415E-4]:4.574049884006E-1,(((((4[&rate=5.444951269649415E-4]:1.322552534922E-1,27[&rate=5.444951269649415E-4]:3.048579932182E-1)[&rate=5.444951269649415E-4]:4.046220665281E-1,(48[&rate=5.444951269649415E-4]:3.885367883588E-1,8[&rate=5.444951269649415E-4]:3.803176102767E-1)[&rate=5.444951269649415E-4]:2.058747782366E-1)[&rate=5.444951269649415E-4]:3.33325071628E-3,53[&rate=5.444951269649415E-4]:6.004845433393E-1)[&rate=5.444951269649415E-4]:7.303084068019E-2,(41[&rate=5.444951269649415E-4]:5.790628077728E-1,46[&rate=5.444951269649415E-4]:6.009806159919E-1)[&rate=5.444951269649415E-4]:6.431558994528E-2)[&rate=5.444951269649415E-4]:9.693850107317E-3,49[&rate=5.444951269649415E-4]:6.804695080992E-1)[&rate=5.444951269649415E-4]:7.752198120083E-2)[&rate=5.444951269649415E-4]:3.556663932563E-1)[&rate=5.444951269649415E-4]:4.585099763261E-2,(57[&rate=5.444951269649415E-4]:7.474139917675E-1,((59[&rate=5.444951269649415E-4]:6.174186336781E-1,60[&rate=5.444951269649415E-4]:6.228980857331E-1)[&rate=5.444951269649415E-4]:6.573282503708E-5,56[&rate=5.444951269649415E-4]:6.202240925305E-1)[&rate=5.444951269649415E-4]:1.244501732094E-1)[&rate=5.444951269649415E-4]:5.846976281477E-1)[&rate=5.444951269649415E-4]:3.258771047887E-4,(39[&rate=5.444951269649415E-4]:3.841292732683E-2,(((1[&rate=5.444951269649415E-4]:4.801138487184E-2,(26[&rate=5.444951269649415E-4]:4.106410399365E-1,19[&rate=5.444951269649415E-4]:3.859835056901E-1)[&rate=5.444951269649415E-4]:4.236717147982E-1)[&rate=5.444951269649415E-4]:1.808052832418E-1,22[&rate=5.444951269649415E-4]:1.009638585922E0)[&rate=5.444951269649415E-4]:1.529862613243E-1,((10[&rate=5.444951269649415E-4]:3.574621978019E-1,55[&rate=5.444951269649415E-4]:3.382841156102E-1)[&rate=5.444951269649415E-4]:3.439060490105E-1,(21[&rate=5.444951269649415E-4]:5.160913465121E-1,(23[&rate=5.444951269649415E-4]:4.313878280867E-1,18[&rate=5.444951269649415E-4]:4.12209745895E-1)[&rate=5.444951269649415E-4]:9.566242253506E-2)[&rate=5.444951269649415E-4]:2.702084071495E-1)[&rate=5.444951269649415E-4]:3.653661894749E-1)[&rate=5.444951269649415E-4]:3.743191569707E-2)[&rate=5.444951269649415E-4]:4.744922722736E-2)[&rate=5.444951269649415E-4]:1.311493525279E-1,((((13[&rate=5.444951269649415E-4]:2.841780408427E-1,9[&rate=5.444951269649415E-4]:2.458218764593E-1)[&rate=5.444951269649415E-4]:3.459152139325E-1,16[&rate=5.444951269649415E-4]:6.383124328575E-1)[&rate=5.444951269649415E-4]:2.029191776963E-2,5[&rate=5.444951269649415E-4]:5.95590651997E-1)[&rate=5.444951269649415E-4]:4.569565909115E-1,3[&rate=5.444951269649415E-4]:1.000492448388E0)[&rate=5.444951269649415E-4]:2.137793326667E-1)[&rate=5.444951269649415E-4]:5.03275148573E-1,38[&rate=5.444951269649415E-4]:7.148072036001E-1)[&rate=5.444951269649415E-4]:7.457898356459E-1,(2[&rate=5.444951269649415E-4]:9.826673574054E-1,(28[&rate=5.444951269649415E-4]:7.657536298733E-1,((24[&rate=5.444951269649415E-4]:6.465876726906E-1,(7[&rate=5.444951269649415E-4]:3.070144793252E-1,6[&rate=5.444951269649415E-4]:3.070144793252E-1)[&rate=5.444951269649415E-4]:2.327238782969E-1)[&rate=5.444951269649415E-4]:6.835282690554E-2,(20[&rate=5.444951269649415E-4]:6.017447429867E-1,25[&rate=5.444951269649415E-4]:6.181830991511E-1)[&rate=5.444951269649415E-4]:1.022368524998E-1)[&rate=5.444951269649415E-4]:6.977513838788E-3)[&rate=5.444951269649415E-4]:4.443109878061E-1)[&rate=5.444951269649415E-4]:1.461491325676E0)[&rate=5.444951269649415E-4]:1.408977845961E-1,62[&rate=5.444951269649415E-4]:6.857077140286E-1)[&rate=5.444951269649415E-4]:3.687791693397E-2)[&rate=5.444951269649415E-4]:1.522136702413E-2,(30[&rate=5.444951269649415E-4]:6.625497193117E-1,(61[&rate=5.444951269649415E-4]:7.593734829987E-1,34[&rate=5.444951269649415E-4]:5.681166523976E-1)[&rate=5.444951269649415E-4]:2.339481554798E-2)[&rate=5.444951269649415E-4]:1.788022949463E-2)[&rate=5.444951269649415E-4]:6.930506120455E-2);
tree STATE_19204000 [&joint=-17999.907753685235,lnP=-17999.907753685235] = [&R] (35[&rate=5.222750442907368E-4]:1.015811620051E0,(((37[&rate=5.222750442907368E-4]:5.505644572881E-1,31[&rate=5.222750442907368E-4]:5.505644572881E-1)[&rate=5.222750442907368E-4]:1.42996173164E-1,32[&rate=5.222750442907368E-4]:7.782600840041E-1)[&rate=5.222750442907368E-4]:2.179230871339E-1,((33[&rate=5.222750442907368E-4]:7.311701662096E-1,36[&rate=5.222750442907368E-4]:7.666892918925E-1)[&rate=5.222750442907368E-4]:1.713983017188E-1,((((((((57[&rate=5.222750442907368E-4]:8.396663257264E-1,((59[&rate=5.222750442907368E-4]:3.976548700727E-1,56[&rate=5.222750442907368E-4]:4.003945961E-1)[&rate=5.222750442907368E-4]:3.359157569691E-1,60[&rate=5.222750442907368E-4]:7.390500790968E-1)[&rate=5.222750442907368E-4]:1.006162466297E-1)[&rate=5.222750442907368E-4]:4.974750866261E-1,((((54[&rate=5.222750442907368E-4]:3.918335109167E-1,(42[&rate=5.222750442907368E-4]:1.96137139632E-1,47[&rate=5.222750442907368E-4]:2.125754957963E-1)[&rate=5.222750442907368E-4]:3.915549366971E-3)[&rate=5.222750442907368E-4]:4.828926357343E-1,((63[&rate=5.222750442907368E-4]:2.490160099898E-1,58[&rate=5.222750442907368E-4]:2.462762839624E-1)[&rate=5.222750442907368E-4]:3.240835679227E-1,52[&rate=5.222750442907368E-4]:5.347434135288E-1)[&rate=5.222750442907368E-4]:8.792793860172E-2)[&rate=5.222750442907368E-4]:3.506981013328E-1,((51[&rate=5.222750442907368E-4]:6.871662153387E-1,((44[&rate=5.222750442907368E-4]:3.317249392338E-1,43[&rate=5.222750442907368E-4]:3.344646652612E-1)[&rate=5.222750442907368E-4]:2.616843555993E-1,(45[&rate=5.222750442907368E-4]:5.713822602339E-1,(50[&rate=5.222750442907368E-4]:1.459221137386E-1,40[&rate=5.222750442907368E-4]:2.061960863413E-1)[&rate=5.222750442907368E-4]:3.460080917008E-1)[&rate=5.222750442907368E-4]:4.394484281836E-2)[&rate=5.222750442907368E-4]:1.51291167081E-1)[&rate=5.222750442907368E-4]:1.163701761633E-1,(17[&rate=5.222750442907368E-4]:5.806691754416E-1,11[&rate=5.222750442907368E-4]:5.423130110579E-1)[&rate=5.222750442907368E-4]:3.43415161266E-1)[&rate=5.222750442907368E-4]:1.698330619612E-1)[&rate=5.222750442907368E-4]:6.698276240936E-2,((49[&rate=5.222750442907368E-4]:6.597786299703E-1,(((4[&rate=5.222750442907368E-4]:4.588257216445E-3,27[&rate=5.222750442907368E-4]:1.771909969425E-1)[&rate=5.222750442907368E-4]:4.501308350808E-1,(12[&rate=5.222750442907368E-4]:1.993303680775E-1,15[&rate=5.222750442907368E-4]:2.376865324612E-1)[&rate=5.222750442907368E-4]:3.12922970795E-1)[&rate=5.222750442907368E-4]:5.025967887824E-2,(8[&rate=5.222750442907368E-4]:5.464766903896E-1,(48[&rate=5.222750442907368E-4]:5.14201504521E-1,53[&rate=5.222750442907368E-4]:5.169412305486E-1)[&rate=5.222750442907368E-4]:4.049436395064E-2)[&rate=5.222750442907368E-4]:7.817149279038E-3)[&rate=5.222750442907368E-4]:9.726561221963E-2)[&rate=5.222750442907368E-4]:1.889487824406E-1,(41[&rate=5.222750442907368E-4]:5.611527785647E-1,46[&rate=5.222750442907368E-4]:5.830705867838E-1)[&rate=5.222750442907368E-4]:2.601773735723E-1)[&rate=5.222750442907368E-4]:2.738165842836E-1)[&rate=5.222750442907368E-4]:4.199467593174E-2)[&rate=5.222750442907368E-4]:1.355330196193E-2,(((1[&rate=5.222750442907368E-4]:1.547985285884E-1,(26[&rate=5.222750442907368E-4]:7.211170602713E-1,19[&rate=5.222750442907368E-4]:6.964595260249E-1)[&rate=5.222750442907368E-4]:2.199828381801E-1)[&rate=5.222750442907368E-4]:7.418517092407E-2,22[&rate=5.222750442907368E-4]:1.009805617321E0)[&rate=5.222750442907368E-4]:1.987727358948E-1,(((10[&rate=5.222750442907368E-4]:5.849788231713E-1,55[&rate=5.222750442907368E-4]:5.658007409796E-1)[&rate=5.222750442907368E-4]:2.773532228721E-2,(21[&rate=5.222750442907368E-4]:5.969455978507E-1,(23[&rate=5.222750442907368E-4]:3.314364766E-1,18[&rate=5.222750442907368E-4]:3.122583944083E-1)[&rate=5.222750442907368E-4]:2.764680253604E-1)[&rate=5.222750442907368E-4]:1.007000544571E-1)[&rate=5.222750442907368E-4]:4.924420916367E-1,39[&rate=5.222750442907368E-4]:3.940281243773E-2)[&rate=5.222750442907368E-4]:7.531705161461E-3)[&rate=5.222750442907368E-4]:5.718485424942E-2)[&rate=5.222750442907368E-4]:2.622796076064E-1,((3[&rate=5.222750442907368E-4]:3.876605034741E-1,16[&rate=5.222750442907368E-4]:5.027289966247E-1)[&rate=5.222750442907368E-4]:3.555291998322E-1,((13[&rate=5.222750442907368E-4]:2.803772853371E-1,9[&rate=5.222750442907368E-4]:2.420211209537E-1)[&rate=5.222750442907368E-4]:3.272109062381E-1,5[&rate=5.222750442907368E-4]:5.527936710274E-1)[&rate=5.222750442907368E-4]:2.424508267994E-1)[&rate=5.222750442907368E-4]:6.204695501213E-1)[&rate=5.222750442907368E-4]:6.240555458555E-1,38[&rate=5.222750442907368E-4]:9.849750732555E-1)[&rate=5.222750442907368E-4]:6.728060086839E-1,(30[&rate=5.222750442907368E-4]:6.810988105177E-1,(61[&rate=5.222750442907368E-4]:7.986214747745E-1,34[&rate=5.222750442907368E-4]:6.073646441734E-1)[&rate=5.222750442907368E-4]:2.695914978132E-3)[&rate=5.222750442907368E-4]:3.518112427962E-3)[&rate=5.222750442907368E-4]:8.302162569376E-3,29[&rate=5.222750442907368E-4]:6.92919085515E-1)[&rate=5.222750442907368E-4]:1.142071269379E-2,(((2[&rate=5.222750442907368E-4]:1.059556995725E0,((24[&rate=5.222750442907368E-4]:4.969149220163E-1,(7[&rate=5.222750442907368E-4]:1.808102232634E-1,6[&rate=5.222750442907368E-4]:1.808102232634E-1)[&rate=5.222750442907368E-4]:2.092553836844E-1)[&rate=5.222750442907368E-4]:1.476950321091E-1,((20[&rate=5.222750442907368E-4]:2.898501784696E-1,25[&rate=5.222750442907368E-4]:3.06288534634E-1)[&rate=5.222750442907368E-4]:2.385203427461E-1,28[&rate=5.222750442907368E-4]:5.831650417637E-1)[&rate=5.222750442907368E-4]:1.052805288001E-1)[&rate=5.222750442907368E-4]:5.985086854352E-1)[&rate=5.222750442907368E-4]:1.491221211618E0,14[&rate=5.222750442907368E-4]:2.679545330631E0)[&rate=5.222750442907368E-4]:2.919995559449E-2,62[&rate=5.222750442907368E-4]:6.806294092882E-1)[&rate=5.222750442907368E-4]:8.108743810096E-2)[&rate=5.222750442907368E-4]:8.347457135897E-2)[&rate=5.222750442907368E-4]:6.902453927518E-2)[&rate=5.222750442907368E-4]:3.055741066146E-2);
tree STATE_19206000 [&joint=-18007.648081571082,lnP=-18007.648081571082] = [&R] ((30[&rate=6.209084551957695E-4]:6.967868529634E-1,((2[&rate=6.209084551957695E-4]:4.90286586204E-1,((24[&rate=6.209084551957695E-4]:5.681349392526E-1,(7[&rate=6.209084551957695E-4]:1.221106087564E-1,6[&rate=6.209084551957695E-4]:1.221106087564E-1)[&rate=6.209084551957695E-4]:3.391750154277E-1)[&rate=6.209084551957695E-4]:4.885401070134E-2,((20[&rate=6.209084551957695E-4]:2.373797101667E-1,25[&rate=6.209084551957695E-4]:2.538180663311E-1)[&rate=6.209084551957695E-4]:2.907482841466E-1,28[&rate=6.209084551957695E-4]:5.829225148613E-1)[&rate=6.209084551957695E-4]:7.790205153101E-2)[&rate=6.209084551957695E-4]:5.685928008569E-2)[&rate=6.209084551957695E-4]:2.029741525822E0,14[&rate=6.209084551957695E-4]:2.648795235313E0)[&rate=6.209084551957695E-4]:1.334845437672E-1)[&rate=6.209084551957695E-4]:3.54718865679E-2,(((((33[&rate=6.209084551957695E-4]:5.451878006104E-1,36[&rate=6.209084551957695E-4]:5.807069262933E-1)[&rate=6.209084551957695E-4]:1.876966811884E-1,34[&rate=6.209084551957695E-4]:5.47092132072E-1)[&rate=6.209084551957695E-4]:2.246102812699E-2,(((37[&rate=6.209084551957695E-4]:4.042328559613E-1,31[&rate=6.209084551957695E-4]:4.042328559613E-1)[&rate=6.209084551957695E-4]:3.588134102358E-2,32[&rate=6.209084551957695E-4]:5.248136505369E-1)[&rate=6.209084551957695E-4]:2.068786938811E-1,35[&rate=6.209084551957695E-4]:7.207633826692E-1)[&rate=6.209084551957695E-4]:4.824332944222E-2)[&rate=6.209084551957695E-4]:6.01583589011E-2,(((((((1[&rate=6.209084551957695E-4]:2.165287479542E-1,(26[&rate=6.209084551957695E-4]:7.242372147894E-1,19[&rate=6.209084551957695E-4]:6.99579680543E-1)[&rate=6.209084551957695E-4]:2.785929030277E-1)[&rate=6.209084551957695E-4]:5.244638496213E-2,22[&rate=6.209084551957695E-4]:1.049797050725E0)[&rate=6.209084551957695E-4]:1.655315434251E-1,39[&rate=6.209084551957695E-4]:5.368475853328E-2)[&rate=6.209084551957695E-4]:1.060849520043E-2,((10[&rate=6.209084551957695E-4]:6.589473806275E-1,55[&rate=6.209084551957695E-4]:6.397692984358E-1)[&rate=6.209084551957695E-4]:1.841664487512E-1,(21[&rate=6.209084551957695E-4]:8.735222650418E-1,(23[&rate=6.209084551957695E-4]:6.796087652758E-1,18[&rate=6.209084551957695E-4]:6.60430683084E-1)[&rate=6.209084551957695E-4]:2.048724038757E-1)[&rate=6.209084551957695E-4]:5.452307118615E-2)[&rate=6.209084551957695E-4]:2.869328490125E-1)[&rate=6.209084551957695E-4]:3.955289848525E-2,((57[&rate=6.209084551957695E-4]:5.752674921095E-1,(59[&rate=6.209084551957695E-4]:3.675508998945E-1,(60[&rate=6.209084551957695E-4]:1.15567098179E-1,56[&rate=6.209084551957695E-4]:1.128273721514E-1)[&rate=6.209084551957695E-4]:2.574632537704E-1)[&rate=6.209084551957695E-4]:2.0223714016E-1)[&rate=6.209084551957695E-4]:7.73342520532E-1,((((54[&rate=6.209084551957695E-4]:4.950583359142E-1,(42[&rate=6.209084551957695E-4]:1.506057569084E-1,47[&rate=6.209084551957695E-4]:1.670441130728E-1)[&rate=6.209084551957695E-4]:1.526717570881E-1)[&rate=6.209084551957695E-4]:5.454419305856E-1,(52[&rate=6.209084551957695E-4]:4.624717988869E-1,(63[&rate=6.209084551957695E-4]:2.421326784337E-1,58[&rate=6.209084551957695E-4]:2.393929524064E-1)[&rate=6.209084551957695E-4]:2.586952848368E-1)[&rate=6.209084551957695E-4]:3.259736730924E-1)[&rate=6.209084551957695E-4]:1.632278034786E-1,(((45[&rate=6.209084551957695E-4]:6.703847977331E-1,((44[&rate=6.209084551957695E-4]:3.135923342641E-1,(50[&rate=6.209084551957695E-4]:3.982229277774E-2,40[&rate=6.209084551957695E-4]:1.000962653805E-1)[&rate=6.209084551957695E-4]:2.16235794911E-1)[&rate=6.209084551957695E-4]:1.825394807535E-1,43[&rate=6.209084551957695E-4]:4.98871541045E-1)[&rate=6.209084551957695E-4]:1.523351744964E-1)[&rate=6.209084551957695E-4]:2.291891696501E-1,51[&rate=6.209084551957695E-4]:8.201219125888E-1)[&rate=6.209084551957695E-4]:3.124020584826E-2,(17[&rate=6.209084551957695E-4]:3.350094896038E-1,11[&rate=6.209084551957695E-4]:2.966533252201E-1)[&rate=6.209084551957695E-4]:6.369005740387E-1)[&rate=6.209084551957695E-4]:1.003111570208E-1)[&rate=6.209084551957695E-4]:8.526603157532E-2,((49[&rate=6.209084551957695E-4]:7.865625876837E-1,((8[&rate=6.209084551957695E-4]:6.143738107608E-1,((12[&rate=6.209084551957695E-4]:4.143302459779E-1,15[&rate=6.209084551957695E-4]:4.526864103616E-1)[&rate=6.209084551957695E-4]:1.770758443951E-1,(48[&rate=6.209084551957695E-4]:5.200674768989E-1,53[&rate=6.209084551957695E-4]:5.228072029264E-1)[&rate=6.209084551957695E-4]:7.133861347413E-2)[&rate=6.209084551957695E-4]:3.118689846986E-2)[&rate=6.209084551957695E-4]:1.493509176229E-1,(4[&rate=6.209084551957695E-4]:2.819005052582E-1,27[&rate=6.209084551957695E-4]:4.545032449842E-1)[&rate=6.209084551957695E-4]:4.325091546324E-1)[&rate=6.209084551957695E-4]:1.461868121793E-2)[&rate=6.209084551957695E-4]:1.473303014101E-1,(41[&rate=6.209084551957695E-4]:6.043527557973E-1,46[&rate=6.209084551957695E-4]:6.262705640164E-1)[&rate=6.209084551957695E-4]:3.021428730227E-1)[&rate=6.209084551957695E-4]:1.852381987613E-1)[&rate=6.209084551957695E-4]:5.687618506019E-2)[&rate=6.209084551957695E-4]:1.811482043291E-3)[&rate=6.209084551957695E-4]:1.035211635317E-1,(3[&rate=6.209084551957695E-4]:1.07790818664E0,(16[&rate=6.209084551957695E-4]:7.087326812355E-1,((13[&rate=6.209084551957695E-4]:5.793111880757E-1,9[&rate=6.209084551957695E-4]:5.409550236922E-1)[&rate=6.209084551957695E-4]:6.972056129631E-2,5[&rate=6.209084551957695E-4]:5.942372288242E-1)[&rate=6.209084551957695E-4]:5.148175378124E-2)[&rate=6.209084551957695E-4]:4.842439985546E-1)[&rate=6.209084551957695E-4]:1.267194030837E-1)[&rate=6.209084551957695E-4]:5.575027088329E-1,38[&rate=6.209084551957695E-4]:7.593905725286E-1)[&rate=6.209084551957695E-4]:9.145233569314E-1)[&rate=6.209084551957695E-4]:1.025391942303E-2,(62[&rate=6.209084551957695E-4]:7.427371533301E-1,(29[&rate=6.209084551957695E-4]:5.634144203218E-1,61[&rate=6.209084551957695E-4]:6.836329995568E-1)[&rate=6.209084551957695E-4]:1.219456838279E-1)[&rate=6.209084551957695E-4]:2.564358573952E-2)[&rate=6.209084551957695E-4]:2.125504964199E-2);
tree STATE_19208000 [&joint=-18015.38901370158,lnP=-18015.38901370158] = [&R] (((34[&rate=4.6599708000315216E-4]:6.166235153185E-1,((((((((10[&rate=4.6599708000315216E-4]:4.581757619069E-1,55[&rate=4.6599708000315216E-4]:4.389976797151E-1)[&rate=4.6599708000315216E-4]:8.874093495098E-2,(21[&rate=4.6599708000315216E-4]:4.611030072344E-1,(23[&rate=4.6599708000315216E-4]:3.579496033627E-1,18[&rate=4.6599708000315216E-4]:3.38771521171E-1)[&rate=4.6599708000315216E-4]:1.141123079813E-1)[&rate=4.6599708000315216E-4]:1.707451964727E-1)[&rate=4.6599708000315216E-4]:6.11826348571E-1,((1[&rate=4.6599708000315216E-4]:1.020923137216E-1,(26[&rate=4.6599708000315216E-4]:8.8699744729E-1,22[&rate=4.6599708000315216E-4]:8.815179952353E-1)[&rate=4.6599708000315216E-4]:1.396236294494E-3)[&rate=4.6599708000315216E-4]:2.824361024392E-2,19[&rate=4.6599708000315216E-4]:8.91979759582E-1)[&rate=4.6599708000315216E-4]:3.43475614614E-1)[&rate=4.6599708000315216E-4]:3.564210128854E-3,39[&rate=4.6599708000315216E-4]:9.655383090017E-2)[&rate=4.6599708000315216E-4]:1.013346763858E-2,(((((63[&rate=4.6599708000315216E-4]:3.692274709358E-1,58[&rate=4.6599708000315216E-4]:3.664877449085E-1)[&rate=4.6599708000315216E-4]:5.264698836864E-1,(52[&rate=4.6599708000315216E-4]:6.721594770094E-1,((42[&rate=4.6599708000315216E-4]:7.284808103246E-2,47[&rate=4.6599708000315216E-4]:8.928643719683E-2)[&rate=4.6599708000315216E-4]:3.209112235985E-2,54[&rate=4.6599708000315216E-4]:2.967200253101E-1)[&rate=4.6599708000315216E-4]:6.274942462199E-1)[&rate=4.6599708000315216E-4]:1.851817132291E-1)[&rate=4.6599708000315216E-4]:1.045452223647E-1,(((17[&rate=4.6599708000315216E-4]:5.113039887035E-1,11[&rate=4.6599708000315216E-4]:4.729478243198E-1)[&rate=4.6599708000315216E-4]:3.990910293804E-1,(45[&rate=4.6599708000315216E-4]:6.316161078912E-1,((44[&rate=4.6599708000315216E-4]:1.592526790371E-1,43[&rate=4.6599708000315216E-4]:1.619924050645E-1)[&rate=4.6599708000315216E-4]:4.455981232178E-1,(50[&rate=4.6599708000315216E-4]:3.588226782884E-1,40[&rate=4.6599708000315216E-4]:4.190966508912E-1)[&rate=4.6599708000315216E-4]:1.884938773911E-1)[&rate=4.6599708000315216E-4]:4.84749741719E-3)[&rate=4.6599708000315216E-4]:2.376830197816E-1)[&rate=4.6599708000315216E-4]:1.220582006025E-2,51[&rate=4.6599708000315216E-4]:8.020528929386E-1)[&rate=4.6599708000315216E-4]:1.598335196647E-1)[&rate=4.6599708000315216E-4]:1.798294927242E-2,(((49[&rate=4.6599708000315216E-4]:6.125474204719E-1,(4[&rate=4.6599708000315216E-4]:8.596794675973E-2,27[&rate=4.6599708000315216E-4]:2.585706864857E-1)[&rate=4.6599708000315216E-4]:4.69045227137E-1)[&rate=4.6599708000315216E-4]:1.475048629083E-1,(8[&rate=4.6599708000315216E-4]:6.638537355313E-1,((12[&rate=4.6599708000315216E-4]:3.902698676168E-1,15[&rate=4.6599708000315216E-4]:4.286260320005E-1)[&rate=4.6599708000315216E-4]:1.762435740092E-1,(48[&rate=4.6599708000315216E-4]:2.062385026431E-1,53[&rate=4.6599708000315216E-4]:2.089782286707E-1)[&rate=4.6599708000315216E-4]:3.602749389829E-1)[&rate=4.6599708000315216E-4]:1.055594719873E-1)[&rate=4.6599708000315216E-4]:8.797936976689E-2)[&rate=4.6599708000315216E-4]:5.909407231452E-2,(41[&rate=4.6599708000315216E-4]:7.410705022136E-1,46[&rate=4.6599708000315216E-4]:7.629883104327E-1)[&rate=4.6599708000315216E-4]:5.067859320737E-2)[&rate=4.6599708000315216E-4]:2.429147870028E-1)[&rate=4.6599708000315216E-4]:9.718579917861E-2,(57[&rate=4.6599708000315216E-4]:6.702119201788E-1,((56[&rate=4.6599708000315216E-4]:3.747769673962E-1,60[&rate=4.6599708000315216E-4]:3.775166934237E-1)[&rate=4.6599708000315216E-4]:1.84345802582E-1,59[&rate=4.6599708000315216E-4]:5.563830439508E-1)[&rate=4.6599708000315216E-4]:1.08349424173E-1)[&rate=4.6599708000315216E-4]:6.616377614236E-1)[&rate=4.6599708000315216E-4]:2.14129594022E-2)[&rate=4.6599708000315216E-4]:2.845470879496E-1,(3[&rate=4.6599708000315216E-4]:1.091956396982E0,((13[&rate=4.6599708000315216E-4]:6.793869996873E-1,9[&rate=4.6599708000315216E-4]:6.410308353038E-1)[&rate=4.6599708000315216E-4]:1.24754259223E-1,(16[&rate=4.6599708000315216E-4]:5.727731761847E-1,5[&rate=4.6599708000315216E-4]:5.097594775546E-1)[&rate=4.6599708000315216E-4]:2.395872608078E-1)[&rate=4.6599708000315216E-4]:3.946644531397E-1)[&rate=4.6599708000315216E-4]:2.965382634794E-1)[&rate=4.6599708000315216E-4]:8.363119837477E-1,38[&rate=4.6599708000315216E-4]:1.222066918181E0)[&rate=4.6599708000315216E-4]:4.246184701835E-1,61[&rate=4.6599708000315216E-4]:7.937398086057E-1)[&rate=4.6599708000315216E-4]:1.414053731394E-2)[&rate=4.6599708000315216E-4]:4.288098723521E-2,((35[&rate=4.6599708000315216E-4]:6.656021466306E-1,((37[&rate=4.6599708000315216E-4]:2.411101861582E-1,31[&rate=4.6599708000315216E-4]:2.411101861582E-1)[&rate=4.6599708000315216E-4]:2.016536208272E-1,32[&rate=4.6599708000315216E-4]:5.274632605375E-1)[&rate=4.6599708000315216E-4]:1.490678478418E-1)[&rate=4.6599708000315216E-4]:1.390296635691E-2,(33[&rate=4.6599708000315216E-4]:5.435040180311E-1,36[&rate=4.6599708000315216E-4]:5.79023143714E-1)[&rate=4.6599708000315216E-4]:1.223398927708E-1)[&rate=4.6599708000315216E-4]:1.794529414786E-1)[&rate=4.6599708000315216E-4]:1.719685897184E-2,((62[&rate=4.6599708000315216E-4]:7.348627784751E-1,((2[&rate=4.6599708000315216E-4]:1.036433912234E0,((20[&rate=4.6599708000315216E-4]:4.855287539821E-1,25[&rate=4.6599708000315216E-4]:5.019671101465E-1)[&rate=4.6599708000315216E-4]:4.255976537279E-1,(28[&rate=4.6599708000315216E-4]:6.575985121432E-1,(24[&rate=4.6599708000315216E-4]:5.099867824081E-1,(7[&rate=4.6599708000315216E-4]:2.772629315912E-1,6[&rate=4.6599708000315216E-4]:2.772629315912E-1)[&rate=4.6599708000315216E-4]:1.258745357484E-1)[&rate=4.6599708000315216E-4]:1.037761132966E-1)[&rate=4.6599708000315216E-4]:3.083224161149E-1)[&rate=4.6599708000315216E-4]:2.979102442502E-1)[&rate=4.6599708000315216E-4]:1.544983144838E0,29[&rate=4.6599708000315216E-4]:6.246912542424E-1)[&rate=4.6599708000315216E-4]:5.279447505236E-2)[&rate=4.6599708000315216E-4]:3.665923761854E-2,(14[&rate=4.6599708000315216E-4]:2.652353615173E0,30[&rate=4.6599708000315216E-4]:5.668606890554E-1)[&rate=4.6599708000315216E-4]:1.472842778579E-1)[&rate=4.6599708000315216E-4]:3.359464597841E-2);
tree STATE_19210000 [&joint=-18003.156381275516,lnP=-18003.156381275516] = [&R] ((((14[&rate=5.557316001712497E-4]:2.828169220474E0,(((((37[&rate=5.557316001712497E-4]:3.975288333588E-1,31[&rate=5.557316001712497E-4]:3.975288333588E-1)[&rate=5.557316001712497E-4]:7.063007658386E-2,32[&rate=5.557316001712497E-4]:5.528583634947E-1)[&rate=5.557316001712497E-4]:8.24134534255E-2,35[&rate=5.557316001712497E-4]:6.243428551714E-1)[&rate=5.557316001712497E-4]:4.782317521069E-2,(33[&rate=5.557316001712497E-4]:5.873386336544E-1,36[&rate=5.557316001712497E-4]:6.228577593373E-1)[&rate=5.557316001712497E-4]:7.116619454205E-2)[&rate=5.557316001712497E-4]:1.254703813068E-1,((2[&rate=5.557316001712497E-4]:7.585080910417E-1,((28[&rate=5.557316001712497E-4]:7.079242610596E-1,(24[&rate=5.557316001712497E-4]:6.204819776915E-1,(7[&rate=5.557316001712497E-4]:1.194610220362E-1,6[&rate=5.557316001712497E-4]:1.194610220362E-1)[&rate=5.557316001712497E-4]:3.941716405868E-1)[&rate=5.557316001712497E-4]:4.360666692967E-2)[&rate=5.557316001712497E-4]:1.283614632041E-1,(20[&rate=5.557316001712497E-4]:1.997183186596E-1,25[&rate=5.557316001712497E-4]:2.16156674824E-1)[&rate=5.557316001712497E-4]:5.81772885056E-1)[&rate=5.557316001712497E-4]:1.496196270521E-1)[&rate=5.557316001712497E-4]:1.667507915967E0,29[&rate=5.557316001712497E-4]:4.692902041794E-1)[&rate=5.557316001712497E-4]:1.999309069633E-1)[&rate=5.557316001712497E-4]:7.345518321395E-2)[&rate=5.557316001712497E-4]:2.407330404553E-2,62[&rate=5.557316001712497E-4]:8.241266475825E-1)[&rate=5.557316001712497E-4]:1.015032629297E-2,((34[&rate=5.557316001712497E-4]:6.061670697962E-1,((((57[&rate=5.557316001712497E-4]:2.845564896072E-1,(60[&rate=5.557316001712497E-4]:1.265240514178E-1,(59[&rate=5.557316001712497E-4]:8.528561226979E-2,56[&rate=5.557316001712497E-4]:8.802533829715E-2)[&rate=5.557316001712497E-4]:3.575898709306E-2)[&rate=5.557316001712497E-4]:1.580324381894E-1)[&rate=5.557316001712497E-4]:1.136910986311E0,((((52[&rate=5.557316001712497E-4]:6.680605254516E-1,((63[&rate=5.557316001712497E-4]:2.595165148961E-1,58[&rate=5.557316001712497E-4]:2.567767888688E-1)[&rate=5.557316001712497E-4]:4.084519986992E-1,((42[&rate=5.557316001712497E-4]:2.477187573075E-1,54[&rate=5.557316001712497E-4]:4.394995792253E-1)[&rate=5.557316001712497E-4]:5.028612343361E-3,47[&rate=5.557316001712497E-4]:2.691857258153E-1)[&rate=5.557316001712497E-4]:4.371389521635E-1)[&rate=5.557316001712497E-4]:3.844817623999E-2)[&rate=5.557316001712497E-4]:3.661891678302E-1,(((45[&rate=5.557316001712497E-4]:6.91071888406E-1,((44[&rate=5.557316001712497E-4]:3.374360295272E-1,43[&rate=5.557316001712497E-4]:3.401757555546E-1)[&rate=5.557316001712497E-4]:2.291763188922E-1,(50[&rate=5.557316001712497E-4]:2.056774046729E-1,40[&rate=5.557316001712497E-4]:2.659513772756E-1)[&rate=5.557316001712497E-4]:3.034006971712E-1)[&rate=5.557316001712497E-4]:1.025417317675E-1)[&rate=5.557316001712497E-4]:2.581082972623E-1,51[&rate=5.557316001712497E-4]:8.697281308738E-1)[&rate=5.557316001712497E-4]:1.209229856858E-1,(17[&rate=5.557316001712497E-4]:5.871365553355E-1,11[&rate=5.557316001712497E-4]:5.487803909518E-1)[&rate=5.557316001712497E-4]:5.240625064296E-1)[&rate=5.557316001712497E-4]:4.359857672223E-2)[&rate=5.557316001712497E-4]:8.417024996262E-2,(((41[&rate=5.557316001712497E-4]:5.824893568494E-1,46[&rate=5.557316001712497E-4]:6.044071650684E-1)[&rate=5.557316001712497E-4]:1.415841131702E-1,(12[&rate=5.557316001712497E-4]:5.54432179175E-1,15[&rate=5.557316001712497E-4]:5.927883435587E-1)[&rate=5.557316001712497E-4]:1.970385511184E-1)[&rate=5.557316001712497E-4]:1.132977501764E-1,(((4[&rate=5.557316001712497E-4]:1.039039381201E-1,27[&rate=5.557316001712497E-4]:2.765066778461E-1)[&rate=5.557316001712497E-4]:4.330574052662E-1,49[&rate=5.557316001712497E-4]:5.944955899615E-1)[&rate=5.557316001712497E-4]:8.318201711893E-2,(8[&rate=5.557316001712497E-4]:5.273801624569E-1,(48[&rate=5.557316001712497E-4]:3.279308470907E-1,53[&rate=5.557316001712497E-4]:3.306705731183E-1)[&rate=5.557316001712497E-4]:2.076684934483E-1)[&rate=5.557316001712497E-4]:1.420782665414E-1)[&rate=5.557316001712497E-4]:1.870908733894E-1)[&rate=5.557316001712497E-4]:3.358432435965E-1)[&rate=5.557316001712497E-4]:1.657526507839E-2,((39[&rate=5.557316001712497E-4]:4.667455967285E-2,((1[&rate=5.557316001712497E-4]:2.824870485892E-2,(19[&rate=5.557316001712497E-4]:7.059776533156E-1,26[&rate=5.557316001712497E-4]:7.30635187562E-1)[&rate=5.557316001712497E-4]:8.391488715983E-2)[&rate=5.557316001712497E-4]:1.130905055923E-1,22[&rate=5.557316001712497E-4]:9.221611282594E-1)[&rate=5.557316001712497E-4]:2.861572670298E-1)[&rate=5.557316001712497E-4]:3.922933445674E-2,((10[&rate=5.557316001712497E-4]:5.935045106788E-1,55[&rate=5.557316001712497E-4]:5.74326428487E-1)[&rate=5.557316001712497E-4]:8.091997478103E-2,(21[&rate=5.557316001712497E-4]:4.343897272842E-1,(23[&rate=5.557316001712497E-4]:3.450081811081E-1,18[&rate=5.557316001712497E-4]:3.258300989164E-1)[&rate=5.557316001712497E-4]:1.003404502857E-1)[&rate=5.557316001712497E-4]:3.249662650248E-1)[&rate=5.557316001712497E-4]:4.772328333273E-1)[&rate=5.557316001712497E-4]:5.73104922755E-2)[&rate=5.557316001712497E-4]:3.167774704731E-2)[&rate=5.557316001712497E-4]:3.541867690384E-1,(3[&rate=5.557316001712497E-4]:9.468266796321E-1,((13[&rate=5.557316001712497E-4]:4.110153323104E-1,9[&rate=5.557316001712497E-4]:3.726591679269E-1)[&rate=5.557316001712497E-4]:2.989352218353E-1,(5[&rate=5.557316001712497E-4]:6.368653304985E-1,16[&rate=5.557316001712497E-4]:6.998790291286E-1)[&rate=5.557316001712497E-4]:1.829070309944E-2)[&rate=5.557316001712497E-4]:3.437254405547E-1)[&rate=5.557316001712497E-4]:5.795124968313E-1)[&rate=5.557316001712497E-4]:3.128256905464E-1,38[&rate=5.557316001712497E-4]:8.364251409823E-1)[&rate=5.557316001712497E-4]:8.139443391739E-1)[&rate=5.557316001712497E-4]:4.408979232458E-2,61[&rate=5.557316001712497E-4]:8.415136927219E-1)[&rate=5.557316001712497E-4]:5.560481120812E-2)[&rate=5.557316001712497E-4]:1.107169310775E-2,30[&rate=5.557316001712497E-4]:7.879716178028E-1);
tree STATE_19212000 [&joint=-18004.04192893493,lnP=-18004.04192893493] = [&R] (((((((37[&rate=5.118834856055758E-4]:1.587421421371E-1,31[&rate=5.118834856055758E-4]:1.587421421371E-1)[&rate=5.118834856055758E-4]:8.244168265541E-2,32[&rate=5.118834856055758E-4]:3.258832783445E-1)[&rate=5.118834856055758E-4]:2.253182763445E-1,(33[&rate=5.118834856055758E-4]:4.203529316268E-1,36[&rate=5.118834856055758E-4]:4.558720573097E-1)[&rate=5.118834856055758E-4]:1.062584591279E-1)[&rate=5.118834856055758E-4]:5.385482248223E-2,35[&rate=5.118834856055758E-4]:5.941274154226E-1)[&rate=5.118834856055758E-4]:2.61482115769E-1,(((62[&rate=5.118834856055758E-4]:6.330544924819E-1,29[&rate=5.118834856055758E-4]:5.756774433016E-1)[&rate=5.118834856055758E-4]:3.212478412468E-2,14[&rate=5.118834856055758E-4]:2.693295153544E0)[&rate=5.118834856055758E-4]:1.010667286957E-1,(2[&rate=5.118834856055758E-4]:1.142615068668E0,((20[&rate=5.118834856055758E-4]:4.195575694079E-1,25[&rate=5.118834856055758E-4]:4.359959255723E-1)[&rate=5.118834856055758E-4]:4.250643284648E-1,((24[&rate=5.118834856055758E-4]:6.826097883009E-1,(7[&rate=5.118834856055758E-4]:1.597413249939E-1,6[&rate=5.118834856055758E-4]:1.597413249939E-1)[&rate=5.118834856055758E-4]:4.160191482385E-1)[&rate=5.118834856055758E-4]:6.033780990905E-2,28[&rate=5.118834856055758E-4]:7.867832146483E-1)[&rate=5.118834856055758E-4]:1.126332037725E-1)[&rate=5.118834856055758E-4]:4.705959105209E-1)[&rate=5.118834856055758E-4]:1.522979690284E0)[&rate=5.118834856055758E-4]:1.832527452334E-2)[&rate=5.118834856055758E-4]:3.885159028398E-3,61[&rate=5.118834856055758E-4]:8.512979689086E-1)[&rate=5.118834856055758E-4]:2.87730773195E-2,(30[&rate=5.118834856055758E-4]:6.510829335314E-1,(34[&rate=5.118834856055758E-4]:4.100387888134E-1,((((57[&rate=5.118834856055758E-4]:5.797790247721E-1,(59[&rate=5.118834856055758E-4]:3.895158304683E-1,(60[&rate=5.118834856055758E-4]:9.511731877308E-2,56[&rate=5.118834856055758E-4]:9.23775927455E-2)[&rate=5.118834856055758E-4]:2.998779637502E-1)[&rate=5.118834856055758E-4]:1.847837422489E-1)[&rate=5.118834856055758E-4]:8.487565402693E-1,(((((63[&rate=5.118834856055758E-4]:2.946702768282E-1,58[&rate=5.118834856055758E-4]:2.919305508008E-1)[&rate=5.118834856055758E-4]:4.024286200097E-1,(52[&rate=5.118834856055758E-4]:4.615091826193E-1,(54[&rate=5.118834856055758E-4]:3.475234034299E-1,(47[&rate=5.118834856055758E-4]:5.491036484809E-2,42[&rate=5.118834856055758E-4]:3.847200868372E-2)[&rate=5.118834856055758E-4]:1.172705728284E-1)[&rate=5.118834856055758E-4]:3.660405737099E-1)[&rate=5.118834856055758E-4]:1.972335498349E-1)[&rate=5.118834856055758E-4]:3.04892831417E-1,(((17[&rate=5.118834856055758E-4]:5.356961447455E-1,11[&rate=5.118834856055758E-4]:4.973399803618E-1)[&rate=5.118834856055758E-4]:3.211141840637E-1,51[&rate=5.118834856055758E-4]:7.362623836036E-1)[&rate=5.118834856055758E-4]:4.064420621751E-2,(((50[&rate=5.118834856055758E-4]:1.002707611326E-1,40[&rate=5.118834856055758E-4]:1.605447337354E-1)[&rate=5.118834856055758E-4]:4.408678067028E-1,(43[&rate=5.118834856055758E-4]:2.44851105816E-1,44[&rate=5.118834856055758E-4]:2.421113797886E-1)[&rate=5.118834856055758E-4]:3.565614346222E-1)[&rate=5.118834856055758E-4]:1.067726115649E-1,45[&rate=5.118834856055758E-4]:7.273632341947E-1)[&rate=5.118834856055758E-4]:1.289954104209E-1)[&rate=5.118834856055758E-4]:1.867289740501E-1)[&rate=5.118834856055758E-4]:9.301025337498E-2,(((12[&rate=5.118834856055758E-4]:6.100659573425E-1,15[&rate=5.118834856055758E-4]:6.484221217261E-1)[&rate=5.118834856055758E-4]:1.300406895489E-1,(((4[&rate=5.118834856055758E-4]:6.214909511116E-2,27[&rate=5.118834856055758E-4]:2.347518348372E-1)[&rate=5.118834856055758E-4]:5.002163748177E-1,(49[&rate=5.118834856055758E-4]:5.786896084123E-1,8[&rate=5.118834856055758E-4]:5.704704303303E-1)[&rate=5.118834856055758E-4]:4.121010809172E-2)[&rate=5.118834856055758E-4]:9.747146018315E-2,(53[&rate=5.118834856055758E-4]:3.864413872985E-1,48[&rate=5.118834856055758E-4]:3.837016612709E-1)[&rate=5.118834856055758E-4]:3.336695154163E-1)[&rate=5.118834856055758E-4]:2.273547020414E-2)[&rate=5.118834856055758E-4]:2.000105526598E-1,(41[&rate=5.118834856055758E-4]:5.94263368811E-1,46[&rate=5.118834856055758E-4]:6.161811770301E-1)[&rate=5.118834856055758E-4]:3.184565704663E-1)[&rate=5.118834856055758E-4]:1.987203985169E-1)[&rate=5.118834856055758E-4]:4.628006011739E-2,(39[&rate=5.118834856055758E-4]:6.16208807982E-2,(((10[&rate=5.118834856055758E-4]:5.442536953146E-1,55[&rate=5.118834856055758E-4]:5.250756131228E-1)[&rate=5.118834856055758E-4]:2.968461652158E-1,(21[&rate=5.118834856055758E-4]:7.943453995248E-1,(23[&rate=5.118834856055758E-4]:6.536557347373E-1,18[&rate=5.118834856055758E-4]:6.344776525456E-1)[&rate=5.118834856055758E-4]:1.516485688972E-1)[&rate=5.118834856055758E-4]:1.316859678547E-1)[&rate=5.118834856055758E-4]:2.662098479569E-1,((1[&rate=5.118834856055758E-4]:7.374696052306E-2,(19[&rate=5.118834856055758E-4]:7.21361807233E-1,26[&rate=5.118834856055758E-4]:7.460193414795E-1)[&rate=5.118834856055758E-4]:1.140289889065E-1)[&rate=5.118834856055758E-4]:1.088577013593E-1,22[&rate=5.118834856055758E-4]:9.634265796906E-1)[&rate=5.118834856055758E-4]:2.397735397555E-1)[&rate=5.118834856055758E-4]:2.006459696849E-2)[&rate=5.118834856055758E-4]:4.952417464766E-2)[&rate=5.118834856055758E-4]:7.08151671297E-2)[&rate=5.118834856055758E-4]:2.436526827819E-1,(3[&rate=5.118834856055758E-4]:9.761891524198E-1,((13[&rate=5.118834856055758E-4]:4.320594254963E-1,9[&rate=5.118834856055758E-4]:3.937032611128E-1)[&rate=5.118834856055758E-4]:3.326901404563E-1,(16[&rate=5.118834856055758E-4]:6.532171033112E-1,5[&rate=5.118834856055758E-4]:5.902034046811E-1)[&rate=5.118834856055758E-4]:1.197516407236E-1)[&rate=5.118834856055758E-4]:3.182889015356E-1)[&rate=5.118834856055758E-4]:4.466840269103E-1)[&rate=5.118834856055758E-4]:4.961958786773E-1,38[&rate=5.118834856055758E-4]:9.163293319799E-1)[&rate=5.118834856055758E-4]:5.379118671935E-1)[&rate=5.118834856055758E-4]:1.700058933518E-1)[&rate=5.118834856055758E-4]:1.087695334618E-1);
tree STATE_19214000 [&joint=-18022.25084183321,lnP=-18022.25084183321] = [&R] (((62[&rate=5.228156467256687E-4]:7.163166087017E-1,29[&rate=5.228156467256687E-4]:6.589395595213E-1)[&rate=5.228156467256687E-4]:2.779869657717E-2,(((((57[&rate=5.228156467256687E-4]:6.545548215727E-1,(56[&rate=5.228156467256687E-4]:4.097553931251E-1,(60[&rate=5.228156467256687E-4]:2.881889520601E-1,59[&rate=5.228156467256687E-4]:2.827095000051E-1)[&rate=5.228156467256687E-4]:1.243061670926E-1)[&rate=5.228156467256687E-4]:2.420597024201E-1)[&rate=5.228156467256687E-4]:6.976961677083E-1,(((52[&rate=5.228156467256687E-4]:8.496045779458E-1,((44[&rate=5.228156467256687E-4]:6.265293547193E-1,(((50[&rate=5.228156467256687E-4]:1.068130544259E-1,40[&rate=5.228156467256687E-4]:1.670870270287E-1)[&rate=5.228156467256687E-4]:1.413242218272E-1,45[&rate=5.228156467256687E-4]:3.275893310476E-1)[&rate=5.228156467256687E-4]:3.576947198251E-2,43[&rate=5.228156467256687E-4]:3.441807208383E-1)[&rate=5.228156467256687E-4]:2.850883599083E-1)[&rate=5.228156467256687E-4]:1.313067176769E-1,((17[&rate=5.228156467256687E-4]:3.421932661796E-1,11[&rate=5.228156467256687E-4]:3.038371017959E-1)[&rate=5.228156467256687E-4]:2.817655283603E-1,51[&rate=5.228156467256687E-4]:5.034108493344E-1)[&rate=5.228156467256687E-4]:1.968909764864E-1)[&rate=5.228156467256687E-4]:1.49302752125E-1)[&rate=5.228156467256687E-4]:8.684329157101E-2,(((42[&rate=5.228156467256687E-4]:5.46126770051E-2,47[&rate=5.228156467256687E-4]:7.105103316947E-2)[&rate=5.228156467256687E-4]:2.18619983113E-1,54[&rate=5.228156467256687E-4]:4.650134820359E-1)[&rate=5.228156467256687E-4]:4.605904743477E-1,(63[&rate=5.228156467256687E-4]:2.877630936801E-1,58[&rate=5.228156467256687E-4]:2.850233676527E-1)[&rate=5.228156467256687E-4]:4.241422325667E-1)[&rate=5.228156467256687E-4]:2.628987076537E-1)[&rate=5.228156467256687E-4]:1.426114039001E-1,(((12[&rate=5.228156467256687E-4]:4.334938568224E-1,15[&rate=5.228156467256687E-4]:4.718500212061E-1)[&rate=5.228156467256687E-4]:4.103599783756E-1,(48[&rate=5.228156467256687E-4]:7.034814284868E-1,((49[&rate=5.228156467256687E-4]:5.341166165064E-1,53[&rate=5.228156467256687E-4]:5.36856342534E-1)[&rate=5.228156467256687E-4]:1.686487334936E-1,((4[&rate=5.228156467256687E-4]:3.23011648749E-1,27[&rate=5.228156467256687E-4]:4.95614388475E-1)[&rate=5.228156467256687E-4]:3.129031153983E-1,8[&rate=5.228156467256687E-4]:6.852298326404E-1)[&rate=5.228156467256687E-4]:9.316339277533E-3)[&rate=5.228156467256687E-4]:7.160784868024E-4)[&rate=5.228156467256687E-4]:1.403724067112E-1)[&rate=5.228156467256687E-4]:1.775289359997E-1,(41[&rate=5.228156467256687E-4]:7.530511918604E-1,46[&rate=5.228156467256687E-4]:7.749690000795E-1)[&rate=5.228156467256687E-4]:2.409343190635E-1)[&rate=5.228156467256687E-4]:1.398682830411E-1)[&rate=5.228156467256687E-4]:1.839719531606E-2)[&rate=5.228156467256687E-4]:4.706699730544E-2,(((1[&rate=5.228156467256687E-4]:1.569791286525E-1,(19[&rate=5.228156467256687E-4]:5.831222113791E-1,26[&rate=5.228156467256687E-4]:6.077797456255E-1)[&rate=5.228156467256687E-4]:3.355007528899E-1)[&rate=5.228156467256687E-4]:1.404283913404E-1,22[&rate=5.228156467256687E-4]:1.078229437801E0)[&rate=5.228156467256687E-4]:2.024227676801E-1,(((10[&rate=5.228156467256687E-4]:5.919179288677E-1,55[&rate=5.228156467256687E-4]:5.72739846676E-1)[&rate=5.228156467256687E-4]:2.114738423085E-1,(21[&rate=5.228156467256687E-4]:7.526735238923E-1,(23[&rate=5.228156467256687E-4]:4.466237548799E-1,18[&rate=5.228156467256687E-4]:4.274456726882E-1)[&rate=5.228156467256687E-4]:3.170086731221E-1)[&rate=5.228156467256687E-4]:1.356497541331E-1)[&rate=5.228156467256687E-4]:3.505267360839E-1,39[&rate=5.228156467256687E-4]:8.816508260259E-2)[&rate=5.228156467256687E-4]:3.084328726221E-2)[&rate=5.228156467256687E-4]:3.373427425591E-2)[&rate=5.228156467256687E-4]:9.131877232641E-2,(3[&rate=5.228156467256687E-4]:9.436983138155E-1,(16[&rate=5.228156467256687E-4]:1.003970268845E0,((13[&rate=5.228156467256687E-4]:5.191671526654E-1,9[&rate=5.228156467256687E-4]:4.80810988282E-1)[&rate=5.228156467256687E-4]:4.028333309213E-1,5[&rate=5.228156467256687E-4]:8.672059630388E-1)[&rate=5.228156467256687E-4]:7.375060717631E-2)[&rate=5.228156467256687E-4]:5.479653812086E-2)[&rate=5.228156467256687E-4]:2.976233766042E-1)[&rate=5.228156467256687E-4]:8.51893335504E-1,38[&rate=5.228156467256687E-4]:1.090475299896E0)[&rate=5.228156467256687E-4]:5.694271151961E-1)[&rate=5.228156467256687E-4]:1.216562823585E-1,((61[&rate=5.228156467256687E-4]:6.720357801394E-1,((34[&rate=5.228156467256687E-4]:3.303863053189E-1,(2[&rate=5.228156467256687E-4]:7.666514861579E-1,((20[&rate=5.228156467256687E-4]:4.397284554202E-1,25[&rate=5.228156467256687E-4]:4.561668115845E-1)[&rate=5.228156467256687E-4]:4.113803231043E-1,((24[&rate=5.228156467256687E-4]:7.279563616465E-1,(7[&rate=5.228156467256687E-4]:3.390905939175E-1,6[&rate=5.228156467256687E-4]:3.390905939175E-1)[&rate=5.228156467256687E-4]:2.820164526605E-1)[&rate=5.228156467256687E-4]:7.09857356011E-2,28[&rate=5.228156467256687E-4]:8.42777713686E-1)[&rate=5.228156467256687E-4]:6.312558538651E-2)[&rate=5.228156467256687E-4]:8.814544735944E-2)[&rate=5.228156467256687E-4]:1.591498873357E0)[&rate=5.228156467256687E-4]:1.843733784998E-2,30[&rate=5.228156467256687E-4]:4.198618945351E-1)[&rate=5.228156467256687E-4]:1.319553063694E-1)[&rate=5.228156467256687E-4]:1.293204936371E-1,(((35[&rate=5.228156467256687E-4]:6.236183070644E-1,(33[&rate=5.228156467256687E-4]:3.163866965038E-1,36[&rate=5.228156467256687E-4]:3.519058221867E-1)[&rate=5.228156467256687E-4]:2.935704083749E-1)[&rate=5.228156467256687E-4]:9.082447381088E-3,((37[&rate=5.228156467256687E-4]:1.332809757182E-1,31[&rate=5.228156467256687E-4]:1.332809757182E-1)[&rate=5.228156467256687E-4]:1.35225272175E-1,32[&rate=5.228156467256687E-4]:3.532057014453E-1)[&rate=5.228156467256687E-4]:2.904240147489E-1)[&rate=5.228156467256687E-4]:9.364461103084E-2,14[&rate=5.228156467256687E-4]:2.683422991047E0)[&rate=5.228156467256687E-4]:8.320762961163E-2)[&rate=5.228156467256687E-4]:1.272568439154E-1);
tree STATE_19216000 [&joint=-18017.32831573891,lnP=-18017.32831573891] = [&R] ((((((((57[&rate=5.504978005661825E-4]:5.644211863767E-1,(59[&rate=5.504978005661825E-4]:3.576732879868E-1,(56[&rate=5.504978005661825E-4]:2.855026897515E-1,60[&rate=5.504978005661825E-4]:2.882424157791E-1)[&rate=5.504978005661825E-4]:7.491032426269E-2)[&rate=5.504978005661825E-4]:2.012684463349E-1)[&rate=5.504978005661825E-4]:8.8209623485E-1,(((((63[&rate=5.504978005661825E-4]:2.5295354838E-1,58[&rate=5.504978005661825E-4]:2.502138223526E-1)[&rate=5.504978005661825E-4]:4.758879474322E-1,52[&rate=5.504978005661825E-4]:6.904853314286E-1)[&rate=5.504978005661825E-4]:9.686769143826E-2,((42[&rate=5.504978005661825E-4]:3.991982347705E-3,47[&rate=5.504978005661825E-4]:2.043033851208E-2)[&rate=5.504978005661825E-4]:7.136109878715E-1,54[&rate=5.504978005661825E-4]:9.09383792137E-1)[&rate=5.504978005661825E-4]:1.300240252504E-1)[&rate=5.504978005661825E-4]:1.988454568319E-1,((51[&rate=5.504978005661825E-4]:8.282423078689E-1,(17[&rate=5.504978005661825E-4]:6.820998261278E-1,11[&rate=5.504978005661825E-4]:6.437436617441E-1)[&rate=5.504978005661825E-4]:2.666904269467E-1)[&rate=5.504978005661825E-4]:9.554166302617E-2,(45[&rate=5.504978005661825E-4]:4.056641017233E-1,((50[&rate=5.504978005661825E-4]:5.538810043955E-2,40[&rate=5.504978005661825E-4]:1.156620730423E-1)[&rate=5.504978005661825E-4]:2.155505675236E-1,(44[&rate=5.504978005661825E-4]:3.168646440806E-1,43[&rate=5.504978005661825E-4]:3.19604370108E-1)[&rate=5.504978005661825E-4]:1.160827045792E-2)[&rate=5.504978005661825E-4]:5.527337896569E-2)[&rate=5.504978005661825E-4]:5.975719239662E-1)[&rate=5.504978005661825E-4]:6.24145088036E-2)[&rate=5.504978005661825E-4]:1.471383341182E-1,((((8[&rate=5.504978005661825E-4]:5.170602475293E-1,(12[&rate=5.504978005661825E-4]:2.743675913005E-1,15[&rate=5.504978005661825E-4]:3.127237556841E-1)[&rate=5.504978005661825E-4]:2.509118343109E-1)[&rate=5.504978005661825E-4]:3.665553108863E-2,53[&rate=5.504978005661825E-4]:5.646746827276E-1)[&rate=5.504978005661825E-4]:2.089377462517E-1,(49[&rate=5.504978005661825E-4]:6.229134290776E-1,((4[&rate=5.504978005661825E-4]:1.120073903407E-1,27[&rate=5.504978005661825E-4]:2.846101300667E-1)[&rate=5.504978005661825E-4]:3.548378471124E-1,48[&rate=5.504978005661825E-4]:5.243794840283E-1)[&rate=5.504978005661825E-4]:9.853394504927E-2)[&rate=5.504978005661825E-4]:1.479592738742E-1)[&rate=5.504978005661825E-4]:5.656135452048E-2,(41[&rate=5.504978005661825E-4]:6.848263951243E-1,46[&rate=5.504978005661825E-4]:7.067442033434E-1)[&rate=5.504978005661825E-4]:1.152104020741E-1)[&rate=5.504978005661825E-4]:3.880945371665E-1)[&rate=5.504978005661825E-4]:5.838608686165E-2)[&rate=5.504978005661825E-4]:8.444569373505E-3,((((1[&rate=5.504978005661825E-4]:9.058919020435E-2,(19[&rate=5.504978005661825E-4]:7.206069267146E-1,26[&rate=5.504978005661825E-4]:7.45264460961E-1)[&rate=5.504978005661825E-4]:1.316260991063E-1)[&rate=5.504978005661825E-4]:1.855116413235E-1,22[&rate=5.504978005661825E-4]:1.056922749336E0)[&rate=5.504978005661825E-4]:2.062509584585E-1,39[&rate=5.504978005661825E-4]:1.015298721782E-1)[&rate=5.504978005661825E-4]:4.645109645482E-2,((10[&rate=5.504978005661825E-4]:5.362394111262E-1,55[&rate=5.504978005661825E-4]:5.170613289345E-1)[&rate=5.504978005661825E-4]:1.582684219053E-1,(21[&rate=5.504978005661825E-4]:6.606875065873E-1,(23[&rate=5.504978005661825E-4]:5.426021305942E-1,18[&rate=5.504978005661825E-4]:5.234240484025E-1)[&rate=5.504978005661825E-4]:1.290442801027E-1)[&rate=5.504978005661825E-4]:1.187518332934E-1)[&rate=5.504978005661825E-4]:5.192265602591E-1)[&rate=5.504978005661825E-4]:6.040567950128E-2)[&rate=5.504978005661825E-4]:4.662201858251E-2,((13[&rate=5.504978005661825E-4]:5.811197334314E-1,9[&rate=5.504978005661825E-4]:5.42763569048E-1)[&rate=5.504978005661825E-4]:4.38437696285E-1,(5[&rate=5.504978005661825E-4]:7.868080302651E-1,(3[&rate=5.504978005661825E-4]:5.075327926685E-1,16[&rate=5.504978005661825E-4]:6.226012858191E-1)[&rate=5.504978005661825E-4]:2.272204430761E-1)[&rate=5.504978005661825E-4]:1.779548789035E-1)[&rate=5.504978005661825E-4]:3.395608260414E-1)[&rate=5.504978005661825E-4]:5.207480980875E-1,38[&rate=5.504978005661825E-4]:7.702773127494E-1)[&rate=5.504978005661825E-4]:7.952431290564E-1,34[&rate=5.504978005661825E-4]:5.213180314458E-1)[&rate=5.504978005661825E-4]:1.761414762593E-1,62[&rate=5.504978005661825E-4]:8.258748082516E-1)[&rate=5.504978005661825E-4]:1.487753156E-1,((((35[&rate=5.504978005661825E-4]:6.547495280702E-1,((37[&rate=5.504978005661825E-4]:2.108477966681E-1,31[&rate=5.504978005661825E-4]:2.108477966681E-1)[&rate=5.504978005661825E-4]:1.289912050477E-1,32[&rate=5.504978005661825E-4]:4.245384552679E-1)[&rate=5.504978005661825E-4]:2.41140034551E-1)[&rate=5.504978005661825E-4]:2.307494638873E-3,(33[&rate=5.504978005661825E-4]:5.795257840225E-1,36[&rate=5.504978005661825E-4]:6.150449097054E-1)[&rate=5.504978005661825E-4]:6.387003650093E-2)[&rate=5.504978005661825E-4]:4.131241162019E-2,14[&rate=5.504978005661825E-4]:2.6554470599E0)[&rate=5.504978005661825E-4]:1.539280045299E-1,((30[&rate=5.504978005661825E-4]:6.833909992979E-1,61[&rate=5.504978005661825E-4]:8.036095785328E-1)[&rate=5.504978005661825E-4]:2.02033765651E-2,((2[&rate=5.504978005661825E-4]:1.254724894807E0,((20[&rate=5.504978005661825E-4]:4.708633517738E-1,25[&rate=5.504978005661825E-4]:4.873017079382E-1)[&rate=5.504978005661825E-4]:6.457122402941E-1,(28[&rate=5.504978005661825E-4]:1.160856641836E0,(24[&rate=5.504978005661825E-4]:1.005384475665E0,(7[&rate=5.504978005661825E-4]:9.031688588638E-2,6[&rate=5.504978005661825E-4]:9.031688588638E-2)[&rate=5.504978005661825E-4]:8.082182747105E-1)[&rate=5.504978005661825E-4]:1.116365497326E-1)[&rate=5.504978005661825E-4]:1.051347077952E-2)[&rate=5.504978005661825E-4]:3.107520424654E-1)[&rate=5.504978005661825E-4]:1.269227854306E0,29[&rate=5.504978005661825E-4]:5.672269462844E-1)[&rate=5.504978005661825E-4]:1.363674295786E-1)[&rate=5.504978005661825E-4]:2.028776244986E-2)[&rate=5.504978005661825E-4]:1.933909363584E-1);
tree STATE_19218000 [&joint=-18002.964346073557,lnP=-18002.964346073557] = [&R] ((34[&rate=5.385153792558379E-4]:6.337760545534E-1,30[&rate=5.385153792558379E-4]:7.048143059196E-1)[&rate=5.385153792558379E-4]:6.451253064815E-2,(((61[&rate=5.385153792558379E-4]:6.674090086316E-1,(((((((1[&rate=5.385153792558379E-4]:2.718336319045E-1,(19[&rate=5.385153792558379E-4]:9.30358129005E-1,26[&rate=5.385153792558379E-4]:9.550156632514E-1)[&rate=5.385153792558379E-4]:1.03119338516E-1)[&rate=5.385153792558379E-4]:1.005349709561E-1,22[&rate=5.385153792558379E-4]:1.153190520669E0)[&rate=5.385153792558379E-4]:7.406414596259E-2,(((10[&rate=5.385153792558379E-4]:6.840594959546E-1,55[&rate=5.385153792558379E-4]:6.648814137629E-1)[&rate=5.385153792558379E-4]:1.70403874436E-1,(21[&rate=5.385153792558379E-4]:7.403129970192E-1,(23[&rate=5.385153792558379E-4]:5.823706544541E-1,18[&rate=5.385153792558379E-4]:5.631925722624E-1)[&rate=5.385153792558379E-4]:1.689012466748E-1)[&rate=5.385153792558379E-4]:1.990818802206E-1)[&rate=5.385153792558379E-4]:2.260628424677E-1,39[&rate=5.385153792558379E-4]:1.47727882008E-2)[&rate=5.385153792558379E-4]:5.083804281428E-2)[&rate=5.385153792558379E-4]:8.873726308198E-2,(57[&rate=5.385153792558379E-4]:4.936591332899E-1,(60[&rate=5.385153792558379E-4]:1.799441713029E-1,(56[&rate=5.385153792558379E-4]:1.497072501012E-1,59[&rate=5.385153792558379E-4]:1.469675240738E-1)[&rate=5.385153792558379E-4]:2.749719517411E-2)[&rate=5.385153792558379E-4]:3.13714961987E-1)[&rate=5.385153792558379E-4]:9.07264303273E-1)[&rate=5.385153792558379E-4]:3.375422526764E-2,((((((((50[&rate=5.385153792558379E-4]:1.920945802051E-2,40[&rate=5.385153792558379E-4]:7.948343062328E-2)[&rate=5.385153792558379E-4]:4.199785957772E-1,43[&rate=5.385153792558379E-4]:4.994620264005E-1)[&rate=5.385153792558379E-4]:1.863072014597E-2,44[&rate=5.385153792558379E-4]:5.153530205191E-1)[&rate=5.385153792558379E-4]:2.256207696263E-2,45[&rate=5.385153792558379E-4]:5.598329057008E-1)[&rate=5.385153792558379E-4]:2.030037929725E-1,(17[&rate=5.385153792558379E-4]:5.459183352995E-1,11[&rate=5.385153792558379E-4]:5.075621709158E-1)[&rate=5.385153792558379E-4]:2.580142537849E-1)[&rate=5.385153792558379E-4]:5.271404283559E-2,51[&rate=5.385153792558379E-4]:7.360986867144E-1)[&rate=5.385153792558379E-4]:2.377959460996E-1,((63[&rate=5.385153792558379E-4]:1.64628290787E-1,58[&rate=5.385153792558379E-4]:1.618885647597E-1)[&rate=5.385153792558379E-4]:6.43057142128E-1,(((42[&rate=5.385153792558379E-4]:2.021354560017E-1,47[&rate=5.385153792558379E-4]:2.18573812166E-1)[&rate=5.385153792558379E-4]:2.337058829525E-1,54[&rate=5.385153792558379E-4]:6.276221608719E-1)[&rate=5.385153792558379E-4]:2.365596484944E-1,52[&rate=5.385153792558379E-4]:6.121270148458E-1)[&rate=5.385153792558379E-4]:1.572022536856E-1)[&rate=5.385153792558379E-4]:2.045653642826E-1)[&rate=5.385153792558379E-4]:1.406874441951E-1,(((12[&rate=5.385153792558379E-4]:3.680346768696E-1,15[&rate=5.385153792558379E-4]:4.063908412533E-1)[&rate=5.385153792558379E-4]:4.273011134079E-1,((53[&rate=5.385153792558379E-4]:7.030013995786E-1,((4[&rate=5.385153792558379E-4]:1.324670997924E-1,27[&rate=5.385153792558379E-4]:3.050698395185E-1)[&rate=5.385153792558379E-4]:4.24995338082E-1,48[&rate=5.385153792558379E-4]:6.149966844496E-1)[&rate=5.385153792558379E-4]:8.526498910136E-2)[&rate=5.385153792558379E-4]:3.269018301159E-2,(8[&rate=5.385153792558379E-4]:5.320119537126E-1,49[&rate=5.385153792558379E-4]:5.402311317946E-1)[&rate=5.385153792558379E-4]:1.927207247679E-1)[&rate=5.385153792558379E-4]:6.238393371487E-2)[&rate=5.385153792558379E-4]:9.206687203223E-2,(41[&rate=5.385153792558379E-4]:5.369152820625E-1,46[&rate=5.385153792558379E-4]:5.588330902816E-1)[&rate=5.385153792558379E-4]:3.230901199734E-1)[&rate=5.385153792558379E-4]:3.093711955212E-1)[&rate=5.385153792558379E-4]:6.530106427336E-2)[&rate=5.385153792558379E-4]:1.312728394762E-1,((3[&rate=5.385153792558379E-4]:5.181248171499E-1,16[&rate=5.385153792558379E-4]:6.331933103005E-1)[&rate=5.385153792558379E-4]:4.519786498248E-1,((13[&rate=5.385153792558379E-4]:3.545222446387E-1,9[&rate=5.385153792558379E-4]:3.161660802552E-1)[&rate=5.385153792558379E-4]:5.586316882965E-1,5[&rate=5.385153792558379E-4]:8.583594123873E-1)[&rate=5.385153792558379E-4]:1.637988491079E-1)[&rate=5.385153792558379E-4]:3.465319658388E-1)[&rate=5.385153792558379E-4]:2.416302590987E-1,38[&rate=5.385153792558379E-4]:5.555259658847E-1)[&rate=5.385153792558379E-4]:9.648286225058E-1)[&rate=5.385153792558379E-4]:1.179910511698E-2,(2[&rate=5.385153792558379E-4]:8.951808138972E-1,(((24[&rate=5.385153792558379E-4]:6.13358011366E-1,(7[&rate=5.385153792558379E-4]:2.948474167425E-1,6[&rate=5.385153792558379E-4]:2.948474167425E-1)[&rate=5.385153792558379E-4]:2.11661279555E-1)[&rate=5.385153792558379E-4]:1.510684439824E-1,(20[&rate=5.385153792558379E-4]:3.268394199136E-1,25[&rate=5.385153792558379E-4]:3.432777760779E-1)[&rate=5.385153792558379E-4]:4.266281313252E-1)[&rate=5.385153792558379E-4]:1.808029344982E-1,28[&rate=5.385153792558379E-4]:9.89065006285E-1)[&rate=5.385153792558379E-4]:1.335130678863E-1)[&rate=5.385153792558379E-4]:1.620534523446E0)[&rate=5.385153792558379E-4]:1.836734664541E-1,(((29[&rate=5.385153792558379E-4]:6.265678979531E-1,62[&rate=5.385153792558379E-4]:6.839449471334E-1)[&rate=5.385153792558379E-4]:6.286764630786E-2,14[&rate=5.385153792558379E-4]:2.774928470378E0)[&rate=5.385153792558379E-4]:2.447479366674E-3,(((37[&rate=5.385153792558379E-4]:3.028300490171E-1,31[&rate=5.385153792558379E-4]:3.028300490171E-1)[&rate=5.385153792558379E-4]:1.155168397583E-1,32[&rate=5.385153792558379E-4]:5.030463423275E-1)[&rate=5.385153792558379E-4]:1.920272111122E-1,(35[&rate=5.385153792558379E-4]:6.772306918158E-1,(33[&rate=5.385153792558379E-4]:5.354093752576E-1,36[&rate=5.385153792558379E-4]:5.709285009405E-1)[&rate=5.385153792558379E-4]:1.281601143726E-1)[&rate=5.385153792558379E-4]:6.913899875156E-3)[&rate=5.385153792558379E-4]:1.36153732483E-1)[&rate=5.385153792558379E-4]:5.077997734012E-2)[&rate=5.385153792558379E-4]:2.66638356E-2);
tree STATE_19220000 [&joint=-18015.525793264995,lnP=-18015.525793264995] = [&R] ((((((37[&rate=5.632424100201722E-4]:2.428660092685E-1,31[&rate=5.632424100201722E-4]:2.428660092685E-1)[&rate=5.632424100201722E-4]:3.34397565481E-1,32[&rate=5.632424100201722E-4]:6.619630283015E-1)[&rate=5.632424100201722E-4]:1.44241459788E-1,34[&rate=5.632424100201722E-4]:5.958219744283E-1)[&rate=5.632424100201722E-4]:2.856877770014E-2,((33[&rate=5.632424100201722E-4]:4.785119875995E-1,36[&rate=5.632424100201722E-4]:5.140311132824E-1)[&rate=5.632424100201722E-4]:7.029455283459E-2,35[&rate=5.632424100201722E-4]:5.624677426197E-1)[&rate=5.632424100201722E-4]:2.613765614212E-1)[&rate=5.632424100201722E-4]:5.231857570613E-2,(((((((((10[&rate=5.632424100201722E-4]:6.835108913961E-1,55[&rate=5.632424100201722E-4]:6.643328092043E-1)[&rate=5.632424100201722E-4]:1.551496367522E-1,(21[&rate=5.632424100201722E-4]:7.745129682966E-1,(23[&rate=5.632424100201722E-4]:3.7285788807E-1,18[&rate=5.632424100201722E-4]:3.536798058783E-1)[&rate=5.632424100201722E-4]:4.126139843363E-1)[&rate=5.632424100201722E-4]:1.490790667009E-1)[&rate=5.632424100201722E-4]:2.922264460974E-1,(39[&rate=5.632424100201722E-4]:2.594062594164E-2,((1[&rate=5.632424100201722E-4]:2.436384200649E-1,(19[&rate=5.632424100201722E-4]:6.650086121538E-1,26[&rate=5.632424100201722E-4]:6.896661464002E-1)[&rate=5.632424100201722E-4]:3.402736435277E-1)[&rate=5.632424100201722E-4]:3.573855772718E-2,22[&rate=5.632424100201722E-4]:1.0601988956E0)[&rate=5.632424100201722E-4]:1.273855659576E-1)[&rate=5.632424100201722E-4]:3.919292364657E-2)[&rate=5.632424100201722E-4]:4.298135579148E-2,(57[&rate=5.632424100201722E-4]:2.370841799622E-1,((60[&rate=5.632424100201722E-4]:1.411463800999E-1,56[&rate=5.632424100201722E-4]:1.384066540723E-1)[&rate=5.632424100201722E-4]:4.393614174363E-2,59[&rate=5.632424100201722E-4]:1.796030697886E-1)[&rate=5.632424100201722E-4]:5.200165811866E-2)[&rate=5.632424100201722E-4]:1.117606067883E0)[&rate=5.632424100201722E-4]:6.559675225727E-2,(((((47[&rate=5.632424100201722E-4]:3.670387381896E-2,54[&rate=5.632424100201722E-4]:2.120463395723E-1)[&rate=5.632424100201722E-4]:5.128132391141E-1,42[&rate=5.632424100201722E-4]:5.330787567687E-1)[&rate=5.632424100201722E-4]:3.950846889805E-1,(63[&rate=5.632424100201722E-4]:3.88701173428E-1,58[&rate=5.632424100201722E-4]:3.859614474007E-1)[&rate=5.632424100201722E-4]:5.17544464102E-1)[&rate=5.632424100201722E-4]:1.212515372403E-1,(52[&rate=5.632424100201722E-4]:9.666564498327E-1,((51[&rate=5.632424100201722E-4]:6.488916922258E-1,(17[&rate=5.632424100201722E-4]:3.957969698732E-1,11[&rate=5.632424100201722E-4]:3.574408054895E-1)[&rate=5.632424100201722E-4]:3.736426675581E-1)[&rate=5.632424100201722E-4]:1.088843354543E-1,(((50[&rate=5.632424100201722E-4]:1.817989651279E-1,40[&rate=5.632424100201722E-4]:2.420729377306E-1)[&rate=5.632424100201722E-4]:1.846776836762E-1,(43[&rate=5.632424100201722E-4]:3.935715273862E-1,44[&rate=5.632424100201722E-4]:3.908318013589E-1)[&rate=5.632424100201722E-4]:3.31790940206E-2)[&rate=5.632424100201722E-4]:1.572386198668E-1,45[&rate=5.632424100201722E-4]:6.031673234653E-1)[&rate=5.632424100201722E-4]:2.340607590092E-1)[&rate=5.632424100201722E-4]:2.088804221527E-1)[&rate=5.632424100201722E-4]:2.2484560554E-2)[&rate=5.632424100201722E-4]:4.935343413502E-2,(((53[&rate=5.632424100201722E-4]:6.611497640696E-1,46[&rate=5.632424100201722E-4]:6.529305859873E-1)[&rate=5.632424100201722E-4]:2.151718611782E-2,41[&rate=5.632424100201722E-4]:6.525299638861E-1)[&rate=5.632424100201722E-4]:3.700171231443E-2,((12[&rate=5.632424100201722E-4]:3.202128022832E-1,15[&rate=5.632424100201722E-4]:3.585689666669E-1)[&rate=5.632424100201722E-4]:1.819398974499E-1,(((48[&rate=5.632424100201722E-4]:4.096355535781E-1,8[&rate=5.632424100201722E-4]:4.01416375496E-1)[&rate=5.632424100201722E-4]:4.906007149714E-2,49[&rate=5.632424100201722E-4]:4.586956250752E-1)[&rate=5.632424100201722E-4]:3.332802991079E-2,(4[&rate=5.632424100201722E-4]:1.98653859942E-1,27[&rate=5.632424100201722E-4]:3.71256599668E-1)[&rate=5.632424100201722E-4]:2.358355484688E-1)[&rate=5.632424100201722E-4]:1.012904474713E-2)[&rate=5.632424100201722E-4]:2.147762367412E-1)[&rate=5.632424100201722E-4]:4.037572888693E-1)[&rate=5.632424100201722E-4]:1.269980350329E-1)[&rate=5.632424100201722E-4]:1.285301286645E-1,((5[&rate=5.632424100201722E-4]:5.400629314485E-1,(13[&rate=5.632424100201722E-4]:4.609583632835E-1,9[&rate=5.632424100201722E-4]:4.226021989E-1)[&rate=5.632424100201722E-4]:1.338990887129E-1)[&rate=5.632424100201722E-4]:6.252458629786E-1,(3[&rate=5.632424100201722E-4]:2.162190170733E-1,16[&rate=5.632424100201722E-4]:3.312875102239E-1)[&rate=5.632424100201722E-4]:8.970349828334E-1)[&rate=5.632424100201722E-4]:1.862480603675E-1)[&rate=5.632424100201722E-4]:5.331661953298E-1,38[&rate=5.632424100201722E-4]:8.299285295764E-1)[&rate=5.632424100201722E-4]:8.359404089614E-1,(62[&rate=5.632424100201722E-4]:6.449119315429E-1,14[&rate=5.632424100201722E-4]:2.67302780848E0)[&rate=5.632424100201722E-4]:1.051698971814E-1)[&rate=5.632424100201722E-4]:2.50795228963E-3,(61[&rate=5.632424100201722E-4]:7.641096867414E-1,(29[&rate=5.632424100201722E-4]:5.137734841501E-1,30[&rate=5.632424100201722E-4]:5.137734841501E-1)[&rate=5.632424100201722E-4]:1.301176233564E-1)[&rate=5.632424100201722E-4]:5.132162432717E-2)[&rate=5.632424100201722E-4]:5.253484736716E-2)[&rate=5.632424100201722E-4]:6.115813576869E-3,(2[&rate=5.632424100201722E-4]:8.551554585887E-1,((24[&rate=5.632424100201722E-4]:7.997488262817E-1,(7[&rate=5.632424100201722E-4]:7.483067656489E-2,6[&rate=5.632424100201722E-4]:7.483067656489E-2)[&rate=5.632424100201722E-4]:6.180688346483E-1)[&rate=5.632424100201722E-4]:5.332789785437E-2,((20[&rate=5.632424100201722E-4]:5.957417980166E-1,25[&rate=5.632424100201722E-4]:6.12180154181E-1)[&rate=5.632424100201722E-4]:1.682312846231E-1,28[&rate=5.632424100201722E-4]:8.187676031877E-1)[&rate=5.632424100201722E-4]:7.814473738674E-2)[&rate=5.632424100201722E-4]:1.856403782883E-1)[&rate=5.632424100201722E-4]:1.855433737018E0);
tree STATE_19222000 [&joint=-18011.681600495405,lnP=-18011.681600495405] = [&R] ((((30[&rate=5.508218095308154E-4]:7.175508827868E-1,61[&rate=5.508218095308154E-4]:8.377694620217E-1)[&rate=5.508218095308154E-4]:1.107774436453E-2,((62[&rate=5.508218095308154E-4]:4.557533278405E-1,(((((39[&rate=5.508218095308154E-4]:6.586882984255E-2,(((1[&rate=5.508218095308154E-4]:2.899137599367E-1,(19[&rate=5.508218095308154E-4]:5.978277782945E-1,26[&rate=5.508218095308154E-4]:6.224853125409E-1)[&rate=5.508218095308154E-4]:4.537298172587E-1)[&rate=5.508218095308154E-4]:9.993580126534E-2,22[&rate=5.508218095308154E-4]:1.17067147901E0)[&rate=5.508218095308154E-4]:3.749236134543E-2,((10[&rate=5.508218095308154E-4]:4.239859152185E-1,55[&rate=5.508218095308154E-4]:4.048078330268E-1)[&rate=5.508218095308154E-4]:3.188951145581E-1,(21[&rate=5.508218095308154E-4]:7.792700052967E-1,(23[&rate=5.508218095308154E-4]:6.671457897531E-1,18[&rate=5.508218095308154E-4]:6.479677075614E-1)[&rate=5.508218095308154E-4]:1.230831196532E-1)[&rate=5.508218095308154E-4]:4.85425313292E-2)[&rate=5.508218095308154E-4]:3.693923996201E-1)[&rate=5.508218095308154E-4]:1.934882510327E-2)[&rate=5.508218095308154E-4]:2.912422894934E-2,(57[&rate=5.508218095308154E-4]:6.622490808925E-1,((59[&rate=5.508218095308154E-4]:1.654581116931E-1,56[&rate=5.508218095308154E-4]:1.681978377205E-1)[&rate=5.508218095308154E-4]:3.35618163011E-2,60[&rate=5.508218095308154E-4]:2.044993800492E-1)[&rate=5.508218095308154E-4]:4.577497008434E-1)[&rate=5.508218095308154E-4]:6.793193203652E-1)[&rate=5.508218095308154E-4]:3.008365753342E-2,((((51[&rate=5.508218095308154E-4]:6.607164819123E-1,(17[&rate=5.508218095308154E-4]:5.071132423602E-1,11[&rate=5.508218095308154E-4]:4.687570779765E-1)[&rate=5.508218095308154E-4]:2.741511847577E-1)[&rate=5.508218095308154E-4]:8.129783611626E-2,((43[&rate=5.508218095308154E-4]:5.551133606035E-1,((50[&rate=5.508218095308154E-4]:4.593690722429E-4,40[&rate=5.508218095308154E-4]:6.073334167502E-2)[&rate=5.508218095308154E-4]:4.645330652869E-1,44[&rate=5.508218095308154E-4]:5.225266809346E-1)[&rate=5.508218095308154E-4]:2.984695364157E-2)[&rate=5.508218095308154E-4]:1.32401327194E-1,45[&rate=5.508218095308154E-4]:7.066927699892E-1)[&rate=5.508218095308154E-4]:1.147736028339E-1)[&rate=5.508218095308154E-4]:2.405678884327E-1,(((42[&rate=5.508218095308154E-4]:4.290156818384E-1,47[&rate=5.508218095308154E-4]:4.454540380028E-1)[&rate=5.508218095308154E-4]:1.472728048325E-1,54[&rate=5.508218095308154E-4]:7.680693085887E-1)[&rate=5.508218095308154E-4]:1.33784039862E-1,((63[&rate=5.508218095308154E-4]:3.720986394028E-1,58[&rate=5.508218095308154E-4]:3.693589133755E-1)[&rate=5.508218095308154E-4]:3.136405999946E-1,52[&rate=5.508218095308154E-4]:6.473830750137E-1)[&rate=5.508218095308154E-4]:2.415478916427E-3)[&rate=5.508218095308154E-4]:3.327836525311E-1)[&rate=5.508218095308154E-4]:7.586636993699E-2,(((12[&rate=5.508218095308154E-4]:3.594870718067E-1,15[&rate=5.508218095308154E-4]:3.978432361903E-1)[&rate=5.508218095308154E-4]:3.414127859893E-1,(((48[&rate=5.508218095308154E-4]:3.673617280658E-1,8[&rate=5.508218095308154E-4]:3.591425499837E-1)[&rate=5.508218095308154E-4]:2.09687051062E-1,(4[&rate=5.508218095308154E-4]:2.872214896129E-1,27[&rate=5.508218095308154E-4]:4.598242293389E-1)[&rate=5.508218095308154E-4]:2.322930429396E-1)[&rate=5.508218095308154E-4]:1.231648447595E-1,49[&rate=5.508218095308154E-4]:7.002136238872E-1)[&rate=5.508218095308154E-4]:6.862339087311E-4)[&rate=5.508218095308154E-4]:3.021706028215E-2,(53[&rate=5.508218095308154E-4]:7.134127314538E-1,(41[&rate=5.508218095308154E-4]:5.567227654561E-1,46[&rate=5.508218095308154E-4]:5.786405736752E-1)[&rate=5.508218095308154E-4]:1.265529796963E-1)[&rate=5.508218095308154E-4]:2.044391265194E-2)[&rate=5.508218095308154E-4]:4.09523439142E-1)[&rate=5.508218095308154E-4]:5.840896184476E-2)[&rate=5.508218095308154E-4]:2.299173202194E-1,(((13[&rate=5.508218095308154E-4]:4.569320883583E-1,9[&rate=5.508218095308154E-4]:4.185759239749E-1)[&rate=5.508218095308154E-4]:4.830145667579E-1,(3[&rate=5.508218095308154E-4]:6.212207072241E-1,16[&rate=5.508218095308154E-4]:7.362892003747E-1)[&rate=5.508218095308154E-4]:2.118766328238E-1)[&rate=5.508218095308154E-4]:1.846190867629E-2,5[&rate=5.508218095308154E-4]:9.036140432447E-1)[&rate=5.508218095308154E-4]:5.006950617931E-1)[&rate=5.508218095308154E-4]:6.352779525647E-1,38[&rate=5.508218095308154E-4]:9.847925370544E-1)[&rate=5.508218095308154E-4]:3.867479005995E-1)[&rate=5.508218095308154E-4]:7.067700179116E-2,(14[&rate=5.508218095308154E-4]:2.550955920294E0,(2[&rate=5.508218095308154E-4]:9.74313969647E-1,(28[&rate=5.508218095308154E-4]:9.128998959597E-1,((20[&rate=5.508218095308154E-4]:7.074852469656E-1,25[&rate=5.508218095308154E-4]:7.2392360313E-1)[&rate=5.508218095308154E-4]:1.383846530322E-1,(24[&rate=5.508218095308154E-4]:4.605993441512E-1,(7[&rate=5.508218095308154E-4]:2.89283609596E-1,6[&rate=5.508218095308154E-4]:2.89283609596E-1)[&rate=5.508218095308154E-4]:6.446641948671E-2)[&rate=5.508218095308154E-4]:3.962294599563E-1)[&rate=5.508218095308154E-4]:1.223547541377E-2)[&rate=5.508218095308154E-4]:2.888113339614E-1)[&rate=5.508218095308154E-4]:1.447874827359E0)[&rate=5.508218095308154E-4]:3.590286274719E-3)[&rate=5.508218095308154E-4]:2.595753467E-1)[&rate=5.508218095308154E-4]:1.309656689492E-2,29[&rate=5.508218095308154E-4]:7.417251940463E-1)[&rate=5.508218095308154E-4]:3.420320311996E-2,(((35[&rate=5.508218095308154E-4]:6.432857135321E-1,(33[&rate=5.508218095308154E-4]:4.967929470698E-1,36[&rate=5.508218095308154E-4]:5.323120727526E-1)[&rate=5.508218095308154E-4]:1.328315642767E-1)[&rate=5.508218095308154E-4]:1.595987466906E-1,((37[&rate=5.508218095308154E-4]:3.805998637374E-1,31[&rate=5.508218095308154E-4]:3.805998637374E-1)[&rate=5.508218095308154E-4]:2.727212643133E-1,32[&rate=5.508218095308154E-4]:7.380205816027E-1)[&rate=5.508218095308154E-4]:7.579284036872E-2)[&rate=5.508218095308154E-4]:1.566371661534E-3,34[&rate=5.508218095308154E-4]:6.049972799717E-1)[&rate=5.508218095308154E-4]:9.989286582831E-2);
tree STATE_19224000 [&joint=-18017.44414315344,lnP=-18017.44414315344] = [&R] (((((37[&rate=5.626885019900952E-4]:2.184091972583E-1,31[&rate=5.626885019900952E-4]:2.184091972583E-1)[&rate=5.626885019900952E-4]:1.237073249179E-1,32[&rate=5.626885019900952E-4]:4.268159757282E-1)[&rate=5.626885019900952E-4]:4.80071337397E-1,35[&rate=5.626885019900952E-4]:8.959583513765E-1)[&rate=5.626885019900952E-4]:1.353421599848E-2,(33[&rate=5.626885019900952E-4]:7.918178844595E-1,36[&rate=5.626885019900952E-4]:8.273370101424E-1)[&rate=5.626885019900952E-4]:1.040134807298E-1)[&rate=5.626885019900952E-4]:5.189953144833E-2,((30[&rate=5.626885019900952E-4]:7.579409092309E-1,(((34[&rate=5.626885019900952E-4]:5.200090056128E-1,((24[&rate=5.626885019900952E-4]:7.753630079767E-1,(7[&rate=5.626885019900952E-4]:4.201838293258E-1,6[&rate=5.626885019900952E-4]:4.201838293258E-1)[&rate=5.626885019900952E-4]:2.483298635823E-1)[&rate=5.626885019900952E-4]:2.229229559278E-1,((20[&rate=5.626885019900952E-4]:3.136802255537E-1,25[&rate=5.626885019900952E-4]:3.301185817181E-1)[&rate=5.626885019900952E-4]:4.568322528069E-1,(28[&rate=5.626885019900952E-4]:7.553706957419E-1,2[&rate=5.626885019900952E-4]:5.279734354678E-1)[&rate=5.626885019900952E-4]:6.993630316681E-2)[&rate=5.626885019900952E-4]:2.168145814341E-1)[&rate=5.626885019900952E-4]:1.73304873974E0)[&rate=5.626885019900952E-4]:6.862564527409E-2,62[&rate=5.626885019900952E-4]:7.170499514334E-1)[&rate=5.626885019900952E-4]:4.338123321393E-2,((((((57[&rate=5.626885019900952E-4]:4.850924588622E-1,((56[&rate=5.626885019900952E-4]:3.29384923577E-1,59[&rate=5.626885019900952E-4]:3.266451975496E-1)[&rate=5.626885019900952E-4]:2.544118620651E-2,60[&rate=5.626885019900952E-4]:3.575658358111E-1)[&rate=5.626885019900952E-4]:1.275266230511E-1)[&rate=5.626885019900952E-4]:9.1999032206E-1,((((51[&rate=5.626885019900952E-4]:2.722637827051E-1,(17[&rate=5.626885019900952E-4]:3.074534041845E-1,11[&rate=5.626885019900952E-4]:2.690972398008E-1)[&rate=5.626885019900952E-4]:8.535832372616E-2)[&rate=5.626885019900952E-4]:7.03080559962E-1,(45[&rate=5.626885019900952E-4]:9.123755437472E-1,(((50[&rate=5.626885019900952E-4]:2.768632467294E-1,40[&rate=5.626885019900952E-4]:3.371372193322E-1)[&rate=5.626885019900952E-4]:3.355482940619E-1,43[&rate=5.626885019900952E-4]:6.726855133942E-1)[&rate=5.626885019900952E-4]:3.979379849872E-3,44[&rate=5.626885019900952E-4]:6.739251672167E-1)[&rate=5.626885019900952E-4]:2.165325683114E-1)[&rate=5.626885019900952E-4]:1.424208537144E-1)[&rate=5.626885019900952E-4]:1.869610597388E-2,((52[&rate=5.626885019900952E-4]:6.835841280296E-1,((54[&rate=5.626885019900952E-4]:4.314959365891E-1,42[&rate=5.626885019900952E-4]:2.397151146714E-1)[&rate=5.626885019900952E-4]:1.471576870132E-3,47[&rate=5.626885019900952E-4]:2.576250477059E-1)[&rate=5.626885019900952E-4]:5.026714090909E-1)[&rate=5.626885019900952E-4]:8.953178035316E-2,(63[&rate=5.626885019900952E-4]:4.354576687478E-1,58[&rate=5.626885019900952E-4]:4.327179427204E-1)[&rate=5.626885019900952E-4]:3.760144040187E-1)[&rate=5.626885019900952E-4]:2.209245402582E-1)[&rate=5.626885019900952E-4]:2.78355613322E-2,((12[&rate=5.626885019900952E-4]:4.45815677511E-1,15[&rate=5.626885019900952E-4]:4.841718418947E-1)[&rate=5.626885019900952E-4]:3.268691254862E-1,(((48[&rate=5.626885019900952E-4]:6.510209335808E-1,(4[&rate=5.626885019900952E-4]:1.616094060395E-1,27[&rate=5.626885019900952E-4]:3.342121457655E-1)[&rate=5.626885019900952E-4]:4.318772809662E-1)[&rate=5.626885019900952E-4]:7.825077974252E-3,(8[&rate=5.626885019900952E-4]:6.27937641914E-1,49[&rate=5.626885019900952E-4]:6.361568199961E-1)[&rate=5.626885019900952E-4]:2.268919155896E-2)[&rate=5.626885019900952E-4]:6.571244514221E-2,(46[&rate=5.626885019900952E-4]:4.981648365223E-1,(53[&rate=5.626885019900952E-4]:2.936336465816E-1,41[&rate=5.626885019900952E-4]:2.634966602802E-1)[&rate=5.626885019900952E-4]:2.127503680229E-1)[&rate=5.626885019900952E-4]:2.209141681203E-1)[&rate=5.626885019900952E-4]:4.812634629991E-2)[&rate=5.626885019900952E-4]:3.313829877978E-1)[&rate=5.626885019900952E-4]:1.284122504009E-1)[&rate=5.626885019900952E-4]:1.982073892468E-2,(((10[&rate=5.626885019900952E-4]:5.867428035295E-1,55[&rate=5.626885019900952E-4]:5.675647213378E-1)[&rate=5.626885019900952E-4]:2.110800370639E-1,(21[&rate=5.626885019900952E-4]:6.789137956567E-1,(23[&rate=5.626885019900952E-4]:5.406986772308E-1,18[&rate=5.626885019900952E-4]:5.21520595039E-1)[&rate=5.626885019900952E-4]:1.491740225356E-1)[&rate=5.626885019900952E-4]:2.038405517859E-1)[&rate=5.626885019900952E-4]:2.829515687143E-1,(((19[&rate=5.626885019900952E-4]:8.103581846776E-1,(26[&rate=5.626885019900952E-4]:7.997387456416E-1,1[&rate=5.626885019900952E-4]:1.343737577867E-2)[&rate=5.626885019900952E-4]:3.527697328244E-2)[&rate=5.626885019900952E-4]:7.890712978263E-2,22[&rate=5.626885019900952E-4]:9.08443396652E-1)[&rate=5.626885019900952E-4]:2.675659698702E-1,39[&rate=5.626885019900952E-4]:1.436553090575E-2)[&rate=5.626885019900952E-4]:6.554537444898E-4)[&rate=5.626885019900952E-4]:1.633071927308E-1)[&rate=5.626885019900952E-4]:1.540269192398E-1,((3[&rate=5.626885019900952E-4]:6.212305817636E-1,16[&rate=5.626885019900952E-4]:7.362990749142E-1)[&rate=5.626885019900952E-4]:4.9897898956E-2,(5[&rate=5.626885019900952E-4]:6.891879527307E-1,(13[&rate=5.626885019900952E-4]:4.841342658718E-1,9[&rate=5.626885019900952E-4]:4.457781014883E-1)[&rate=5.626885019900952E-4]:2.598482074067E-1)[&rate=5.626885019900952E-4]:3.399532250937E-2)[&rate=5.626885019900952E-4]:6.584868898739E-1)[&rate=5.626885019900952E-4]:9.210851179288E-1,38[&rate=5.626885019900952E-4]:1.247960762495E0)[&rate=5.626885019900952E-4]:4.10473403858E-1,61[&rate=5.626885019900952E-4]:8.054885865939E-1)[&rate=5.626885019900952E-4]:1.778412810809E-2)[&rate=5.626885019900952E-4]:5.488677376387E-2)[&rate=5.626885019900952E-4]:2.575080205493E-2,(14[&rate=5.626885019900952E-4]:2.77766469257E0,29[&rate=5.626885019900952E-4]:6.921717664523E-1)[&rate=5.626885019900952E-4]:9.151994483355E-2)[&rate=5.626885019900952E-4]:4.928508699116E-2);
tree STATE_19226000 [&joint=-18021.349814413912,lnP=-18021.349814413912] = [&R] ((14[&rate=5.391059730630485E-4]:2.856518413056E0,62[&rate=5.391059730630485E-4]:8.284025361187E-1)[&rate=5.391059730630485E-4]:2.323511117824E-2,((((2[&rate=5.391059730630485E-4]:8.344130540998E-1,(28[&rate=5.391059730630485E-4]:9.755259795748E-1,((20[&rate=5.391059730630485E-4]:5.524278433438E-1,25[&rate=5.391059730630485E-4]:5.688661995082E-1)[&rate=5.391059730630485E-4]:2.297413792193E-1,(24[&rate=5.391059730630485E-4]:5.993217249152E-1,(7[&rate=5.391059730630485E-4]:1.664702981862E-1,6[&rate=5.391059730630485E-4]:1.664702981862E-1)[&rate=5.391059730630485E-4]:3.260021116605E-1)[&rate=5.391059730630485E-4]:1.938064017576E-1)[&rate=5.391059730630485E-4]:1.385622364636E-1)[&rate=5.391059730630485E-4]:8.628433479909E-2)[&rate=5.391059730630485E-4]:1.815095041715E0,((29[&rate=5.391059730630485E-4]:5.458824201299E-1,34[&rate=5.391059730630485E-4]:4.748441687637E-1)[&rate=5.391059730630485E-4]:1.344422518297E-1,(((((((((17[&rate=5.391059730630485E-4]:4.493141580547E-1,11[&rate=5.391059730630485E-4]:4.10957993671E-1)[&rate=5.391059730630485E-4]:9.326889075503E-2,51[&rate=5.391059730630485E-4]:4.220351036041E-1)[&rate=5.391059730630485E-4]:2.696484777417E-1,(45[&rate=5.391059730630485E-4]:6.103651344789E-1,(((50[&rate=5.391059730630485E-4]:1.509542995514E-1,40[&rate=5.391059730630485E-4]:2.112282721542E-1)[&rate=5.391059730630485E-4]:2.017932979984E-1,44[&rate=5.391059730630485E-4]:4.102818441253E-1)[&rate=5.391059730630485E-4]:2.58348662255E-2,43[&rate=5.391059730630485E-4]:4.388564363781E-1)[&rate=5.391059730630485E-4]:1.523306159091E-1)[&rate=5.391059730630485E-4]:1.607705016614E-1)[&rate=5.391059730630485E-4]:2.09450062564E-1,((63[&rate=5.391059730630485E-4]:1.443124490989E-1,58[&rate=5.391059730630485E-4]:1.415727230715E-1)[&rate=5.391059730630485E-4]:7.063596949541E-1,(52[&rate=5.391059730630485E-4]:6.258357528919E-1,((47[&rate=5.391059730630485E-4]:4.006753053981E-1,42[&rate=5.391059730630485E-4]:3.842369492337E-1)[&rate=5.391059730630485E-4]:1.817770345357E-2,54[&rate=5.391059730630485E-4]:5.94195474605E-1)[&rate=5.391059730630485E-4]:2.836950728074E-1)[&rate=5.391059730630485E-4]:1.864802267774E-1)[&rate=5.391059730630485E-4]:8.88176642405E-2)[&rate=5.391059730630485E-4]:1.073723662554E-1,((12[&rate=5.391059730630485E-4]:6.363815019869E-1,15[&rate=5.391059730630485E-4]:6.747376663706E-1)[&rate=5.391059730630485E-4]:2.460637849636E-1,(((46[&rate=5.391059730630485E-4]:5.400811745414E-1,41[&rate=5.391059730630485E-4]:5.181633663223E-1)[&rate=5.391059730630485E-4]:1.506262347317E-1,49[&rate=5.391059730630485E-4]:6.961868613279E-1)[&rate=5.391059730630485E-4]:4.906749625547E-2,(53[&rate=5.391059730630485E-4]:7.416469423063E-1,((48[&rate=5.391059730630485E-4]:5.767100528445E-1,(4[&rate=5.391059730630485E-4]:1.208957030868E-1,27[&rate=5.391059730630485E-4]:2.934984428128E-1)[&rate=5.391059730630485E-4]:3.982801031825E-1)[&rate=5.391059730630485E-4]:1.472694596368E-1,8[&rate=5.391059730630485E-4]:7.157603343992E-1)[&rate=5.391059730630485E-4]:1.492770379743E-2)[&rate=5.391059730630485E-4]:6.347141304621E-3)[&rate=5.391059730630485E-4]:1.371909293671E-1)[&rate=5.391059730630485E-4]:2.082525040366E-1)[&rate=5.391059730630485E-4]:6.440315355835E-2,(((10[&rate=5.391059730630485E-4]:4.790610858046E-1,55[&rate=5.391059730630485E-4]:4.598830036129E-1)[&rate=5.391059730630485E-4]:1.882622962878E-1,(21[&rate=5.391059730630485E-4]:6.946496471268E-1,(23[&rate=5.391059730630485E-4]:5.025671562293E-1,18[&rate=5.391059730630485E-4]:4.833890740375E-1)[&rate=5.391059730630485E-4]:2.030413950072E-1)[&rate=5.391059730630485E-4]:5.760524181487E-2)[&rate=5.391059730630485E-4]:4.330235121822E-1,(39[&rate=5.391059730630485E-4]:4.904178124474E-3,(((19[&rate=5.391059730630485E-4]:7.199209982441E-1,26[&rate=5.391059730630485E-4]:7.445785324905E-1)[&rate=5.391059730630485E-4]:1.03417528319E-1,1[&rate=5.391059730630485E-4]:6.16946909466E-2)[&rate=5.391059730630485E-4]:7.919586043578E-2,22[&rate=5.391059730630485E-4]:9.217124691906E-1)[&rate=5.391059730630485E-4]:2.448355445502E-1)[&rate=5.391059730630485E-4]:2.968929149269E-2)[&rate=5.391059730630485E-4]:4.653487218864E-2)[&rate=5.391059730630485E-4]:4.061105812306E-2,(57[&rate=5.391059730630485E-4]:6.498720417335E-1,(56[&rate=5.391059730630485E-4]:5.275005738132E-1,(59[&rate=5.391059730630485E-4]:3.428325679167E-1,60[&rate=5.391059730630485E-4]:3.483120199716E-1)[&rate=5.391059730630485E-4]:1.819282798691E-1)[&rate=5.391059730630485E-4]:1.196317418928E-1)[&rate=5.391059730630485E-4]:7.184427006612E-1)[&rate=5.391059730630485E-4]:2.563083763568E-1,((5[&rate=5.391059730630485E-4]:6.410675584443E-1,(3[&rate=5.391059730630485E-4]:3.973640235954E-1,16[&rate=5.391059730630485E-4]:5.12432516746E-1)[&rate=5.391059730630485E-4]:1.916487403285E-1)[&rate=5.391059730630485E-4]:1.702262518454E-1,(13[&rate=5.391059730630485E-4]:3.783907531831E-1,9[&rate=5.391059730630485E-4]:3.400345887997E-1)[&rate=5.391059730630485E-4]:4.876975776544E-1)[&rate=5.391059730630485E-4]:6.160690344891E-1)[&rate=5.391059730630485E-4]:6.989968142951E-1,38[&rate=5.391059730630485E-4]:1.071565138526E0)[&rate=5.391059730630485E-4]:5.819236924276E-1)[&rate=5.391059730630485E-4]:1.245762102533E-2)[&rate=5.391059730630485E-4]:2.36939373788E-2,(61[&rate=5.391059730630485E-4]:7.954367517334E-1,30[&rate=5.391059730630485E-4]:6.752181724985E-1)[&rate=5.391059730630485E-4]:4.125805786529E-2)[&rate=5.391059730630485E-4]:5.107771650965E-2,(((37[&rate=5.391059730630485E-4]:2.677729569482E-1,31[&rate=5.391059730630485E-4]:2.677729569482E-1)[&rate=5.391059730630485E-4]:1.32153932835E-1,32[&rate=5.391059730630485E-4]:4.846263433353E-1)[&rate=5.391059730630485E-4]:3.900129303234E-1,(35[&rate=5.391059730630485E-4]:8.16752248279E-1,(33[&rate=5.391059730630485E-4]:6.138700187952E-1,36[&rate=5.391059730630485E-4]:6.493891444781E-1)[&rate=5.391059730630485E-4]:1.892210272981E-1)[&rate=5.391059730630485E-4]:4.6958063631E-2)[&rate=5.391059730630485E-4]:3.225893550978E-2)[&rate=5.391059730630485E-4]:2.670665124321E-2);
tree STATE_19228000 [&joint=-18025.717969318695,lnP=-18025.717969318695] = [&R] ((29[&rate=5.465943999791521E-4]:6.892111636797E-1,(((37[&rate=5.465943999791521E-4]:3.385061239131E-1,32[&rate=5.465943999791521E-4]:4.232055774652E-1)[&rate=5.465943999791521E-4]:3.379256016071E-1,((35[&rate=5.465943999791521E-4]:5.237409669518E-1,31[&rate=5.465943999791521E-4]:4.499704751485E-1)[&rate=5.465943999791521E-4]:1.380067763575E-1,(33[&rate=5.465943999791521E-4]:4.316599357869E-1,36[&rate=5.465943999791521E-4]:4.671790614698E-1)[&rate=5.465943999791521E-4]:2.164266053368E-1)[&rate=5.465943999791521E-4]:8.845447401419E-2)[&rate=5.465943999791521E-4]:5.763180505138E-2,30[&rate=5.465943999791521E-4]:6.794187218286E-1)[&rate=5.465943999791521E-4]:9.792441851062E-3)[&rate=5.465943999791521E-4]:9.303776355948E-2,(62[&rate=5.465943999791521E-4]:8.394844626562E-1,(((((57[&rate=5.465943999791521E-4]:8.589704492324E-1,(60[&rate=5.465943999791521E-4]:5.75486970699E-1,(59[&rate=5.465943999791521E-4]:5.15303872679E-1,56[&rate=5.465943999791521E-4]:5.180435987063E-1)[&rate=5.465943999791521E-4]:5.470364596514E-2)[&rate=5.465943999791521E-4]:2.834834785333E-1)[&rate=5.465943999791521E-4]:5.073264561165E-1,((39[&rate=5.465943999791521E-4]:1.930626939144E-2,(((10[&rate=5.465943999791521E-4]:5.589755086254E-1,55[&rate=5.465943999791521E-4]:5.397974264337E-1)[&rate=5.465943999791521E-4]:2.857529098565E-1,(21[&rate=5.465943999791521E-4]:7.595915548843E-1,(23[&rate=5.465943999791521E-4]:6.793298809013E-1,18[&rate=5.465943999791521E-4]:6.601517987096E-1)[&rate=5.465943999791521E-4]:9.12205780926E-2)[&rate=5.465943999791521E-4]:1.700683704468E-1)[&rate=5.465943999791521E-4]:1.969763039641E-1,(((19[&rate=5.465943999791521E-4]:7.792759601373E-1,26[&rate=5.465943999791521E-4]:8.039334943838E-1)[&rate=5.465943999791521E-4]:7.643220380795E-2,1[&rate=5.465943999791521E-4]:9.406432832879E-2)[&rate=5.465943999791521E-4]:8.548992801843E-2,22[&rate=5.465943999791521E-4]:9.603761741555E-1)[&rate=5.465943999791521E-4]:1.772189592494E-1)[&rate=5.465943999791521E-4]:4.33549716029E-2)[&rate=5.465943999791521E-4]:7.283780239831E-2,(((((17[&rate=5.465943999791521E-4]:3.263217596187E-1,11[&rate=5.465943999791521E-4]:2.87965595235E-1)[&rate=5.465943999791521E-4]:5.27700880722E-1,51[&rate=5.465943999791521E-4]:7.334746951352E-1)[&rate=5.465943999791521E-4]:1.312192713879E-2,(45[&rate=5.465943999791521E-4]:7.297316815527E-1,((43[&rate=5.465943999791521E-4]:5.889649422953E-1,(50[&rate=5.465943999791521E-4]:9.207341911938E-2,40[&rate=5.465943999791521E-4]:1.523473917222E-1)[&rate=5.465943999791521E-4]:4.366175505731E-1)[&rate=5.465943999791521E-4]:4.130726804915E-2,44[&rate=5.465943999791521E-4]:6.27532484317E-1)[&rate=5.465943999791521E-4]:8.028138901657E-2)[&rate=5.465943999791521E-4]:9.631699551576E-2)[&rate=5.465943999791521E-4]:6.648558782398E-2,(52[&rate=5.465943999791521E-4]:6.946600814623E-1,(((54[&rate=5.465943999791521E-4]:5.347347174835E-1,47[&rate=5.465943999791521E-4]:3.593922517301E-1)[&rate=5.465943999791521E-4]:2.011952531147E-1,42[&rate=5.465943999791521E-4]:5.441491486804E-1)[&rate=5.465943999791521E-4]:1.914151229773E-1,(63[&rate=5.465943999791521E-4]:2.573488948736E-1,58[&rate=5.465943999791521E-4]:2.546091688463E-1)[&rate=5.465943999791521E-4]:4.56297568565E-1)[&rate=5.465943999791521E-4]:1.936978240737E-2)[&rate=5.465943999791521E-4]:1.184221286356E-1)[&rate=5.465943999791521E-4]:1.756809773458E-2,(((4[&rate=5.465943999791521E-4]:2.428688583811E-1,27[&rate=5.465943999791521E-4]:4.154715981071E-1)[&rate=5.465943999791521E-4]:4.553217720312E-1,((12[&rate=5.465943999791521E-4]:2.54455859204E-1,15[&rate=5.465943999791521E-4]:2.928120235877E-1)[&rate=5.465943999791521E-4]:4.505860355715E-1,(48[&rate=5.465943999791521E-4]:6.816064194311E-1,8[&rate=5.465943999791521E-4]:6.733872413491E-1)[&rate=5.465943999791521E-4]:2.343547534437E-2)[&rate=5.465943999791521E-4]:5.068298221193E-2)[&rate=5.465943999791521E-4]:4.768826517626E-2,(46[&rate=5.465943999791521E-4]:7.347653743698E-1,(53[&rate=5.465943999791521E-4]:7.084970293961E-1,(49[&rate=5.465943999791521E-4]:6.855618048638E-1,41[&rate=5.465943999791521E-4]:6.5816454459E-1)[&rate=5.465943999791521E-4]:2.019549850471E-2)[&rate=5.465943999791521E-4]:3.448752305607E-2)[&rate=5.465943999791521E-4]:6.316831573915E-2)[&rate=5.465943999791521E-4]:1.094289464907E-1)[&rate=5.465943999791521E-4]:2.532745858749E-1)[&rate=5.465943999791521E-4]:2.757749109329E-2)[&rate=5.465943999791521E-4]:7.726394526147E-2,((5[&rate=5.465943999791521E-4]:5.307223877341E-1,(3[&rate=5.465943999791521E-4]:2.073430249386E-1,16[&rate=5.465943999791521E-4]:3.224115180892E-1)[&rate=5.465943999791521E-4]:2.71324568275E-1)[&rate=5.465943999791521E-4]:3.180853622787E-1,(13[&rate=5.465943999791521E-4]:3.115293444198E-1,9[&rate=5.465943999791521E-4]:2.731731800363E-1)[&rate=5.465943999791521E-4]:5.920729261408E-1)[&rate=5.465943999791521E-4]:3.974928266249E-1)[&rate=5.465943999791521E-4]:6.91143190215E-1,38[&rate=5.465943999791521E-4]:8.826492463046E-1)[&rate=5.465943999791521E-4]:8.675588054711E-1,(((34[&rate=5.465943999791521E-4]:5.335551687853E-1,61[&rate=5.465943999791521E-4]:7.248119993864E-1)[&rate=5.465943999791521E-4]:9.970735564885E-2,(2[&rate=5.465943999791521E-4]:7.011742349848E-1,((20[&rate=5.465943999791521E-4]:3.492385844166E-1,25[&rate=5.465943999791521E-4]:3.656769405809E-1)[&rate=5.465943999791521E-4]:4.981681992262E-1,((24[&rate=5.465943999791521E-4]:6.654171144387E-1,(7[&rate=5.465943999791521E-4]:3.511143539807E-1,6[&rate=5.465943999791521E-4]:3.511143539807E-1)[&rate=5.465943999791521E-4]:2.074534453894E-1)[&rate=5.465943999791521E-4]:1.069838529711E-1,28[&rate=5.465943999791521E-4]:8.162365838482E-1)[&rate=5.465943999791521E-4]:8.59647203427E-2)[&rate=5.465943999791521E-4]:2.637019106801E-2)[&rate=5.465943999791521E-4]:1.959852343645E0)[&rate=5.465943999791521E-4]:6.459807064904E-3,14[&rate=5.465943999791521E-4]:2.796253508982E0)[&rate=5.465943999791521E-4]:6.628330991668E-2)[&rate=5.465943999791521E-4]:5.063520693903E-3)[&rate=5.465943999791521E-4]:1.415137633365E-4);
tree STATE_19230000 [&joint=-18003.972882678932,lnP=-18003.972882678932] = [&R] (((29[&rate=5.059303776169512E-4]:6.850098676574E-1,(61[&rate=5.059303776169512E-4]:7.973492907931E-1,((((((((17[&rate=5.059303776169512E-4]:2.888916342032E-1,11[&rate=5.059303776169512E-4]:2.505354698195E-1)[&rate=5.059303776169512E-4]:4.870508515993E-1,51[&rate=5.059303776169512E-4]:6.553945405969E-1)[&rate=5.059303776169512E-4]:4.191007899709E-2,((44[&rate=5.059303776169512E-4]:3.906442585637E-1,((50[&rate=5.059303776169512E-4]:5.075369421526E-2,40[&rate=5.059303776169512E-4]:1.11027666818E-1)[&rate=5.059303776169512E-4]:2.541742248526E-1,43[&rate=5.059303776169512E-4]:3.652018916706E-1)[&rate=5.059303776169512E-4]:2.818209292044E-2)[&rate=5.059303776169512E-4]:1.362829855291E-1,45[&rate=5.059303776169512E-4]:5.488450523119E-1)[&rate=5.059303776169512E-4]:2.279116220766E-1)[&rate=5.059303776169512E-4]:5.490921904897E-2,(52[&rate=5.059303776169512E-4]:7.491148704067E-1,((63[&rate=5.059303776169512E-4]:3.454219472787E-1,58[&rate=5.059303776169512E-4]:3.426822212513E-1)[&rate=5.059303776169512E-4]:3.129577956757E-1,((47[&rate=5.059303776169512E-4]:3.578956027037E-1,42[&rate=5.059303776169512E-4]:3.414572465394E-1)[&rate=5.059303776169512E-4]:2.411603192547E-1,54[&rate=5.059303776169512E-4]:7.743983877118E-1)[&rate=5.059303776169512E-4]:9.767998537931E-2)[&rate=5.059303776169512E-4]:1.290912918361E-1)[&rate=5.059303776169512E-4]:3.098968236252E-3)[&rate=5.059303776169512E-4]:2.215165443922E-1,((48[&rate=5.059303776169512E-4]:7.091540706325E-1,((12[&rate=5.059303776169512E-4]:2.324044644075E-1,15[&rate=5.059303776169512E-4]:2.707606287911E-1)[&rate=5.059303776169512E-4]:4.719583819812E-1,((4[&rate=5.059303776169512E-4]:3.121540603513E-1,27[&rate=5.059303776169512E-4]:4.847568000773E-1)[&rate=5.059303776169512E-4]:3.1730577265E-1,8[&rate=5.059303776169512E-4]:6.787749014944E-1)[&rate=5.059303776169512E-4]:1.736876681225E-2)[&rate=5.059303776169512E-4]:4.791224243831E-3)[&rate=5.059303776169512E-4]:1.361715712848E-1,(((49[&rate=5.059303776169512E-4]:6.809148165168E-1,46[&rate=5.059303776169512E-4]:6.754353644621E-1)[&rate=5.059303776169512E-4]:6.104961170599E-3,53[&rate=5.059303776169512E-4]:6.89759503715E-1)[&rate=5.059303776169512E-4]:6.559328132193E-2,41[&rate=5.059303776169512E-4]:7.252157987355E-1)[&rate=5.059303776169512E-4]:9.271258290804E-2)[&rate=5.059303776169512E-4]:2.105965219396E-1)[&rate=5.059303776169512E-4]:1.377393025921E-1,((39[&rate=5.059303776169512E-4]:1.380791068252E-2,(((10[&rate=5.059303776169512E-4]:5.844923300037E-1,55[&rate=5.059303776169512E-4]:5.65314247812E-1)[&rate=5.059303776169512E-4]:1.529584971792E-1,(21[&rate=5.059303776169512E-4]:7.753895882745E-1,(23[&rate=5.059303776169512E-4]:6.10794360963E-1,18[&rate=5.059303776169512E-4]:5.916162787712E-1)[&rate=5.059303776169512E-4]:1.755541314212E-1)[&rate=5.059303776169512E-4]:4.699274575769E-2)[&rate=5.059303776169512E-4]:3.01767139172E-1,(((19[&rate=5.059303776169512E-4]:7.734768937022E-1,26[&rate=5.059303776169512E-4]:7.981344279486E-1)[&rate=5.059303776169512E-4]:7.802821113449E-2,1[&rate=5.059303776169512E-4]:8.986126922018E-2)[&rate=5.059303776169512E-4]:9.397843919995E-2,22[&rate=5.059303776169512E-4]:9.646616262284E-1)[&rate=5.059303776169512E-4]:1.704467510855E-1)[&rate=5.059303776169512E-4]:4.034336898505E-2)[&rate=5.059303776169512E-4]:6.334199621527E-2,(57[&rate=5.059303776169512E-4]:7.595766021566E-1,(59[&rate=5.059303776169512E-4]:5.482099620784E-1,(60[&rate=5.059303776169512E-4]:5.304351299459E-1,56[&rate=5.059303776169512E-4]:5.276954039183E-1)[&rate=5.059303776169512E-4]:2.325428418745E-2)[&rate=5.059303776169512E-4]:2.058871880232E-1)[&rate=5.059303776169512E-4]:5.64148647207E-1)[&rate=5.059303776169512E-4]:4.253895681169E-2)[&rate=5.059303776169512E-4]:2.203982622695E-1,(((3[&rate=5.059303776169512E-4]:3.21654179053E-1,16[&rate=5.059303776169512E-4]:4.367226722036E-1)[&rate=5.059303776169512E-4]:3.056101573798E-1,5[&rate=5.059303776169512E-4]:6.793191309532E-1)[&rate=5.059303776169512E-4]:6.536873190283E-2,(13[&rate=5.059303776169512E-4]:3.092494483592E-1,9[&rate=5.059303776169512E-4]:2.708932839757E-1)[&rate=5.059303776169512E-4]:4.902329350447E-1)[&rate=5.059303776169512E-4]:6.447143316161E-1)[&rate=5.059303776169512E-4]:6.817910383155E-1,38[&rate=5.059303776169512E-4]:1.01639871224E0)[&rate=5.059303776169512E-4]:6.338961583125E-1)[&rate=5.059303776169512E-4]:7.879156099179E-3)[&rate=5.059303776169512E-4]:3.557164523867E-2,(2[&rate=5.059303776169512E-4]:8.825441015932E-1,(24[&rate=5.059303776169512E-4]:8.004983761484E-1,((20[&rate=5.059303776169512E-4]:4.259430809588E-1,25[&rate=5.059303776169512E-4]:4.423814371232E-1)[&rate=5.059303776169512E-4]:3.393188286592E-1,((7[&rate=5.059303776169512E-4]:1.525581145525E-1,6[&rate=5.059303776169512E-4]:1.525581145525E-1)[&rate=5.059303776169512E-4]:5.124487946987E-1,28[&rate=5.059303776169512E-4]:8.156918407582E-1)[&rate=5.059303776169512E-4]:4.364589407832E-3)[&rate=5.059303776169512E-4]:2.427756242077E-2)[&rate=5.059303776169512E-4]:2.656073692805E-1)[&rate=5.059303776169512E-4]:1.794763214132E0)[&rate=5.059303776169512E-4]:4.914686050653E-3,((((14[&rate=5.059303776169512E-4]:2.6544356759E0,34[&rate=5.059303776169512E-4]:4.979044984165E-1)[&rate=5.059303776169512E-4]:1.110342809193E-1,62[&rate=5.059303776169512E-4]:7.373540798823E-1)[&rate=5.059303776169512E-4]:1.978256227071E-4,30[&rate=5.059303776169512E-4]:6.801748563247E-1)[&rate=5.059303776169512E-4]:2.739796734948E-2,(((31[&rate=5.059303776169512E-4]:5.180192677313E-1,37[&rate=5.059303776169512E-4]:5.180192677313E-1)[&rate=5.059303776169512E-4]:6.366059741016E-2,32[&rate=5.059303776169512E-4]:6.663793186935E-1)[&rate=5.059303776169512E-4]:1.488056336268E-1,((33[&rate=5.059303776169512E-4]:6.701604006025E-1,36[&rate=5.059303776169512E-4]:7.056795262854E-1)[&rate=5.059303776169512E-4]:4.780049099406E-2,35[&rate=5.059303776169512E-4]:7.316220937822E-1)[&rate=5.059303776169512E-4]:7.263389678939E-2)[&rate=5.059303776169512E-4]:3.173213364886E-2)[&rate=5.059303776169512E-4]:1.792337527257E-2);
tree STATE_19232000 [&joint=-18016.857191962434,lnP=-18016.857191962434] = [&R] ((((62[&rate=5.748920138312981E-4]:6.211988028058E-1,((((((10[&rate=5.748920138312981E-4]:6.860361744873E-1,55[&rate=5.748920138312981E-4]:6.668580922956E-1)[&rate=5.748920138312981E-4]:1.348038714996E-1,(21[&rate=5.748920138312981E-4]:6.316114034887E-1,(23[&rate=5.748920138312981E-4]:4.847301731962E-1,18[&rate=5.748920138312981E-4]:4.655520910045E-1)[&rate=5.748920138312981E-4]:1.578401344022E-1)[&rate=5.748920138312981E-4]:2.741601493474E-1)[&rate=5.748920138312981E-4]:3.323895757494E-1,(39[&rate=5.748920138312981E-4]:5.075085807888E-2,(((19[&rate=5.748920138312981E-4]:4.776334043808E-1,26[&rate=5.748920138312981E-4]:5.022909386272E-1)[&rate=5.748920138312981E-4]:4.549025270743E-1,1[&rate=5.748920138312981E-4]:1.708920958385E-1)[&rate=5.748920138312981E-4]:1.14874025733E-1,22[&rate=5.748920138312981E-4]:1.06658803938E0)[&rate=5.748920138312981E-4]:1.458066543155E-1)[&rate=5.748920138312981E-4]:3.672533899991E-2)[&rate=5.748920138312981E-4]:7.011341815635E-2,((((((17[&rate=5.748920138312981E-4]:6.760923141925E-1,11[&rate=5.748920138312981E-4]:6.377361498088E-1)[&rate=5.748920138312981E-4]:1.149698643114E-1,(((50[&rate=5.748920138312981E-4]:6.870022640936E-2,40[&rate=5.748920138312981E-4]:1.289741990121E-1)[&rate=5.748920138312981E-4]:1.887155590756E-1,(43[&rate=5.748920138312981E-4]:2.714516038128E-1,44[&rate=5.748920138312981E-4]:2.687118777854E-1)[&rate=5.748920138312981E-4]:4.623815427493E-2)[&rate=5.748920138312981E-4]:3.394645523627E-1,45[&rate=5.748920138312981E-4]:6.763323926421E-1)[&rate=5.748920138312981E-4]:7.363389545081E-2)[&rate=5.748920138312981E-4]:3.197170857018E-2,51[&rate=5.748920138312981E-4]:7.024859418686E-1)[&rate=5.748920138312981E-4]:1.527962022222E-2,((63[&rate=5.748920138312981E-4]:2.486173514135E-1,58[&rate=5.748920138312981E-4]:2.458776253862E-1)[&rate=5.748920138312981E-4]:3.890045173399E-1,(52[&rate=5.748920138312981E-4]:3.417467970638E-1,((42[&rate=5.748920138312981E-4]:3.0145413924E-2,47[&rate=5.748920138312981E-4]:4.658377008837E-2)[&rate=5.748920138312981E-4]:6.879523978484E-2,54[&rate=5.748920138312981E-4]:2.907214756266E-1)[&rate=5.748920138312981E-4]:3.030801159577E-1)[&rate=5.748920138312981E-4]:2.575189073059E-1)[&rate=5.748920138312981E-4]:1.184998577211E-1)[&rate=5.748920138312981E-4]:2.032816487155E-1,(((12[&rate=5.748920138312981E-4]:4.032461634642E-1,15[&rate=5.748920138312981E-4]:4.416023278479E-1)[&rate=5.748920138312981E-4]:4.276554022226E-1,((46[&rate=5.748920138312981E-4]:6.836880277723E-1,(41[&rate=5.748920138312981E-4]:3.550135855714E-1,53[&rate=5.748920138312981E-4]:3.851505718728E-1)[&rate=5.748920138312981E-4]:3.067566339818E-1)[&rate=5.748920138312981E-4]:1.238322289827E-1,49[&rate=5.748920138312981E-4]:8.129997088097E-1)[&rate=5.748920138312981E-4]:1.790185687712E-2)[&rate=5.748920138312981E-4]:9.567239612546E-3,(((4[&rate=5.748920138312981E-4]:8.796376725028E-2,27[&rate=5.748920138312981E-4]:2.605665069763E-1)[&rate=5.748920138312981E-4]:4.259776380014E-1,48[&rate=5.748920138312981E-4]:5.714756518268E-1)[&rate=5.748920138312981E-4]:9.545808262121E-2,8[&rate=5.748920138312981E-4]:6.58714556366E-1)[&rate=5.748920138312981E-4]:1.735350708513E-1)[&rate=5.748920138312981E-4]:1.627701863288E-1)[&rate=5.748920138312981E-4]:1.841527841739E-1,(57[&rate=5.748920138312981E-4]:5.068683995685E-1,(60[&rate=5.748920138312981E-4]:4.190534068022E-1,(59[&rate=5.748920138312981E-4]:2.258543955621E-1,56[&rate=5.748920138312981E-4]:2.285941215895E-1)[&rate=5.748920138312981E-4]:1.877195591852E-1)[&rate=5.748920138312981E-4]:8.781499276628E-2)[&rate=5.748920138312981E-4]:8.531261159598E-1)[&rate=5.748920138312981E-4]:4.417044217262E-2)[&rate=5.748920138312981E-4]:3.17052304898E-1,(3[&rate=5.748920138312981E-4]:7.101692240559E-1,(5[&rate=5.748920138312981E-4]:6.981914197961E-1,(16[&rate=5.748920138312981E-4]:7.249573105705E-1,(13[&rate=5.748920138312981E-4]:4.908841355558E-1,9[&rate=5.748920138312981E-4]:4.525279711723E-1)[&rate=5.748920138312981E-4]:2.258539969325E-1)[&rate=5.748920138312981E-4]:3.624780785575E-2)[&rate=5.748920138312981E-4]:6.403259878027E-2)[&rate=5.748920138312981E-4]:7.617329700498E-1)[&rate=5.748920138312981E-4]:3.238888637113E-1,38[&rate=5.748920138312981E-4]:7.930513317895E-1)[&rate=5.748920138312981E-4]:7.439345808297E-1)[&rate=5.748920138312981E-4]:1.29025383161E-1,((33[&rate=5.748920138312981E-4]:6.286251813271E-1,36[&rate=5.748920138312981E-4]:6.6414430701E-1)[&rate=5.748920138312981E-4]:1.083990062517E-1,(((37[&rate=5.748920138312981E-4]:4.226532579043E-1,32[&rate=5.748920138312981E-4]:5.073527114564E-1)[&rate=5.748920138312981E-4]:5.176326246029E-2,31[&rate=5.748920138312981E-4]:4.744165203646E-1)[&rate=5.748920138312981E-4]:1.358244929618E-1,35[&rate=5.748920138312981E-4]:6.840115051297E-1)[&rate=5.748920138312981E-4]:6.667388463477E-2)[&rate=5.748920138312981E-4]:7.057704756826E-2)[&rate=5.748920138312981E-4]:9.62050277372E-3,61[&rate=5.748920138312981E-4]:8.226862187951E-1)[&rate=5.748920138312981E-4]:7.026699644489E-2,(((30[&rate=5.748920138312981E-4]:5.080152500348E-1,34[&rate=5.748920138312981E-4]:4.369769986686E-1)[&rate=5.748920138312981E-4]:9.471857387673E-2,((2[&rate=5.748920138312981E-4]:1.109780229612E0,((28[&rate=5.748920138312981E-4]:8.131205302896E-1,((7[&rate=5.748920138312981E-4]:1.864175782277E-1,6[&rate=5.748920138312981E-4]:1.864175782277E-1)[&rate=5.748920138312981E-4]:3.491722322649E-1,24[&rate=5.748920138312981E-4]:6.424391255611E-1)[&rate=5.748920138312981E-4]:1.268457882902E-1)[&rate=5.748920138312981E-4]:4.43957588678E-4,(20[&rate=5.748920138312981E-4]:4.628102726097E-1,25[&rate=5.748920138312981E-4]:4.792486287741E-1)[&rate=5.748920138312981E-4]:2.959596947205E-1)[&rate=5.748920138312981E-4]:5.236130020074E-1)[&rate=5.748920138312981E-4]:1.286637428737E0,14[&rate=5.748920138312981E-4]:2.525184781637E0)[&rate=5.748920138312981E-4]:1.630419683918E-1)[&rate=5.748920138312981E-4]:8.885492784716E-2,29[&rate=5.748920138312981E-4]:6.915887517586E-1)[&rate=5.748920138312981E-4]:8.114588424641E-2);
tree STATE_19234000 [&joint=-17995.77817962451,lnP=-17995.77817962451] = [&R] (30[&rate=5.685403534362996E-4]:8.623684260835E-1,(29[&rate=5.685403534362996E-4]:7.893728652405E-1,(((61[&rate=5.685403534362996E-4]:7.101420331207E-1,(((((((47[&rate=5.685403534362996E-4]:2.576833306788E-1,(42[&rate=5.685403534362996E-4]:1.812053178348E-1,54[&rate=5.685403534362996E-4]:3.729861397525E-1)[&rate=5.685403534362996E-4]:6.003965667961E-2)[&rate=5.685403534362996E-4]:3.688524882766E-1,(63[&rate=5.685403534362996E-4]:3.018811133759E-1,58[&rate=5.685403534362996E-4]:2.991413873486E-1)[&rate=5.685403534362996E-4]:2.86298541196E-1)[&rate=5.685403534362996E-4]:2.020783767215E-1,(52[&rate=5.685403534362996E-4]:7.341906709596E-1,(((17[&rate=5.685403534362996E-4]:3.830025478208E-1,11[&rate=5.685403534362996E-4]:3.446463834371E-1)[&rate=5.685403534362996E-4]:2.472121869671E-1,51[&rate=5.685403534362996E-4]:5.096667895823E-1)[&rate=5.685403534362996E-4]:1.958748010591E-1,((43[&rate=5.685403534362996E-4]:3.383828765912E-1,(44[&rate=5.685403534362996E-4]:2.725327836083E-1,(50[&rate=5.685403534362996E-4]:3.136470787646E-2,40[&rate=5.685403534362996E-4]:9.163868047924E-2)[&rate=5.685403534362996E-4]:1.836338291564E-1)[&rate=5.685403534362996E-4]:6.311036695556E-2)[&rate=5.685403534362996E-4]:1.82545114211E-1,45[&rate=5.685403534362996E-4]:5.40106072994E-1)[&rate=5.685403534362996E-4]:2.44887572442E-1)[&rate=5.685403534362996E-4]:2.864908031821E-2)[&rate=5.685403534362996E-4]:1.771119595014E-2)[&rate=5.685403534362996E-4]:3.379637297352E-1,(((8[&rate=5.685403534362996E-4]:7.613780574651E-1,(4[&rate=5.685403534362996E-4]:1.944573657296E-1,27[&rate=5.685403534362996E-4]:3.670601054556E-1)[&rate=5.685403534362996E-4]:5.176056232423E-1)[&rate=5.685403534362996E-4]:1.630097799657E-3,48[&rate=5.685403534362996E-4]:7.712273333468E-1)[&rate=5.685403534362996E-4]:1.031320297656E-2,(((41[&rate=5.685403534362996E-4]:6.200904446791E-1,49[&rate=5.685403534362996E-4]:6.474877049529E-1)[&rate=5.685403534362996E-4]:1.615448970158E-2,46[&rate=5.685403534362996E-4]:6.581627425997E-1)[&rate=5.685403534362996E-4]:1.15523518174E-1,((12[&rate=5.685403534362996E-4]:3.624104065798E-1,15[&rate=5.685403534362996E-4]:4.007665709635E-1)[&rate=5.685403534362996E-4]:4.056760860925E-1,53[&rate=5.685403534362996E-4]:7.708262186998E-1)[&rate=5.685403534362996E-4]:1.107922015616E-2)[&rate=5.685403534362996E-4]:2.374823494921E-3)[&rate=5.685403534362996E-4]:3.905168411435E-1)[&rate=5.685403534362996E-4]:9.969246218003E-2,((57[&rate=5.685403534362996E-4]:5.010543244145E-1,(60[&rate=5.685403534362996E-4]:3.832781165014E-1,(56[&rate=5.685403534362996E-4]:3.615249082276E-1,59[&rate=5.685403534362996E-4]:3.587851822003E-1)[&rate=5.685403534362996E-4]:1.901348224619E-2)[&rate=5.685403534362996E-4]:1.177762079131E-1)[&rate=5.685403534362996E-4]:9.269707127511E-1,(((10[&rate=5.685403534362996E-4]:7.387528845977E-1,55[&rate=5.685403534362996E-4]:7.19574802406E-1)[&rate=5.685403534362996E-4]:1.792290562119E-1,(21[&rate=5.685403534362996E-4]:8.626151614511E-1,(23[&rate=5.685403534362996E-4]:6.911733298676E-1,18[&rate=5.685403534362996E-4]:6.719952476758E-1)[&rate=5.685403534362996E-4]:1.824007356932E-1)[&rate=5.685403534362996E-4]:1.402982862077E-1)[&rate=5.685403534362996E-4]:1.914931859175E-1,(39[&rate=5.685403534362996E-4]:2.803864312248E-2,(((19[&rate=5.685403534362996E-4]:4.853599819789E-1,26[&rate=5.685403534362996E-4]:5.100175162254E-1)[&rate=5.685403534362996E-4]:3.742440779413E-1,1[&rate=5.685403534362996E-4]:9.79602243037E-2)[&rate=5.685403534362996E-4]:1.595104268019E-2,22[&rate=5.685403534362996E-4]:8.947331847921E-1)[&rate=5.685403534362996E-4]:2.949492939467E-1)[&rate=5.685403534362996E-4]:1.568305894722E-2)[&rate=5.685403534362996E-4]:1.377279926302E-1)[&rate=5.685403534362996E-4]:1.632754220747E-2)[&rate=5.685403534362996E-4]:2.94423604794E-1,(((13[&rate=5.685403534362996E-4]:5.891416219504E-1,9[&rate=5.685403534362996E-4]:5.507854575669E-1)[&rate=5.685403534362996E-4]:2.071017312893E-1,(16[&rate=5.685403534362996E-4]:6.58956722998E-1,3[&rate=5.685403534362996E-4]:5.438882298474E-1)[&rate=5.685403534362996E-4]:1.45505808324E-1)[&rate=5.685403534362996E-4]:1.429081939188E-2,5[&rate=5.685403534362996E-4]:7.557396520838E-1)[&rate=5.685403534362996E-4]:7.857762581107E-1)[&rate=5.685403534362996E-4]:3.578656476899E-1,38[&rate=5.685403534362996E-4]:8.445870373363E-1)[&rate=5.685403534362996E-4]:7.185005755432E-1)[&rate=5.685403534362996E-4]:4.537053149629E-2,(35[&rate=5.685403534362996E-4]:6.926896521461E-1,((33[&rate=5.685403534362996E-4]:5.880296998972E-1,36[&rate=5.685403534362996E-4]:6.235488255801E-1)[&rate=5.685403534362996E-4]:4.798593431443E-2,((37[&rate=5.685403534362996E-4]:3.307628326075E-1,31[&rate=5.685403534362996E-4]:3.307628326075E-1)[&rate=5.685403534362996E-4]:1.686053173049E-1,32[&rate=5.685403534362996E-4]:5.840676034645E-1)[&rate=5.685403534362996E-4]:7.653819468154E-2)[&rate=5.685403534362996E-4]:4.301281574887E-2)[&rate=5.685403534362996E-4]:7.101963378221E-2)[&rate=5.685403534362996E-4]:1.1617672467E-1,(((2[&rate=5.685403534362996E-4]:1.053465894632E0,(((7[&rate=5.685403534362996E-4]:2.696793299816E-1,6[&rate=5.685403534362996E-4]:2.696793299816E-1)[&rate=5.685403534362996E-4]:4.797757525691E-1,24[&rate=5.685403534362996E-4]:8.563043976192E-1)[&rate=5.685403534362996E-4]:5.361242736E-2,((20[&rate=5.685403534362996E-4]:3.655392078956E-1,25[&rate=5.685403534362996E-4]:3.8197756406E-1)[&rate=5.685403534362996E-4]:4.091097221847E-1,28[&rate=5.685403534362996E-4]:8.294434506284E-1)[&rate=5.685403534362996E-4]:1.243089907892E-1)[&rate=5.685403534362996E-4]:3.271107134882E-1)[&rate=5.685403534362996E-4]:1.49844504506E0,62[&rate=5.685403534362996E-4]:6.52562186043E-1)[&rate=5.685403534362996E-4]:3.05137261721E-2,(14[&rate=5.685403534362996E-4]:2.676078415848E0,34[&rate=5.685403534362996E-4]:5.195472383645E-1)[&rate=5.685403534362996E-4]:3.511337330398E-2)[&rate=5.685403534362996E-4]:1.257718470174E-1)[&rate=5.685403534362996E-4]:3.790215518839E-2)[&rate=5.685403534362996E-4]:7.299556084301E-2);
tree STATE_19236000 [&joint=-18014.449302810975,lnP=-18014.449302810975] = [&R] (((30[&rate=5.174140033497063E-4]:5.486720099452E-1,(33[&rate=5.174140033497063E-4]:2.537058029368E-1,36[&rate=5.174140033497063E-4]:2.892249286197E-1)[&rate=5.174140033497063E-4]:4.09720305369E-1)[&rate=5.174140033497063E-4]:1.008250768778E-1,(35[&rate=5.174140033497063E-4]:7.052608186763E-1,((37[&rate=5.174140033497063E-4]:4.002749473002E-1,31[&rate=5.174140033497063E-4]:4.002749473002E-1)[&rate=5.174140033497063E-4]:8.190563450784E-2,32[&rate=5.174140033497063E-4]:5.668800353601E-1)[&rate=5.174140033497063E-4]:1.493097450649E-1)[&rate=5.174140033497063E-4]:7.2651568693E-2)[&rate=5.174140033497063E-4]:1.250307184391E-1,((((((57[&rate=5.174140033497063E-4]:6.964266143851E-1,(60[&rate=5.174140033497063E-4]:4.399491726366E-1,(56[&rate=5.174140033497063E-4]:4.298127871691E-1,59[&rate=5.174140033497063E-4]:4.270730611417E-1)[&rate=5.174140033497063E-4]:7.396659439927E-3)[&rate=5.174140033497063E-4]:2.564774417485E-1)[&rate=5.174140033497063E-4]:7.534757954984E-1,((((((19[&rate=5.174140033497063E-4]:8.889307885154E-1,26[&rate=5.174140033497063E-4]:9.135883227618E-1)[&rate=5.174140033497063E-4]:3.346032317382E-2,1[&rate=5.174140033497063E-4]:1.607472760727E-1)[&rate=5.174140033497063E-4]:9.491827313759E-2,22[&rate=5.174140033497063E-4]:1.036487467019E0)[&rate=5.174140033497063E-4]:2.686975761822E-1,39[&rate=5.174140033497063E-4]:1.435412075844E-1)[&rate=5.174140033497063E-4]:9.852946956648E-4,((10[&rate=5.174140033497063E-4]:4.838731233046E-1,55[&rate=5.174140033497063E-4]:4.646950411129E-1)[&rate=5.174140033497063E-4]:3.757647981162E-1,(21[&rate=5.174140033497063E-4]:8.189734618937E-1,(23[&rate=5.174140033497063E-4]:6.257246427135E-1,18[&rate=5.174140033497063E-4]:6.065465605218E-1)[&rate=5.174140033497063E-4]:2.042077232898E-1)[&rate=5.174140033497063E-4]:1.255959663763E-1)[&rate=5.174140033497063E-4]:3.506420055168E-1)[&rate=5.174140033497063E-4]:5.043726669846E-2,(((((42[&rate=5.174140033497063E-4]:4.020425916346E-1,(47[&rate=5.174140033497063E-4]:5.573390510067E-2,54[&rate=5.174140033497063E-4]:2.31076370854E-1)[&rate=5.174140033497063E-4]:3.627470426983E-1)[&rate=5.174140033497063E-4]:3.215024606981E-1,(63[&rate=5.174140033497063E-4]:2.122746055089E-1,58[&rate=5.174140033497063E-4]:2.095348794815E-1)[&rate=5.174140033497063E-4]:4.893526386047E-1)[&rate=5.174140033497063E-4]:2.990913981163E-2,52[&rate=5.174140033497063E-4]:6.931802195415E-1)[&rate=5.174140033497063E-4]:6.980240902523E-2,(((17[&rate=5.174140033497063E-4]:4.372909330143E-1,11[&rate=5.174140033497063E-4]:3.989347686307E-1)[&rate=5.174140033497063E-4]:2.15883996914E-1,51[&rate=5.174140033497063E-4]:5.326269847228E-1)[&rate=5.174140033497063E-4]:1.330475236644E-1,((45[&rate=5.174140033497063E-4]:5.190195003403E-1,43[&rate=5.174140033497063E-4]:4.998414181486E-1)[&rate=5.174140033497063E-4]:2.742544024513E-3,(44[&rate=5.174140033497063E-4]:4.028168555084E-1,(50[&rate=5.174140033497063E-4]:1.009907977146E-1,40[&rate=5.174140033497063E-4]:1.612647703174E-1)[&rate=5.174140033497063E-4]:2.442918112184E-1)[&rate=5.174140033497063E-4]:9.702738063732E-2)[&rate=5.174140033497063E-4]:2.233645188168E-1)[&rate=5.174140033497063E-4]:9.730812017963E-2)[&rate=5.174140033497063E-4]:2.120584635601E-1,(((12[&rate=5.174140033497063E-4]:7.069272504875E-1,15[&rate=5.174140033497063E-4]:7.452834148711E-1)[&rate=5.174140033497063E-4]:1.566424736611E-1,(41[&rate=5.174140033497063E-4]:7.58919156933E-1,(46[&rate=5.174140033497063E-4]:7.346280867517E-1,53[&rate=5.174140033497063E-4]:7.42847264834E-1)[&rate=5.174140033497063E-4]:4.620887840044E-2)[&rate=5.174140033497063E-4]:7.725330694169E-2)[&rate=5.174140033497063E-4]:3.889735261226E-3,((49[&rate=5.174140033497063E-4]:6.945905155149E-1,8[&rate=5.174140033497063E-4]:6.863713374329E-1)[&rate=5.174140033497063E-4]:1.685505693775E-1,(48[&rate=5.174140033497063E-4]:8.031719765219E-1,(4[&rate=5.174140033497063E-4]:2.13608571159E-1,27[&rate=5.174140033497063E-4]:3.86211310885E-1)[&rate=5.174140033497063E-4]:5.320291587877E-1)[&rate=5.174140033497063E-4]:5.996910837052E-2)[&rate=5.174140033497063E-4]:4.318374517348E-3)[&rate=5.174140033497063E-4]:1.897734135389E-1)[&rate=5.174140033497063E-4]:2.117034987694E-1)[&rate=5.174140033497063E-4]:8.363298439158E-3)[&rate=5.174140033497063E-4]:3.811529735656E-1,(((13[&rate=5.174140033497063E-4]:6.130573336358E-1,9[&rate=5.174140033497063E-4]:5.747011692523E-1)[&rate=5.174140033497063E-4]:1.522840121079E-1,(16[&rate=5.174140033497063E-4]:5.67305260185E-1,3[&rate=5.174140033497063E-4]:4.522367670344E-1)[&rate=5.174140033497063E-4]:2.06255263641E-1)[&rate=5.174140033497063E-4]:1.138493166378E-2,5[&rate=5.174140033497063E-4]:7.219317568596E-1)[&rate=5.174140033497063E-4]:9.118633526167E-1)[&rate=5.174140033497063E-4]:2.47686266196E-1,38[&rate=5.174140033497063E-4]:8.266868551243E-1)[&rate=5.174140033497063E-4]:8.614690806522E-1,(29[&rate=5.174140033497063E-4]:7.060784740147E-1,((34[&rate=5.174140033497063E-4]:6.096421384433E-1,14[&rate=5.174140033497063E-4]:2.766173315927E0)[&rate=5.174140033497063E-4]:2.408007712943E-2,((2[&rate=5.174140033497063E-4]:8.390742986587E-1,((20[&rate=5.174140033497063E-4]:6.205561409887E-1,25[&rate=5.174140033497063E-4]:6.369944971531E-1)[&rate=5.174140033497063E-4]:2.22369114283E-1,(28[&rate=5.174140033497063E-4]:7.936202626718E-1,((7[&rate=5.174140033497063E-4]:4.282724038032E-1,6[&rate=5.174140033497063E-4]:4.282724038032E-1)[&rate=5.174140033497063E-4]:1.152644445786E-1,24[&rate=5.174140033497063E-4]:6.503861634503E-1)[&rate=5.174140033497063E-4]:9.93984827831E-2)[&rate=5.174140033497063E-4]:1.04099513148E-1)[&rate=5.174140033497063E-4]:1.68751783113E-1)[&rate=5.174140033497063E-4]:1.794188395395E0,61[&rate=5.174140033497063E-4]:7.96755470459E-1)[&rate=5.174140033497063E-4]:2.82235757148E-2)[&rate=5.174140033497063E-4]:1.318007075807E-3)[&rate=5.174140033497063E-4]:8.913302768068E-3)[&rate=5.174140033497063E-4]:5.038121450776E-2,62[&rate=5.174140033497063E-4]:8.227500404708E-1)[&rate=5.174140033497063E-4]:9.154813971507E-3);
tree STATE_19238000 [&joint=-18025.919785810944,lnP=-18025.919785810944] = [&R] ((((37[&rate=5.297518855007947E-4]:4.605463868094E-1,31[&rate=5.297518855007947E-4]:4.605463868094E-1)[&rate=5.297518855007947E-4]:5.509350190326E-2,32[&rate=5.297518855007947E-4]:6.003393422647E-1)[&rate=5.297518855007947E-4]:3.348109987682E-1,((33[&rate=5.297518855007947E-4]:8.187397101423E-1,(30[&rate=5.297518855007947E-4]:6.25124506274E-1,36[&rate=5.297518855007947E-4]:7.753977303175E-1)[&rate=5.297518855007947E-4]:7.886110550768E-2)[&rate=5.297518855007947E-4]:6.164762591056E-2,35[&rate=5.297518855007947E-4]:8.940485382385E-1)[&rate=5.297518855007947E-4]:3.017284104566E-2)[&rate=5.297518855007947E-4]:7.225744300804E-2,(((((61[&rate=5.297518855007947E-4]:7.54673202165E-1,29[&rate=5.297518855007947E-4]:6.344546229301E-1)[&rate=5.297518855007947E-4]:4.438401684212E-2,((((((((10[&rate=5.297518855007947E-4]:6.30703947354E-1,55[&rate=5.297518855007947E-4]:6.115258651622E-1)[&rate=5.297518855007947E-4]:6.579838175112E-2,(21[&rate=5.297518855007947E-4]:7.145780231912E-1,(23[&rate=5.297518855007947E-4]:5.777495208362E-1,18[&rate=5.297518855007947E-4]:5.585714386445E-1)[&rate=5.297518855007947E-4]:1.477874064647E-1)[&rate=5.297518855007947E-4]:6.685581276304E-2)[&rate=5.297518855007947E-4]:6.824430457311E-1,((((19[&rate=5.297518855007947E-4]:5.486926437251E-1,26[&rate=5.297518855007947E-4]:5.733501779715E-1)[&rate=5.297518855007947E-4]:2.875169969744E-1,1[&rate=5.297518855007947E-4]:7.456580508297E-2)[&rate=5.297518855007947E-4]:3.761875435915E-1,22[&rate=5.297518855007947E-4]:1.231575266483E0)[&rate=5.297518855007947E-4]:1.906914127748E-1,39[&rate=5.297518855007947E-4]:2.606228436411E-1)[&rate=5.297518855007947E-4]:5.256910653752E-2)[&rate=5.297518855007947E-4]:2.382004118606E-1,(57[&rate=5.297518855007947E-4]:5.493389490865E-1,(60[&rate=5.297518855007947E-4]:3.909231208359E-1,(59[&rate=5.297518855007947E-4]:3.495822826295E-1,56[&rate=5.297518855007947E-4]:3.523220086569E-1)[&rate=5.297518855007947E-4]:3.586138615145E-2)[&rate=5.297518855007947E-4]:1.584158282506E-1)[&rate=5.297518855007947E-4]:1.248628755419E0)[&rate=5.297518855007947E-4]:6.587201622786E-2,((((52[&rate=5.297518855007947E-4]:5.011902377958E-1,(42[&rate=5.297518855007947E-4]:3.524807301974E-1,(54[&rate=5.297518855007947E-4]:3.573588533561E-1,47[&rate=5.297518855007947E-4]:1.820163876028E-1)[&rate=5.297518855007947E-4]:1.86902698759E-1)[&rate=5.297518855007947E-4]:2.089834802012E-1)[&rate=5.297518855007947E-4]:3.666973922786E-1,(63[&rate=5.297518855007947E-4]:5.613718748833E-1,58[&rate=5.297518855007947E-4]:5.586321488559E-1)[&rate=5.297518855007947E-4]:3.448719195748E-1)[&rate=5.297518855007947E-4]:1.381938087398E-1,((51[&rate=5.297518855007947E-4]:6.399883149185E-1,(((44[&rate=5.297518855007947E-4]:2.25089138731E-1,43[&rate=5.297518855007947E-4]:2.278288647583E-1)[&rate=5.297518855007947E-4]:9.179276876786E-2,(50[&rate=5.297518855007947E-4]:3.674973871228E-2,40[&rate=5.297518855007947E-4]:9.702371131506E-2)[&rate=5.297518855007947E-4]:2.225979222111E-1)[&rate=5.297518855007947E-4]:9.473675701188E-2,45[&rate=5.297518855007947E-4]:4.335364727298E-1)[&rate=5.297518855007947E-4]:2.859038969832E-1)[&rate=5.297518855007947E-4]:3.656255001813E-2,(17[&rate=5.297518855007947E-4]:4.120483682976E-1,11[&rate=5.297518855007947E-4]:3.736922039139E-1)[&rate=5.297518855007947E-4]:3.850504418446E-1)[&rate=5.297518855007947E-4]:3.295305738776E-1)[&rate=5.297518855007947E-4]:3.431327444468E-1,(((49[&rate=5.297518855007947E-4]:5.187372580084E-1,(4[&rate=5.297518855007947E-4]:2.09823762127E-1,27[&rate=5.297518855007947E-4]:3.82426501853E-1)[&rate=5.297518855007947E-4]:2.513792493062E-1)[&rate=5.297518855007947E-4]:3.669191025095E-1,(8[&rate=5.297518855007947E-4]:8.366406806318E-1,((12[&rate=5.297518855007947E-4]:5.414044183036E-1,15[&rate=5.297518855007947E-4]:5.797605826873E-1)[&rate=5.297518855007947E-4]:2.793417489718E-1,48[&rate=5.297518855007947E-4]:8.207461672755E-1)[&rate=5.297518855007947E-4]:2.411369143838E-2)[&rate=5.297518855007947E-4]:4.0796501804E-2)[&rate=5.297518855007947E-4]:6.648108806705E-2,((46[&rate=5.297518855007947E-4]:8.014486212328E-1,41[&rate=5.297518855007947E-4]:7.795308130137E-1)[&rate=5.297518855007947E-4]:1.224811254041E-1,53[&rate=5.297518855007947E-4]:9.321489247192E-1)[&rate=5.297518855007947E-4]:2.272824989331E-2)[&rate=5.297518855007947E-4]:4.79268515498E-1)[&rate=5.297518855007947E-4]:2.598310169238E-1)[&rate=5.297518855007947E-4]:2.047989047121E-1,((((13[&rate=5.297518855007947E-4]:4.628252604377E-1,9[&rate=5.297518855007947E-4]:4.244690960543E-1)[&rate=5.297518855007947E-4]:2.457137764437E-1,5[&rate=5.297518855007947E-4]:6.537445163336E-1)[&rate=5.297518855007947E-4]:8.715696448328E-2,16[&rate=5.297518855007947E-4]:8.03915179447E-1)[&rate=5.297518855007947E-4]:9.136401415893E-2,3[&rate=5.297518855007947E-4]:7.802107004553E-1)[&rate=5.297518855007947E-4]:1.039112856497E0)[&rate=5.297518855007947E-4]:3.725400405407E-1,38[&rate=5.297518855007947E-4]:1.189123871465E0)[&rate=5.297518855007947E-4]:4.171031434518E-1,34[&rate=5.297518855007947E-4]:5.620246045569E-1)[&rate=5.297518855007947E-4]:4.577578384912E-2)[&rate=5.297518855007947E-4]:2.308990275954E-2,14[&rate=5.297518855007947E-4]:2.787421468649E0)[&rate=5.297518855007947E-4]:4.603208076801E-2,((20[&rate=5.297518855007947E-4]:4.896708597978E-1,25[&rate=5.297518855007947E-4]:5.061092159621E-1)[&rate=5.297518855007947E-4]:5.158692927172E-1,((2[&rate=5.297518855007947E-4]:5.538794705993E-1,28[&rate=5.297518855007947E-4]:7.812767308734E-1)[&rate=5.297518855007947E-4]:2.258058026773E-1,((7[&rate=5.297518855007947E-4]:3.459264428403E-1,6[&rate=5.297518855007947E-4]:3.459264428403E-1)[&rate=5.297518855007947E-4]:3.73927688244E-1,24[&rate=5.297518855007947E-4]:8.267034461528E-1)[&rate=5.297518855007947E-4]:1.365434709595E-1)[&rate=5.297518855007947E-4]:5.325213951237E-2)[&rate=5.297518855007947E-4]:1.87174901334E0)[&rate=5.297518855007947E-4]:3.06439532786E-2,62[&rate=5.297518855007947E-4]:8.359816257587E-1)[&rate=5.297518855007947E-4]:8.945894516754E-2);
tree STATE_19240000 [&joint=-18027.96501382774,lnP=-18027.96501382774] = [&R] ((61[&rate=5.737744749302534E-4]:9.025378646239E-1,((((29[&rate=5.737744749302534E-4]:6.323287730985E-1,(34[&rate=5.737744749302534E-4]:5.532184271234E-1,(((((((52[&rate=5.737744749302534E-4]:9.341051578861E-1,(((((50[&rate=5.737744749302534E-4]:8.708252703835E-2,40[&rate=5.737744749302534E-4]:1.473564996411E-1)[&rate=5.737744749302534E-4]:2.149791397734E-1,43[&rate=5.737744749302534E-4]:3.623356394145E-1)[&rate=5.737744749302534E-4]:1.052558740843E-1,44[&rate=5.737744749302534E-4]:4.648517874714E-1)[&rate=5.737744749302534E-4]:7.717074962667E-2,45[&rate=5.737744749302534E-4]:5.639403453172E-1)[&rate=5.737744749302534E-4]:3.712121269889E-1,(51[&rate=5.737744749302534E-4]:6.242153784755E-1,(17[&rate=5.737744749302534E-4]:5.088488616708E-1,11[&rate=5.737744749302534E-4]:4.704926972871E-1)[&rate=5.737744749302534E-4]:2.359144620103E-1)[&rate=5.737744749302534E-4]:2.314850390361E-1)[&rate=5.737744749302534E-4]:7.840474037449E-2)[&rate=5.737744749302534E-4]:9.311129291337E-3,((54[&rate=5.737744749302534E-4]:3.621161335682E-1,(42[&rate=5.737744749302534E-4]:7.989193637263E-2,47[&rate=5.737744749302534E-4]:9.6330292537E-2)[&rate=5.737744749302534E-4]:9.044337527787E-2)[&rate=5.737744749302534E-4]:6.26764437961E-1,(63[&rate=5.737744749302534E-4]:2.366000144139E-1,58[&rate=5.737744749302534E-4]:2.338602883866E-1)[&rate=5.737744749302534E-4]:5.385819269785E-1)[&rate=5.737744749302534E-4]:2.065905101687E-1)[&rate=5.737744749302534E-4]:1.822478552506E-1,(53[&rate=5.737744749302534E-4]:9.199149026936E-1,((41[&rate=5.737744749302534E-4]:3.145372503627E-1,46[&rate=5.737744749302534E-4]:3.364550585817E-1)[&rate=5.737744749302534E-4]:5.739784967262E-1,(49[&rate=5.737744749302534E-4]:8.386379927462E-1,((48[&rate=5.737744749302534E-4]:5.760386741E-1,((12[&rate=5.737744749302534E-4]:3.052983152546E-1,15[&rate=5.737744749302534E-4]:3.436544796383E-1)[&rate=5.737744749302534E-4]:2.128190947359E-1,8[&rate=5.737744749302534E-4]:5.098982319084E-1)[&rate=5.737744749302534E-4]:5.792126410954E-2)[&rate=5.737744749302534E-4]:2.515487779813E-1,(4[&rate=5.737744749302534E-4]:1.529071873773E-1,27[&rate=5.737744749302534E-4]:3.255099271033E-1)[&rate=5.737744749302534E-4]:6.171460181288E-1)[&rate=5.737744749302534E-4]:1.105054066499E-2)[&rate=5.737744749302534E-4]:7.727501461641E-2)[&rate=5.737744749302534E-4]:1.262169303332E-3)[&rate=5.737744749302534E-4]:2.90680746584E-1)[&rate=5.737744749302534E-4]:3.926490938285E-1,((39[&rate=5.737744749302534E-4]:3.022655036274E-1,((10[&rate=5.737744749302534E-4]:8.058828160807E-1,55[&rate=5.737744749302534E-4]:7.86704733889E-1)[&rate=5.737744749302534E-4]:1.155321930094E-1,(21[&rate=5.737744749302534E-4]:6.081909383832E-1,(23[&rate=5.737744749302534E-4]:5.24479828366E-1,18[&rate=5.737744749302534E-4]:5.053017461742E-1)[&rate=5.737744749302534E-4]:9.467001412691E-2)[&rate=5.737744749302534E-4]:3.981555775561E-1)[&rate=5.737744749302534E-4]:4.466039191947E-1)[&rate=5.737744749302534E-4]:6.370970082808E-2,((1[&rate=5.737744749302534E-4]:9.537354855689E-2,(19[&rate=5.737744749302534E-4]:6.385217822542E-1,26[&rate=5.737744749302534E-4]:6.631793165007E-1)[&rate=5.737744749302534E-4]:2.184956019191E-1)[&rate=5.737744749302534E-4]:1.212799843248E-1,22[&rate=5.737744749302534E-4]:9.974754506899E-1)[&rate=5.737744749302534E-4]:5.301435893819E-1)[&rate=5.737744749302534E-4]:1.605572098835E-1)[&rate=5.737744749302534E-4]:2.703477952685E-2,(57[&rate=5.737744749302534E-4]:5.477401685011E-1,(59[&rate=5.737744749302534E-4]:4.001113194675E-1,(60[&rate=5.737744749302534E-4]:2.688888002913E-2,56[&rate=5.737744749302534E-4]:2.414915400155E-2)[&rate=5.737744749302534E-4]:3.787018914933E-1)[&rate=5.737744749302534E-4]:1.421493969787E-1)[&rate=5.737744749302534E-4]:1.25240236783E0)[&rate=5.737744749302534E-4]:1.213128709313E-1,((16[&rate=5.737744749302534E-4]:6.511293492485E-1,((13[&rate=5.737744749302534E-4]:2.623409538475E-1,9[&rate=5.737744749302534E-4]:2.23984789464E-1)[&rate=5.737744749302534E-4]:3.512792673579E-1,5[&rate=5.737744749302534E-4]:5.588257006576E-1)[&rate=5.737744749302534E-4]:2.928994996076E-2)[&rate=5.737744749302534E-4]:2.062763755032E-1,3[&rate=5.737744749302534E-4]:7.423372316011E-1)[&rate=5.737744749302534E-4]:9.298031071687E-1)[&rate=5.737744749302534E-4]:6.830505690006E-1,38[&rate=5.737744749302534E-4]:1.352451181743E0)[&rate=5.737744749302534E-4]:2.449696557405E-1)[&rate=5.737744749302534E-4]:8.072094608918E-3)[&rate=5.737744749302534E-4]:4.955259883439E-2,62[&rate=5.737744749302534E-4]:7.392584211132E-1)[&rate=5.737744749302534E-4]:2.489322060828E-3,(14[&rate=5.737744749302534E-4]:2.470293648169E0,((2[&rate=5.737744749302534E-4]:6.423618989617E-1,28[&rate=5.737744749302534E-4]:8.697591592358E-1)[&rate=5.737744749302534E-4]:1.711503340532E-1,(((7[&rate=5.737744749302534E-4]:2.239000200337E-1,6[&rate=5.737744749302534E-4]:2.239000200337E-1)[&rate=5.737744749302534E-4]:4.612678639006E-1,24[&rate=5.737744749302534E-4]:7.920171990028E-1)[&rate=5.737744749302534E-4]:1.618802151705E-1,(20[&rate=5.737744749302534E-4]:5.100786781832E-1,25[&rate=5.737744749302534E-4]:5.265170343475E-1)[&rate=5.737744749302534E-4]:4.328598318804E-1)[&rate=5.737744749302534E-4]:4.317646267734E-2)[&rate=5.737744749302534E-4]:1.528014291867E0)[&rate=5.737744749302534E-4]:2.995699719415E-1)[&rate=5.737744749302534E-4]:8.523735732458E-2,(30[&rate=5.737744749302534E-4]:6.753022630596E-1,(33[&rate=5.737744749302534E-4]:4.661108578031E-1,36[&rate=5.737744749302534E-4]:5.01629983486E-1)[&rate=5.737744749302534E-4]:3.239455036172E-1)[&rate=5.737744749302534E-4]:9.430578825868E-2)[&rate=5.737744749302534E-4]:1.271123407075E-2)[&rate=5.737744749302534E-4]:6.496021670454E-2,(((37[&rate=5.737744749302534E-4]:1.7448761204E-1,31[&rate=5.737744749302534E-4]:1.7448761204E-1)[&rate=5.737744749302534E-4]:1.866738962178E-1,32[&rate=5.737744749302534E-4]:4.458609618099E-1)[&rate=5.737744749302534E-4]:3.695295728877E-1,35[&rate=5.737744749302534E-4]:8.044615729488E-1)[&rate=5.737744749302534E-4]:1.71233229691E-1);
tree STATE_19242000 [&joint=-18037.806881369394,lnP=-18037.806881369394] = [&R] (61[&rate=4.823581833656707E-4]:1.087252958982E0,(((62[&rate=4.823581833656707E-4]:7.091739949357E-1,14[&rate=4.823581833656707E-4]:2.737289871873E0)[&rate=4.823581833656707E-4]:1.979261581884E-2,(((((((12[&rate=4.823581833656707E-4]:8.304932537766E-1,15[&rate=4.823581833656707E-4]:8.688494181603E-1)[&rate=4.823581833656707E-4]:4.282520369676E-1,((41[&rate=4.823581833656707E-4]:8.698775733107E-1,46[&rate=4.823581833656707E-4]:8.917953815298E-1)[&rate=4.823581833656707E-4]:2.589021225973E-1,(((49[&rate=4.823581833656707E-4]:6.304894912976E-1,48[&rate=4.823581833656707E-4]:6.304894912976E-1)[&rate=4.823581833656707E-4]:7.768411779429E-2,(53[&rate=4.823581833656707E-4]:5.148573328859E-1,8[&rate=4.823581833656707E-4]:5.038984287762E-1)[&rate=4.823581833656707E-4]:1.960560022336E-1)[&rate=4.823581833656707E-4]:3.304770448527E-1,(4[&rate=4.823581833656707E-4]:1.411721264816E-2,27[&rate=4.823581833656707E-4]:1.867199523742E-1)[&rate=4.823581833656707E-4]:9.669991947213E-1)[&rate=4.823581833656707E-4]:1.175263022372E-1)[&rate=4.823581833656707E-4]:1.025683345624E-1)[&rate=4.823581833656707E-4]:9.507685108457E-2,((((63[&rate=4.823581833656707E-4]:2.808948995171E-1,58[&rate=4.823581833656707E-4]:2.781551734897E-1)[&rate=4.823581833656707E-4]:3.780359015478E-1,52[&rate=4.823581833656707E-4]:6.205746366811E-1)[&rate=4.823581833656707E-4]:2.109734997222E-1,(47[&rate=4.823581833656707E-4]:1.302234551578E-1,(54[&rate=4.823581833656707E-4]:2.91110618402E-1,42[&rate=4.823581833656707E-4]:9.932979648422E-2)[&rate=4.823581833656707E-4]:1.445530250924E-2)[&rate=4.823581833656707E-4]:7.780370100126E-1)[&rate=4.823581833656707E-4]:2.885680081012E-1,((45[&rate=4.823581833656707E-4]:4.942537978851E-1,(43[&rate=4.823581833656707E-4]:4.326229299285E-1,(44[&rate=4.823581833656707E-4]:2.684557955701E-1,(50[&rate=4.823581833656707E-4]:3.666681721511E-2,40[&rate=4.823581833656707E-4]:9.694078981789E-2)[&rate=4.823581833656707E-4]:1.742547317796E-1)[&rate=4.823581833656707E-4]:1.61427408331E-1)[&rate=4.823581833656707E-4]:4.245278576484E-2)[&rate=4.823581833656707E-4]:4.963009608975E-1,(51[&rate=4.823581833656707E-4]:6.664632657963E-1,(17[&rate=4.823581833656707E-4]:6.455100122264E-1,11[&rate=4.823581833656707E-4]:6.071538478428E-1)[&rate=4.823581833656707E-4]:1.415011987754E-1)[&rate=4.823581833656707E-4]:2.446394381917E-1)[&rate=4.823581833656707E-4]:2.090134405164E-1)[&rate=4.823581833656707E-4]:1.515142165025E-1)[&rate=4.823581833656707E-4]:2.986787400578E-1,(57[&rate=4.823581833656707E-4]:7.350047423421E-1,(59[&rate=4.823581833656707E-4]:4.599886983281E-1,(60[&rate=4.823581833656707E-4]:2.224586409751E-1,56[&rate=4.823581833656707E-4]:2.197189149476E-1)[&rate=4.823581833656707E-4]:2.430095094079E-1)[&rate=4.823581833656707E-4]:2.69536591959E-1)[&rate=4.823581833656707E-4]:1.090098879271E0)[&rate=4.823581833656707E-4]:2.379462128147E-2,((39[&rate=4.823581833656707E-4]:2.369488695838E-1,((10[&rate=4.823581833656707E-4]:6.874201543857E-1,55[&rate=4.823581833656707E-4]:6.68242072194E-1)[&rate=4.823581833656707E-4]:1.797049966012E-1,(21[&rate=4.823581833656707E-4]:8.493961023E-1,(23[&rate=4.823581833656707E-4]:6.832606973526E-1,18[&rate=4.823581833656707E-4]:6.640826151609E-1)[&rate=4.823581833656707E-4]:1.77094309057E-1)[&rate=4.823581833656707E-4]:1.026605555362E-1)[&rate=4.823581833656707E-4]:4.355771432543E-1)[&rate=4.823581833656707E-4]:2.320049742482E-1,((1[&rate=4.823581833656707E-4]:2.597705877809E-1,(19[&rate=4.823581833656707E-4]:9.156009788469E-1,26[&rate=4.823581833656707E-4]:9.402585130934E-1)[&rate=4.823581833656707E-4]:1.058134445504E-1)[&rate=4.823581833656707E-4]:5.924801202023E-2,22[&rate=4.823581833656707E-4]:1.099840517609E0)[&rate=4.823581833656707E-4]:5.307571618391E-1)[&rate=4.823581833656707E-4]:1.333690565965E-1)[&rate=4.823581833656707E-4]:1.219997408698E-1,(((13[&rate=4.823581833656707E-4]:7.75017077107E-1,9[&rate=4.823581833656707E-4]:7.366609127235E-1)[&rate=4.823581833656707E-4]:1.34395351208E-1,(16[&rate=4.823581833656707E-4]:8.093575705729E-1,5[&rate=4.823581833656707E-4]:7.463438719428E-1)[&rate=4.823581833656707E-4]:1.082740358243E-1)[&rate=4.823581833656707E-4]:8.489843150855E-2,3[&rate=4.823581833656707E-4]:8.874615447552E-1)[&rate=4.823581833656707E-4]:8.341213705157E-1)[&rate=4.823581833656707E-4]:5.217175216499E-1,38[&rate=4.823581833656707E-4]:1.240560710893E0)[&rate=4.823581833656707E-4]:4.041930096747E-1)[&rate=4.823581833656707E-4]:1.334702312404E-1,((((((7[&rate=4.823581833656707E-4]:1.026222171421E-1,6[&rate=4.823581833656707E-4]:1.026222171421E-1)[&rate=4.823581833656707E-4]:7.147913527583E-1,24[&rate=4.823581833656707E-4]:9.242628849689E-1)[&rate=4.823581833656707E-4]:1.945766538738E-1,(2[&rate=4.823581833656707E-4]:5.194192530246E-1,28[&rate=4.823581833656707E-4]:7.468165132987E-1)[&rate=4.823581833656707E-4]:4.158586419824E-1)[&rate=4.823581833656707E-4]:3.152707137856E-1,(20[&rate=4.823581833656707E-4]:8.561830879257E-1,25[&rate=4.823581833656707E-4]:8.726214440901E-1)[&rate=4.823581833656707E-4]:5.669682605929E-1)[&rate=4.823581833656707E-4]:1.291448320562E0,(34[&rate=4.823581833656707E-4]:4.807101730717E-1,29[&rate=4.823581833656707E-4]:5.517484244379E-1)[&rate=4.823581833656707E-4]:3.352270208691E-2)[&rate=4.823581833656707E-4]:1.560573489116E-1,(((36[&rate=4.823581833656707E-4]:6.199322244353E-1,(33[&rate=4.823581833656707E-4]:5.044779566362E-1,30[&rate=4.823581833656707E-4]:3.897238582755E-1)[&rate=4.823581833656707E-4]:7.993514211622E-2)[&rate=4.823581833656707E-4]:1.260302718547E-1,35[&rate=4.823581833656707E-4]:7.241045727928E-1)[&rate=4.823581833656707E-4]:4.20023567948E-2,((37[&rate=4.823581833656707E-4]:2.905201653912E-1,31[&rate=4.823581833656707E-4]:2.905201653912E-1)[&rate=4.823581833656707E-4]:2.878617128792E-1,32[&rate=4.823581833656707E-4]:6.630813318225E-1)[&rate=4.823581833656707E-4]:1.139545595139E-1)[&rate=4.823581833656707E-4]:1.036368463952E-1)[&rate=4.823581833656707E-4]:6.373131737814E-2)[&rate=4.823581833656707E-4]:1.61974586933E-1);
tree STATE_19244000 [&joint=-18021.40394546862,lnP=-18021.40394546862] = [&R] ((((36[&rate=4.951678009884122E-4]:6.013344225804E-1,30[&rate=4.951678009884122E-4]:4.510611985369E-1)[&rate=4.951678009884122E-4]:1.609176940972E-1,33[&rate=4.951678009884122E-4]:7.267329909947E-1)[&rate=4.951678009884122E-4]:8.864426397647E-2,(((14[&rate=4.951678009884122E-4]:2.581493500528E0,(29[&rate=4.951678009884122E-4]:3.613084268374E-1,(((24[&rate=4.951678009884122E-4]:7.682257743453E-1,(7[&rate=4.951678009884122E-4]:3.050237374183E-1,6[&rate=4.951678009884122E-4]:3.050237374183E-1)[&rate=4.951678009884122E-4]:3.563527218585E-1)[&rate=4.951678009884122E-4]:8.900017911878E-2,(20[&rate=4.951678009884122E-4]:4.198675340042E-1,25[&rate=4.951678009884122E-4]:4.363058901686E-1)[&rate=4.951678009884122E-4]:4.263995153502E-1)[&rate=4.951678009884122E-4]:2.731599067697E-1,(2[&rate=4.951678009884122E-4]:2.31425427526E-1,28[&rate=4.951678009884122E-4]:4.588226878001E-1)[&rate=4.951678009884122E-4]:7.153987888721E-1)[&rate=4.951678009884122E-4]:1.371210013269E0)[&rate=4.951678009884122E-4]:1.34692147573E-1)[&rate=4.951678009884122E-4]:1.247995231215E-1,61[&rate=4.951678009884122E-4]:7.410186767668E-1)[&rate=4.951678009884122E-4]:1.943102328319E-2,(((((((((10[&rate=4.951678009884122E-4]:7.000887865076E-1,55[&rate=4.951678009884122E-4]:6.809107043159E-1)[&rate=4.951678009884122E-4]:1.760547412272E-1,(21[&rate=4.951678009884122E-4]:8.724359670898E-1,(23[&rate=4.951678009884122E-4]:6.948451434827E-1,18[&rate=4.951678009884122E-4]:6.75667061291E-1)[&rate=4.951678009884122E-4]:1.885497277168E-1)[&rate=4.951678009884122E-4]:8.863906749415E-2)[&rate=4.951678009884122E-4]:2.987014805095E-1,((1[&rate=4.951678009884122E-4]:2.036143420978E-1,(19[&rate=4.951678009884122E-4]:7.241614019411E-1,26[&rate=4.951678009884122E-4]:7.488189361876E-1)[&rate=4.951678009884122E-4]:2.410967757732E-1)[&rate=4.951678009884122E-4]:8.270221981094E-2,22[&rate=4.951678009884122E-4]:1.067138479717E0)[&rate=4.951678009884122E-4]:2.035969394862E-1)[&rate=4.951678009884122E-4]:5.242380163376E-2,39[&rate=4.951678009884122E-4]:1.615153852206E-1)[&rate=4.951678009884122E-4]:3.367267866249E-1,(((((12[&rate=4.951678009884122E-4]:3.336417241226E-1,15[&rate=4.951678009884122E-4]:3.719978885063E-1)[&rate=4.951678009884122E-4]:6.777232745861E-1,(41[&rate=4.951678009884122E-4]:7.82703441775E-1,46[&rate=4.951678009884122E-4]:8.04621249994E-1)[&rate=4.951678009884122E-4]:2.012642966599E-1)[&rate=4.951678009884122E-4]:1.561876325908E-1,((49[&rate=4.951678009884122E-4]:9.474853136544E-1,((4[&rate=4.951678009884122E-4]:1.410536934892E-1,27[&rate=4.951678009884122E-4]:3.136564332152E-1)[&rate=4.951678009884122E-4]:5.443548268416E-1,48[&rate=4.951678009884122E-4]:7.42942766906E-1)[&rate=4.951678009884122E-4]:2.045425467484E-1)[&rate=4.951678009884122E-4]:1.326040182482E-2,(53[&rate=4.951678009884122E-4]:4.277927240056E-1,8[&rate=4.951678009884122E-4]:4.16833819896E-1)[&rate=4.951678009884122E-4]:5.356927175012E-1)[&rate=4.951678009884122E-4]:2.068069158203E-1)[&rate=4.951678009884122E-4]:1.873163857305E-1,(((54[&rate=4.951678009884122E-4]:4.689820552503E-1,(42[&rate=4.951678009884122E-4]:1.583138899441E-1,47[&rate=4.951678009884122E-4]:1.747522461084E-1)[&rate=4.951678009884122E-4]:1.188873433885E-1)[&rate=4.951678009884122E-4]:6.594057978566E-1,((63[&rate=4.951678009884122E-4]:2.868680040242E-1,58[&rate=4.951678009884122E-4]:2.841282779969E-1)[&rate=4.951678009884122E-4]:4.808930449857E-1,52[&rate=4.951678009884122E-4]:7.294048846262E-1)[&rate=4.951678009884122E-4]:1.469281739602E-1)[&rate=4.951678009884122E-4]:1.028714246264E-1,((((45[&rate=4.951678009884122E-4]:2.212232308474E-1,43[&rate=4.951678009884122E-4]:2.020451486557E-1)[&rate=4.951678009884122E-4]:2.554578949214E-1,((50[&rate=4.951678009884122E-4]:2.931215676462E-2,40[&rate=4.951678009884122E-4]:8.958612936739E-2)[&rate=4.951678009884122E-4]:1.944717173582E-1,44[&rate=4.951678009884122E-4]:2.813181206983E-1)[&rate=4.951678009884122E-4]:1.734451968515E-1)[&rate=4.951678009884122E-4]:3.02810934826E-1,(17[&rate=4.951678009884122E-4]:6.386274540952E-1,11[&rate=4.951678009884122E-4]:6.002712897115E-1)[&rate=4.951678009884122E-4]:1.819604969106E-1)[&rate=4.951678009884122E-4]:3.767043162523E-2,51[&rate=4.951678009884122E-4]:7.377104374256E-1)[&rate=4.951678009884122E-4]:2.414940457872E-1)[&rate=4.951678009884122E-4]:2.934727529954E-1)[&rate=4.951678009884122E-4]:1.295305175487E-1,(57[&rate=4.951678009884122E-4]:4.102687355422E-1,((56[&rate=4.951678009884122E-4]:2.939096711071E-1,60[&rate=4.951678009884122E-4]:2.966493971347E-1)[&rate=4.951678009884122E-4]:4.479388177849E-2,59[&rate=4.951678009884122E-4]:3.359638268582E-1)[&rate=4.951678009884122E-4]:6.882545662905E-2)[&rate=4.951678009884122E-4]:1.246733538763E0)[&rate=4.951678009884122E-4]:8.781524000636E-2)[&rate=4.951678009884122E-4]:4.041429278522E-1,((16[&rate=4.951678009884122E-4]:8.569576154471E-1,(5[&rate=4.951678009884122E-4]:7.394730877395E-1,(13[&rate=4.951678009884122E-4]:4.013077146695E-1,9[&rate=4.951678009884122E-4]:3.629515502861E-1)[&rate=4.951678009884122E-4]:3.929598936178E-1)[&rate=4.951678009884122E-4]:5.447082907748E-2)[&rate=4.951678009884122E-4]:8.768886354074E-2,3[&rate=4.951678009884122E-4]:8.295779858373E-1)[&rate=4.951678009884122E-4]:1.070067387833E0)[&rate=4.951678009884122E-4]:4.871049229743E-1,38[&rate=4.951678009884122E-4]:1.384010570617E0)[&rate=4.951678009884122E-4]:1.878059769716E-1,34[&rate=4.951678009884122E-4]:5.276141372286E-1)[&rate=4.951678009884122E-4]:2.806273572796E-2,62[&rate=4.951678009884122E-4]:6.840921735031E-1)[&rate=4.951678009884122E-4]:1.35159964923E-2)[&rate=4.951678009884122E-4]:6.039203579546E-2)[&rate=4.951678009884122E-4]:1.109491808639E-1,(((37[&rate=4.951678009884122E-4]:1.426345535518E-1,31[&rate=4.951678009884122E-4]:1.426345535518E-1)[&rate=4.951678009884122E-4]:2.546534969036E-1,32[&rate=4.951678009884122E-4]:4.819875040075E-1)[&rate=4.951678009884122E-4]:3.409196660869E-1,35[&rate=4.951678009884122E-4]:8.119782083457E-1)[&rate=4.951678009884122E-4]:1.28009429675E-1);
tree STATE_19246000 [&joint=-18027.570262481488,lnP=-18027.570262481488] = [&R] ((((((33[&rate=5.409582284411119E-4]:5.74508800954E-1,36[&rate=5.409582284411119E-4]:6.100279266369E-1)[&rate=5.409582284411119E-4]:9.016525308775E-2,30[&rate=5.409582284411119E-4]:5.499199556811E-1)[&rate=5.409582284411119E-4]:1.221932368591E-2,35[&rate=5.409582284411119E-4]:6.905545799133E-1)[&rate=5.409582284411119E-4]:8.024493326414E-2,((37[&rate=5.409582284411119E-4]:2.84531974495E-1,31[&rate=5.409582284411119E-4]:2.84531974495E-1)[&rate=5.409582284411119E-4]:1.137565635037E-1,32[&rate=5.409582284411119E-4]:4.829879915507E-1)[&rate=5.409582284411119E-4]:2.987404833754E-1)[&rate=5.409582284411119E-4]:3.691910633356E-2,(29[&rate=5.409582284411119E-4]:6.202443959841E-1,(((((((((1[&rate=5.409582284411119E-4]:1.583376090115E-1,(19[&rate=5.409582284411119E-4]:7.296847221809E-1,26[&rate=5.409582284411119E-4]:7.543422564273E-1)[&rate=5.409582284411119E-4]:1.902967224472E-1)[&rate=5.409582284411119E-4]:6.468995568435E-2,22[&rate=5.409582284411119E-4]:1.003849482504E0)[&rate=5.409582284411119E-4]:4.118199459037E-1,39[&rate=5.409582284411119E-4]:2.540255927915E-1)[&rate=5.409582284411119E-4]:6.747540005322E-2,((10[&rate=5.409582284411119E-4]:5.910944740383E-1,55[&rate=5.409582284411119E-4]:5.719163918466E-1)[&rate=5.409582284411119E-4]:4.452607998721E-1,(21[&rate=5.409582284411119E-4]:8.569068996615E-1,(23[&rate=5.409582284411119E-4]:4.660630384935E-1,18[&rate=5.409582284411119E-4]:4.468849563018E-1)[&rate=5.409582284411119E-4]:4.018027652776E-1)[&rate=5.409582284411119E-4]:2.643798810982E-1)[&rate=5.409582284411119E-4]:3.508991435917E-1)[&rate=5.409582284411119E-4]:1.547063849056E-1,(57[&rate=5.409582284411119E-4]:6.058644287972E-1,((60[&rate=5.409582284411119E-4]:2.550181673397E-1,56[&rate=5.409582284411119E-4]:2.522784413121E-1)[&rate=5.409582284411119E-4]:2.074520425016E-1,59[&rate=5.409582284411119E-4]:4.569907577863E-1)[&rate=5.409582284411119E-4]:1.433942189559E-1)[&rate=5.409582284411119E-4]:1.116918291419E0)[&rate=5.409582284411119E-4]:7.868631909633E-2,((((((53[&rate=5.409582284411119E-4]:2.897035029246E-1,8[&rate=5.409582284411119E-4]:2.787445988149E-1)[&rate=5.409582284411119E-4]:4.783979658026E-1,49[&rate=5.409582284411119E-4]:7.653617426996E-1)[&rate=5.409582284411119E-4]:8.998219681178E-2,((4[&rate=5.409582284411119E-4]:2.881355264503E-1,27[&rate=5.409582284411119E-4]:4.607382661763E-1)[&rate=5.409582284411119E-4]:4.751331064827E-1,48[&rate=5.409582284411119E-4]:8.208028795082E-1)[&rate=5.409582284411119E-4]:3.454106000318E-2)[&rate=5.409582284411119E-4]:5.522278646766E-2,(41[&rate=5.409582284411119E-4]:5.723224994236E-1,46[&rate=5.409582284411119E-4]:5.942403076427E-1)[&rate=5.409582284411119E-4]:3.108469662816E-1)[&rate=5.409582284411119E-4]:2.519695416857E-2,(12[&rate=5.409582284411119E-4]:7.579550367197E-1,15[&rate=5.409582284411119E-4]:7.963112011034E-1)[&rate=5.409582284411119E-4]:1.778086434279E-1)[&rate=5.409582284411119E-4]:5.427063071602E-1,(((52[&rate=5.409582284411119E-4]:7.451132191631E-1,(54[&rate=5.409582284411119E-4]:6.254575598362E-1,(47[&rate=5.409582284411119E-4]:2.734933965571E-1,42[&rate=5.409582284411119E-4]:2.570550403927E-1)[&rate=5.409582284411119E-4]:1.766216975257E-1)[&rate=5.409582284411119E-4]:3.717104538474E-1)[&rate=5.409582284411119E-4]:1.65315046558E-1,(63[&rate=5.409582284411119E-4]:5.716174496358E-1,58[&rate=5.409582284411119E-4]:5.688777236085E-1)[&rate=5.409582284411119E-4]:3.771669804689E-1)[&rate=5.409582284411119E-4]:2.573821837494E-1,((51[&rate=5.409582284411119E-4]:7.866097675319E-1,(17[&rate=5.409582284411119E-4]:7.466817461922E-1,11[&rate=5.409582284411119E-4]:7.083255818085E-1)[&rate=5.409582284411119E-4]:1.604759665452E-1)[&rate=5.409582284411119E-4]:7.092755787597E-2,(((43[&rate=5.409582284411119E-4]:1.921945606979E-1,44[&rate=5.409582284411119E-4]:1.894548346705E-1)[&rate=5.409582284411119E-4]:1.823363241228E-1,(50[&rate=5.409582284411119E-4]:2.09280931988E-1,40[&rate=5.409582284411119E-4]:2.695549045907E-1)[&rate=5.409582284411119E-4]:1.049759802299E-1)[&rate=5.409582284411119E-4]:2.081763047847E-1,45[&rate=5.409582284411119E-4]:6.018852717971E-1)[&rate=5.409582284411119E-4]:3.351041084052E-1)[&rate=5.409582284411119E-4]:3.102731240627E-1)[&rate=5.409582284411119E-4]:2.284677570154E-1)[&rate=5.409582284411119E-4]:1.503963122784E-1)[&rate=5.409582284411119E-4]:1.377472566212E-1,(((13[&rate=5.409582284411119E-4]:4.476894029878E-1,9[&rate=5.409582284411119E-4]:4.093332386044E-1)[&rate=5.409582284411119E-4]:1.376811514291E-1,(16[&rate=5.409582284411119E-4]:5.493574454996E-1,5[&rate=5.409582284411119E-4]:4.863437468694E-1)[&rate=5.409582284411119E-4]:4.42322869997E-2)[&rate=5.409582284411119E-4]:1.483003821146E-1,3[&rate=5.409582284411119E-4]:6.268216214632E-1)[&rate=5.409582284411119E-4]:1.063079605977E0)[&rate=5.409582284411119E-4]:7.291915548913E-1,38[&rate=5.409582284411119E-4]:1.416353056304E0)[&rate=5.409582284411119E-4]:1.71342419136E-1,62[&rate=5.409582284411119E-4]:6.719083656268E-1)[&rate=5.409582284411119E-4]:5.713079537583E-3)[&rate=5.409582284411119E-4]:5.905892298063E-2)[&rate=5.409582284411119E-4]:1.700279948268E-1,(((24[&rate=5.409582284411119E-4]:1.094961933988E0,(((20[&rate=5.409582284411119E-4]:5.295170975772E-1,25[&rate=5.409582284411119E-4]:5.459554537416E-1)[&rate=5.409582284411119E-4]:1.479673113585E-1,(2[&rate=5.409582284411119E-4]:4.489517479288E-1,28[&rate=5.409582284411119E-4]:6.763490082029E-1)[&rate=5.409582284411119E-4]:5.592992128086E-2)[&rate=5.409582284411119E-4]:6.633175499688E-2,(7[&rate=5.409582284411119E-4]:3.37320976588E-1,6[&rate=5.409582284411119E-4]:3.37320976588E-1)[&rate=5.409582284411119E-4]:3.106047763857E-1)[&rate=5.409582284411119E-4]:3.401868659462E-1)[&rate=5.409582284411119E-4]:1.75608225665E0,61[&rate=5.409582284411119E-4]:8.309753232083E-1)[&rate=5.409582284411119E-4]:4.733854011407E-2,(34[&rate=5.409582284411119E-4]:5.990227369836E-1,14[&rate=5.409582284411119E-4]:2.755553914467E0)[&rate=5.409582284411119E-4]:8.803429573762E-2)[&rate=5.409582284411119E-4]:9.123602970402E-2);
tree STATE_19248000 [&joint=-18039.41324327289,lnP=-18039.41324327289] = [&R] ((((((57[&rate=5.119102552881002E-4]:4.847917716929E-1,(56[&rate=5.119102552881002E-4]:3.847836649702E-1,(59[&rate=5.119102552881002E-4]:3.414165149008E-1,60[&rate=5.119102552881002E-4]:3.468959669558E-1)[&rate=5.119102552881002E-4]:4.062742404201E-2)[&rate=5.119102552881002E-4]:9.726838069515E-2)[&rate=5.119102552881002E-4]:1.232205712311E0,((((12[&rate=5.119102552881002E-4]:4.3891303146E-1,15[&rate=5.119102552881002E-4]:4.772691958437E-1)[&rate=5.119102552881002E-4]:4.224288252294E-1,(((4[&rate=5.119102552881002E-4]:8.249833509933E-3,27[&rate=5.119102552881002E-4]:1.808525732359E-1)[&rate=5.119102552881002E-4]:4.523380456984E-1,48[&rate=5.119102552881002E-4]:5.181221257835E-1)[&rate=5.119102552881002E-4]:5.772934080878E-3,(8[&rate=5.119102552881002E-4]:4.071678505827E-1,(49[&rate=5.119102552881002E-4]:2.216189471917E-1,53[&rate=5.119102552881002E-4]:2.243586732193E-1)[&rate=5.119102552881002E-4]:1.937680814731E-1)[&rate=5.119102552881002E-4]:1.085080311996E-1)[&rate=5.119102552881002E-4]:3.37446796825E-1)[&rate=5.119102552881002E-4]:8.82448396807E-3,(41[&rate=5.119102552881002E-4]:3.428271450305E-1,46[&rate=5.119102552881002E-4]:3.647449532496E-1)[&rate=5.119102552881002E-4]:4.999419353532E-1)[&rate=5.119102552881002E-4]:5.868613039268E-1,((52[&rate=5.119102552881002E-4]:9.082716233217E-1,((63[&rate=5.119102552881002E-4]:1.913426132907E-1,58[&rate=5.119102552881002E-4]:1.886028872633E-1)[&rate=5.119102552881002E-4]:6.528277802494E-1,(42[&rate=5.119102552881002E-4]:4.521159358299E-1,(47[&rate=5.119102552881002E-4]:2.37717708498E-1,54[&rate=5.119102552881002E-4]:4.130601742513E-1)[&rate=5.119102552881002E-4]:2.308365834963E-1)[&rate=5.119102552881002E-4]:4.139722659293E-1)[&rate=5.119102552881002E-4]:1.024573941653E-1)[&rate=5.119102552881002E-4]:5.774607404202E-2,(((17[&rate=5.119102552881002E-4]:5.056651091103E-1,11[&rate=5.119102552881002E-4]:4.673089447266E-1)[&rate=5.119102552881002E-4]:4.094509703654E-1,51[&rate=5.119102552881002E-4]:7.945681342701E-1)[&rate=5.119102552881002E-4]:1.517591331337E-2,(((43[&rate=5.119102552881002E-4]:1.325073347441E-1,44[&rate=5.119102552881002E-4]:1.297676087167E-1)[&rate=5.119102552881002E-4]:3.71221828806E-1,(50[&rate=5.119102552881002E-4]:3.040562951307E-1,40[&rate=5.119102552881002E-4]:3.643302677334E-1)[&rate=5.119102552881002E-4]:1.393988958166E-1)[&rate=5.119102552881002E-4]:9.158995371512E-2,45[&rate=5.119102552881002E-4]:6.144971994569E-1)[&rate=5.119102552881002E-4]:2.746989029211E-1)[&rate=5.119102552881002E-4]:1.562736497802E-1)[&rate=5.119102552881002E-4]:4.088181663987E-1)[&rate=5.119102552881002E-4]:8.736709969318E-2)[&rate=5.119102552881002E-4]:1.798541157401E-1,((39[&rate=5.119102552881002E-4]:2.042316773233E-1,((1[&rate=5.119102552881002E-4]:2.175417625207E-1,(19[&rate=5.119102552881002E-4]:4.910414559419E-1,26[&rate=5.119102552881002E-4]:5.156989901884E-1)[&rate=5.119102552881002E-4]:4.881441421953E-1)[&rate=5.119102552881002E-4]:1.83207706462E-1,22[&rate=5.119102552881002E-4]:1.181571386791E0)[&rate=5.119102552881002E-4]:1.843041261487E-1)[&rate=5.119102552881002E-4]:3.247032260234E-1,((10[&rate=5.119102552881002E-4]:5.100230350467E-1,55[&rate=5.119102552881002E-4]:4.90844952855E-1)[&rate=5.119102552881002E-4]:3.873216390514E-1,(21[&rate=5.119102552881002E-4]:7.776353233969E-1,(23[&rate=5.119102552881002E-4]:5.238432243807E-1,18[&rate=5.119102552881002E-4]:5.04665142189E-1)[&rate=5.119102552881002E-4]:2.647510031258E-1)[&rate=5.119102552881002E-4]:2.046408575505E-1)[&rate=5.119102552881002E-4]:6.97343653906E-1)[&rate=5.119102552881002E-4]:1.213413539314E-1)[&rate=5.119102552881002E-4]:1.106404214059E-1,((16[&rate=5.119102552881002E-4]:8.953551242785E-1,(5[&rate=5.119102552881002E-4]:8.099726001882E-1,(13[&rate=5.119102552881002E-4]:7.330058160911E-1,9[&rate=5.119102552881002E-4]:6.946496517077E-1)[&rate=5.119102552881002E-4]:1.317613046449E-1)[&rate=5.119102552881002E-4]:2.236882546012E-2)[&rate=5.119102552881002E-4]:3.777420596869E-1,3[&rate=5.119102552881002E-4]:1.158028690815E0)[&rate=5.119102552881002E-4]:6.001482618418E-1)[&rate=5.119102552881002E-4]:4.101705988487E-1,38[&rate=5.119102552881002E-4]:1.165607825478E0)[&rate=5.119102552881002E-4]:7.211771498469E-1,(((29[&rate=5.119102552881002E-4]:6.246603854005E-1,(61[&rate=5.119102552881002E-4]:5.643436418072E-1,62[&rate=5.119102552881002E-4]:5.015021117526E-1)[&rate=5.119102552881002E-4]:1.805353228283E-1)[&rate=5.119102552881002E-4]:5.332759913367E-3,(14[&rate=5.119102552881002E-4]:2.702145655152E0,34[&rate=5.119102552881002E-4]:5.456144776688E-1)[&rate=5.119102552881002E-4]:1.334041627896E-2)[&rate=5.119102552881002E-4]:9.570793598491E-2,(((20[&rate=5.119102552881002E-4]:2.28660351302E-1,25[&rate=5.119102552881002E-4]:2.450987074664E-1)[&rate=5.119102552881002E-4]:8.341119647435E-1,((2[&rate=5.119102552881002E-4]:4.884722172401E-1,28[&rate=5.119102552881002E-4]:7.158694775142E-1)[&rate=5.119102552881002E-4]:3.376524373932E-1,(24[&rate=5.119102552881002E-4]:4.52290730795E-1,(7[&rate=5.119102552881002E-4]:2.19586616548E-1,6[&rate=5.119102552881002E-4]:2.19586616548E-1)[&rate=5.119102552881002E-4]:1.258547991785E-1)[&rate=5.119102552881002E-4]:5.57395567674E-1)[&rate=5.119102552881002E-4]:6.40449216862E-2)[&rate=5.119102552881002E-4]:1.758078622589E0,((((37[&rate=5.119102552881002E-4]:3.092775571714E-1,31[&rate=5.119102552881002E-4]:3.092775571714E-1)[&rate=5.119102552881002E-4]:1.156182363972E-1,32[&rate=5.119102552881002E-4]:5.095952471206E-1)[&rate=5.119102552881002E-4]:2.720975611768E-1,((30[&rate=5.119102552881002E-4]:5.846796986896E-1,33[&rate=5.119102552881002E-4]:6.994337970503E-1)[&rate=5.119102552881002E-4]:2.187043453451E-2,36[&rate=5.119102552881002E-4]:7.568233572677E-1)[&rate=5.119102552881002E-4]:3.579841277822E-2)[&rate=5.119102552881002E-4]:5.361060975626E-3,35[&rate=5.119102552881002E-4]:7.761249075243E-1)[&rate=5.119102552881002E-4]:4.381278910099E-2)[&rate=5.119102552881002E-4]:3.417868521982E-2)[&rate=5.119102552881002E-4]:1.87919735032E-1);
tree STATE_19250000 [&joint=-18024.801263383953,lnP=-18024.801263383953] = [&R] (((35[&rate=4.93807927787565E-4]:7.441311552998E-1,((30[&rate=4.93807927787565E-4]:5.676342347709E-1,33[&rate=4.93807927787565E-4]:6.823883331316E-1)[&rate=4.93807927787565E-4]:3.32186109396E-2,36[&rate=4.93807927787565E-4]:7.511260697541E-1)[&rate=4.93807927787565E-4]:1.486300904296E-2)[&rate=4.93807927787565E-4]:1.244659096876E-1,((37[&rate=4.93807927787565E-4]:2.687658789843E-1,31[&rate=4.93807927787565E-4]:2.687658789843E-1)[&rate=4.93807927787565E-4]:3.311802480162E-1,32[&rate=4.93807927787565E-4]:6.846455805525E-1)[&rate=4.93807927787565E-4]:1.948804461837E-1)[&rate=4.93807927787565E-4]:1.825913276898E-1,((((3[&rate=4.93807927787565E-4]:1.684238664435E0,((((39[&rate=4.93807927787565E-4]:1.828400753047E-3,((1[&rate=4.93807927787565E-4]:2.254309038915E-1,(19[&rate=4.93807927787565E-4]:7.775831794234E-1,26[&rate=4.93807927787565E-4]:8.022407136698E-1)[&rate=4.93807927787565E-4]:2.094915600846E-1)[&rate=4.93807927787565E-4]:4.819109142063E-2,22[&rate=4.93807927787565E-4]:1.05444391312E0)[&rate=4.93807927787565E-4]:1.09028323249E-1)[&rate=4.93807927787565E-4]:2.083569704174E-1,((10[&rate=4.93807927787565E-4]:6.515262287748E-1,55[&rate=4.93807927787565E-4]:6.323481465831E-1)[&rate=4.93807927787565E-4]:3.474341891842E-1,(21[&rate=4.93807927787565E-4]:6.817712831952E-1,(23[&rate=4.93807927787565E-4]:3.303925725309E-1,18[&rate=4.93807927787565E-4]:3.112144903392E-1)[&rate=4.93807927787565E-4]:3.62337614774E-1)[&rate=4.93807927787565E-4]:4.02120641613E-1)[&rate=4.93807927787565E-4]:2.769783778689E-1)[&rate=4.93807927787565E-4]:2.543088089927E-1,((57[&rate=4.93807927787565E-4]:3.966587451516E-1,((59[&rate=4.93807927787565E-4]:2.923784740901E-1,56[&rate=4.93807927787565E-4]:2.951182001175E-1)[&rate=4.93807927787565E-4]:6.02693713858E-3,60[&rate=4.93807927787565E-4]:3.038848632837E-1)[&rate=4.93807927787565E-4]:9.277388186792E-2)[&rate=4.93807927787565E-4]:1.293966267413E0,(((((12[&rate=4.93807927787565E-4]:4.083308930879E-1,15[&rate=4.93807927787565E-4]:4.466870574716E-1)[&rate=4.93807927787565E-4]:2.39188220586E-1,((53[&rate=4.93807927787565E-4]:2.098445329376E-1,48[&rate=4.93807927787565E-4]:2.0710480691E-1)[&rate=4.93807927787565E-4]:3.097025444263E-1,8[&rate=4.93807927787565E-4]:5.085881732542E-1)[&rate=4.93807927787565E-4]:1.307117623376E-1)[&rate=4.93807927787565E-4]:1.090664013109E-1,(49[&rate=4.93807927787565E-4]:6.490110550554E-1,(4[&rate=4.93807927787565E-4]:1.151759381566E-1,27[&rate=4.93807927787565E-4]:2.877786778826E-1)[&rate=4.93807927787565E-4]:4.763008703236E-1)[&rate=4.93807927787565E-4]:1.075744599294E-1)[&rate=4.93807927787565E-4]:1.154645841518E-1,(41[&rate=4.93807927787565E-4]:6.946869931726E-1,46[&rate=4.93807927787565E-4]:7.166048013917E-1)[&rate=4.93807927787565E-4]:1.499658456902E-1)[&rate=4.93807927787565E-4]:4.91619917789E-1,(((52[&rate=4.93807927787565E-4]:5.530513421972E-1,(63[&rate=4.93807927787565E-4]:2.626539660545E-1,58[&rate=4.93807927787565E-4]:2.599142400271E-1)[&rate=4.93807927787565E-4]:3.287535405264E-1)[&rate=4.93807927787565E-4]:2.646166360422E-1,(47[&rate=4.93807927787565E-4]:2.260453608657E-1,(42[&rate=4.93807927787565E-4]:1.880616924907E-1,54[&rate=4.93807927787565E-4]:3.798425144084E-1)[&rate=4.93807927787565E-4]:2.154531221063E-2)[&rate=4.93807927787565E-4]:6.683349461408E-1)[&rate=4.93807927787565E-4]:3.945720407968E-1,(((45[&rate=4.93807927787565E-4]:5.592838085693E-1,((50[&rate=4.93807927787565E-4]:1.176532550253E-1,40[&rate=4.93807927787565E-4]:1.779272276281E-1)[&rate=4.93807927787565E-4]:2.655353302668E-1,(43[&rate=4.93807927787565E-4]:3.009750636478E-1,44[&rate=4.93807927787565E-4]:2.982353376204E-1)[&rate=4.93807927787565E-4]:1.424874942471E-1)[&rate=4.93807927787565E-4]:9.664316848275E-2)[&rate=4.93807927787565E-4]:3.378633590569E-1,51[&rate=4.93807927787565E-4]:8.176951128317E-1)[&rate=4.93807927787565E-4]:5.929760794948E-2,(17[&rate=4.93807927787565E-4]:5.518528719675E-1,11[&rate=4.93807927787565E-4]:5.134967075839E-1)[&rate=4.93807927787565E-4]:4.456877940192E-1)[&rate=4.93807927787565E-4]:3.352472982549E-1)[&rate=4.93807927787565E-4]:6.923821706766E-2)[&rate=4.93807927787565E-4]:1.54352255913E-1)[&rate=4.93807927787565E-4]:2.044451006404E-2)[&rate=4.93807927787565E-4]:2.027774892405E-1,((5[&rate=4.93807927787565E-4]:8.069377232984E-1,(13[&rate=4.93807927787565E-4]:5.846557683882E-1,9[&rate=4.93807927787565E-4]:5.462996040048E-1)[&rate=4.93807927787565E-4]:2.77076475458E-1)[&rate=4.93807927787565E-4]:7.186834955709E-2,16[&rate=4.93807927787565E-4]:9.418197714856E-1)[&rate=4.93807927787565E-4]:8.377806650412E-1)[&rate=4.93807927787565E-4]:1.970672105879E-2)[&rate=4.93807927787565E-4]:6.398373406895E-1,38[&rate=4.93807927787565E-4]:1.321336279097E0)[&rate=4.93807927787565E-4]:5.672284400223E-1,61[&rate=4.93807927787565E-4]:1.03561913936E0)[&rate=4.93807927787565E-4]:2.117027522885E-5,(62[&rate=4.93807927787565E-4]:9.067132013707E-1,((29[&rate=4.93807927787565E-4]:5.941638172044E-1,14[&rate=4.93807927787565E-4]:2.679656743322E0)[&rate=4.93807927787565E-4]:1.876096003777E-1,((2[&rate=4.93807927787565E-4]:1.143390370761E0,((20[&rate=4.93807927787565E-4]:4.521619807148E-1,25[&rate=4.93807927787565E-4]:4.686003368792E-1)[&rate=4.93807927787565E-4]:5.154398145349E-1,(28[&rate=4.93807927787565E-4]:8.25343005371E-1,(24[&rate=4.93807927787565E-4]:6.750803303438E-1,(7[&rate=4.93807927787565E-4]:7.082733364456E-2,6[&rate=4.93807927787565E-4]:7.082733364456E-2)[&rate=4.93807927787565E-4]:4.974036816307E-1)[&rate=4.93807927787565E-4]:1.064270585888E-1)[&rate=4.93807927787565E-4]:1.970533104268E-1)[&rate=4.93807927787565E-4]:3.48391315237E-1)[&rate=4.93807927787565E-4]:1.594987908119E0,34[&rate=4.93807927787565E-4]:7.106142246839E-1)[&rate=4.93807927787565E-4]:1.209415319683E-4)[&rate=4.93807927787565E-4]:6.756273460826E-2)[&rate=4.93807927787565E-4]:6.608557821035E-2)[&rate=4.93807927787565E-4]:7.351361730284E-3);
tree STATE_19252000 [&joint=-18038.01990470686,lnP=-18038.01990470686] = [&R] (((((35[&rate=4.761239670381419E-4]:7.071969938551E-1,(33[&rate=4.761239670381419E-4]:5.744126935927E-1,36[&rate=4.761239670381419E-4]:6.099318192756E-1)[&rate=4.761239670381419E-4]:1.191230980767E-1)[&rate=4.761239670381419E-4]:1.051830008206E-1,((37[&rate=4.761239670381419E-4]:2.575900710245E-1,31[&rate=4.761239670381419E-4]:2.575900710245E-1)[&rate=4.761239670381419E-4]:6.521281517428E-2,32[&rate=4.761239670381419E-4]:4.075023397508E-1)[&rate=4.761239670381419E-4]:4.158066166735E-1)[&rate=4.761239670381419E-4]:2.179145709479E-2,34[&rate=4.761239670381419E-4]:6.34717899858E-1)[&rate=4.761239670381419E-4]:1.602933492864E-1,((29[&rate=4.761239670381419E-4]:8.126339347489E-1,(62[&rate=4.761239670381419E-4]:8.03577839104E-1,(((((((10[&rate=4.761239670381419E-4]:3.861810108977E-1,55[&rate=4.761239670381419E-4]:3.67002928706E-1)[&rate=4.761239670381419E-4]:2.651587621337E-1,(21[&rate=4.761239670381419E-4]:6.681588183321E-1,(23[&rate=4.761239670381419E-4]:4.267396819894E-1,18[&rate=4.761239670381419E-4]:4.075615997976E-1)[&rate=4.761239670381419E-4]:2.523780404524E-1)[&rate=4.761239670381419E-4]:6.811246154847E-2)[&rate=4.761239670381419E-4]:5.117475804315E-1,39[&rate=4.761239670381419E-4]:9.733392880538E-2)[&rate=4.761239670381419E-4]:1.858573805241E-1,((1[&rate=4.761239670381419E-4]:5.467846222515E-2,(19[&rate=4.761239670381419E-4]:5.526122317789E-1,26[&rate=4.761239670381419E-4]:5.772697660253E-1)[&rate=4.761239670381419E-4]:2.637100660627E-1)[&rate=4.761239670381419E-4]:2.084366043467E-1,22[&rate=4.761239670381419E-4]:1.04393698438E0)[&rate=4.761239670381419E-4]:4.008981605658E-1)[&rate=4.761239670381419E-4]:3.134276838835E-1,(((((41[&rate=4.761239670381419E-4]:5.940134712611E-1,46[&rate=4.761239670381419E-4]:6.159312794802E-1)[&rate=4.761239670381419E-4]:1.804544910901E-1,((4[&rate=4.761239670381419E-4]:1.617430533441E-1,27[&rate=4.761239670381419E-4]:3.343457930702E-1)[&rate=4.761239670381419E-4]:4.773610870585E-1,(48[&rate=4.761239670381419E-4]:6.318264450413E-1,(49[&rate=4.761239670381419E-4]:5.307648586056E-1,(8[&rate=4.761239670381419E-4]:4.404685714533E-1,53[&rate=4.761239670381419E-4]:4.514274755629E-1)[&rate=4.761239670381419E-4]:8.207710907023E-2)[&rate=4.761239670381419E-4]:1.010615864357E-1)[&rate=4.761239670381419E-4]:6.481194193655E-2)[&rate=4.761239670381419E-4]:1.052268356473E-1)[&rate=4.761239670381419E-4]:9.625040879071E-3,(12[&rate=4.761239670381419E-4]:7.237444092804E-1,15[&rate=4.761239670381419E-4]:7.621005736641E-1)[&rate=4.761239670381419E-4]:8.77458542237E-2)[&rate=4.761239670381419E-4]:3.569663970669E-1,((((47[&rate=4.761239670381419E-4]:1.998170810177E-1,(54[&rate=4.761239670381419E-4]:3.701414091976E-1,42[&rate=4.761239670381419E-4]:1.783605872798E-1)[&rate=4.761239670381419E-4]:5.018137573467E-3)[&rate=4.761239670381419E-4]:4.365218390716E-1,52[&rate=4.761239670381419E-4]:5.596265913221E-1)[&rate=4.761239670381419E-4]:1.292783711143E-1,(63[&rate=4.761239670381419E-4]:1.82351795403E-1,58[&rate=4.761239670381419E-4]:1.796120693757E-1)[&rate=4.761239670381419E-4]:5.44909331417E-1)[&rate=4.761239670381419E-4]:1.610083090607E-1,(((17[&rate=4.761239670381419E-4]:1.639853020471E-1,11[&rate=4.761239670381419E-4]:1.256291376634E-1)[&rate=4.761239670381419E-4]:4.934807616811E-1,51[&rate=4.761239670381419E-4]:5.369181185227E-1)[&rate=4.761239670381419E-4]:2.628903040097E-1,((((50[&rate=4.761239670381419E-4]:6.813561937965E-2,40[&rate=4.761239670381419E-4]:1.284095919824E-1)[&rate=4.761239670381419E-4]:3.71394724596E-1,44[&rate=4.761239670381419E-4]:4.97064590551E-1)[&rate=4.761239670381419E-4]:8.480363715327E-2,43[&rate=4.761239670381419E-4]:5.846079537317E-1)[&rate=4.761239670381419E-4]:2.083201340703E-1,45[&rate=4.761239670381419E-4]:8.121061699936E-1)[&rate=4.761239670381419E-4]:6.715430733319E-2)[&rate=4.761239670381419E-4]:5.010484896473E-2)[&rate=4.761239670381419E-4]:2.363516082521E-1)[&rate=4.761239670381419E-4]:3.232161547552E-1,(57[&rate=4.761239670381419E-4]:7.536505362008E-1,(56[&rate=4.761239670381419E-4]:3.731585511411E-1,(59[&rate=4.761239670381419E-4]:2.953027568655E-1,60[&rate=4.761239670381419E-4]:3.007822089204E-1)[&rate=4.761239670381419E-4]:7.511606824825E-2)[&rate=4.761239670381419E-4]:3.777522590322E-1)[&rate=4.761239670381419E-4]:9.106250188516E-1)[&rate=4.761239670381419E-4]:1.789187806264E-1)[&rate=4.761239670381419E-4]:1.021867456528E-1,(((5[&rate=4.761239670381419E-4]:8.670781831761E-1,(13[&rate=4.761239670381419E-4]:7.518713499474E-1,9[&rate=4.761239670381419E-4]:7.13515185564E-1)[&rate=4.761239670381419E-4]:1.700013537765E-1)[&rate=4.761239670381419E-4]:1.887154148141E-1,16[&rate=4.761239670381419E-4]:1.11880729662E0)[&rate=4.761239670381419E-4]:3.901476204457E-1,3[&rate=4.761239670381419E-4]:1.393886423915E0)[&rate=4.761239670381419E-4]:3.021795889231E-1)[&rate=4.761239670381419E-4]:6.396916140134E-1,38[&rate=4.761239670381419E-4]:1.333017900824E0)[&rate=4.761239670381419E-4]:3.863470480932E-1)[&rate=4.761239670381419E-4]:6.643314482516E-2)[&rate=4.761239670381419E-4]:2.980216750349E-2,((2[&rate=4.761239670381419E-4]:9.141193114543E-1,(((20[&rate=4.761239670381419E-4]:4.701815989741E-1,25[&rate=4.761239670381419E-4]:4.866199551385E-1)[&rate=4.761239670381419E-4]:3.724451092573E-1,28[&rate=4.761239670381419E-4]:8.974212287795E-1)[&rate=4.761239670381419E-4]:7.573410068934E-3,(24[&rate=4.761239670381419E-4]:6.312549340203E-1,(7[&rate=4.761239670381419E-4]:1.942819954237E-1,6[&rate=4.761239670381419E-4]:1.942819954237E-1)[&rate=4.761239670381419E-4]:3.301236235281E-1)[&rate=4.761239670381419E-4]:2.299040883898E-1)[&rate=4.761239670381419E-4]:2.365219328799E-1)[&rate=4.761239670381419E-4]:1.866316930311E0,(61[&rate=4.761239670381419E-4]:7.99102406979E-1,14[&rate=4.761239670381419E-4]:2.764376753861E0)[&rate=4.761239670381419E-4]:1.448266111915E-1)[&rate=4.761239670381419E-4]:1.87256633168E-2)[&rate=4.761239670381419E-4]:2.361339825819E-2)[&rate=4.761239670381419E-4]:1.299056420289E-1,30[&rate=4.761239670381419E-4]:9.959551425394E-1);
tree STATE_19254000 [&joint=-18030.010933282825,lnP=-18030.010933282825] = [&R] ((35[&rate=4.98596246160629E-4]:9.538755055968E-1,(((37[&rate=4.98596246160629E-4]:3.097102372442E-1,31[&rate=4.98596246160629E-4]:3.097102372442E-1)[&rate=4.98596246160629E-4]:4.407069433135E-1,32[&rate=4.98596246160629E-4]:8.351166341098E-1)[&rate=4.98596246160629E-4]:1.152052384224E-1,(33[&rate=4.98596246160629E-4]:8.011747819071E-1,36[&rate=4.98596246160629E-4]:8.366939075899E-1)[&rate=4.98596246160629E-4]:1.245569266908E-1)[&rate=4.98596246160629E-4]:1.448259481326E-2)[&rate=4.98596246160629E-4]:8.943988345937E-2,((61[&rate=4.98596246160629E-4]:8.298840100184E-1,(30[&rate=4.98596246160629E-4]:6.291488164651E-1,(2[&rate=4.98596246160629E-4]:1.278258076289E0,((24[&rate=4.98596246160629E-4]:7.78731598808E-1,(7[&rate=4.98596246160629E-4]:5.12317527498E-1,6[&rate=4.98596246160629E-4]:5.12317527498E-1)[&rate=4.98596246160629E-4]:1.595647562415E-1)[&rate=4.98596246160629E-4]:2.119549622445E-1,(28[&rate=4.98596246160629E-4]:1.01567140933E0,(20[&rate=4.98596246160629E-4]:5.848599277337E-1,25[&rate=4.98596246160629E-4]:6.01298283898E-1)[&rate=4.98596246160629E-4]:3.760169610481E-1)[&rate=4.98596246160629E-4]:1.885076816105E-2)[&rate=4.98596246160629E-4]:4.711331590721E-1)[&rate=4.98596246160629E-4]:1.307616543006E0)[&rate=4.98596246160629E-4]:8.05166143184E-2)[&rate=4.98596246160629E-4]:5.114221921558E-2,(((14[&rate=4.98596246160629E-4]:2.59484134266E0,34[&rate=4.98596246160629E-4]:4.383101651766E-1)[&rate=4.98596246160629E-4]:8.449533736292E-2,62[&rate=4.98596246160629E-4]:6.51220803086E-1)[&rate=4.98596246160629E-4]:9.096839574421E-2,(29[&rate=4.98596246160629E-4]:6.753410521793E-1,(((((((10[&rate=4.98596246160629E-4]:7.773248126063E-1,55[&rate=4.98596246160629E-4]:7.581467304145E-1)[&rate=4.98596246160629E-4]:1.20511638141E-1,(21[&rate=4.98596246160629E-4]:7.932606556581E-1,(23[&rate=4.98596246160629E-4]:2.581268270379E-1,18[&rate=4.98596246160629E-4]:2.389487448462E-1)[&rate=4.98596246160629E-4]:5.460927327299E-1)[&rate=4.98596246160629E-4]:1.895073019384E-1)[&rate=4.98596246160629E-4]:2.290173115745E-1,39[&rate=4.98596246160629E-4]:6.11003376643E-2)[&rate=4.98596246160629E-4]:2.791455676102E-1,((1[&rate=4.98596246160629E-4]:1.590525111187E-1,(19[&rate=4.98596246160629E-4]:5.6502902125E-1,26[&rate=4.98596246160629E-4]:5.896865554965E-1)[&rate=4.98596246160629E-4]:3.556673254852E-1)[&rate=4.98596246160629E-4]:1.041647677897E-1,22[&rate=4.98596246160629E-4]:1.044039196717E0)[&rate=4.98596246160629E-4]:4.578505441742E-1)[&rate=4.98596246160629E-4]:1.675513266119E-1,((((((12[&rate=4.98596246160629E-4]:4.224207466438E-1,15[&rate=4.98596246160629E-4]:4.607769110275E-1)[&rate=4.98596246160629E-4]:2.19510414385E-1,8[&rate=4.98596246160629E-4]:6.337119829467E-1)[&rate=4.98596246160629E-4]:2.11970413015E-1,((4[&rate=4.98596246160629E-4]:3.429689975223E-2,27[&rate=4.98596246160629E-4]:2.068996394782E-1)[&rate=4.98596246160629E-4]:5.6657715446E-1,(49[&rate=4.98596246160629E-4]:6.488310132334E-1,(48[&rate=4.98596246160629E-4]:2.87568197675E-1,53[&rate=4.98596246160629E-4]:2.903079237026E-1)[&rate=4.98596246160629E-4]:3.612628155584E-1)[&rate=4.98596246160629E-4]:9.577287553977E-3)[&rate=4.98596246160629E-4]:1.954932732564E-1)[&rate=4.98596246160629E-4]:4.660208130844E-2,(41[&rate=4.98596246160629E-4]:5.992538624795E-1,46[&rate=4.98596246160629E-4]:6.211716706986E-1)[&rate=4.98596246160629E-4]:2.73852532599E-1)[&rate=4.98596246160629E-4]:4.986416758537E-1,(((52[&rate=4.98596246160629E-4]:7.572538207547E-1,(63[&rate=4.98596246160629E-4]:4.381492912845E-1,58[&rate=4.98596246160629E-4]:4.354095652571E-1)[&rate=4.98596246160629E-4]:3.57460693854E-1)[&rate=4.98596246160629E-4]:1.416567613434E-2,((47[&rate=4.98596246160629E-4]:4.508866455452E-1,42[&rate=4.98596246160629E-4]:4.344482893808E-1)[&rate=4.98596246160629E-4]:2.496141216393E-1,54[&rate=4.98596246160629E-4]:8.758432329379E-1)[&rate=4.98596246160629E-4]:1.476310584717E-1)[&rate=4.98596246160629E-4]:1.916391596604E-1,((((((50[&rate=4.98596246160629E-4]:2.486858821746E-1,40[&rate=4.98596246160629E-4]:3.089598547774E-1)[&rate=4.98596246160629E-4]:5.863489531995E-2,43[&rate=4.98596246160629E-4]:3.675947500974E-1)[&rate=4.98596246160629E-4]:8.55109888E-2,44[&rate=4.98596246160629E-4]:4.5036601287E-1)[&rate=4.98596246160629E-4]:1.232969818564E-1,45[&rate=4.98596246160629E-4]:5.955808029455E-1)[&rate=4.98596246160629E-4]:3.544142278706E-1,51[&rate=4.98596246160629E-4]:8.705429760216E-1)[&rate=4.98596246160629E-4]:7.226257722752E-2,(17[&rate=4.98596246160629E-4]:5.103772083126E-1,11[&rate=4.98596246160629E-4]:4.720210439289E-1)[&rate=4.98596246160629E-4]:5.529762901421E-1)[&rate=4.98596246160629E-4]:2.025310330041E-2)[&rate=4.98596246160629E-4]:3.538948938345E-1)[&rate=4.98596246160629E-4]:9.808975655039E-3,(57[&rate=4.98596246160629E-4]:6.352389611577E-1,(59[&rate=4.98596246160629E-4]:2.771288457305E-1,(56[&rate=4.98596246160629E-4]:5.094543578897E-2,60[&rate=4.98596246160629E-4]:5.368516181656E-2)[&rate=4.98596246160629E-4]:2.289231359689E-1)[&rate=4.98596246160629E-4]:3.526306633723E-1)[&rate=4.98596246160629E-4]:9.463180854295E-1)[&rate=4.98596246160629E-4]:1.72815527765E-1)[&rate=4.98596246160629E-4]:1.166533148847E-1,((3[&rate=4.98596246160629E-4]:6.653318358259E-1,16[&rate=4.98596246160629E-4]:7.804003289765E-1)[&rate=4.98596246160629E-4]:2.106373551953E-1,(5[&rate=4.98596246160629E-4]:6.595915451574E-1,(13[&rate=4.98596246160629E-4]:4.360394185648E-1,9[&rate=4.98596246160629E-4]:3.976832541814E-1)[&rate=4.98596246160629E-4]:2.783466471404E-1)[&rate=4.98596246160629E-4]:2.684324403843E-1)[&rate=4.98596246160629E-4]:7.457416297225E-1)[&rate=4.98596246160629E-4]:6.467433225451E-1,38[&rate=4.98596246160629E-4]:1.265714417261E0)[&rate=4.98596246160629E-4]:3.827907939119E-1)[&rate=4.98596246160629E-4]:9.471097470577E-3)[&rate=4.98596246160629E-4]:7.599550034921E-2)[&rate=4.98596246160629E-4]:1.540924385108E-1);
tree STATE_19256000 [&joint=-18014.52130817571,lnP=-18014.52130817571] = [&R] (((33[&rate=4.882302103550194E-4]:6.626467469714E-1,36[&rate=4.882302103550194E-4]:6.981658726542E-1)[&rate=4.882302103550194E-4]:2.434555628129E-1,((62[&rate=4.882302103550194E-4]:7.351161433987E-1,(34[&rate=4.882302103550194E-4]:3.843983493354E-1,(14[&rate=4.882302103550194E-4]:2.456268034599E0,29[&rate=4.882302103550194E-4]:3.707751084817E-1)[&rate=4.882302103550194E-4]:8.466149221985E-2)[&rate=4.882302103550194E-4]:2.223024935168E-1)[&rate=4.882302103550194E-4]:3.153219590483E-2,((61[&rate=4.882302103550194E-4]:7.594616424351E-1,30[&rate=4.882302103550194E-4]:6.392430632002E-1)[&rate=4.882302103550194E-4]:5.699976900936E-2,((2[&rate=4.882302103550194E-4]:9.725280928946E-1,((24[&rate=4.882302103550194E-4]:7.264640359697E-1,(7[&rate=4.882302103550194E-4]:4.375421400629E-1,6[&rate=4.882302103550194E-4]:4.375421400629E-1)[&rate=4.882302103550194E-4]:1.820725808382E-1)[&rate=4.882302103550194E-4]:3.032836610815E-1,((20[&rate=4.882302103550194E-4]:5.869926594083E-1,25[&rate=4.882302103550194E-4]:6.034310155727E-1)[&rate=4.882302103550194E-4]:4.276390696171E-1,28[&rate=4.882302103550194E-4]:1.069426249573E0)[&rate=4.882302103550194E-4]:4.157063916131E-3)[&rate=4.882302103550194E-4]:1.263420396791E-1)[&rate=4.882302103550194E-4]:1.634709226302E0,(((((((((4[&rate=4.882302103550194E-4]:4.972136854818E-1,27[&rate=4.882302103550194E-4]:6.698164252078E-1)[&rate=4.882302103550194E-4]:4.300137636195E-1,(49[&rate=4.882302103550194E-4]:6.357900155786E-1,8[&rate=4.882302103550194E-4]:6.275708374965E-1)[&rate=4.882302103550194E-4]:3.489716800979E-1)[&rate=4.882302103550194E-4]:1.118774411323E-2,53[&rate=4.882302103550194E-4]:9.986891658173E-1)[&rate=4.882302103550194E-4]:1.326736398729E-2,((12[&rate=4.882302103550194E-4]:5.701117466271E-1,15[&rate=4.882302103550194E-4]:6.084679110108E-1)[&rate=4.882302103550194E-4]:3.947089331383E-1,48[&rate=4.882302103550194E-4]:9.648206797655E-1)[&rate=4.882302103550194E-4]:4.439612401151E-2)[&rate=4.882302103550194E-4]:1.327137529708E-1,(41[&rate=4.882302103550194E-4]:8.066886430497E-1,46[&rate=4.882302103550194E-4]:8.286064512687E-1)[&rate=4.882302103550194E-4]:3.078446534243E-1)[&rate=4.882302103550194E-4]:2.037741210672E-1,(((52[&rate=4.882302103550194E-4]:8.259581250005E-1,((54[&rate=4.882302103550194E-4]:3.447073283844E-1,47[&rate=4.882302103550194E-4]:1.69364862631E-1)[&rate=4.882302103550194E-4]:2.565764409811E-1,42[&rate=4.882302103550194E-4]:4.095029474477E-1)[&rate=4.882302103550194E-4]:4.767291501555E-1)[&rate=4.882302103550194E-4]:7.911694766492E-2,(63[&rate=4.882302103550194E-4]:4.862550926761E-1,58[&rate=4.882302103550194E-4]:4.835153666488E-1)[&rate=4.882302103550194E-4]:4.57176144373E-1)[&rate=4.882302103550194E-4]:1.553811762786E-1,(((((50[&rate=4.882302103550194E-4]:1.117390189923E-1,40[&rate=4.882302103550194E-4]:1.720129915951E-1)[&rate=4.882302103550194E-4]:3.656126687078E-1,43[&rate=4.882302103550194E-4]:5.376256603029E-1)[&rate=4.882302103550194E-4]:4.43976106691E-2,44[&rate=4.882302103550194E-4]:5.792835449446E-1)[&rate=4.882302103550194E-4]:2.418605319075E-1,45[&rate=4.882302103550194E-4]:8.430618850712E-1)[&rate=4.882302103550194E-4]:1.916943461359E-1,(51[&rate=4.882302103550194E-4]:6.630633875109E-1,(17[&rate=4.882302103550194E-4]:5.947841134866E-1,11[&rate=4.882302103550194E-4]:5.56427949103E-1)[&rate=4.882302103550194E-4]:1.888272192298E-1)[&rate=4.882302103550194E-4]:2.922407889017E-1)[&rate=4.882302103550194E-4]:1.051520725314E-1)[&rate=4.882302103550194E-4]:2.03056648049E-1)[&rate=4.882302103550194E-4]:9.348844244085E-2,((57[&rate=4.882302103550194E-4]:6.126302062847E-1,((59[&rate=4.882302103550194E-4]:3.294584042616E-1,56[&rate=4.882302103550194E-4]:3.32198130289E-1)[&rate=4.882302103550194E-4]:1.208911928087E-3,60[&rate=4.882302103550194E-4]:3.361467682446E-1)[&rate=4.882302103550194E-4]:2.764834380401E-1)[&rate=4.882302103550194E-4]:9.225445617823E-1,((((10[&rate=4.882302103550194E-4]:7.306385528189E-1,55[&rate=4.882302103550194E-4]:7.114604706271E-1)[&rate=4.882302103550194E-4]:5.466946218543E-2,(21[&rate=4.882302103550194E-4]:7.660337719283E-1,(23[&rate=4.882302103550194E-4]:6.058354890239E-1,18[&rate=4.882302103550194E-4]:5.866574068322E-1)[&rate=4.882302103550194E-4]:1.71157187014E-1)[&rate=4.882302103550194E-4]:1.042057499252E-1)[&rate=4.882302103550194E-4]:3.951727600199E-1,((1[&rate=4.882302103550194E-4]:2.115156194165E-1,(19[&rate=4.882302103550194E-4]:8.947199723118E-1,26[&rate=4.882302103550194E-4]:9.193775065582E-1)[&rate=4.882302103550194E-4]:7.843948272122E-2)[&rate=4.882302103550194E-4]:9.979053715405E-2,22[&rate=4.882302103550194E-4]:1.092128074379E0)[&rate=4.882302103550194E-4]:1.842431116043E-1)[&rate=4.882302103550194E-4]:6.413735385891E-2,39[&rate=4.882302103550194E-4]:1.788647042256E-1)[&rate=4.882302103550194E-4]:1.097347213757E-1)[&rate=4.882302103550194E-4]:7.662109191496E-2)[&rate=4.882302103550194E-4]:1.887948798878E-1,(((3[&rate=4.882302103550194E-4]:5.528720263575E-1,16[&rate=4.882302103550194E-4]:6.679405195081E-1)[&rate=4.882302103550194E-4]:1.452841964651E-2,5[&rate=4.882302103550194E-4]:6.194552405244E-1)[&rate=4.882302103550194E-4]:6.567004308088E-1,(13[&rate=4.882302103550194E-4]:7.196073114282E-1,9[&rate=4.882302103550194E-4]:6.812511470447E-1)[&rate=4.882302103550194E-4]:6.113428804529E-1)[&rate=4.882302103550194E-4]:3.271747945639E-1)[&rate=4.882302103550194E-4]:8.009459960936E-1,38[&rate=4.882302103550194E-4]:1.349481941443E0)[&rate=4.882302103550194E-4]:2.741937339184E-1)[&rate=4.882302103550194E-4]:4.573131584226E-2)[&rate=4.882302103550194E-4]:1.302845791363E-2)[&rate=4.882302103550194E-4]:8.207692130037E-2)[&rate=4.882302103550194E-4]:6.2983277099E-2,(((37[&rate=4.882302103550194E-4]:1.446210713633E-1,31[&rate=4.882302103550194E-4]:1.446210713633E-1)[&rate=4.882302103550194E-4]:4.979188097805E-1,32[&rate=4.882302103550194E-4]:7.272393346959E-1)[&rate=4.882302103550194E-4]:1.639967800142E-1,35[&rate=4.882302103550194E-4]:8.803071529614E-1)[&rate=4.882302103550194E-4]:1.024396361075E-1);
tree STATE_19258000 [&joint=-18019.2371423293,lnP=-18019.2371423293] = [&R] (((((((57[&rate=5.043448741703153E-4]:6.020025190424E-1,(59[&rate=5.043448741703153E-4]:3.342091830864E-1,(60[&rate=5.043448741703153E-4]:2.20538806449E-1,56[&rate=5.043448741703153E-4]:2.177990804214E-1)[&rate=5.043448741703153E-4]:1.191498286923E-1)[&rate=5.043448741703153E-4]:2.623138839011E-1)[&rate=5.043448741703153E-4]:9.458963623745E-1,((((41[&rate=5.043448741703153E-4]:7.433569609253E-1,46[&rate=5.043448741703153E-4]:7.652747691444E-1)[&rate=5.043448741703153E-4]:3.052748558028E-1,(((49[&rate=5.043448741703153E-4]:7.318491837518E-1,8[&rate=5.043448741703153E-4]:7.236300056697E-1)[&rate=5.043448741703153E-4]:3.95046136597E-3,(((4[&rate=5.043448741703153E-4]:1.68080798072E-1,27[&rate=5.043448741703153E-4]:3.40683537798E-1)[&rate=5.043448741703153E-4]:3.384024142547E-1,53[&rate=5.043448741703153E-4]:5.667571849294E-1)[&rate=5.043448741703153E-4]:1.110273266216E-1,(12[&rate=5.043448741703153E-4]:5.56614825332E-1,15[&rate=5.043448741703153E-4]:5.949709897157E-1)[&rate=5.043448741703153E-4]:1.184299601914E-1)[&rate=5.043448741703153E-4]:6.075485959432E-2)[&rate=5.043448741703153E-4]:5.48589934397E-2,48[&rate=5.043448741703153E-4]:7.906586385574E-1)[&rate=5.043448741703153E-4]:2.853704384445E-1)[&rate=5.043448741703153E-4]:2.583161838893E-1,(((((47[&rate=5.043448741703153E-4]:7.33443686097E-1,54[&rate=5.043448741703153E-4]:9.087861518504E-1)[&rate=5.043448741703153E-4]:5.234959886093E-3,42[&rate=5.043448741703153E-4]:7.222402898188E-1)[&rate=5.043448741703153E-4]:1.696284782175E-1,(63[&rate=5.043448741703153E-4]:1.428067011909E-1,58[&rate=5.043448741703153E-4]:1.400669751636E-1)[&rate=5.043448741703153E-4]:7.271442586262E-1)[&rate=5.043448741703153E-4]:3.457206101253E-3,52[&rate=5.043448741703153E-4]:8.350520015347E-1)[&rate=5.043448741703153E-4]:1.652424010571E-1,(51[&rate=5.043448741703153E-4]:6.522265378974E-1,((17[&rate=5.043448741703153E-4]:4.040596939062E-1,11[&rate=5.043448741703153E-4]:3.657035295225E-1)[&rate=5.043448741703153E-4]:3.458436677988E-1,((((50[&rate=5.043448741703153E-4]:5.321589143279E-2,40[&rate=5.043448741703153E-4]:1.134898640356E-1)[&rate=5.043448741703153E-4]:2.558857920268E-1,44[&rate=5.043448741703153E-4]:3.66635930035E-1)[&rate=5.043448741703153E-4]:1.154724729642E-1,45[&rate=5.043448741703153E-4]:5.040262112183E-1)[&rate=5.043448741703153E-4]:8.526184436559E-2,43[&rate=5.043448741703153E-4]:5.701099733921E-1)[&rate=5.043448741703153E-4]:1.195194157101E-1)[&rate=5.043448741703153E-4]:2.287112139795E-2)[&rate=5.043448741703153E-4]:3.480678646944E-1)[&rate=5.043448741703153E-4]:2.518590774776E-1)[&rate=5.043448741703153E-4]:4.040819840861E-2,((((10[&rate=5.043448741703153E-4]:6.722442962741E-1,55[&rate=5.043448741703153E-4]:6.530662140824E-1)[&rate=5.043448741703153E-4]:9.28577236137E-2,(21[&rate=5.043448741703153E-4]:7.57134013879E-1,(23[&rate=5.043448741703153E-4]:5.462271060486E-1,18[&rate=5.043448741703153E-4]:5.270490238569E-1)[&rate=5.043448741703153E-4]:2.218658119401E-1)[&rate=5.043448741703153E-4]:9.289951285804E-2)[&rate=5.043448741703153E-4]:3.981960851954E-1,39[&rate=5.043448741703153E-4]:9.754468042572E-2)[&rate=5.043448741703153E-4]:5.646052856228E-3,((1[&rate=5.043448741703153E-4]:6.652974830334E-2,(19[&rate=5.043448741703153E-4]:5.539667132846E-1,26[&rate=5.043448741703153E-4]:5.786242475311E-1)[&rate=5.043448741703153E-4]:2.742068706352E-1)[&rate=5.043448741703153E-4]:1.164412499331E-1,22[&rate=5.043448741703153E-4]:9.637929160447E-1)[&rate=5.043448741703153E-4]:3.010416528536E-1)[&rate=5.043448741703153E-4]:1.975901232783E-1)[&rate=5.043448741703153E-4]:5.42682390777E-4)[&rate=5.043448741703153E-4]:2.580662156714E-1,(((13[&rate=5.043448741703153E-4]:5.9605360426E-1,9[&rate=5.043448741703153E-4]:5.576974398766E-1)[&rate=5.043448741703153E-4]:2.974557954421E-1,(16[&rate=5.043448741703153E-4]:7.682908741983E-1,3[&rate=5.043448741703153E-4]:6.532223810477E-1)[&rate=5.043448741703153E-4]:1.334377035861E-1)[&rate=5.043448741703153E-4]:1.760012638819E-2,5[&rate=5.043448741703153E-4]:8.563150055424E-1)[&rate=5.043448741703153E-4]:7.523898175731E-1)[&rate=5.043448741703153E-4]:4.022055101748E-1,38[&rate=5.043448741703153E-4]:9.561158127423E-1)[&rate=5.043448741703153E-4]:6.532695869939E-1,(29[&rate=5.043448741703153E-4]:5.715923123533E-1,35[&rate=5.043448741703153E-4]:7.000076128996E-1)[&rate=5.043448741703153E-4]:6.462892838916E-2)[&rate=5.043448741703153E-4]:9.066767012413E-2,((33[&rate=5.043448741703153E-4]:4.215293054644E-1,36[&rate=5.043448741703153E-4]:4.570484311472E-1)[&rate=5.043448741703153E-4]:4.199197420648E-1,((37[&rate=5.043448741703153E-4]:4.232206171656E-1,31[&rate=5.043448741703153E-4]:4.232206171656E-1)[&rate=5.043448741703153E-4]:1.930051002783E-1,32[&rate=5.043448741703153E-4]:7.009251709959E-1)[&rate=5.043448741703153E-4]:1.651140404676E-1)[&rate=5.043448741703153E-4]:1.939616980664E-4)[&rate=5.043448741703153E-4]:9.994520448683E-2,(62[&rate=5.043448741703153E-4]:7.365590817436E-1,((2[&rate=5.043448741703153E-4]:1.034391765223E0,((24[&rate=5.043448741703153E-4]:9.445549526516E-1,(7[&rate=5.043448741703153E-4]:4.441094841604E-1,6[&rate=5.043448741703153E-4]:4.441094841604E-1)[&rate=5.043448741703153E-4]:3.935961534226E-1)[&rate=5.043448741703153E-4]:2.222865983924E-2,((20[&rate=5.043448741703153E-4]:2.916143571751E-1,25[&rate=5.043448741703153E-4]:3.080527133394E-1)[&rate=5.043448741703153E-4]:6.128288627998E-1,28[&rate=5.043448741703153E-4]:9.592377405229E-1)[&rate=5.043448741703153E-4]:5.138148840637E-2)[&rate=5.043448741703153E-4]:2.511697965683E-1)[&rate=5.043448741703153E-4]:1.5623606531E0,(((34[&rate=5.043448741703153E-4]:5.093438869529E-1,14[&rate=5.043448741703153E-4]:2.665875064436E0)[&rate=5.043448741703153E-4]:1.719789708855E-2,30[&rate=5.043448741703153E-4]:5.975800354077E-1)[&rate=5.043448741703153E-4]:1.653066667701E-2,61[&rate=5.043448741703153E-4]:7.343292813196E-1)[&rate=5.043448741703153E-4]:2.591591340978E-2)[&rate=5.043448741703153E-4]:3.91554170688E-2)[&rate=5.043448741703153E-4]:1.476520827902E-1);
tree STATE_19260000 [&joint=-18009.801574382313,lnP=-18009.801574382313] = [&R] (((((37[&rate=5.472352874534132E-4]:2.671667380924E-1,31[&rate=5.472352874534132E-4]:2.671667380924E-1)[&rate=5.472352874534132E-4]:1.134364193443E-1,32[&rate=5.472352874534132E-4]:4.653026109887E-1)[&rate=5.472352874534132E-4]:2.179418193018E-1,(35[&rate=5.472352874534132E-4]:6.368947240075E-1,(33[&rate=5.472352874534132E-4]:4.92585738009E-1,36[&rate=5.472352874534132E-4]:5.281048636919E-1)[&rate=5.472352874534132E-4]:1.306477838129E-1)[&rate=5.472352874534132E-4]:3.542074453423E-2)[&rate=5.472352874534132E-4]:1.303440268502E-1,((61[&rate=5.472352874534132E-4]:6.708770864122E-1,(14[&rate=5.472352874534132E-4]:2.602433007894E0,(62[&rate=5.472352874534132E-4]:5.642447793469E-1,30[&rate=5.472352874534132E-4]:5.068677301666E-1)[&rate=5.472352874534132E-4]:1.007235161058E-2)[&rate=5.472352874534132E-4]:3.371842540011E-2)[&rate=5.472352874534132E-4]:2.642259165874E-3,(29[&rate=5.472352874534132E-4]:5.140091726618E-1,((2[&rate=5.472352874534132E-4]:9.983591828762E-1,(((20[&rate=5.472352874534132E-4]:6.308297540341E-1,25[&rate=5.472352874534132E-4]:6.472681101985E-1)[&rate=5.472352874534132E-4]:2.974371469423E-1,28[&rate=5.472352874534132E-4]:9.830614215245E-1)[&rate=5.472352874534132E-4]:3.286060584756E-2,(24[&rate=5.472352874534132E-4]:7.806084958028E-1,(7[&rate=5.472352874534132E-4]:4.821863787058E-1,6[&rate=5.472352874534132E-4]:4.821863787058E-1)[&rate=5.472352874534132E-4]:1.915728020285E-1)[&rate=5.472352874534132E-4]:1.914779151308E-1)[&rate=5.472352874534132E-4]:2.098344157783E-1)[&rate=5.472352874534132E-4]:1.298924142691E0,(((((49[&rate=5.472352874534132E-4]:8.657365894394E-1,((8[&rate=5.472352874534132E-4]:7.378462999728E-1,((4[&rate=5.472352874534132E-4]:1.580638853581E-1,27[&rate=5.472352874534132E-4]:3.306666250842E-1)[&rate=5.472352874534132E-4]:3.669086088717E-1,((12[&rate=5.472352874534132E-4]:5.224134262646E-1,15[&rate=5.472352874534132E-4]:5.607695906483E-1)[&rate=5.472352874534132E-4]:5.023395833277E-2,(48[&rate=5.472352874534132E-4]:4.13013849716E-1,53[&rate=5.472352874534132E-4]:4.157535757436E-1)[&rate=5.472352874534132E-4]:1.596335348813E-1)[&rate=5.472352874534132E-4]:9.859356207644E-3)[&rate=5.472352874534132E-4]:1.635587372498E-1)[&rate=5.472352874534132E-4]:1.097672589793E-1,(41[&rate=5.472352874534132E-4]:6.872372782548E-1,46[&rate=5.472352874534132E-4]:7.091550864739E-1)[&rate=5.472352874534132E-4]:1.411981985055E-1)[&rate=5.472352874534132E-4]:9.903852405248E-3)[&rate=5.472352874534132E-4]:4.016015829591E-1,((52[&rate=5.472352874534132E-4]:7.760973147792E-1,((17[&rate=5.472352874534132E-4]:4.469587388031E-1,11[&rate=5.472352874534132E-4]:4.086025744194E-1)[&rate=5.472352874534132E-4]:2.835678252345E-1,(51[&rate=5.472352874534132E-4]:5.973920248618E-1,(45[&rate=5.472352874534132E-4]:4.877548044463E-1,((50[&rate=5.472352874534132E-4]:1.631814783637E-1,40[&rate=5.472352874534132E-4]:2.234554509665E-1)[&rate=5.472352874534132E-4]:1.362308582668E-1,(44[&rate=5.472352874534132E-4]:1.616999173154E-1,43[&rate=5.472352874534132E-4]:1.644396433428E-1)[&rate=5.472352874534132E-4]:1.952466658905E-1)[&rate=5.472352874534132E-4]:1.088904130213E-1)[&rate=5.472352874534132E-4]:1.8908927521E-1)[&rate=5.472352874534132E-4]:1.25865939703E-2)[&rate=5.472352874534132E-4]:1.661186959471E-1)[&rate=5.472352874534132E-4]:2.597532041887E-1,((63[&rate=5.472352874534132E-4]:4.760992046112E-1,58[&rate=5.472352874534132E-4]:4.733594785838E-1)[&rate=5.472352874534132E-4]:4.53434328005E-1,((54[&rate=5.472352874534132E-4]:7.950069472775E-1,42[&rate=5.472352874534132E-4]:6.032261253597E-1)[&rate=5.472352874534132E-4]:1.136021050129E-1,47[&rate=5.472352874534132E-4]:7.33266586537E-1)[&rate=5.472352874534132E-4]:2.346231104626E-1)[&rate=5.472352874534132E-4]:1.446731507354E-1)[&rate=5.472352874534132E-4]:1.492958726087E-1)[&rate=5.472352874534132E-4]:7.4030411498E-2,((57[&rate=5.472352874534132E-4]:5.771443361994E-1,(60[&rate=5.472352874534132E-4]:3.884533004088E-1,(59[&rate=5.472352874534132E-4]:3.542820331502E-1,56[&rate=5.472352874534132E-4]:3.570217591775E-1)[&rate=5.472352874534132E-4]:2.869181520366E-2)[&rate=5.472352874534132E-4]:1.886910357906E-1)[&rate=5.472352874534132E-4]:8.839742728238E-1,(39[&rate=5.472352874534132E-4]:9.668393741263E-2,(((1[&rate=5.472352874534132E-4]:7.146232637853E-2,(19[&rate=5.472352874534132E-4]:7.452084026305E-1,26[&rate=5.472352874534132E-4]:7.698659368769E-1)[&rate=5.472352874534132E-4]:8.789775936454E-2)[&rate=5.472352874534132E-4]:6.692016373137E-2,22[&rate=5.472352874534132E-4]:9.192044079181E-1)[&rate=5.472352874534132E-4]:2.613644376896E-1,((10[&rate=5.472352874534132E-4]:6.492412664489E-1,55[&rate=5.472352874534132E-4]:6.300631842571E-1)[&rate=5.472352874534132E-4]:2.166220886667E-1,(21[&rate=5.472352874534132E-4]:7.734066523829E-1,(23[&rate=5.472352874534132E-4]:5.592592804972E-1,18[&rate=5.472352874534132E-4]:5.400811983055E-1)[&rate=5.472352874534132E-4]:2.251062759953E-1)[&rate=5.472352874534132E-4]:1.773882095819E-1)[&rate=5.472352874534132E-4]:2.188150795334E-1)[&rate=5.472352874534132E-4]:7.775892742122E-2)[&rate=5.472352874534132E-4]:1.178593291447E-1)[&rate=5.472352874534132E-4]:5.28527145995E-2)[&rate=5.472352874534132E-4]:1.022339675223E-1,((5[&rate=5.472352874534132E-4]:7.501057258324E-1,(16[&rate=5.472352874534132E-4]:5.862243556142E-1,3[&rate=5.472352874534132E-4]:4.711558624636E-1)[&rate=5.472352874534132E-4]:2.268950688484E-1)[&rate=5.472352874534132E-4]:7.896949977968E-2,(13[&rate=5.472352874534132E-4]:3.782778165103E-1,9[&rate=5.472352874534132E-4]:3.399216521268E-1)[&rate=5.472352874534132E-4]:5.055919296497E-1)[&rate=5.472352874534132E-4]:5.898697915601E-1)[&rate=5.472352874534132E-4]:3.237194431148E-1,38[&rate=5.472352874534132E-4]:6.87869939739E-1)[&rate=5.472352874534132E-4]:6.258517419928E-1)[&rate=5.472352874534132E-4]:1.734516499237E-1)[&rate=5.472352874534132E-4]:3.929159368134E-2)[&rate=5.472352874534132E-4]:1.209434285025E-1)[&rate=5.472352874534132E-4]:7.815481169021E-2,34[&rate=5.472352874534132E-4]:6.813607551697E-1);
tree STATE_19262000 [&joint=-18025.65461576378,lnP=-18025.65461576378] = [&R] (((((37[&rate=5.87727043631243E-4]:2.459108362408E-1,31[&rate=5.87727043631243E-4]:2.459108362408E-1)[&rate=5.87727043631243E-4]:1.12073080054E-1,32[&rate=5.87727043631243E-4]:4.426833698468E-1)[&rate=5.87727043631243E-4]:3.788050895613E-1,((((((((((((((12[&rate=5.87727043631243E-4]:2.592384687319E-1,15[&rate=5.87727043631243E-4]:2.975946331156E-1)[&rate=5.87727043631243E-4]:4.097099952445E-1,8[&rate=5.87727043631243E-4]:6.607292858943E-1)[&rate=5.87727043631243E-4]:2.644582411534E-2,(48[&rate=5.87727043631243E-4]:4.142055703347E-1,53[&rate=5.87727043631243E-4]:4.169452963623E-1)[&rate=5.87727043631243E-4]:2.81188717757E-1)[&rate=5.87727043631243E-4]:2.112562916964E-2,49[&rate=5.87727043631243E-4]:7.165199172614E-1)[&rate=5.87727043631243E-4]:2.616855958411E-3,(4[&rate=5.87727043631243E-4]:1.593109310995E-1,27[&rate=5.87727043631243E-4]:3.319136708255E-1)[&rate=5.87727043631243E-4]:5.022915955451E-1)[&rate=5.87727043631243E-4]:5.323646880976E-2,(41[&rate=5.87727043631243E-4]:5.192826524736E-1,46[&rate=5.87727043631243E-4]:5.412004606927E-1)[&rate=5.87727043631243E-4]:2.256933292822E-1)[&rate=5.87727043631243E-4]:2.94111816081E-1,(((52[&rate=5.87727043631243E-4]:5.665027289992E-1,((42[&rate=5.87727043631243E-4]:1.286161296036E-1,47[&rate=5.87727043631243E-4]:1.450544857679E-1)[&rate=5.87727043631243E-4]:1.003799606995E-1,54[&rate=5.87727043631243E-4]:4.207769122209E-1)[&rate=5.87727043631243E-4]:3.977806112988E-1)[&rate=5.87727043631243E-4]:2.630050837205E-1,(63[&rate=5.87727043631243E-4]:1.633966352693E-1,58[&rate=5.87727043631243E-4]:1.60656909242E-1)[&rate=5.87727043631243E-4]:7.04467341834E-1)[&rate=5.87727043631243E-4]:1.173952732625E-1,(((17[&rate=5.87727043631243E-4]:6.375215360077E-1,11[&rate=5.87727043631243E-4]:5.99165371624E-1)[&rate=5.87727043631243E-4]:5.546014395209E-2,51[&rate=5.87727043631243E-4]:5.724337347543E-1)[&rate=5.87727043631243E-4]:3.533478470856E-1,(((44[&rate=5.87727043631243E-4]:4.095117143009E-1,43[&rate=5.87727043631243E-4]:4.122514403283E-1)[&rate=5.87727043631243E-4]:1.703050413622E-1,(50[&rate=5.87727043631243E-4]:1.012448568525E-1,40[&rate=5.87727043631243E-4]:1.615188294553E-1)[&rate=5.87727043631243E-4]:4.210376522352E-1)[&rate=5.87727043631243E-4]:1.260660926444E-1,45[&rate=5.87727043631243E-4]:7.278006565266E-1)[&rate=5.87727043631243E-4]:2.774329801078E-1)[&rate=5.87727043631243E-4]:2.112150414225E-2)[&rate=5.87727043631243E-4]:3.739019130654E-2)[&rate=5.87727043631243E-4]:6.994190991219E-2,(57[&rate=5.87727043631243E-4]:8.198707365549E-1,((59[&rate=5.87727043631243E-4]:2.976636242297E-1,56[&rate=5.87727043631243E-4]:3.004033502571E-1)[&rate=5.87727043631243E-4]:6.44636515218E-2,60[&rate=5.87727043631243E-4]:3.676067278064E-1)[&rate=5.87727043631243E-4]:4.522640087485E-1)[&rate=5.87727043631243E-4]:4.891589711941E-1)[&rate=5.87727043631243E-4]:1.589605284607E-1,(((22[&rate=5.87727043631243E-4]:8.769457910237E-1,(19[&rate=5.87727043631243E-4]:7.420717253643E-1,26[&rate=5.87727043631243E-4]:7.667292596107E-1)[&rate=5.87727043631243E-4]:1.156959834677E-1)[&rate=5.87727043631243E-4]:6.54052894289E-2,1[&rate=5.87727043631243E-4]:1.615291626444E-1)[&rate=5.87727043631243E-4]:3.722164424536E-1,(((10[&rate=5.87727043631243E-4]:5.250132534495E-1,55[&rate=5.87727043631243E-4]:5.058351712577E-1)[&rate=5.87727043631243E-4]:5.479189992359E-2,(21[&rate=5.87727043631243E-4]:5.275992570785E-1,(23[&rate=5.87727043631243E-4]:3.554851858581E-1,18[&rate=5.87727043631243E-4]:3.363071036664E-1)[&rate=5.87727043631243E-4]:1.8307297533E-1)[&rate=5.87727043631243E-4]:1.371374031438E-1)[&rate=5.87727043631243E-4]:5.316424026969E-1,39[&rate=5.87727043631243E-4]:4.569413141245E-2)[&rate=5.87727043631243E-4]:1.072295558775E-1)[&rate=5.87727043631243E-4]:6.849120645396E-2)[&rate=5.87727043631243E-4]:1.133487922638E-1,(((13[&rate=5.87727043631243E-4]:6.37289076624E-1,9[&rate=5.87727043631243E-4]:5.989329122406E-1)[&rate=5.87727043631243E-4]:6.198256123622E-2,5[&rate=5.87727043631243E-4]:6.444771173124E-1)[&rate=5.87727043631243E-4]:2.819949724146E-2,(16[&rate=5.87727043631243E-4]:5.461192955114E-1,3[&rate=5.87727043631243E-4]:4.310508023608E-1)[&rate=5.87727043631243E-4]:1.895710176726E-1)[&rate=5.87727043631243E-4]:7.114021399469E-1)[&rate=5.87727043631243E-4]:4.200030063487E-1,38[&rate=5.87727043631243E-4]:7.492872403014E-1)[&rate=5.87727043631243E-4]:7.485554273774E-1,(62[&rate=5.87727043631243E-4]:2.931788025478E-1,(2[&rate=5.87727043631243E-4]:1.02955495615E0,(((20[&rate=5.87727043631243E-4]:3.708459483671E-1,25[&rate=5.87727043631243E-4]:3.872843045314E-1)[&rate=5.87727043631243E-4]:4.658736660979E-1,(24[&rate=5.87727043631243E-4]:7.224973562079E-1,(7[&rate=5.87727043631243E-4]:7.831637084306E-2,6[&rate=5.87727043631243E-4]:7.831637084306E-2)[&rate=5.87727043631243E-4]:5.373316702963E-1)[&rate=5.87727043631243E-4]:1.251811623667E-1)[&rate=5.87727043631243E-4]:5.523043387471E-2,28[&rate=5.87727043631243E-4]:9.467445688877E-1)[&rate=5.87727043631243E-4]:3.10207647536E-1)[&rate=5.87727043631243E-4]:1.162972600047E0)[&rate=5.87727043631243E-4]:2.888767553175E-1)[&rate=5.87727043631243E-4]:4.481643855225E-2,61[&rate=5.87727043631243E-4]:6.897135264721E-1)[&rate=5.87727043631243E-4]:6.091360482416E-2,((14[&rate=5.87727043631243E-4]:2.58374230014E0,29[&rate=5.87727043631243E-4]:4.982493740224E-1)[&rate=5.87727043631243E-4]:3.098344834478E-2,(30[&rate=5.87727043631243E-4]:2.863801610319E-1,34[&rate=5.87727043631243E-4]:2.153419096657E-1)[&rate=5.87727043631243E-4]:2.428526613353E-1)[&rate=5.87727043631243E-4]:1.011757296942E-1)[&rate=5.87727043631243E-4]:5.173564505175E-2)[&rate=5.87727043631243E-4]:7.173547474305E-2,35[&rate=5.87727043631243E-4]:8.822949724025E-1)[&rate=5.87727043631243E-4]:2.064777646863E-2,(33[&rate=5.87727043631243E-4]:6.629359417702E-1,36[&rate=5.87727043631243E-4]:6.984550674531E-1)[&rate=5.87727043631243E-4]:2.263456049152E-1);
tree STATE_19264000 [&joint=-18023.33393089584,lnP=-18023.33393089584] = [&R] ((((33[&rate=5.642464157377693E-4]:4.094749956547E-1,36[&rate=5.642464157377693E-4]:4.449941213376E-1)[&rate=5.642464157377693E-4]:2.954344804355E-1,35[&rate=5.642464157377693E-4]:7.185706782758E-1)[&rate=5.642464157377693E-4]:1.970562494478E-2,((37[&rate=5.642464157377693E-4]:1.885589184044E-1,31[&rate=5.642464157377693E-4]:1.885589184044E-1)[&rate=5.642464157377693E-4]:2.728559703135E-1,32[&rate=5.642464157377693E-4]:5.4611434227E-1)[&rate=5.642464157377693E-4]:2.030909226994E-1)[&rate=5.642464157377693E-4]:6.08678993139E-2,(((((((((((((44[&rate=5.642464157377693E-4]:5.718779209E-1,43[&rate=5.642464157377693E-4]:5.746176469273E-1)[&rate=5.642464157377693E-4]:1.800188911194E-2,(50[&rate=5.642464157377693E-4]:2.81295506882E-1,40[&rate=5.642464157377693E-4]:3.415694794848E-1)[&rate=5.642464157377693E-4]:2.510500565545E-1)[&rate=5.642464157377693E-4]:3.785525278987E-2,45[&rate=5.642464157377693E-4]:6.496528710209E-1)[&rate=5.642464157377693E-4]:1.670260766372E-1,(17[&rate=5.642464157377693E-4]:6.788837986794E-1,11[&rate=5.642464157377693E-4]:6.405276342958E-1)[&rate=5.642464157377693E-4]:1.788910393897E-1)[&rate=5.642464157377693E-4]:1.149886478784E-2,51[&rate=5.642464157377693E-4]:7.487257576514E-1)[&rate=5.642464157377693E-4]:1.898829920937E-1,((49[&rate=5.642464157377693E-4]:8.170138060505E-1,((8[&rate=5.642464157377693E-4]:6.766704005616E-1,(12[&rate=5.642464157377693E-4]:6.331907886071E-1,15[&rate=5.642464157377693E-4]:6.715469529908E-1)[&rate=5.642464157377693E-4]:5.169879003652E-2)[&rate=5.642464157377693E-4]:2.143779566527E-2,((4[&rate=5.642464157377693E-4]:1.826976127514E-1,27[&rate=5.642464157377693E-4]:3.553003524774E-1)[&rate=5.642464157377693E-4]:3.53960183126E-1,(48[&rate=5.642464157377693E-4]:4.348852548053E-1,53[&rate=5.642464157377693E-4]:4.376249808328E-1)[&rate=5.642464157377693E-4]:1.593067876474E-1)[&rate=5.642464157377693E-4]:1.121353318563E-1)[&rate=5.642464157377693E-4]:1.106864317416E-1)[&rate=5.642464157377693E-4]:1.329379014192E-2,(41[&rate=5.642464157377693E-4]:5.873191193892E-1,46[&rate=5.642464157377693E-4]:6.092369276083E-1)[&rate=5.642464157377693E-4]:2.155912165294E-1)[&rate=5.642464157377693E-4]:1.904929343746E-1)[&rate=5.642464157377693E-4]:7.221812151945E-3,((57[&rate=5.642464157377693E-4]:4.369718680701E-1,((59[&rate=5.642464157377693E-4]:2.365424069534E-1,60[&rate=5.642464157377693E-4]:2.420218590084E-1)[&rate=5.642464157377693E-4]:3.407165163048E-3,56[&rate=5.642464157377693E-4]:2.426892981438E-1)[&rate=5.642464157377693E-4]:1.915428438987E-1)[&rate=5.642464157377693E-4]:5.433604347248E-1,((52[&rate=5.642464157377693E-4]:2.963552530399E-1,((42[&rate=5.642464157377693E-4]:4.131799020325E-2,47[&rate=5.642464157377693E-4]:5.775634636762E-2)[&rate=5.642464157377693E-4]:1.117571777663E-1,54[&rate=5.642464157377693E-4]:3.448559898873E-1)[&rate=5.642464157377693E-4]:2.035540576731E-1)[&rate=5.642464157377693E-4]:2.573668747404E-1,(63[&rate=5.642464157377693E-4]:3.37809036571E-1,58[&rate=5.642464157377693E-4]:3.350693105436E-1)[&rate=5.642464157377693E-4]:2.54269255593E-1)[&rate=5.642464157377693E-4]:1.718156544666E-1)[&rate=5.642464157377693E-4]:2.202927796502E-1)[&rate=5.642464157377693E-4]:1.844685247805E-1,((22[&rate=5.642464157377693E-4]:8.610791760896E-1,1[&rate=5.642464157377693E-4]:8.025725828134E-2)[&rate=5.642464157377693E-4]:4.885303567337E-2,(19[&rate=5.642464157377693E-4]:8.412714242436E-1,26[&rate=5.642464157377693E-4]:8.659289584901E-1)[&rate=5.642464157377693E-4]:4.948270532756E-2)[&rate=5.642464157377693E-4]:3.902298886133E-1)[&rate=5.642464157377693E-4]:6.691148833258E-2,(39[&rate=5.642464157377693E-4]:1.203170965091E-1,((10[&rate=5.642464157377693E-4]:4.613612979593E-1,55[&rate=5.642464157377693E-4]:4.421832157676E-1)[&rate=5.642464157377693E-4]:1.912202193738E-1,(21[&rate=5.642464157377693E-4]:7.223843876354E-1,(23[&rate=5.642464157377693E-4]:4.891777972802E-1,18[&rate=5.642464157377693E-4]:4.699997150885E-1)[&rate=5.642464157377693E-4]:2.441654944648E-1)[&rate=5.642464157377693E-4]:1.512863654688E-2)[&rate=5.642464157377693E-4]:5.334890038335E-1)[&rate=5.642464157377693E-4]:8.511265658334E-2)[&rate=5.642464157377693E-4]:4.569979155725E-2,(((16[&rate=5.642464157377693E-4]:6.930912691177E-1,3[&rate=5.642464157377693E-4]:5.780227759671E-1)[&rate=5.642464157377693E-4]:4.353114299846E-2,5[&rate=5.642464157377693E-4]:6.736087134861E-1)[&rate=5.642464157377693E-4]:5.966322367644E-2,(13[&rate=5.642464157377693E-4]:4.583429640562E-1,9[&rate=5.642464157377693E-4]:4.199867996727E-1)[&rate=5.642464157377693E-4]:3.297234936542E-1)[&rate=5.642464157377693E-4]:5.671726759803E-1)[&rate=5.642464157377693E-4]:5.890250300577E-1,38[&rate=5.642464157377693E-4]:8.346751226525E-1)[&rate=5.642464157377693E-4]:6.59227951104E-1,(61[&rate=5.642464157377693E-4]:6.374515432176E-1,(62[&rate=5.642464157377693E-4]:5.684875564906E-1,(2[&rate=5.642464157377693E-4]:7.727853108544E-1,(((24[&rate=5.642464157377693E-4]:4.994893775448E-1,(7[&rate=5.642464157377693E-4]:9.728303007101E-2,6[&rate=5.642464157377693E-4]:9.728303007101E-2)[&rate=5.642464157377693E-4]:2.953570324052E-1)[&rate=5.642464157377693E-4]:2.042051838327E-1,28[&rate=5.642464157377693E-4]:7.475301778158E-1)[&rate=5.642464157377693E-4]:1.137512440923E-1,(20[&rate=5.642464157377693E-4]:3.490287718067E-1,25[&rate=5.642464157377693E-4]:3.654671279711E-1)[&rate=5.642464157377693E-4]:4.574581295534E-1)[&rate=5.642464157377693E-4]:1.389011492203E-1)[&rate=5.642464157377693E-4]:1.695050999285E0)[&rate=5.642464157377693E-4]:6.122456672416E-3)[&rate=5.642464157377693E-4]:3.505950780033E-3)[&rate=5.642464157377693E-4]:3.040558971591E-2,((14[&rate=5.642464157377693E-4]:2.579864000191E0,(34[&rate=5.642464157377693E-4]:2.834656329502E-1,29[&rate=5.642464157377693E-4]:3.545038843164E-1)[&rate=5.642464157377693E-4]:1.398671897577E-1)[&rate=5.642464157377693E-4]:1.995671400115E-2,30[&rate=5.642464157377693E-4]:5.143277880753E-1)[&rate=5.642464157377693E-4]:3.68167164033E-2)[&rate=5.642464157377693E-4]:1.195843975096E-1);
tree STATE_19266000 [&joint=-18015.36853245347,lnP=-18015.36853245347] = [&R] (((14[&rate=6.443946473781703E-4]:2.625951140843E0,(((61[&rate=6.443946473781703E-4]:6.283550393177E-1,(((((39[&rate=6.443946473781703E-4]:3.264839163408E-2,((55[&rate=6.443946473781703E-4]:5.498340748482E-1,10[&rate=6.443946473781703E-4]:5.690121570399E-1)[&rate=6.443946473781703E-4]:2.317291862146E-1,(21[&rate=6.443946473781703E-4]:7.835457829639E-1,(23[&rate=6.443946473781703E-4]:6.57601563645E-1,18[&rate=6.443946473781703E-4]:6.384234814532E-1)[&rate=6.443946473781703E-4]:1.369031234286E-1)[&rate=6.443946473781703E-4]:1.021270671398E-1)[&rate=6.443946473781703E-4]:2.976604730371E-1)[&rate=6.443946473781703E-4]:1.73346487041E-2,(((19[&rate=6.443946473781703E-4]:6.917374410468E-1,26[&rate=6.443946473781703E-4]:7.163949752932E-1)[&rate=6.443946473781703E-4]:1.111786381793E-1,1[&rate=6.443946473781703E-4]:4.12722436096E-2)[&rate=6.443946473781703E-4]:2.551471825454E-1,22[&rate=6.443946473781703E-4]:1.077241343963E0)[&rate=6.443946473781703E-4]:1.343855319913E-1)[&rate=6.443946473781703E-4]:1.385745117464E-1,(((((57[&rate=6.443946473781703E-4]:2.773846850098E-1,(56[&rate=6.443946473781703E-4]:2.392186442246E-1,(60[&rate=6.443946473781703E-4]:2.357000127394E-1,59[&rate=6.443946473781703E-4]:2.302205606844E-1)[&rate=6.443946473781703E-4]:6.258357512797E-3)[&rate=6.443946473781703E-4]:3.542631475765E-2)[&rate=6.443946473781703E-4]:6.448918270188E-1,(52[&rate=6.443946473781703E-4]:5.581567115129E-1,((47[&rate=6.443946473781703E-4]:5.340777820143E-2,42[&rate=6.443946473781703E-4]:3.696942203706E-2)[&rate=6.443946473781703E-4]:2.993111662668E-1,54[&rate=6.443946473781703E-4]:5.280614102216E-1)[&rate=6.443946473781703E-4]:2.821500958119E-1)[&rate=6.443946473781703E-4]:1.093252799676E-1)[&rate=6.443946473781703E-4]:4.618861805023E-2,(63[&rate=6.443946473781703E-4]:3.861393649977E-1,58[&rate=6.443946473781703E-4]:3.833996389703E-1)[&rate=6.443946473781703E-4]:3.658874089168E-1)[&rate=6.443946473781703E-4]:1.913106200824E-1,((45[&rate=6.443946473781703E-4]:7.416107552827E-1,(43[&rate=6.443946473781703E-4]:6.233441401718E-1,(44[&rate=6.443946473781703E-4]:4.242040360036E-1,(50[&rate=6.443946473781703E-4]:7.722405980437E-2,40[&rate=6.443946473781703E-4]:1.374980324071E-1)[&rate=6.443946473781703E-4]:2.894457296238E-1)[&rate=6.443946473781703E-4]:1.964003781409E-1)[&rate=6.443946473781703E-4]:9.90885329192E-2)[&rate=6.443946473781703E-4]:7.942396125062E-2,((17[&rate=6.443946473781703E-4]:7.110008612599E-1,11[&rate=6.443946473781703E-4]:6.726446968762E-1)[&rate=6.443946473781703E-4]:1.932153249091E-2,51[&rate=6.443946473781703E-4]:6.097744485452E-1)[&rate=6.443946473781703E-4]:1.318082131936E-1)[&rate=6.443946473781703E-4]:1.633985678743E-1)[&rate=6.443946473781703E-4]:2.54961739366E-1,(((((4[&rate=6.443946473781703E-4]:1.303922143788E-1,27[&rate=6.443946473781703E-4]:3.029949541049E-1)[&rate=6.443946473781703E-4]:2.44612736105E-1,(12[&rate=6.443946473781703E-4]:3.640220445581E-1,15[&rate=6.443946473781703E-4]:4.023782089417E-1)[&rate=6.443946473781703E-4]:6.851715250098E-2)[&rate=6.443946473781703E-4]:2.278208017922E-1,(49[&rate=6.443946473781703E-4]:5.69274431509E-1,(53[&rate=6.443946473781703E-4]:3.90824597101E-1,48[&rate=6.443946473781703E-4]:3.880848710734E-1)[&rate=6.443946473781703E-4]:1.811895604356E-1)[&rate=6.443946473781703E-4]:9.108556734221E-2)[&rate=6.443946473781703E-4]:6.401570696093E-2,8[&rate=6.443946473781703E-4]:7.161565277301E-1)[&rate=6.443946473781703E-4]:1.481453530926E-1,(41[&rate=6.443946473781703E-4]:8.281223039458E-1,46[&rate=6.443946473781703E-4]:8.500401121649E-1)[&rate=6.443946473781703E-4]:1.700149468512E-2)[&rate=6.443946473781703E-4]:3.696136908962E-1)[&rate=6.443946473781703E-4]:2.039540502313E-2)[&rate=6.443946473781703E-4]:4.052301239119E-1,(5[&rate=6.443946473781703E-4]:9.656896905256E-1,((13[&rate=6.443946473781703E-4]:4.233868162132E-1,9[&rate=6.443946473781703E-4]:3.850306518297E-1)[&rate=6.443946473781703E-4]:5.39209857361E-1,(16[&rate=6.443946473781703E-4]:5.166163483615E-1,3[&rate=6.443946473781703E-4]:4.015478552109E-1)[&rate=6.443946473781703E-4]:4.54199503295E-1)[&rate=6.443946473781703E-4]:5.78875374992E-2)[&rate=6.443946473781703E-4]:6.77413053964E-1)[&rate=6.443946473781703E-4]:3.251827340446E-1,38[&rate=6.443946473781703E-4]:9.134909579862E-1)[&rate=6.443946473781703E-4]:5.678096610903E-1)[&rate=6.443946473781703E-4]:4.148696066228E-3,(30[&rate=6.443946473781703E-4]:5.033650110122E-1,(2[&rate=6.443946473781703E-4]:7.545397592265E-1,(28[&rate=6.443946473781703E-4]:8.008085454485E-1,((20[&rate=6.443946473781703E-4]:5.46935655909E-1,25[&rate=6.443946473781703E-4]:5.633740120733E-1)[&rate=6.443946473781703E-4]:1.930540432483E-1,(24[&rate=6.443946473781703E-4]:5.670316894988E-1,(7[&rate=6.443946473781703E-4]:1.620681643767E-1,6[&rate=6.443946473781703E-4]:1.620681643767E-1)[&rate=6.443946473781703E-4]:2.981142100536E-1)[&rate=6.443946473781703E-4]:1.839169137681E-1)[&rate=6.443946473781703E-4]:6.024325743192E-3)[&rate=6.443946473781703E-4]:1.811284740521E-1)[&rate=6.443946473781703E-4]:1.705551054615E0)[&rate=6.443946473781703E-4]:8.92014513677E-3)[&rate=6.443946473781703E-4]:1.594700637398E-2,((29[&rate=6.443946473781703E-4]:4.534616882976E-1,34[&rate=6.443946473781703E-4]:3.824234369314E-1)[&rate=6.443946473781703E-4]:6.897905324737E-2,62[&rate=6.443946473781703E-4]:5.798177907253E-1)[&rate=6.443946473781703E-4]:5.791420978016E-3)[&rate=6.443946473781703E-4]:1.222605220276E-2)[&rate=6.443946473781703E-4]:5.757239027086E-2,((33[&rate=6.443946473781703E-4]:4.886238385545E-1,36[&rate=6.443946473781703E-4]:5.241429642374E-1)[&rate=6.443946473781703E-4]:1.984359216985E-1,35[&rate=6.443946473781703E-4]:7.007209624386E-1)[&rate=6.443946473781703E-4]:2.572494310426E-2)[&rate=6.443946473781703E-4]:1.421747566764E-2,((37[&rate=6.443946473781703E-4]:6.831541379757E-2,31[&rate=6.443946473781703E-4]:6.831541379757E-2)[&rate=6.443946473781703E-4]:3.374452974234E-1,32[&rate=6.443946473781703E-4]:4.90460164773E-1)[&rate=6.443946473781703E-4]:2.611321781862E-1);
tree STATE_19268000 [&joint=-18022.757588544824,lnP=-18022.757588544824] = [&R] ((((35[&rate=5.620890765302948E-4]:5.460490023239E-1,((37[&rate=5.620890765302948E-4]:1.265727009705E-1,31[&rate=5.620890765302948E-4]:1.265727009705E-1)[&rate=5.620890765302948E-4]:2.64245794712E-1,32[&rate=5.620890765302948E-4]:4.755179492345E-1)[&rate=5.620890765302948E-4]:8.146001483813E-2)[&rate=5.620890765302948E-4]:1.080830838284E-1,33[&rate=5.620890765302948E-4]:6.404708839667E-1)[&rate=5.620890765302948E-4]:1.075183470472E-3,((((2[&rate=5.620890765302948E-4]:8.838551049983E-1,((20[&rate=5.620890765302948E-4]:5.73636813136E-1,25[&rate=5.620890765302948E-4]:5.900751693004E-1)[&rate=5.620890765302948E-4]:4.391320345588E-1,(28[&rate=5.620890765302948E-4]:8.317546532787E-1,(24[&rate=5.620890765302948E-4]:7.374346730128E-1,(7[&rate=5.620890765302948E-4]:3.679941645913E-1,6[&rate=5.620890765302948E-4]:3.679941645913E-1)[&rate=5.620890765302948E-4]:2.625911933529E-1)[&rate=5.620890765302948E-4]:5.04843638275E-2)[&rate=5.620890765302948E-4]:2.358087149642E-1)[&rate=5.620890765302948E-4]:4.368899702947E-2)[&rate=5.620890765302948E-4]:1.55860591002E0,34[&rate=5.620890765302948E-4]:4.146969608227E-1)[&rate=5.620890765302948E-4]:2.033045455496E-3,14[&rate=5.620890765302948E-4]:2.573261183762E0)[&rate=5.620890765302948E-4]:2.530310972625E-2,(((((((39[&rate=5.620890765302948E-4]:4.483217554967E-2,((55[&rate=5.620890765302948E-4]:6.90530313405E-1,10[&rate=5.620890765302948E-4]:7.097083955968E-1)[&rate=5.620890765302948E-4]:1.549288715125E-1,(21[&rate=5.620890765302948E-4]:6.290822388606E-1,(23[&rate=5.620890765302948E-4]:6.088742116725E-1,18[&rate=5.620890765302948E-4]:5.896961294808E-1)[&rate=5.620890765302948E-4]:3.116693129782E-2)[&rate=5.620890765302948E-4]:3.204865350979E-1)[&rate=5.620890765302948E-4]:2.459483330979E-1)[&rate=5.620890765302948E-4]:8.884712662616E-4,(((19[&rate=5.620890765302948E-4]:7.388149053417E-1,26[&rate=5.620890765302948E-4]:7.634724395881E-1)[&rate=5.620890765302948E-4]:1.121552202918E-1,1[&rate=5.620890765302948E-4]:8.932629001697E-2)[&rate=5.620890765302948E-4]:1.479486641501E-1,22[&rate=5.620890765302948E-4]:1.018096871975E0)[&rate=5.620890765302948E-4]:1.89267610457E-1)[&rate=5.620890765302948E-4]:6.318980020218E-2,((57[&rate=5.620890765302948E-4]:3.927993003902E-1,(56[&rate=5.620890765302948E-4]:2.37782768287E-1,(60[&rate=5.620890765302948E-4]:1.857523652347E-1,59[&rate=5.620890765302948E-4]:1.802729131797E-1)[&rate=5.620890765302948E-4]:5.477012907995E-2)[&rate=5.620890765302948E-4]:1.522768060756E-1)[&rate=5.620890765302948E-4]:9.217812541622E-1,(((52[&rate=5.620890765302948E-4]:8.304796050717E-1,(63[&rate=5.620890765302948E-4]:2.510672386328E-1,58[&rate=5.620890765302948E-4]:2.483275126054E-1)[&rate=5.620890765302948E-4]:6.177685308226E-1)[&rate=5.620890765302948E-4]:9.189171098866E-2,((42[&rate=5.620890765302948E-4]:1.00910095756E-1,47[&rate=5.620890765302948E-4]:1.173484519204E-1)[&rate=5.620890765302948E-4]:3.836133738596E-1,54[&rate=5.620890765302948E-4]:6.763042915333E-1)[&rate=5.620890765302948E-4]:4.981218190475E-1)[&rate=5.620890765302948E-4]:7.824084866409E-2,(((45[&rate=5.620890765302948E-4]:7.197214960721E-1,((50[&rate=5.620890765302948E-4]:1.765797327731E-1,40[&rate=5.620890765302948E-4]:2.368537053759E-1)[&rate=5.620890765302948E-4]:1.660539083568E-1,(44[&rate=5.620890765302948E-4]:2.837792338539E-1,43[&rate=5.620890765302948E-4]:2.865189598813E-1)[&rate=5.620890765302948E-4]:1.163886538515E-1)[&rate=5.620890765302948E-4]:2.976358001476E-1)[&rate=5.620890765302948E-4]:1.027344663083E-1,((17[&rate=5.620890765302948E-4]:6.120066426148E-1,11[&rate=5.620890765302948E-4]:5.736504782312E-1)[&rate=5.620890765302948E-4]:2.275385497452E-1,51[&rate=5.620890765302948E-4]:7.189972471545E-1)[&rate=5.620890765302948E-4]:2.400666043133E-2)[&rate=5.620890765302948E-4]:2.448764801129E-1,(((((49[&rate=5.620890765302948E-4]:5.337208729531E-1,(12[&rate=5.620890765302948E-4]:3.694470975904E-1,15[&rate=5.620890765302948E-4]:4.078032619741E-1)[&rate=5.620890765302948E-4]:1.642737753627E-1)[&rate=5.620890765302948E-4]:4.279011578002E-2,(48[&rate=5.620890765302948E-4]:1.974106702623E-1,53[&rate=5.620890765302948E-4]:2.001503962898E-1)[&rate=5.620890765302948E-4]:3.791003184709E-1)[&rate=5.620890765302948E-4]:6.457353537444E-2,(4[&rate=5.620890765302948E-4]:2.829740255E-1,27[&rate=5.620890765302948E-4]:4.55576765226E-1)[&rate=5.620890765302948E-4]:3.005762520323E-1)[&rate=5.620890765302948E-4]:8.665901680459E-2,8[&rate=5.620890765302948E-4]:7.195243628301E-1)[&rate=5.620890765302948E-4]:8.141853429634E-2,(41[&rate=5.620890765302948E-4]:5.495852596748E-1,46[&rate=5.620890765302948E-4]:5.715030678939E-1)[&rate=5.620890765302948E-4]:2.321795552599E-1)[&rate=5.620890765302948E-4]:2.609100933121E-1)[&rate=5.620890765302948E-4]:1.273177702567E-2)[&rate=5.620890765302948E-4]:5.917386927991E-2)[&rate=5.620890765302948E-4]:4.090523493145E-2)[&rate=5.620890765302948E-4]:9.833641302328E-2,((13[&rate=5.620890765302948E-4]:4.782417132684E-1,9[&rate=5.620890765302948E-4]:4.39885548885E-1)[&rate=5.620890765302948E-4]:2.116348274847E-1,((16[&rate=5.620890765302948E-4]:4.347909978943E-1,3[&rate=5.620890765302948E-4]:3.197225047437E-1)[&rate=5.620890765302948E-4]:1.619133425317E-1,5[&rate=5.620890765302948E-4]:5.336906417959E-1)[&rate=5.620890765302948E-4]:1.013913784094E-1)[&rate=5.620890765302948E-4]:6.214799083292E-1)[&rate=5.620890765302948E-4]:3.267032352466E-1,38[&rate=5.620890765302948E-4]:5.28470643233E-1)[&rate=5.620890765302948E-4]:9.508285662209E-1,(30[&rate=5.620890765302948E-4]:4.669581111999E-1,62[&rate=5.620890765302948E-4]:5.243351603802E-1)[&rate=5.620890765302948E-4]:3.917693926024E-2)[&rate=5.620890765302948E-4]:5.195780319634E-3,(29[&rate=5.620890765302948E-4]:4.803635461785E-1,61[&rate=5.620890765302948E-4]:6.005821254134E-1)[&rate=5.620890765302948E-4]:3.096728460132E-2)[&rate=5.620890765302948E-4]:1.740536590897E-3)[&rate=5.620890765302948E-4]:1.372060170587E-2)[&rate=5.620890765302948E-4]:8.374015275237E-2,36[&rate=5.620890765302948E-4]:7.608053458725E-1);
tree STATE_19270000 [&joint=-18009.171045232157,lnP=-18009.171045232157] = [&R] ((((33[&rate=5.497571102464085E-4]:6.712202778254E-1,36[&rate=5.497571102464085E-4]:7.067394035083E-1)[&rate=5.497571102464085E-4]:1.131015840353E-1,35[&rate=5.497571102464085E-4]:7.979830640464E-1)[&rate=5.497571102464085E-4]:7.428254352601E-3,(((62[&rate=5.497571102464085E-4]:5.080113140606E-1,(29[&rate=5.497571102464085E-4]:4.423842075772E-1,61[&rate=5.497571102464085E-4]:5.626027868121E-1)[&rate=5.497571102464085E-4]:8.250057303015E-3)[&rate=5.497571102464085E-4]:7.032488171131E-2,((34[&rate=5.497571102464085E-4]:3.655790819182E-1,(14[&rate=5.497571102464085E-4]:2.501679615497E0,(((((((19[&rate=5.497571102464085E-4]:4.615568972085E-1,26[&rate=5.497571102464085E-4]:4.862144314549E-1)[&rate=5.497571102464085E-4]:3.532229056116E-1,1[&rate=5.497571102464085E-4]:5.313596720358E-2)[&rate=5.497571102464085E-4]:2.520872085947E-1,22[&rate=5.497571102464085E-4]:1.086045093606E0)[&rate=5.497571102464085E-4]:1.386284228117E-1,(((55[&rate=5.497571102464085E-4]:5.470449652617E-1,10[&rate=5.497571102464085E-4]:5.662230474534E-1)[&rate=5.497571102464085E-4]:2.494767001858E-1,(21[&rate=5.497571102464085E-4]:7.644248923871E-1,(23[&rate=5.497571102464085E-4]:5.779142706278E-1,18[&rate=5.497571102464085E-4]:5.58736188436E-1)[&rate=5.497571102464085E-4]:1.97469525869E-1)[&rate=5.497571102464085E-4]:1.362063621014E-1)[&rate=5.497571102464085E-4]:2.685300385119E-1,39[&rate=5.497571102464085E-4]:1.847636149371E-2)[&rate=5.497571102464085E-4]:4.455331930818E-2)[&rate=5.497571102464085E-4]:1.411316350915E-1,((57[&rate=5.497571102464085E-4]:6.04312140388E-1,((60[&rate=5.497571102464085E-4]:2.744819082639E-1,56[&rate=5.497571102464085E-4]:2.717421822363E-1)[&rate=5.497571102464085E-4]:2.625758040506E-1,59[&rate=5.497571102464085E-4]:5.315782602596E-1)[&rate=5.497571102464085E-4]:6.725442807352E-2)[&rate=5.497571102464085E-4]:8.420628830217E-1,(((((17[&rate=5.497571102464085E-4]:7.157253091441E-1,11[&rate=5.497571102464085E-4]:6.773691447604E-1)[&rate=5.497571102464085E-4]:8.106348487311E-2,(51[&rate=5.497571102464085E-4]:6.338252448308E-1,(45[&rate=5.497571102464085E-4]:5.919115773686E-1,((50[&rate=5.497571102464085E-4]:2.317353461755E-1,40[&rate=5.497571102464085E-4]:2.920093187783E-1)[&rate=5.497571102464085E-4]:7.961953870536E-2,(44[&rate=5.497571102464085E-4]:3.402555346453E-1,43[&rate=5.497571102464085E-4]:3.429952606726E-1)[&rate=5.497571102464085E-4]:2.863359681098E-2)[&rate=5.497571102464085E-4]:2.011046376932E-1)[&rate=5.497571102464085E-4]:1.213657222567E-1)[&rate=5.497571102464085E-4]:4.241560398085E-2)[&rate=5.497571102464085E-4]:5.988917906199E-2,52[&rate=5.497571102464085E-4]:7.361300278736E-1)[&rate=5.497571102464085E-4]:8.823040632162E-2,(((47[&rate=5.497571102464085E-4]:2.380425456187E-1,42[&rate=5.497571102464085E-4]:2.216041894544E-1)[&rate=5.497571102464085E-4]:1.015507234227E-1,54[&rate=5.497571102464085E-4]:5.149357347948E-1)[&rate=5.497571102464085E-4]:4.744227809069E-1,(63[&rate=5.497571102464085E-4]:4.715058854275E-1,58[&rate=5.497571102464085E-4]:4.687661594001E-1)[&rate=5.497571102464085E-4]:3.041540001374E-1)[&rate=5.497571102464085E-4]:8.705671301405E-2)[&rate=5.497571102464085E-4]:2.805119875345E-1,((12[&rate=5.497571102464085E-4]:4.010894152702E-1,15[&rate=5.497571102464085E-4]:4.394455796539E-1)[&rate=5.497571102464085E-4]:3.405345374845E-1,((41[&rate=5.497571102464085E-4]:5.738457370371E-1,46[&rate=5.497571102464085E-4]:5.957635452562E-1)[&rate=5.497571102464085E-4]:1.398707117856E-1,((8[&rate=5.497571102464085E-4]:6.13161518844E-1,49[&rate=5.497571102464085E-4]:6.213806969261E-1)[&rate=5.497571102464085E-4]:7.628989660851E-2,((4[&rate=5.497571102464085E-4]:2.394548132847E-1,27[&rate=5.497571102464085E-4]:4.120575530107E-1)[&rate=5.497571102464085E-4]:3.577309466133E-1,(48[&rate=5.497571102464085E-4]:3.41421364303E-1,53[&rate=5.497571102464085E-4]:3.441610903306E-1)[&rate=5.497571102464085E-4]:3.132986421702E-1)[&rate=5.497571102464085E-4]:4.295058706145E-2)[&rate=5.497571102464085E-4]:4.344311556192E-2)[&rate=5.497571102464085E-4]:5.102436582232E-4)[&rate=5.497571102464085E-4]:4.454402497969E-1)[&rate=5.497571102464085E-4]:8.670808113187E-2)[&rate=5.497571102464085E-4]:4.361634949373E-3)[&rate=5.497571102464085E-4]:9.804324668736E-2,(5[&rate=5.497571102464085E-4]:7.086821750139E-1,((16[&rate=5.497571102464085E-4]:5.898295652963E-1,3[&rate=5.497571102464085E-4]:4.747610721457E-1)[&rate=5.497571102464085E-4]:1.787241433754E-1,(13[&rate=5.497571102464085E-4]:3.3790394279E-1,9[&rate=5.497571102464085E-4]:2.995477784065E-1)[&rate=5.497571102464085E-4]:4.224305877994E-1)[&rate=5.497571102464085E-4]:3.142164972327E-3)[&rate=5.497571102464085E-4]:6.428374560599E-1)[&rate=5.497571102464085E-4]:4.459559635955E-1,38[&rate=5.497571102464085E-4]:7.426810741212E-1)[&rate=5.497571102464085E-4]:6.466697742527E-1)[&rate=5.497571102464085E-4]:2.043064390425E-2)[&rate=5.497571102464085E-4]:2.092214572886E-2,(2[&rate=5.497571102464085E-4]:1.101267312851E0,((24[&rate=5.497571102464085E-4]:6.649453323853E-1,(7[&rate=5.497571102464085E-4]:2.544588862851E-1,6[&rate=5.497571102464085E-4]:2.544588862851E-1)[&rate=5.497571102464085E-4]:3.036371310317E-1)[&rate=5.497571102464085E-4]:2.037419393431E-1,(28[&rate=5.497571102464085E-4]:8.522069165441E-1,(20[&rate=5.497571102464085E-4]:5.386083481105E-1,25[&rate=5.497571102464085E-4]:5.550467042748E-1)[&rate=5.497571102464085E-4]:2.588040478856E-1)[&rate=5.497571102464085E-4]:6.031597162273E-2)[&rate=5.497571102464085E-4]:4.161416849582E-1)[&rate=5.497571102464085E-4]:1.312997968992E0)[&rate=5.497571102464085E-4]:6.341966757825E-2)[&rate=5.497571102464085E-4]:4.186940359923E-2,30[&rate=5.497571102464085E-4]:5.628285501908E-1)[&rate=5.497571102464085E-4]:1.141674676619E-1)[&rate=5.497571102464085E-4]:8.046286127685E-2,((37[&rate=5.497571102464085E-4]:2.746054758196E-1,31[&rate=5.497571102464085E-4]:2.746054758196E-1)[&rate=5.497571102464085E-4]:2.214187152787E-1,32[&rate=5.497571102464085E-4]:5.807236446503E-1)[&rate=5.497571102464085E-4]:3.160794967743E-1);
tree STATE_19272000 [&joint=-18020.65549964743,lnP=-18020.65549964743] = [&R] ((30[&rate=5.226510770266249E-4]:6.768714871946E-1,(((((((39[&rate=5.226510770266249E-4]:1.136115583765E-1,(((55[&rate=5.226510770266249E-4]:6.103299169844E-1,10[&rate=5.226510770266249E-4]:6.295079991762E-1)[&rate=5.226510770266249E-4]:1.066680195648E-1,(21[&rate=5.226510770266249E-4]:7.448025836195E-1,(23[&rate=5.226510770266249E-4]:3.749746821802E-1,18[&rate=5.226510770266249E-4]:3.557965999884E-1)[&rate=5.226510770266249E-4]:3.80786805549E-1)[&rate=5.226510770266249E-4]:7.630494197075E-2)[&rate=5.226510770266249E-4]:3.730436845653E-1,(((19[&rate=5.226510770266249E-4]:4.07734662524E-1,26[&rate=5.226510770266249E-4]:4.323921967705E-1)[&rate=5.226510770266249E-4]:4.199868766439E-1,1[&rate=5.226510770266249E-4]:6.607770355147E-2)[&rate=5.226510770266249E-4]:7.486493446958E-2,22[&rate=5.226510770266249E-4]:9.217645558293E-1)[&rate=5.226510770266249E-4]:2.833455584359E-1)[&rate=5.226510770266249E-4]:7.01452797277E-2)[&rate=5.226510770266249E-4]:9.934789874662E-2,((((((51[&rate=5.226510770266249E-4]:6.585369110175E-1,(17[&rate=5.226510770266249E-4]:3.886491389348E-1,11[&rate=5.226510770266249E-4]:3.502929745512E-1)[&rate=5.226510770266249E-4]:3.904357172882E-1)[&rate=5.226510770266249E-4]:1.816145140047E-2,(45[&rate=5.226510770266249E-4]:5.506295988008E-1,((50[&rate=5.226510770266249E-4]:8.392735216106E-2,40[&rate=5.226510770266249E-4]:1.442013247638E-1)[&rate=5.226510770266249E-4]:2.480092013329E-1,(44[&rate=5.226510770266249E-4]:3.527599212343E-1,43[&rate=5.226510770266249E-4]:3.554996472617E-1)[&rate=5.226510770266249E-4]:3.671087883511E-2)[&rate=5.226510770266249E-4]:1.392409905123E-1)[&rate=5.226510770266249E-4]:2.055208184117E-1)[&rate=5.226510770266249E-4]:3.813437043708E-2,((54[&rate=5.226510770266249E-4]:5.204459625361E-1,(42[&rate=5.226510770266249E-4]:1.360745415652E-1,47[&rate=5.226510770266249E-4]:1.525128977296E-1)[&rate=5.226510770266249E-4]:1.925905990531E-1)[&rate=5.226510770266249E-4]:2.451188571587E-1,(63[&rate=5.226510770266249E-4]:2.638026359828E-1,58[&rate=5.226510770266249E-4]:2.610629099554E-1)[&rate=5.226510770266249E-4]:2.880635535752E-1)[&rate=5.226510770266249E-4]:2.013227076808E-1)[&rate=5.226510770266249E-4]:1.524383985127E-1,52[&rate=5.226510770266249E-4]:8.672711313678E-1)[&rate=5.226510770266249E-4]:1.952579766857E-1,(((48[&rate=5.226510770266249E-4]:6.214101583148E-1,(4[&rate=5.226510770266249E-4]:5.431821200219E-1,27[&rate=5.226510770266249E-4]:7.157848597479E-1)[&rate=5.226510770266249E-4]:2.069379171767E-2)[&rate=5.226510770266249E-4]:1.405553990776E-2,(((8[&rate=5.226510770266249E-4]:3.507923432703E-1,53[&rate=5.226510770266249E-4]:3.6175124738E-1)[&rate=5.226510770266249E-4]:2.442511307765E-1,49[&rate=5.226510770266249E-4]:6.032626521289E-1)[&rate=5.226510770266249E-4]:1.179708970718E-2,(12[&rate=5.226510770266249E-4]:4.320440184794E-1,15[&rate=5.226510770266249E-4]:4.704001828631E-1)[&rate=5.226510770266249E-4]:1.830157233567E-1)[&rate=5.226510770266249E-4]:2.040595638647E-2)[&rate=5.226510770266249E-4]:1.141687507611E-1,(41[&rate=5.226510770266249E-4]:5.781654984326E-1,46[&rate=5.226510770266249E-4]:6.000833066517E-1)[&rate=5.226510770266249E-4]:1.440716902772E-1)[&rate=5.226510770266249E-4]:3.950864398917E-1)[&rate=5.226510770266249E-4]:1.043215204674E-1,(57[&rate=5.226510770266249E-4]:9.232074602579E-1,((59[&rate=5.226510770266249E-4]:5.956126949544E-1,56[&rate=5.226510770266249E-4]:5.983524209817E-1)[&rate=5.226510770266249E-4]:1.693490020294E-1,60[&rate=5.226510770266249E-4]:7.704411490387E-1)[&rate=5.226510770266249E-4]:1.527663112192E-1)[&rate=5.226510770266249E-4]:4.98437688811E-1)[&rate=5.226510770266249E-4]:3.788965052003E-2)[&rate=5.226510770266249E-4]:1.037772733652E-1,((16[&rate=5.226510770266249E-4]:7.47881249E-1,3[&rate=5.226510770266249E-4]:6.328127558494E-1)[&rate=5.226510770266249E-4]:4.218661370559E-1,((13[&rate=5.226510770266249E-4]:5.457958610066E-1,9[&rate=5.226510770266249E-4]:5.074396966232E-1)[&rate=5.226510770266249E-4]:2.03739571703E-1,5[&rate=5.226510770266249E-4]:6.947409121618E-1)[&rate=5.226510770266249E-4]:4.11992775264E-1)[&rate=5.226510770266249E-4]:2.593181115557E-1)[&rate=5.226510770266249E-4]:3.79090223842E-1,38[&rate=5.226510770266249E-4]:6.903475022754E-1)[&rate=5.226510770266249E-4]:7.430629956568E-1,((2[&rate=5.226510770266249E-4]:1.11158216683E0,((20[&rate=5.226510770266249E-4]:7.119797847794E-1,25[&rate=5.226510770266249E-4]:7.284181409438E-1)[&rate=5.226510770266249E-4]:3.680060998426E-1,((24[&rate=5.226510770266249E-4]:7.068915950315E-1,(7[&rate=5.226510770266249E-4]:4.705045867736E-1,6[&rate=5.226510770266249E-4]:4.705045867736E-1)[&rate=5.226510770266249E-4]:1.295376931894E-1)[&rate=5.226510770266249E-4]:1.910531257712E-1,28[&rate=5.226510770266249E-4]:9.417803372411E-1)[&rate=5.226510770266249E-4]:1.93000067929E-1)[&rate=5.226510770266249E-4]:2.041990219339E-1)[&rate=5.226510770266249E-4]:1.282291696624E0,(34[&rate=5.226510770266249E-4]:3.59630150534E-1,14[&rate=5.226510770266249E-4]:2.516161328017E0)[&rate=5.226510770266249E-4]:6.479658723994E-3)[&rate=5.226510770266249E-4]:2.30982783142E-2)[&rate=5.226510770266249E-4]:2.690378808684E-3,(62[&rate=5.226510770266249E-4]:4.923781117331E-1,29[&rate=5.226510770266249E-4]:4.350010625528E-1)[&rate=5.226510770266249E-4]:2.79356551943E-2)[&rate=5.226510770266249E-4]:1.112632649351E-1,61[&rate=5.226510770266249E-4]:6.944185619171E-1)[&rate=5.226510770266249E-4]:1.026715045124E-1)[&rate=5.226510770266249E-4]:1.975512074389E-2,(((37[&rate=5.226510770266249E-4]:2.950047956114E-1,31[&rate=5.226510770266249E-4]:2.950047956114E-1)[&rate=5.226510770266249E-4]:1.928200302507E-1,32[&rate=5.226510770266249E-4]:5.725242794142E-1)[&rate=5.226510770266249E-4]:1.83991230676E-1,((33[&rate=5.226510770266249E-4]:6.579405611228E-1,36[&rate=5.226510770266249E-4]:6.934596868057E-1)[&rate=5.226510770266249E-4]:3.327759071908E-2,35[&rate=5.226510770266249E-4]:7.048793540275E-1)[&rate=5.226510770266249E-4]:4.070719431395E-2)[&rate=5.226510770266249E-4]:7.945536014334E-2);
tree STATE_19274000 [&joint=-18014.231403185353,lnP=-18014.231403185353] = [&R] ((33[&rate=5.106855779287872E-4]:6.759475991388E-1,36[&rate=5.106855779287872E-4]:7.114667248217E-1)[&rate=5.106855779287872E-4]:1.516076218218E-1,((((37[&rate=5.106855779287872E-4]:2.316237711558E-1,31[&rate=5.106855779287872E-4]:2.316237711558E-1)[&rate=5.106855779287872E-4]:1.87100134702E-1,32[&rate=5.106855779287872E-4]:5.034233594098E-1)[&rate=5.106855779287872E-4]:3.16678226747E-1,(((((57[&rate=5.106855779287872E-4]:6.283351123471E-1,((60[&rate=5.106855779287872E-4]:2.454856029628E-1,56[&rate=5.106855779287872E-4]:2.427458769353E-1)[&rate=5.106855779287872E-4]:2.56018903535E-3,59[&rate=5.106855779287872E-4]:2.425663399432E-1)[&rate=5.106855779287872E-4]:3.802893203489E-1)[&rate=5.106855779287872E-4]:7.664493776271E-1,(((((55[&rate=5.106855779287872E-4]:6.13055090704E-1,10[&rate=5.106855779287872E-4]:6.322331728958E-1)[&rate=5.106855779287872E-4]:2.288707571056E-1,(21[&rate=5.106855779287872E-4]:7.567014129974E-1,(23[&rate=5.106855779287872E-4]:7.444316077947E-1,18[&rate=5.106855779287872E-4]:7.252535256029E-1)[&rate=5.106855779287872E-4]:2.322870931239E-2)[&rate=5.106855779287872E-4]:1.893340238532E-1)[&rate=5.106855779287872E-4]:2.645210472876E-1,39[&rate=5.106855779287872E-4]:5.987155263151E-2)[&rate=5.106855779287872E-4]:1.599321506264E-2,(((19[&rate=5.106855779287872E-4]:5.516795069407E-1,26[&rate=5.106855779287872E-4]:5.763370411871E-1)[&rate=5.106855779287872E-4]:4.189223814302E-1,1[&rate=5.106855779287872E-4]:2.089580527544E-1)[&rate=5.106855779287872E-4]:1.708850991696E-2,22[&rate=5.106855779287872E-4]:1.00686848048E0)[&rate=5.106855779287872E-4]:2.306401228309E-1)[&rate=5.106855779287872E-4]:6.811384539153E-2,(((((63[&rate=5.106855779287872E-4]:3.886496916847E-1,58[&rate=5.106855779287872E-4]:3.859099656574E-1)[&rate=5.106855779287872E-4]:6.206798955608E-1,(54[&rate=5.106855779287872E-4]:9.348468101321E-1,(47[&rate=5.106855779287872E-4]:2.986708088265E-1,42[&rate=5.106855779287872E-4]:2.822324526621E-1)[&rate=5.106855779287872E-4]:4.608335355523E-1)[&rate=5.106855779287872E-4]:2.881814072502E-1)[&rate=5.106855779287872E-4]:4.712279623062E-2,52[&rate=5.106855779287872E-4]:1.018096219092E0)[&rate=5.106855779287872E-4]:1.775345910895E-2,((45[&rate=5.106855779287872E-4]:6.253059153516E-1,((43[&rate=5.106855779287872E-4]:4.378830190729E-1,44[&rate=5.106855779287872E-4]:4.351432930456E-1)[&rate=5.106855779287872E-4]:1.381319193159E-1,(50[&rate=5.106855779287872E-4]:3.554377072497E-1,40[&rate=5.106855779287872E-4]:4.157116798525E-1)[&rate=5.106855779287872E-4]:1.603032585364E-1)[&rate=5.106855779287872E-4]:3.011289477106E-2)[&rate=5.106855779287872E-4]:3.405258618981E-1,(51[&rate=5.106855779287872E-4]:5.047761637746E-1,(17[&rate=5.106855779287872E-4]:5.086704813489E-1,11[&rate=5.106855779287872E-4]:4.703143169653E-1)[&rate=5.106855779287872E-4]:1.166536276312E-1)[&rate=5.106855779287872E-4]:3.816035586806E-1)[&rate=5.106855779287872E-4]:1.494699557462E-1)[&rate=5.106855779287872E-4]:6.814527228675E-2,(((8[&rate=5.106855779287872E-4]:8.812107209836E-1,(((48[&rate=5.106855779287872E-4]:6.474336961503E-1,(12[&rate=5.106855779287872E-4]:4.524945218267E-1,15[&rate=5.106855779287872E-4]:4.908506862104E-1)[&rate=5.106855779287872E-4]:1.949391743236E-1)[&rate=5.106855779287872E-4]:3.341399135115E-3,53[&rate=5.106855779287872E-4]:6.53514821313E-1)[&rate=5.106855779287872E-4]:3.608764198209E-2,(4[&rate=5.106855779287872E-4]:4.477448853876E-1,27[&rate=5.106855779287872E-4]:6.203476251136E-1)[&rate=5.106855779287872E-4]:1.815836053047E-1)[&rate=5.106855779287872E-4]:2.025671617981E-1)[&rate=5.106855779287872E-4]:7.326149278454E-2,49[&rate=5.106855779287872E-4]:9.626913918502E-1)[&rate=5.106855779287872E-4]:1.002449885285E-1,(41[&rate=5.106855779287872E-4]:9.150788970179E-1,46[&rate=5.106855779287872E-4]:9.36996705237E-1)[&rate=5.106855779287872E-4]:1.20460223087E-1)[&rate=5.106855779287872E-4]:1.232503509314E-1)[&rate=5.106855779287872E-4]:3.176448451524E-2)[&rate=5.106855779287872E-4]:4.230534422675E-3)[&rate=5.106855779287872E-4]:3.386446867329E-1,((13[&rate=5.106855779287872E-4]:6.356724963939E-1,9[&rate=5.106855779287872E-4]:5.973163320105E-1)[&rate=5.106855779287872E-4]:5.491243389089E-1,((16[&rate=5.106855779287872E-4]:5.380170764166E-1,3[&rate=5.106855779287872E-4]:4.22948583266E-1)[&rate=5.106855779287872E-4]:5.777941106586E-1,5[&rate=5.106855779287872E-4]:1.052797488445E0)[&rate=5.106855779287872E-4]:7.720482630993E-2)[&rate=5.106855779287872E-4]:4.061665879794E-1)[&rate=5.106855779287872E-4]:3.356371231237E-1,38[&rate=5.106855779287872E-4]:8.1701150531E-1)[&rate=5.106855779287872E-4]:6.954369321626E-1,35[&rate=5.106855779287872E-4]:6.676995790251E-1)[&rate=5.106855779287872E-4]:1.414730453829E-1)[&rate=5.106855779287872E-4]:2.788325703626E-2,(((34[&rate=5.106855779287872E-4]:4.392989769449E-1,62[&rate=5.106855779287872E-4]:5.677142774914E-1)[&rate=5.106855779287872E-4]:1.787913821072E-1,((14[&rate=5.106855779287872E-4]:2.526148459241E0,61[&rate=5.106855779287872E-4]:5.608741123583E-1)[&rate=5.106855779287872E-4]:1.137193684663E-1,((2[&rate=5.106855779287872E-4]:9.737124632253E-1,((28[&rate=5.106855779287872E-4]:1.053918820865E0,(24[&rate=5.106855779287872E-4]:7.455065239104E-1,(7[&rate=5.106855779287872E-4]:4.510314399879E-1,6[&rate=5.106855779287872E-4]:4.510314399879E-1)[&rate=5.106855779287872E-4]:1.87625768854E-1)[&rate=5.106855779287872E-4]:2.645766805157E-1)[&rate=5.106855779287872E-4]:7.033637136237E-2,(20[&rate=5.106855779287872E-4]:7.329525610983E-1,25[&rate=5.106855779287872E-4]:7.493909172626E-1)[&rate=5.106855779287872E-4]:3.365081105806E-1)[&rate=5.106855779287872E-4]:7.685453127238E-2)[&rate=5.106855779287872E-4]:1.518791205873E0,30[&rate=5.106855779287872E-4]:5.35777866269E-1)[&rate=5.106855779287872E-4]:1.859703532057E-2)[&rate=5.106855779287872E-4]:1.347537088287E-1)[&rate=5.106855779287872E-4]:2.593614407837E-3,29[&rate=5.106855779287872E-4]:6.917222248261E-1)[&rate=5.106855779287872E-4]:1.691835607193E-2)[&rate=5.106855779287872E-4]:4.160541701943E-3);
tree STATE_19276000 [&joint=-18009.560175666396,lnP=-18009.560175666396] = [&R] ((33[&rate=5.153272501870241E-4]:4.888161085659E-1,36[&rate=5.153272501870241E-4]:5.243352342488E-1)[&rate=5.153272501870241E-4]:4.009987366452E-1,((((((((((((54[&rate=5.153272501870241E-4]:5.501883664742E-1,(47[&rate=5.153272501870241E-4]:5.048991534849E-2,42[&rate=5.153272501870241E-4]:3.405155918412E-2)[&rate=5.153272501870241E-4]:3.243559853724E-1)[&rate=5.153272501870241E-4]:5.032033092166E-1,(63[&rate=5.153272501870241E-4]:4.716590667615E-1,58[&rate=5.153272501870241E-4]:4.689193407342E-1)[&rate=5.153272501870241E-4]:3.680339787924E-1)[&rate=5.153272501870241E-4]:3.91692674933E-2,52[&rate=5.153272501870241E-4]:8.405061486636E-1)[&rate=5.153272501870241E-4]:5.785978037305E-2,(((43[&rate=5.153272501870241E-4]:5.649382580786E-1,45[&rate=5.153272501870241E-4]:5.841163402703E-1)[&rate=5.153272501870241E-4]:3.732384388508E-2,(44[&rate=5.153272501870241E-4]:5.251570186321E-1,(50[&rate=5.153272501870241E-4]:3.701589911241E-1,40[&rate=5.153272501870241E-4]:4.304329637268E-1)[&rate=5.153272501870241E-4]:9.746378093267E-2)[&rate=5.153272501870241E-4]:7.436535730415E-2)[&rate=5.153272501870241E-4]:2.928802286511E-1,(51[&rate=5.153272501870241E-4]:7.242867269523E-1,(17[&rate=5.153272501870241E-4]:6.539646234151E-1,11[&rate=5.153272501870241E-4]:6.156084590314E-1)[&rate=5.153272501870241E-4]:1.908700487428E-1)[&rate=5.153272501870241E-4]:1.105816310597E-1)[&rate=5.153272501870241E-4]:6.34975710246E-2)[&rate=5.153272501870241E-4]:3.82746512501E-1,(((27[&rate=5.153272501870241E-4]:4.680736744007E-1,4[&rate=5.153272501870241E-4]:2.954709346746E-1)[&rate=5.153272501870241E-4]:5.120517286579E-1,((((48[&rate=5.153272501870241E-4]:2.598968733774E-1,53[&rate=5.153272501870241E-4]:2.626365994049E-1)[&rate=5.153272501870241E-4]:2.67174689269E-1,8[&rate=5.153272501870241E-4]:5.188523845643E-1)[&rate=5.153272501870241E-4]:9.005706772492E-2,49[&rate=5.153272501870241E-4]:6.171286303713E-1)[&rate=5.153272501870241E-4]:1.815632504261E-1,(12[&rate=5.153272501870241E-4]:6.058923262459E-1,15[&rate=5.153272501870241E-4]:6.442484906296E-1)[&rate=5.153272501870241E-4]:1.927995545515E-1)[&rate=5.153272501870241E-4]:6.636502911032E-2)[&rate=5.153272501870241E-4]:1.218338423173E-1,(41[&rate=5.153272501870241E-4]:6.5481749315E-1,46[&rate=5.153272501870241E-4]:6.767353013691E-1)[&rate=5.153272501870241E-4]:3.046759988012E-1)[&rate=5.153272501870241E-4]:3.764134701345E-1)[&rate=5.153272501870241E-4]:3.718119265648E-2,(57[&rate=5.153272501870241E-4]:7.344477458114E-1,(59[&rate=5.153272501870241E-4]:4.182726885868E-1,(60[&rate=5.153272501870241E-4]:3.911097574065E-1,56[&rate=5.153272501870241E-4]:3.883700313789E-1)[&rate=5.153272501870241E-4]:3.264238323522E-2)[&rate=5.153272501870241E-4]:3.106956051697E-1)[&rate=5.153272501870241E-4]:8.386404089308E-1)[&rate=5.153272501870241E-4]:1.571784847197E-2,((((19[&rate=5.153272501870241E-4]:8.084974672091E-1,26[&rate=5.153272501870241E-4]:8.331550014555E-1)[&rate=5.153272501870241E-4]:1.588682315436E-1,1[&rate=5.153272501870241E-4]:2.057218631362E-1)[&rate=5.153272501870241E-4]:9.876585292282E-2,22[&rate=5.153272501870241E-4]:1.085309633867E0)[&rate=5.153272501870241E-4]:2.612592673597E-1,(39[&rate=5.153272501870241E-4]:1.817745009731E-1,((55[&rate=5.153272501870241E-4]:5.882282700638E-1,10[&rate=5.153272501870241E-4]:6.074063522555E-1)[&rate=5.153272501870241E-4]:3.412825316803E-1,(21[&rate=5.153272501870241E-4]:9.639031334712E-1,(23[&rate=5.153272501870241E-4]:7.119096732095E-1,18[&rate=5.153272501870241E-4]:6.927315910178E-1)[&rate=5.153272501870241E-4]:2.629523643713E-1)[&rate=5.153272501870241E-4]:6.97172573139E-2)[&rate=5.153272501870241E-4]:2.988390416947E-1)[&rate=5.153272501870241E-4]:3.150564637464E-3)[&rate=5.153272501870241E-4]:1.573055951379E-1)[&rate=5.153272501870241E-4]:1.381884012096E-1,((16[&rate=5.153272501870241E-4]:6.543453709034E-1,3[&rate=5.153272501870241E-4]:5.392768777528E-1)[&rate=5.153272501870241E-4]:3.48992554607E-1,(5[&rate=5.153272501870241E-4]:9.124459291386E-1,(13[&rate=5.153272501870241E-4]:6.405540510392E-1,9[&rate=5.153272501870241E-4]:6.021978866557E-1)[&rate=5.153272501870241E-4]:3.266863986473E-1)[&rate=5.153272501870241E-4]:2.787829774172E-2)[&rate=5.153272501870241E-4]:5.894099035708E-1)[&rate=5.153272501870241E-4]:6.362699140786E-1,38[&rate=5.153272501870241E-4]:1.111209523982E0)[&rate=5.153272501870241E-4]:5.386966598751E-1,((37[&rate=5.153272501870241E-4]:2.654566684201E-1,31[&rate=5.153272501870241E-4]:2.654566684201E-1)[&rate=5.153272501870241E-4]:2.400959108469E-1,32[&rate=5.153272501870241E-4]:5.90252032819E-1)[&rate=5.153272501870241E-4]:2.258342543391E-1)[&rate=5.153272501870241E-4]:3.946368859036E-2,((34[&rate=5.153272501870241E-4]:4.608122217128E-1,30[&rate=5.153272501870241E-4]:5.31850473079E-1)[&rate=5.153272501870241E-4]:1.491945872755E-1,(29[&rate=5.153272501870241E-4]:6.750956876589E-1,((14[&rate=5.153272501870241E-4]:2.494699062818E0,(62[&rate=5.153272501870241E-4]:4.655072723451E-1,(2[&rate=5.153272501870241E-4]:1.14667298048E0,(((24[&rate=5.153272501870241E-4]:6.555268009384E-1,(7[&rate=5.153272501870241E-4]:9.015650540248E-2,6[&rate=5.153272501870241E-4]:9.015650540248E-2)[&rate=5.153272501870241E-4]:4.585209804674E-1)[&rate=5.153272501870241E-4]:8.829968516224E-2,28[&rate=5.153272501870241E-4]:7.87662102539E-1)[&rate=5.153272501870241E-4]:2.267054028097E-1,(20[&rate=5.153272501870241E-4]:5.891329226283E-1,25[&rate=5.153272501870241E-4]:6.055712787927E-1)[&rate=5.153272501870241E-4]:3.704400621723E-1)[&rate=5.153272501870241E-4]:3.597027354056E-1)[&rate=5.153272501870241E-4]:1.218183045514E0)[&rate=5.153272501870241E-4]:1.075913535749E-3)[&rate=5.153272501870241E-4]:3.105009335571E-3,61[&rate=5.153272501870241E-4]:5.32529725271E-1)[&rate=5.153272501870241E-4]:2.627845416229E-1)[&rate=5.153272501870241E-4]:5.949372695607E-3)[&rate=5.153272501870241E-4]:3.516065309888E-2)[&rate=5.153272501870241E-4]:3.482036688743E-3,35[&rate=5.153272501870241E-4]:8.481030506885E-1)[&rate=5.153272501870241E-4]:5.537299670831E-2);
tree STATE_19278000 [&joint=-18025.27975910204,lnP=-18025.27975910204] = [&R] ((62[&rate=5.418555487948546E-4]:7.755510689541E-1,(61[&rate=5.418555487948546E-4]:7.852773299107E-1,((14[&rate=5.418555487948546E-4]:2.680481865234E0,(2[&rate=5.418555487948546E-4]:1.152376704659E0,((28[&rate=5.418555487948546E-4]:1.104004095369E0,(24[&rate=5.418555487948546E-4]:7.167951240956E-1,(7[&rate=5.418555487948546E-4]:1.677311541871E-1,6[&rate=5.418555487948546E-4]:1.677311541871E-1)[&rate=5.418555487948546E-4]:4.422146548399E-1)[&rate=5.418555487948546E-4]:3.433733548346E-1)[&rate=5.418555487948546E-4]:8.963145758113E-2,(20[&rate=5.418555487948546E-4]:4.902845731192E-1,25[&rate=5.418555487948546E-4]:5.067229292836E-1)[&rate=5.418555487948546E-4]:6.485564592824E-1)[&rate=5.418555487948546E-4]:1.861384119831E-1)[&rate=5.418555487948546E-4]:1.399338037288E0)[&rate=5.418555487948546E-4]:1.280481150998E-2,29[&rate=5.418555487948546E-4]:6.077937506268E-1)[&rate=5.418555487948546E-4]:5.726500004904E-2)[&rate=5.418555487948546E-4]:5.311526909793E-2)[&rate=5.418555487948546E-4]:5.959342648333E-2,(30[&rate=5.418555487948546E-4]:7.06586270969E-1,((36[&rate=5.418555487948546E-4]:6.597675320593E-1,33[&rate=5.418555487948546E-4]:6.242484063764E-1)[&rate=5.418555487948546E-4]:1.849841897103E-1,((((((((19[&rate=5.418555487948546E-4]:7.873730501988E-1,26[&rate=5.418555487948546E-4]:8.120305844452E-1)[&rate=5.418555487948546E-4]:3.262862724508E-2,1[&rate=5.418555487948546E-4]:5.835784182737E-2)[&rate=5.418555487948546E-4]:1.550090781193E-1,22[&rate=5.418555487948546E-4]:9.941888377549E-1)[&rate=5.418555487948546E-4]:3.134373466621E-1,(((55[&rate=5.418555487948546E-4]:5.830856631938E-1,10[&rate=5.418555487948546E-4]:6.022637453856E-1)[&rate=5.418555487948546E-4]:2.054818084679E-1,(21[&rate=5.418555487948546E-4]:8.740215811001E-1,(23[&rate=5.418555487948546E-4]:6.86624236827E-1,18[&rate=5.418555487948546E-4]:6.674461546353E-1)[&rate=5.418555487948546E-4]:1.983562483828E-1)[&rate=5.418555487948546E-4]:1.865547960256E-2)[&rate=5.418555487948546E-4]:2.635283603261E-1,39[&rate=5.418555487948546E-4]:5.520489522065E-3)[&rate=5.418555487948546E-4]:1.404618592785E-1)[&rate=5.418555487948546E-4]:1.40731015795E-1,((57[&rate=5.418555487948546E-4]:5.124812979619E-1,(56[&rate=5.418555487948546E-4]:2.87810545973E-1,(59[&rate=5.418555487948546E-4]:2.379627428257E-1,60[&rate=5.418555487948546E-4]:2.434421948807E-1)[&rate=5.418555487948546E-4]:4.710807711994E-2)[&rate=5.418555487948546E-4]:2.219310259612E-1)[&rate=5.418555487948546E-4]:8.357933929322E-1,((((63[&rate=5.418555487948546E-4]:3.525413029977E-1,58[&rate=5.418555487948546E-4]:3.498015769703E-1)[&rate=5.418555487948546E-4]:5.449196206572E-1,(52[&rate=5.418555487948546E-4]:3.033765607636E-1,(47[&rate=5.418555487948546E-4]:1.115350922153E-1,(42[&rate=5.418555487948546E-4]:7.585866439393E-2,54[&rate=5.418555487948546E-4]:2.676394863117E-1)[&rate=5.418555487948546E-4]:1.9238071657E-2)[&rate=5.418555487948546E-4]:2.685537973154E-1)[&rate=5.418555487948546E-4]:5.557281985076E-1)[&rate=5.418555487948546E-4]:1.373049079695E-1,((51[&rate=5.418555487948546E-4]:5.847265002393E-1,(17[&rate=5.418555487948546E-4]:6.321105608321E-1,11[&rate=5.418555487948546E-4]:5.937543964484E-1)[&rate=5.418555487948546E-4]:7.316388461274E-2)[&rate=5.418555487948546E-4]:3.877328507855E-1,(((44[&rate=5.418555487948546E-4]:1.340889180105E-1,43[&rate=5.418555487948546E-4]:1.368286440379E-1)[&rate=5.418555487948546E-4]:4.440367330775E-1,(50[&rate=5.418555487948546E-4]:3.595349791195E-3,40[&rate=5.418555487948546E-4]:6.386932239397E-2)[&rate=5.418555487948546E-4]:5.169960547215E-1)[&rate=5.418555487948546E-4]:1.678417739041E-1,45[&rate=5.418555487948546E-4]:7.678852332113E-1)[&rate=5.418555487948546E-4]:2.840261726079E-1)[&rate=5.418555487948546E-4]:2.395031621595E-2)[&rate=5.418555487948546E-4]:6.089220333323E-2,((41[&rate=5.418555487948546E-4]:5.980735325741E-1,46[&rate=5.418555487948546E-4]:6.199913407932E-1)[&rate=5.418555487948546E-4]:3.459321128772E-1,((12[&rate=5.418555487948546E-4]:5.621793658325E-1,15[&rate=5.418555487948546E-4]:6.005355302162E-1)[&rate=5.418555487948546E-4]:2.385895105054E-1,((48[&rate=5.418555487948546E-4]:6.020177585889E-1,53[&rate=5.418555487948546E-4]:6.047574846164E-1)[&rate=5.418555487948546E-4]:7.623213535372E-2,(((27[&rate=5.418555487948546E-4]:4.910164867825E-1,4[&rate=5.418555487948546E-4]:3.184137470565E-1)[&rate=5.418555487948546E-4]:2.744076683773E-1,49[&rate=5.418555487948546E-4]:6.503556620089E-1)[&rate=5.418555487948546E-4]:1.777211347821E-3,8[&rate=5.418555487948546E-4]:6.439136952747E-1)[&rate=5.418555487948546E-4]:2.611702058583E-2)[&rate=5.418555487948546E-4]:1.225189823954E-1)[&rate=5.418555487948546E-4]:1.706340293872E-1)[&rate=5.418555487948546E-4]:1.680907456707E-1)[&rate=5.418555487948546E-4]:3.617829977207E-2)[&rate=5.418555487948546E-4]:1.850140161672E-1)[&rate=5.418555487948546E-4]:3.889069099033E-1,((13[&rate=5.418555487948546E-4]:7.972788716942E-1,9[&rate=5.418555487948546E-4]:7.589227073108E-1)[&rate=5.418555487948546E-4]:2.596731487732E-1,(5[&rate=5.418555487948546E-4]:9.909552552988E-1,(16[&rate=5.418555487948546E-4]:8.121537170118E-1,3[&rate=5.418555487948546E-4]:6.970852238612E-1)[&rate=5.418555487948546E-4]:2.418152369171E-1)[&rate=5.418555487948546E-4]:1.120224462076E-2)[&rate=5.418555487948546E-4]:7.227778430724E-1)[&rate=5.418555487948546E-4]:6.471535862023E-1,38[&rate=5.418555487948546E-4]:1.317294408646E0)[&rate=5.418555487948546E-4]:3.20506570737E-1,((34[&rate=5.418555487948546E-4]:4.45997856022E-1,35[&rate=5.418555487948546E-4]:6.454514079345E-1)[&rate=5.418555487948546E-4]:7.377622060419E-2,((37[&rate=5.418555487948546E-4]:2.083560622123E-1,31[&rate=5.418555487948546E-4]:2.083560622123E-1)[&rate=5.418555487948546E-4]:2.472660006085E-1,32[&rate=5.418555487948546E-4]:5.403215163728E-1)[&rate=5.418555487948546E-4]:1.898350739146E-1)[&rate=5.418555487948546E-4]:7.382449239711E-2)[&rate=5.418555487948546E-4]:2.984167733658E-2)[&rate=5.418555487948546E-4]:1.210777324291E-2)[&rate=5.418555487948546E-4]:7.118117528808E-2);
tree STATE_19280000 [&joint=-18022.555544272916,lnP=-18022.555544272916] = [&R] (((62[&rate=5.183429339843838E-4]:4.794446310998E-1,34[&rate=5.183429339843838E-4]:3.510293305533E-1)[&rate=5.183429339843838E-4]:2.778729425598E-1,((61[&rate=5.183429339843838E-4]:6.813661219399E-1,(14[&rate=5.183429339843838E-4]:2.623357792829E0,(24[&rate=5.183429339843838E-4]:1.246243655414E0,(((28[&rate=5.183429339843838E-4]:7.667189541641E-1,2[&rate=5.183429339843838E-4]:5.393216938901E-1)[&rate=5.183429339843838E-4]:7.357803016056E-2,(20[&rate=5.183429339843838E-4]:4.925449841405E-1,25[&rate=5.183429339843838E-4]:5.089833403049E-1)[&rate=5.183429339843838E-4]:2.929574796361E-1)[&rate=5.183429339843838E-4]:3.113200959491E-1,(7[&rate=5.183429339843838E-4]:3.874502842305E-1,6[&rate=5.183429339843838E-4]:3.874502842305E-1)[&rate=5.183429339843838E-4]:6.134818645363E-1)[&rate=5.183429339843838E-4]:1.384621915791E-1)[&rate=5.183429339843838E-4]:1.431908657963E0)[&rate=5.183429339843838E-4]:2.328267599296E-2)[&rate=5.183429339843838E-4]:1.206078149735E-1,(30[&rate=5.183429339843838E-4]:4.410426785564E-1,29[&rate=5.183429339843838E-4]:4.410426785564E-1)[&rate=5.183429339843838E-4]:2.407126791221E-1)[&rate=5.183429339843838E-4]:1.818516680082E-2)[&rate=5.183429339843838E-4]:5.689221748059E-2,(((((((((19[&rate=5.183429339843838E-4]:7.242243234545E-1,26[&rate=5.183429339843838E-4]:7.488818577009E-1)[&rate=5.183429339843838E-4]:1.570227587287E-1,1[&rate=5.183429339843838E-4]:1.196032465667E-1)[&rate=5.183429339843838E-4]:4.6401233298E-3,22[&rate=5.183429339843838E-4]:9.050652877047E-1)[&rate=5.183429339843838E-4]:3.352818232232E-1,(39[&rate=5.183429339843838E-4]:5.446200374092E-2,((55[&rate=5.183429339843838E-4]:6.136403495183E-1,10[&rate=5.183429339843838E-4]:6.328184317101E-1)[&rate=5.183429339843838E-4]:2.08525921999E-1,(21[&rate=5.183429339843838E-4]:7.751615696937E-1,(23[&rate=5.183429339843838E-4]:4.791565017504E-1,18[&rate=5.183429339843838E-4]:4.599784195587E-1)[&rate=5.183429339843838E-4]:3.069639720529E-1)[&rate=5.183429339843838E-4]:1.511142908645E-1)[&rate=5.183429339843838E-4]:2.788710746894E-1)[&rate=5.183429339843838E-4]:2.424127157059E-2)[&rate=5.183429339843838E-4]:1.177271720721E-1,((57[&rate=5.183429339843838E-4]:8.278185223615E-1,(60[&rate=5.183429339843838E-4]:7.822752292805E-1,(56[&rate=5.183429339843838E-4]:5.508821768151E-1,59[&rate=5.183429339843838E-4]:5.481424507877E-1)[&rate=5.183429339843838E-4]:2.286533264379E-1)[&rate=5.183429339843838E-4]:4.554329308094E-2)[&rate=5.183429339843838E-4]:5.869261935468E-1,((((52[&rate=5.183429339843838E-4]:7.148586310261E-1,(63[&rate=5.183429339843838E-4]:4.780456560864E-1,58[&rate=5.183429339843838E-4]:4.75305930059E-1)[&rate=5.183429339843838E-4]:2.751691393234E-1)[&rate=5.183429339843838E-4]:1.064013129451E-2,(54[&rate=5.183429339843838E-4]:5.616679624847E-1,(47[&rate=5.183429339843838E-4]:4.628426630076E-2,42[&rate=5.183429339843838E-4]:2.984591013639E-2)[&rate=5.183429339843838E-4]:3.400412304306E-1)[&rate=5.183429339843838E-4]:4.158855943564E-1)[&rate=5.183429339843838E-4]:3.033995584602E-1,((51[&rate=5.183429339843838E-4]:5.396213871585E-1,(17[&rate=5.183429339843838E-4]:6.145747308092E-1,11[&rate=5.183429339843838E-4]:5.762185664255E-1)[&rate=5.183429339843838E-4]:4.559460155483E-2)[&rate=5.183429339843838E-4]:4.359149909658E-1,(((44[&rate=5.183429339843838E-4]:5.765574736664E-1,(50[&rate=5.183429339843838E-4]:2.100185347992E-2,40[&rate=5.183429339843838E-4]:8.127582608269E-2)[&rate=5.183429339843838E-4]:4.980213736111E-1)[&rate=5.183429339843838E-4]:9.692486112428E-2,45[&rate=5.183429339843838E-4]:6.954001430098E-1)[&rate=5.183429339843838E-4]:7.770079031945E-2,43[&rate=5.183429339843838E-4]:7.539228511375E-1)[&rate=5.183429339843838E-4]:2.818874995896E-1)[&rate=5.183429339843838E-4]:5.336194265657E-2)[&rate=5.183429339843838E-4]:7.697415497835E-2,((41[&rate=5.183429339843838E-4]:6.294730183107E-1,46[&rate=5.183429339843838E-4]:6.513908265298E-1)[&rate=5.183429339843838E-4]:1.770712886584E-1,(((12[&rate=5.183429339843838E-4]:4.408103733323E-1,15[&rate=5.183429339843838E-4]:4.79166537716E-1)[&rate=5.183429339843838E-4]:2.134408247642E-1,(48[&rate=5.183429339843838E-4]:6.392570827983E-1,(53[&rate=5.183429339843838E-4]:2.598004474129E-1,(27[&rate=5.183429339843838E-4]:2.484816158582E-1,4[&rate=5.183429339843838E-4]:7.587887613217E-2)[&rate=5.183429339843838E-4]:1.23647598678E-1)[&rate=5.183429339843838E-4]:3.821963614129E-1)[&rate=5.183429339843838E-4]:1.499411529819E-2)[&rate=5.183429339843838E-4]:2.444847369481E-2,(8[&rate=5.183429339843838E-4]:6.63047091933E-1,49[&rate=5.183429339843838E-4]:6.71266270015E-1)[&rate=5.183429339843838E-4]:7.43340177623E-3)[&rate=5.183429339843838E-4]:1.552418954516E-1)[&rate=5.183429339843838E-4]:3.541226893382E-1)[&rate=5.183429339843838E-4]:5.407771960094E-2)[&rate=5.183429339843838E-4]:2.826107394112E-2)[&rate=5.183429339843838E-4]:7.020839455666E-2,(((13[&rate=5.183429339843838E-4]:4.777635487193E-1,9[&rate=5.183429339843838E-4]:4.394073843359E-1)[&rate=5.183429339843838E-4]:2.896928586556E-1,5[&rate=5.183429339843838E-4]:7.126618868272E-1)[&rate=5.183429339843838E-4]:3.986576075076E-1,(16[&rate=5.183429339843838E-4]:8.26999565855E-1,3[&rate=5.183429339843838E-4]:7.119310727044E-1)[&rate=5.183429339843838E-4]:3.473336271098E-1)[&rate=5.183429339843838E-4]:2.046344160986E-1)[&rate=5.183429339843838E-4]:1.099948783131E0,38[&rate=5.183429339843838E-4]:1.361108173016E0)[&rate=5.183429339843838E-4]:2.392032300608E-1,((37[&rate=5.183429339843838E-4]:4.176660924226E-1,31[&rate=5.183429339843838E-4]:4.176660924226E-1)[&rate=5.183429339843838E-4]:1.526677834965E-1,32[&rate=5.183429339843838E-4]:6.550333294712E-1)[&rate=5.183429339843838E-4]:1.114581769068E-1)[&rate=5.183429339843838E-4]:1.43677338833E-2,(35[&rate=5.183429339843838E-4]:7.663965333338E-1,(36[&rate=5.183429339843838E-4]:5.978871627541E-1,33[&rate=5.183429339843838E-4]:5.623680370712E-1)[&rate=5.183429339843838E-4]:1.903672940769E-1)[&rate=5.183429339843838E-4]:3.533745178701E-3)[&rate=5.183429339843838E-4]:1.153177639937E-1);
tree STATE_19282000 [&joint=-18015.183111393402,lnP=-18015.183111393402] = [&R] ((((((34[&rate=5.434528946499839E-4]:3.755497296441E-1,35[&rate=5.434528946499839E-4]:5.750032815566E-1)[&rate=5.434528946499839E-4]:9.188388951781E-2,((37[&rate=5.434528946499839E-4]:3.932854263031E-1,31[&rate=5.434528946499839E-4]:3.932854263031E-1)[&rate=5.434528946499839E-4]:4.720599043979E-2,32[&rate=5.434528946499839E-4]:5.251908702949E-1)[&rate=5.434528946499839E-4]:1.526252625282E-1)[&rate=5.434528946499839E-4]:5.231989003256E-2,(36[&rate=5.434528946499839E-4]:5.249690663741E-1,33[&rate=5.434528946499839E-4]:4.894499406912E-1)[&rate=5.434528946499839E-4]:2.160959182301E-1)[&rate=5.434528946499839E-4]:1.002124072008E-1,((2[&rate=5.434528946499839E-4]:5.855286639726E-1,28[&rate=5.434528946499839E-4]:8.129259242467E-1)[&rate=5.434528946499839E-4]:3.416373235323E-1,((24[&rate=5.434528946499839E-4]:1.007610470972E0,(7[&rate=5.434528946499839E-4]:6.203565866964E-1,6[&rate=5.434528946499839E-4]:6.203565866964E-1)[&rate=5.434528946499839E-4]:2.804045692072E-1)[&rate=5.434528946499839E-4]:7.085952192318E-2,(20[&rate=5.434528946499839E-4]:6.695982582915E-1,25[&rate=5.434528946499839E-4]:6.860366144559E-1)[&rate=5.434528946499839E-4]:3.979128304942E-1)[&rate=5.434528946499839E-4]:3.225763844531E-2)[&rate=5.434528946499839E-4]:1.720563983086E0)[&rate=5.434528946499839E-4]:1.799759044284E-3,((61[&rate=5.434528946499839E-4]:7.135634083423E-1,62[&rate=5.434528946499839E-4]:6.507218782877E-1)[&rate=5.434528946499839E-4]:2.415707745004E-2,30[&rate=5.434528946499839E-4]:6.175019065574E-1)[&rate=5.434528946499839E-4]:7.530202024837E-2)[&rate=5.434528946499839E-4]:3.175719727996E-2,(((((((((63[&rate=5.434528946499839E-4]:3.694215962568E-1,58[&rate=5.434528946499839E-4]:3.666818702294E-1)[&rate=5.434528946499839E-4]:3.682706047557E-1,(((47[&rate=5.434528946499839E-4]:1.595357330366E-1,42[&rate=5.434528946499839E-4]:1.430973768723E-1)[&rate=5.434528946499839E-4]:2.045045226099E-1,54[&rate=5.434528946499839E-4]:5.393827213999E-1)[&rate=5.434528946499839E-4]:3.82395034407E-1,52[&rate=5.434528946499839E-4]:6.697229612864E-1)[&rate=5.434528946499839E-4]:2.961307534242E-2)[&rate=5.434528946499839E-4]:3.230563276861E-1,((51[&rate=5.434528946499839E-4]:6.759564762834E-1,(17[&rate=5.434528946499839E-4]:6.759602907385E-1,11[&rate=5.434528946499839E-4]:6.376041263549E-1)[&rate=5.434528946499839E-4]:1.205441307504E-1)[&rate=5.434528946499839E-4]:2.693884998968E-1,(((50[&rate=5.434528946499839E-4]:2.212590205238E-2,40[&rate=5.434528946499839E-4]:8.239987465515E-2)[&rate=5.434528946499839E-4]:5.487224360405E-1,(43[&rate=5.434528946499839E-4]:1.870762141681E-1,44[&rate=5.434528946499839E-4]:1.843364881407E-1)[&rate=5.434528946499839E-4]:4.440460965275E-1)[&rate=5.434528946499839E-4]:1.503881989363E-1,45[&rate=5.434528946499839E-4]:8.006885918236E-1)[&rate=5.434528946499839E-4]:2.241084391511E-1)[&rate=5.434528946499839E-4]:7.704738813474E-2)[&rate=5.434528946499839E-4]:1.213316309778E-2,((41[&rate=5.434528946499839E-4]:6.724076152685E-1,46[&rate=5.434528946499839E-4]:6.943254234876E-1)[&rate=5.434528946499839E-4]:1.67835341554E-1,((53[&rate=5.434528946499839E-4]:6.423501944682E-1,8[&rate=5.434528946499839E-4]:6.313912903586E-1)[&rate=5.434528946499839E-4]:1.342517393946E-1,((((27[&rate=5.434528946499839E-4]:1.928190016189E-1,4[&rate=5.434528946499839E-4]:2.021626189289E-2)[&rate=5.434528946499839E-4]:5.583053813705E-1,(12[&rate=5.434528946499839E-4]:5.170557541408E-1,15[&rate=5.434528946499839E-4]:5.554119185245E-1)[&rate=5.434528946499839E-4]:1.190001356978E-1)[&rate=5.434528946499839E-4]:8.19696982499E-3,48[&rate=5.434528946499839E-4]:6.442528596635E-1)[&rate=5.434528946499839E-4]:2.251474687721E-2,49[&rate=5.434528946499839E-4]:6.667676065408E-1)[&rate=5.434528946499839E-4]:1.070946012945E-1)[&rate=5.434528946499839E-4]:9.377800926106E-2)[&rate=5.434528946499839E-4]:2.490770911383E-1)[&rate=5.434528946499839E-4]:9.049205161942E-2,((57[&rate=5.434528946499839E-4]:8.319893917143E-1,(59[&rate=5.434528946499839E-4]:7.444028778693E-1,(56[&rate=5.434528946499839E-4]:3.185960677963E-1,60[&rate=5.434528946499839E-4]:3.213357938239E-1)[&rate=5.434528946499839E-4]:4.285465361004E-1)[&rate=5.434528946499839E-4]:8.210706179005E-2)[&rate=5.434528946499839E-4]:5.288356029367E-1,(((55[&rate=5.434528946499839E-4]:5.12658011825E-1,10[&rate=5.434528946499839E-4]:5.318360940167E-1)[&rate=5.434528946499839E-4]:1.861896871005E-1,(21[&rate=5.434528946499839E-4]:7.13867357663E-1,(23[&rate=5.434528946499839E-4]:5.615723742958E-1,18[&rate=5.434528946499839E-4]:5.42394292104E-1)[&rate=5.434528946499839E-4]:1.632538874769E-1)[&rate=5.434528946499839E-4]:8.908993030339E-2)[&rate=5.434528946499839E-4]:4.186429397845E-1,(39[&rate=5.434528946499839E-4]:6.124450463598E-3,(((19[&rate=5.434528946499839E-4]:6.731782695237E-1,26[&rate=5.434528946499839E-4]:6.978358037701E-1)[&rate=5.434528946499839E-4]:1.081131917622E-1,1[&rate=5.434528946499839E-4]:1.964762566932E-2)[&rate=5.434528946499839E-4]:1.111734836271E-1,22[&rate=5.434528946499839E-4]:9.116430271047E-1)[&rate=5.434528946499839E-4]:2.561252589753E-1)[&rate=5.434528946499839E-4]:6.479084578058E-2)[&rate=5.434528946499839E-4]:4.333435594106E-2)[&rate=5.434528946499839E-4]:1.898710492918E-2)[&rate=5.434528946499839E-4]:5.103805989132E-2,(((16[&rate=5.434528946499839E-4]:5.383237628725E-1,3[&rate=5.434528946499839E-4]:4.232552697219E-1)[&rate=5.434528946499839E-4]:2.682519336382E-1,(13[&rate=5.434528946499839E-4]:5.447631055821E-1,9[&rate=5.434528946499839E-4]:5.064069411987E-1)[&rate=5.434528946499839E-4]:2.535934128463E-1)[&rate=5.434528946499839E-4]:4.12751811508E-2,5[&rate=5.434528946499839E-4]:7.848371790314E-1)[&rate=5.434528946499839E-4]:4.487527064675E-1)[&rate=5.434528946499839E-4]:9.568912656867E-1,38[&rate=5.434528946499839E-4]:1.135686630638E0)[&rate=5.434528946499839E-4]:4.636222705529E-1,29[&rate=5.434528946499839E-4]:6.261447421967E-1)[&rate=5.434528946499839E-4]:3.287709001539E-2,14[&rate=5.434528946499839E-4]:2.744514758329E0)[&rate=5.434528946499839E-4]:6.553929187369E-2);
tree STATE_19284000 [&joint=-18015.891261332352,lnP=-18015.891261332352] = [&R] ((30[&rate=5.243877118701225E-4]:7.247833660624E-1,(((((2[&rate=5.243877118701225E-4]:5.728265894606E-1,28[&rate=5.243877118701225E-4]:8.002238497346E-1)[&rate=5.243877118701225E-4]:2.25383122011E-1,(24[&rate=5.243877118701225E-4]:7.157320191524E-1,(7[&rate=5.243877118701225E-4]:1.677018197589E-1,6[&rate=5.243877118701225E-4]:1.677018197589E-1)[&rate=5.243877118701225E-4]:4.41180884325E-1)[&rate=5.243877118701225E-4]:2.660393361548E-1)[&rate=5.243877118701225E-4]:1.64388738536E-1,(20[&rate=5.243877118701225E-4]:6.731171074201E-1,25[&rate=5.243877118701225E-4]:6.895554635845E-1)[&rate=5.243877118701225E-4]:4.620840823134E-1)[&rate=5.243877118701225E-4]:1.675089752565E0,((((37[&rate=5.243877118701225E-4]:2.1130462033E-1,31[&rate=5.243877118701225E-4]:2.1130462033E-1)[&rate=5.243877118701225E-4]:5.505791342795E-2,32[&rate=5.243877118701225E-4]:3.5106198731E-1)[&rate=5.243877118701225E-4]:2.914255315611E-1,(35[&rate=5.243877118701225E-4]:5.526577525247E-1,(36[&rate=5.243877118701225E-4]:2.759227517686E-1,33[&rate=5.243877118701225E-4]:2.404036260857E-1)[&rate=5.243877118701225E-4]:2.985929242534E-1)[&rate=5.243877118701225E-4]:7.890080459764E-2)[&rate=5.243877118701225E-4]:7.787445255795E-2,34[&rate=5.243877118701225E-4]:5.099794577678E-1)[&rate=5.243877118701225E-4]:9.994469060874E-2)[&rate=5.243877118701225E-4]:4.265319625067E-2,(29[&rate=5.243877118701225E-4]:6.905604149058E-1,(62[&rate=5.243877118701225E-4]:7.219091435234E-1,61[&rate=5.243877118701225E-4]:7.84750673578E-1)[&rate=5.243877118701225E-4]:2.602832056275E-2)[&rate=5.243877118701225E-4]:3.305518108765E-2)[&rate=5.243877118701225E-4]:1.167770069001E-3)[&rate=5.243877118701225E-4]:2.272536280499E-2,(14[&rate=5.243877118701225E-4]:2.517661368848E0,(((((39[&rate=5.243877118701225E-4]:5.173390007855E-2,((((19[&rate=5.243877118701225E-4]:6.73454748267E-1,26[&rate=5.243877118701225E-4]:6.981122825134E-1)[&rate=5.243877118701225E-4]:1.981972178328E-1,1[&rate=5.243877118701225E-4]:1.100081304833E-1)[&rate=5.243877118701225E-4]:9.690807891323E-2,22[&rate=5.243877118701225E-4]:9.877381272047E-1)[&rate=5.243877118701225E-4]:5.897530445927E-2,((55[&rate=5.243877118701225E-4]:5.896120780762E-1,10[&rate=5.243877118701225E-4]:6.08790160268E-1)[&rate=5.243877118701225E-4]:4.976697434226E-2,(21[&rate=5.243877118701225E-4]:6.734211635581E-1,(23[&rate=5.243877118701225E-4]:6.221292745221E-1,18[&rate=5.243877118701225E-4]:6.029511923303E-1)[&rate=5.243877118701225E-4]:6.225079314569E-2)[&rate=5.243877118701225E-4]:7.006747790135E-2)[&rate=5.243877118701225E-4]:2.922658860949E-1)[&rate=5.243877118701225E-4]:1.666643040309E-1)[&rate=5.243877118701225E-4]:9.176862510161E-2,(57[&rate=5.243877118701225E-4]:6.475111953454E-1,(56[&rate=5.243877118701225E-4]:4.395018807823E-1,(59[&rate=5.243877118701225E-4]:3.940370697993E-1,60[&rate=5.243877118701225E-4]:3.995165218542E-1)[&rate=5.243877118701225E-4]:4.272508495571E-2)[&rate=5.243877118701225E-4]:2.052695885355E-1)[&rate=5.243877118701225E-4]:7.425666723005E-1)[&rate=5.243877118701225E-4]:1.739017235505E-1,(((41[&rate=5.243877118701225E-4]:6.453045093627E-1,46[&rate=5.243877118701225E-4]:6.672223175818E-1)[&rate=5.243877118701225E-4]:3.590587137003E-1,(49[&rate=5.243877118701225E-4]:8.944343912527E-1,((((27[&rate=5.243877118701225E-4]:2.793671019038E-1,4[&rate=5.243877118701225E-4]:1.067643621777E-1)[&rate=5.243877118701225E-4]:3.643670733031E-1,48[&rate=5.243877118701225E-4]:5.28665682056E-1)[&rate=5.243877118701225E-4]:3.41784187718E-1,(12[&rate=5.243877118701225E-4]:6.604697674243E-1,15[&rate=5.243877118701225E-4]:6.98825931808E-1)[&rate=5.243877118701225E-4]:2.099801023497E-1)[&rate=5.243877118701225E-4]:3.364878662522E-3,(53[&rate=5.243877118701225E-4]:4.143453658207E-1,8[&rate=5.243877118701225E-4]:4.033864617111E-1)[&rate=5.243877118701225E-4]:4.622091086434E-1)[&rate=5.243877118701225E-4]:2.061964281619E-2)[&rate=5.243877118701225E-4]:1.373260920841E-1)[&rate=5.243877118701225E-4]:1.267876350958E-1,(((54[&rate=5.243877118701225E-4]:5.318545453192E-1,(47[&rate=5.243877118701225E-4]:6.020822955943E-2,42[&rate=5.243877118701225E-4]:4.376987339505E-2)[&rate=5.243877118701225E-4]:2.963038500064E-1)[&rate=5.243877118701225E-4]:2.794129457058E-1,(52[&rate=5.243877118701225E-4]:5.425585147694E-1,(63[&rate=5.243877118701225E-4]:2.117986719411E-1,58[&rate=5.243877118701225E-4]:2.090589459137E-1)[&rate=5.243877118701225E-4]:3.69116007212E-1)[&rate=5.243877118701225E-4]:1.665418173505E-2)[&rate=5.243877118701225E-4]:4.13941534096E-1,((51[&rate=5.243877118701225E-4]:8.328051763998E-1,(17[&rate=5.243877118701225E-4]:7.022088872619E-1,11[&rate=5.243877118701225E-4]:6.638527228782E-1)[&rate=5.243877118701225E-4]:2.511442343435E-1)[&rate=5.243877118701225E-4]:3.040699048691E-2,((45[&rate=5.243877118701225E-4]:4.717369316458E-1,43[&rate=5.243877118701225E-4]:4.525588494541E-1)[&rate=5.243877118701225E-4]:2.987060315547E-1,((50[&rate=5.243877118701225E-4]:1.518013924488E-2,40[&rate=5.243877118701225E-4]:7.545411184765E-2)[&rate=5.243877118701225E-4]:5.171099425925E-1,44[&rate=5.243877118701225E-4]:5.898243284128E-1)[&rate=5.243877118701225E-4]:1.587008265686E-1)[&rate=5.243877118701225E-4]:1.722212584807E-1)[&rate=5.243877118701225E-4]:1.099420637137E-1)[&rate=5.243877118701225E-4]:1.032021070103E-1)[&rate=5.243877118701225E-4]:2.328287330376E-1)[&rate=5.243877118701225E-4]:1.067346723539E-1,(((16[&rate=5.243877118701225E-4]:6.568745436642E-1,3[&rate=5.243877118701225E-4]:5.418060505136E-1)[&rate=5.243877118701225E-4]:1.739023763623E-1,5[&rate=5.243877118701225E-4]:7.677632213963E-1)[&rate=5.243877118701225E-4]:6.218084200944E-2,(13[&rate=5.243877118701225E-4]:4.602054869009E-1,9[&rate=5.243877118701225E-4]:4.218493225174E-1)[&rate=5.243877118701225E-4]:4.245330970527E-1)[&rate=5.243877118701225E-4]:6.435099261719E-1)[&rate=5.243877118701225E-4]:4.518973370523E-1,38[&rate=5.243877118701225E-4]:8.705568060819E-1)[&rate=5.243877118701225E-4]:5.347757956428E-1)[&rate=5.243877118701225E-4]:3.153402861364E-1);
tree STATE_19286000 [&joint=-18017.737481127933,lnP=-18017.737481127933] = [&R] ((((((2[&rate=5.355520733007352E-4]:7.890708932765E-1,28[&rate=5.355520733007352E-4]:1.016468153551E0)[&rate=5.355520733007352E-4]:1.331539779669E-1,(24[&rate=5.355520733007352E-4]:7.063981090914E-1,(7[&rate=5.355520733007352E-4]:1.230034749017E-1,6[&rate=5.355520733007352E-4]:1.230034749017E-1)[&rate=5.355520733007352E-4]:4.765453191212E-1)[&rate=5.355520733007352E-4]:3.993884059877E-1)[&rate=5.355520733007352E-4]:5.701064400089E-2,(20[&rate=5.355520733007352E-4]:6.550068236683E-1,25[&rate=5.355520733007352E-4]:6.714451798327E-1)[&rate=5.355520733007352E-4]:4.96831431302E-1)[&rate=5.355520733007352E-4]:1.605708057226E0,(((((((((55[&rate=5.355520733007352E-4]:5.347893407268E-1,10[&rate=5.355520733007352E-4]:5.539674229185E-1)[&rate=5.355520733007352E-4]:2.504829577408E-1,(21[&rate=5.355520733007352E-4]:6.717680018504E-1,(23[&rate=5.355520733007352E-4]:3.201595758758E-1,18[&rate=5.355520733007352E-4]:3.009814936841E-1)[&rate=5.355520733007352E-4]:3.625673300842E-1)[&rate=5.355520733007352E-4]:2.176138856582E-1)[&rate=5.355520733007352E-4]:2.844918613472E-1,39[&rate=5.355520733007352E-4]:2.318881734906E-2)[&rate=5.355520733007352E-4]:1.216110450344E-1,(((19[&rate=5.355520733007352E-4]:8.740027111759E-1,26[&rate=5.355520733007352E-4]:8.986602454223E-1)[&rate=5.355520733007352E-4]:8.798549204797E-2,1[&rate=5.355520733007352E-4]:2.003443676073E-1)[&rate=5.355520733007352E-4]:1.503780514927E-1,22[&rate=5.355520733007352E-4]:1.131544336908E0)[&rate=5.355520733007352E-4]:1.748993610915E-1)[&rate=5.355520733007352E-4]:5.056122865374E-2,(57[&rate=5.355520733007352E-4]:4.234486688567E-1,((59[&rate=5.355520733007352E-4]:2.569154995529E-1,60[&rate=5.355520733007352E-4]:2.623949516079E-1)[&rate=5.355520733007352E-4]:3.260508573016E-2,56[&rate=5.355520733007352E-4]:2.922603113104E-1)[&rate=5.355520733007352E-4]:1.284486315187E-1)[&rate=5.355520733007352E-4]:1.018487764646E0)[&rate=5.355520733007352E-4]:7.991748649078E-3,(((((12[&rate=5.355520733007352E-4]:5.916956514748E-1,15[&rate=5.355520733007352E-4]:6.300518158585E-1)[&rate=5.355520733007352E-4]:1.295193359699E-1,(27[&rate=5.355520733007352E-4]:2.823537067708E-1,4[&rate=5.355520733007352E-4]:1.097509670448E-1)[&rate=5.355520733007352E-4]:5.539297738247E-1)[&rate=5.355520733007352E-4]:1.565411478907E-1,((53[&rate=5.355520733007352E-4]:7.581926067414E-1,8[&rate=5.355520733007352E-4]:7.472337026318E-1)[&rate=5.355520733007352E-4]:1.024948685526E-1,48[&rate=5.355520733007352E-4]:8.579477492664E-1)[&rate=5.355520733007352E-4]:1.980838606892E-2)[&rate=5.355520733007352E-4]:3.545443753491E-2,(49[&rate=5.355520733007352E-4]:6.140632332439E-1,(41[&rate=5.355520733007352E-4]:4.74592869968E-1,46[&rate=5.355520733007352E-4]:4.965106781871E-1)[&rate=5.355520733007352E-4]:1.120731030021E-1)[&rate=5.355520733007352E-4]:2.991473396264E-1)[&rate=5.355520733007352E-4]:2.257333216051E-1,(((63[&rate=5.355520733007352E-4]:4.776977180142E-1,58[&rate=5.355520733007352E-4]:4.749579919868E-1)[&rate=5.355520733007352E-4]:3.94360284423E-1,((54[&rate=5.355520733007352E-4]:3.840294704173E-1,(42[&rate=5.355520733007352E-4]:1.838791202743E-1,47[&rate=5.355520733007352E-4]:2.003174764387E-1)[&rate=5.355520733007352E-4]:8.369528225267E-3)[&rate=5.355520733007352E-4]:3.369587800216E-1,52[&rate=5.355520733007352E-4]:4.689334559184E-1)[&rate=5.355520733007352E-4]:3.647683821351E-1)[&rate=5.355520733007352E-4]:1.235774467378E-1,(((17[&rate=5.355520733007352E-4]:5.720833099232E-1,11[&rate=5.355520733007352E-4]:5.337271455395E-1)[&rate=5.355520733007352E-4]:2.421436138251E-1,((43[&rate=5.355520733007352E-4]:5.270873585974E-1,((50[&rate=5.355520733007352E-4]:1.363347264036E-1,40[&rate=5.355520733007352E-4]:1.966086990064E-1)[&rate=5.355520733007352E-4]:2.970778828029E-1,44[&rate=5.355520733007352E-4]:4.90946855782E-1)[&rate=5.355520733007352E-4]:3.340077678805E-2)[&rate=5.355520733007352E-4]:1.02628095283E-1,45[&rate=5.355520733007352E-4]:6.488935360721E-1)[&rate=5.355520733007352E-4]:1.242374972651E-1)[&rate=5.355520733007352E-4]:1.773811673155E-1,51[&rate=5.355520733007352E-4]:8.710601458582E-1)[&rate=5.355520733007352E-4]:8.621913893304E-2)[&rate=5.355520733007352E-4]:9.947282886229E-2)[&rate=5.355520733007352E-4]:1.383815479504E-1)[&rate=5.355520733007352E-4]:9.356837518879E-2,((5[&rate=5.355520733007352E-4]:5.663906984355E-1,(16[&rate=5.355520733007352E-4]:3.277296762372E-1,3[&rate=5.355520733007352E-4]:2.126611830866E-1)[&rate=5.355520733007352E-4]:3.016747208284E-1)[&rate=5.355520733007352E-4]:2.712074690649E-1,(13[&rate=5.355520733007352E-4]:5.915793618564E-1,9[&rate=5.355520733007352E-4]:5.532231974729E-1)[&rate=5.355520733007352E-4]:3.008133261918E-1)[&rate=5.355520733007352E-4]:5.086381158678E-1)[&rate=5.355520733007352E-4]:1.064689748023E0,38[&rate=5.355520733007352E-4]:1.356131510844E0)[&rate=5.355520733007352E-4]:2.363293524844E-1,29[&rate=5.355520733007352E-4]:6.192967043342E-1)[&rate=5.355520733007352E-4]:8.921065306794E-3)[&rate=5.355520733007352E-4]:5.144647925829E-2,(14[&rate=5.355520733007352E-4]:2.710880093387E0,61[&rate=5.355520733007352E-4]:7.456057465042E-1)[&rate=5.355520733007352E-4]:5.427708162992E-2)[&rate=5.355520733007352E-4]:3.604960497753E-2,((30[&rate=5.355520733007352E-4]:6.774864309405E-1,(((34[&rate=5.355520733007352E-4]:9.276768144657E-2,35[&rate=5.355520733007352E-4]:2.922212333591E-1)[&rate=5.355520733007352E-4]:2.673588265547E-1,(36[&rate=5.355520733007352E-4]:3.225933881874E-1,33[&rate=5.355520733007352E-4]:2.870742625045E-1)[&rate=5.355520733007352E-4]:2.588445952236E-1)[&rate=5.355520733007352E-4]:1.887327626053E-1,((37[&rate=5.355520733007352E-4]:9.808353229274E-2,31[&rate=5.355520733007352E-4]:9.808353229274E-2)[&rate=5.355520733007352E-4]:2.249772750048E-1,32[&rate=5.355520733007352E-4]:4.077602608496E-1)[&rate=5.355520733007352E-4]:3.514815234182E-1)[&rate=5.355520733007352E-4]:5.758890896761E-2)[&rate=5.355520733007352E-4]:2.744031240567E-2,62[&rate=5.355520733007352E-4]:7.623037925265E-1)[&rate=5.355520733007352E-4]:1.078711053064E-2);
tree STATE_19288000 [&joint=-18012.728190865782,lnP=-18012.728190865782] = [&R] (30[&rate=5.674282030704449E-4]:7.670259392198E-1,(((((37[&rate=5.674282030704449E-4]:1.755503375838E-1,31[&rate=5.674282030704449E-4]:1.755503375838E-1)[&rate=5.674282030704449E-4]:3.50950825007E-1,32[&rate=5.674282030704449E-4]:6.112006161429E-1)[&rate=5.674282030704449E-4]:1.342393810309E-1,((34[&rate=5.674282030704449E-4]:3.355592852683E-1,(35[&rate=5.674282030704449E-4]:4.340854347084E-1,((((((49[&rate=5.674282030704449E-4]:8.751275148073E-1,((41[&rate=5.674282030704449E-4]:4.972310294935E-1,46[&rate=5.674282030704449E-4]:5.191488377126E-1)[&rate=5.674282030704449E-4]:3.227766919488E-1,(48[&rate=5.674282030704449E-4]:7.39777796157E-1,((27[&rate=5.674282030704449E-4]:2.256258232357E-1,4[&rate=5.674282030704449E-4]:5.302308350967E-2)[&rate=5.674282030704449E-4]:5.97022700096E-1,((53[&rate=5.674282030704449E-4]:4.406076173212E-1,8[&rate=5.674282030704449E-4]:4.296487132116E-1)[&rate=5.674282030704449E-4]:2.344534665493E-1,(12[&rate=5.674282030704449E-4]:3.872964412614E-1,15[&rate=5.674282030704449E-4]:4.256526056451E-1)[&rate=5.674282030704449E-4]:2.850249165815E-1)[&rate=5.674282030704449E-4]:3.525867233789E-2)[&rate=5.674282030704449E-4]:3.21977659762E-2)[&rate=5.674282030704449E-4]:1.076271855591E-1)[&rate=5.674282030704449E-4]:2.772253309123E-2)[&rate=5.674282030704449E-4]:1.822433466016E-1,(((((47[&rate=5.674282030704449E-4]:2.247924541443E-1,42[&rate=5.674282030704449E-4]:2.083540979799E-1)[&rate=5.674282030704449E-4]:9.647164123625E-3,54[&rate=5.674282030704449E-4]:4.097820840213E-1)[&rate=5.674282030704449E-4]:3.047448019398E-1,52[&rate=5.674282030704449E-4]:4.624720914406E-1)[&rate=5.674282030704449E-4]:1.695128565118E-1,(63[&rate=5.674282030704449E-4]:1.404383823846E-1,58[&rate=5.674282030704449E-4]:1.376986563572E-1)[&rate=5.674282030704449E-4]:5.299027299515E-1)[&rate=5.674282030704449E-4]:2.493516975609E-1,((((44[&rate=5.674282030704449E-4]:4.629097070832E-1,(50[&rate=5.674282030704449E-4]:9.273732923615E-2,40[&rate=5.674282030704449E-4]:1.530113018389E-1)[&rate=5.674282030704449E-4]:3.126381312716E-1)[&rate=5.674282030704449E-4]:7.944779607371E-2,45[&rate=5.674282030704449E-4]:5.64275311376E-1)[&rate=5.674282030704449E-4]:1.236420428383E-2,43[&rate=5.674282030704449E-4]:5.574614334681E-1)[&rate=5.674282030704449E-4]:1.876410731349E-1,(51[&rate=5.674282030704449E-4]:5.900627252395E-1,(17[&rate=5.674282030704449E-4]:3.607637016131E-1,11[&rate=5.674282030704449E-4]:3.224075372294E-1)[&rate=5.674282030704449E-4]:3.498469688319E-1)[&rate=5.674282030704449E-4]:9.476580876077E-2)[&rate=5.674282030704449E-4]:1.965081115131E-1)[&rate=5.674282030704449E-4]:9.384243507375E-2)[&rate=5.674282030704449E-4]:1.786097999937E-1,(57[&rate=5.674282030704449E-4]:5.684733068511E-1,((60[&rate=5.674282030704449E-4]:1.901570957007E-1,56[&rate=5.674282030704449E-4]:1.874173696731E-1)[&rate=5.674282030704449E-4]:2.97711960651E-1,59[&rate=5.674282030704449E-4]:4.823896042967E-1)[&rate=5.674282030704449E-4]:8.060425049944E-2)[&rate=5.674282030704449E-4]:8.401100942778E-1)[&rate=5.674282030704449E-4]:4.380771699239E-2,((((19[&rate=5.674282030704449E-4]:5.847511525036E-1,26[&rate=5.674282030704449E-4]:6.0940868675E-1)[&rate=5.674282030704449E-4]:3.682734022693E-1,1[&rate=5.674282030704449E-4]:1.913807191564E-1)[&rate=5.674282030704449E-4]:5.419235895416E-2,22[&rate=5.674282030704449E-4]:1.026394995919E0)[&rate=5.674282030704449E-4]:2.67262161707E-1,(39[&rate=5.674282030704449E-4]:1.253575432388E-1,((55[&rate=5.674282030704449E-4]:6.94309282183E-1,10[&rate=5.674282030704449E-4]:7.134873643747E-1)[&rate=5.674282030704449E-4]:9.798448179804E-2,(21[&rate=5.674282030704449E-4]:6.356616603681E-1,(23[&rate=5.674282030704449E-4]:3.665805054203E-1,18[&rate=5.674282030704449E-4]:3.474024232286E-1)[&rate=5.674282030704449E-4]:2.800400590574E-1)[&rate=5.674282030704449E-4]:2.607416926539E-1)[&rate=5.674282030704449E-4]:3.796391217235E-1)[&rate=5.674282030704449E-4]:6.655778770643E-3)[&rate=5.674282030704449E-4]:7.380245364604E-2)[&rate=5.674282030704449E-4]:8.201058436029E-2,((5[&rate=5.674282030704449E-4]:5.928081833398E-1,(13[&rate=5.674282030704449E-4]:5.692222590583E-1,9[&rate=5.674282030704449E-4]:5.308660946749E-1)[&rate=5.674282030704449E-4]:7.838044482927E-2)[&rate=5.674282030704449E-4]:2.834449773451E-1,(16[&rate=5.674282030704449E-4]:6.24609622025E-1,3[&rate=5.674282030704449E-4]:5.095411288744E-1)[&rate=5.674282030704449E-4]:3.1465723729E-1)[&rate=5.674282030704449E-4]:4.60888267824E-1)[&rate=5.674282030704449E-4]:5.360574263148E-1,38[&rate=5.674282030704449E-4]:8.184043342756E-1)[&rate=5.674282030704449E-4]:4.604299588803E-1)[&rate=5.674282030704449E-4]:1.009274024723E-1)[&rate=5.674282030704449E-4]:1.96659242487E-1,(36[&rate=5.674282030704449E-4]:7.420688374852E-1,33[&rate=5.674282030704449E-4]:7.065497118024E-1)[&rate=5.674282030704449E-4]:1.146116567983E-2)[&rate=5.674282030704449E-4]:2.838955757277E-3)[&rate=5.674282030704449E-4]:5.78652334802E-2,(62[&rate=5.674282030704449E-4]:6.488141349071E-1,61[&rate=5.674282030704449E-4]:7.116556649616E-1)[&rate=5.674282030704449E-4]:7.252388263228E-2)[&rate=5.674282030704449E-4]:4.222083280849E-2,((((20[&rate=5.674282030704449E-4]:4.389289545757E-1,25[&rate=5.674282030704449E-4]:4.553673107401E-1)[&rate=5.674282030704449E-4]:4.363957545381E-1,(2[&rate=5.674282030704449E-4]:4.367959573101E-1,28[&rate=5.674282030704449E-4]:6.641932175842E-1)[&rate=5.674282030704449E-4]:2.659260120777E-1)[&rate=5.674282030704449E-4]:2.807843437367E-1,(24[&rate=5.674282030704449E-4]:6.470178914048E-1,(7[&rate=5.674282030704449E-4]:5.681149423123E-2,6[&rate=5.674282030704449E-4]:5.681149423123E-2)[&rate=5.674282030704449E-4]:4.83357082105E-1)[&rate=5.674282030704449E-4]:5.200500655554E-1)[&rate=5.674282030704449E-4]:1.630544640412E0,(29[&rate=5.674282030704449E-4]:5.424761609247E-1,14[&rate=5.674282030704449E-4]:2.627969087042E0)[&rate=5.674282030704449E-4]:1.148489897821E-1)[&rate=5.674282030704449E-4]:4.885665046063E-2)[&rate=5.674282030704449E-4]:6.084413805226E-2);
tree STATE_19290000 [&joint=-18031.37703410789,lnP=-18031.37703410789] = [&R] (((((((37[&rate=5.886042409740128E-4]:3.971831009333E-1,31[&rate=5.886042409740128E-4]:3.971831009333E-1)[&rate=5.886042409740128E-4]:4.295415971867E-2,32[&rate=5.886042409740128E-4]:5.24836714204E-1)[&rate=5.886042409740128E-4]:2.080289956427E-1,((36[&rate=5.886042409740128E-4]:7.26972273806E-1,33[&rate=5.886042409740128E-4]:6.914531481232E-1)[&rate=5.886042409740128E-4]:1.355151986292E-2,(34[&rate=5.886042409740128E-4]:3.726126380876E-1,(35[&rate=5.886042409740128E-4]:4.97065260285E-1,((((((((41[&rate=5.886042409740128E-4]:4.968605221674E-1,46[&rate=5.886042409740128E-4]:5.187783303865E-1)[&rate=5.886042409740128E-4]:2.354885582507E-1,(12[&rate=5.886042409740128E-4]:6.08640612251E-1,15[&rate=5.886042409740128E-4]:6.469967766347E-1)[&rate=5.886042409740128E-4]:1.511057284408E-1)[&rate=5.886042409740128E-4]:1.484334833886E-2,(48[&rate=5.886042409740128E-4]:6.170612375849E-1,((53[&rate=5.886042409740128E-4]:3.596435720446E-1,(27[&rate=5.886042409740128E-4]:3.014191967999E-1,4[&rate=5.886042409740128E-4]:1.288164570739E-1)[&rate=5.886042409740128E-4]:1.70553142368E-1)[&rate=5.886042409740128E-4]:2.458977641351E-1,(49[&rate=5.886042409740128E-4]:5.251236924257E-1,8[&rate=5.886042409740128E-4]:5.169045143437E-1)[&rate=5.886042409740128E-4]:7.767791772632E-2)[&rate=5.886042409740128E-4]:1.425962743287E-2)[&rate=5.886042409740128E-4]:1.575284514458E-1)[&rate=5.886042409740128E-4]:3.601218168235E-1,((((54[&rate=5.886042409740128E-4]:5.931965866283E-1,(42[&rate=5.886042409740128E-4]:1.505280828216E-1,47[&rate=5.886042409740128E-4]:1.669664389859E-1)[&rate=5.886042409740128E-4]:2.50887681889E-1)[&rate=5.886042409740128E-4]:2.320479418011E-1,52[&rate=5.886042409740128E-4]:5.731897339089E-1)[&rate=5.886042409740128E-4]:2.327836636652E-1,(63[&rate=5.886042409740128E-4]:2.161602724346E-1,58[&rate=5.886042409740128E-4]:2.134205464072E-1)[&rate=5.886042409740128E-4]:6.281692895232E-1)[&rate=5.886042409740128E-4]:1.124705756313E-1,((17[&rate=5.886042409740128E-4]:3.516160347011E-1,11[&rate=5.886042409740128E-4]:3.132598703174E-1)[&rate=5.886042409740128E-4]:4.926380951312E-1,(((45[&rate=5.886042409740128E-4]:4.996162024662E-1,(50[&rate=5.886042409740128E-4]:3.113605766106E-3,40[&rate=5.886042409740128E-4]:6.338757836888E-2)[&rate=5.886042409740128E-4]:4.170505419056E-1)[&rate=5.886042409740128E-4]:2.119830194339E-2,(44[&rate=5.886042409740128E-4]:1.500545302789E-1,43[&rate=5.886042409740128E-4]:1.527942563063E-1)[&rate=5.886042409740128E-4]:3.488421659116E-1)[&rate=5.886042409740128E-4]:1.488869280564E-1,51[&rate=5.886042409740128E-4]:5.902493776714E-1)[&rate=5.886042409740128E-4]:1.334568069554E-1)[&rate=5.886042409740128E-4]:1.947377885786E-1)[&rate=5.886042409740128E-4]:1.340757518269E-1)[&rate=5.886042409740128E-4]:1.428482067149E-1,(57[&rate=5.886042409740128E-4]:8.128927837138E-1,((56[&rate=5.886042409740128E-4]:6.927959856384E-2,60[&rate=5.886042409740128E-4]:7.201932459143E-2)[&rate=5.886042409740128E-4]:3.17328696047E-1,59[&rate=5.886042409740128E-4]:3.838685685835E-1)[&rate=5.886042409740128E-4]:4.235447630754E-1)[&rate=5.886042409740128E-4]:6.372696685815E-1)[&rate=5.886042409740128E-4]:4.921616718313E-2,(((((21[&rate=5.886042409740128E-4]:6.553189624489E-1,(23[&rate=5.886042409740128E-4]:3.396051540627E-1,18[&rate=5.886042409740128E-4]:3.204270718709E-1)[&rate=5.886042409740128E-4]:3.266727124959E-1)[&rate=5.886042409740128E-4]:1.577708438199E-1,10[&rate=5.886042409740128E-4]:7.281582994196E-1)[&rate=5.886042409740128E-4]:1.32014859134E-2,55[&rate=5.886042409740128E-4]:7.221817031413E-1)[&rate=5.886042409740128E-4]:4.798089325807E-1,39[&rate=5.886042409740128E-4]:1.554152932562E-1)[&rate=5.886042409740128E-4]:7.993082847924E-2,(((19[&rate=5.886042409740128E-4]:6.480455238238E-1,26[&rate=5.886042409740128E-4]:6.727030580702E-1)[&rate=5.886042409740128E-4]:1.506126848459E-1,1[&rate=5.886042409740128E-4]:3.70143730532E-2)[&rate=5.886042409740128E-4]:5.396227085392E-2,22[&rate=5.886042409740128E-4]:8.717985617153E-1)[&rate=5.886042409740128E-4]:5.251913956365E-1)[&rate=5.886042409740128E-4]:1.745715527717E-2)[&rate=5.886042409740128E-4]:5.794976401485E-2,((5[&rate=5.886042409740128E-4]:6.043507767893E-1,(16[&rate=5.886042409740128E-4]:5.839210322473E-1,3[&rate=5.886042409740128E-4]:4.688525390967E-1)[&rate=5.886042409740128E-4]:8.344344317216E-2)[&rate=5.886042409740128E-4]:1.389748934818E-1,(13[&rate=5.886042409740128E-4]:4.634448486666E-1,9[&rate=5.886042409740128E-4]:4.250886842832E-1)[&rate=5.886042409740128E-4]:3.346753421523E-1)[&rate=5.886042409740128E-4]:6.167424392495E-1)[&rate=5.886042409740128E-4]:4.697799071405E-1,38[&rate=5.886042409740128E-4]:7.75053496113E-1)[&rate=5.886042409740128E-4]:5.667606226195E-1)[&rate=5.886042409740128E-4]:7.500092971509E-2)[&rate=5.886042409740128E-4]:1.465996801716E-1)[&rate=5.886042409740128E-4]:3.270877926266E-3)[&rate=5.886042409740128E-4]:2.839117832537E-2,(((((2[&rate=5.886042409740128E-4]:4.364211679354E-1,28[&rate=5.886042409740128E-4]:6.638184282095E-1)[&rate=5.886042409740128E-4]:6.095975267042E-1,(24[&rate=5.886042409740128E-4]:6.382986793106E-1,(7[&rate=5.886042409740128E-4]:1.743444193611E-1,6[&rate=5.886042409740128E-4]:1.743444193611E-1)[&rate=5.886042409740128E-4]:3.57104944881E-1)[&rate=5.886042409740128E-4]:5.912816591647E-1)[&rate=5.886042409740128E-4]:5.493368268912E-2,(20[&rate=5.886042409740128E-4]:7.475463899175E-1,25[&rate=5.886042409740128E-4]:7.639847460818E-1)[&rate=5.886042409740128E-4]:5.260087271373E-1)[&rate=5.886042409740128E-4]:1.340636482024E0,14[&rate=5.886042409740128E-4]:2.570355982641E0)[&rate=5.886042409740128E-4]:1.076959785359E-1,62[&rate=5.886042409740128E-4]:6.4993608424E-1)[&rate=5.886042409740128E-4]:2.935359081735E-2)[&rate=5.886042409740128E-4]:1.437349510034E-2,61[&rate=5.886042409740128E-4]:7.565047002123E-1)[&rate=5.886042409740128E-4]:1.84051376576E-2,29[&rate=5.886042409740128E-4]:6.54691258635E-1)[&rate=5.886042409740128E-4]:2.419055151729E-1,30[&rate=5.886042409740128E-4]:8.965967738079E-1);
tree STATE_19292000 [&joint=-18027.431851500627,lnP=-18027.431851500627] = [&R] ((((((((((55[&rate=5.387969625156838E-4]:5.471320065101E-1,10[&rate=5.387969625156838E-4]:5.663100887018E-1)[&rate=5.387969625156838E-4]:1.775886683356E-1,(21[&rate=5.387969625156838E-4]:7.617383280314E-1,(23[&rate=5.387969625156838E-4]:4.817306183806E-1,18[&rate=5.387969625156838E-4]:4.625525361889E-1)[&rate=5.387969625156838E-4]:2.909666137604E-1)[&rate=5.387969625156838E-4]:6.709193585526E-2)[&rate=5.387969625156838E-4]:4.725197802985E-1,39[&rate=5.387969625156838E-4]:1.506651126784E-1)[&rate=5.387969625156838E-4]:9.550977483809E-2,(((19[&rate=5.387969625156838E-4]:6.581396644394E-1,26[&rate=5.387969625156838E-4]:6.827971986858E-1)[&rate=5.387969625156838E-4]:1.908925408981E-1,1[&rate=5.387969625156838E-4]:8.738836972097E-2)[&rate=5.387969625156838E-4]:3.047225968682E-1,22[&rate=5.387969625156838E-4]:1.172932884397E0)[&rate=5.387969625156838E-4]:2.348858387354E-1)[&rate=5.387969625156838E-4]:6.720525638397E-2,((((53[&rate=5.387969625156838E-4]:5.594830628451E-1,((49[&rate=5.387969625156838E-4]:5.218229242034E-1,(27[&rate=5.387969625156838E-4]:3.821228367832E-1,4[&rate=5.387969625156838E-4]:2.095200970572E-1)[&rate=5.387969625156838E-4]:2.54768580571E-1)[&rate=5.387969625156838E-4]:2.605626565508E-2,(48[&rate=5.387969625156838E-4]:5.009480833985E-1,8[&rate=5.387969625156838E-4]:4.927289053164E-1)[&rate=5.387969625156838E-4]:4.693110645997E-2)[&rate=5.387969625156838E-4]:8.86414695906E-3)[&rate=5.387969625156838E-4]:1.406029948016E-1,(41[&rate=5.387969625156838E-4]:5.197711259784E-1,46[&rate=5.387969625156838E-4]:5.416889341974E-1)[&rate=5.387969625156838E-4]:1.501779453669E-1)[&rate=5.387969625156838E-4]:1.502104928694E-1,(12[&rate=5.387969625156838E-4]:6.917792149682E-1,15[&rate=5.387969625156838E-4]:7.301353793518E-1)[&rate=5.387969625156838E-4]:1.557776095203E-1)[&rate=5.387969625156838E-4]:3.252799096353E-1,(((52[&rate=5.387969625156838E-4]:4.729331655032E-1,((47[&rate=5.387969625156838E-4]:3.751643813512E-1,54[&rate=5.387969625156838E-4]:5.505068471046E-1)[&rate=5.387969625156838E-4]:1.426294749734E-1,42[&rate=5.387969625156838E-4]:5.013555001603E-1)[&rate=5.387969625156838E-4]:3.185163794568E-2)[&rate=5.387969625156838E-4]:3.412643960462E-1,(63[&rate=5.387969625156838E-4]:4.764014268773E-1,58[&rate=5.387969625156838E-4]:4.7366170085E-1)[&rate=5.387969625156838E-4]:3.761522990558E-1)[&rate=5.387969625156838E-4]:1.502914877173E-1,(((17[&rate=5.387969625156838E-4]:4.472139272576E-1,11[&rate=5.387969625156838E-4]:4.088577628739E-1)[&rate=5.387969625156838E-4]:3.494973878732E-1,(((43[&rate=5.387969625156838E-4]:3.017452992466E-1,44[&rate=5.387969625156838E-4]:2.990055732192E-1)[&rate=5.387969625156838E-4]:1.543495770413E-1,(50[&rate=5.387969625156838E-4]:2.585693797638E-1,40[&rate=5.387969625156838E-4]:3.188433523665E-1)[&rate=5.387969625156838E-4]:1.372515239214E-1)[&rate=5.387969625156838E-4]:2.188871709337E-1,45[&rate=5.387969625156838E-4]:6.941601294134E-1)[&rate=5.387969625156838E-4]:6.14552953064E-2)[&rate=5.387969625156838E-4]:7.063285818526E-2,51[&rate=5.387969625156838E-4]:7.467962281106E-1)[&rate=5.387969625156838E-4]:2.176928211561E-1)[&rate=5.387969625156838E-4]:1.261559040352E-1)[&rate=5.387969625156838E-4]:2.145160125163E-1)[&rate=5.387969625156838E-4]:1.824961591037E-1,(57[&rate=5.387969625156838E-4]:7.918963575215E-1,(59[&rate=5.387969625156838E-4]:7.011267929376E-1,(56[&rate=5.387969625156838E-4]:5.758291179472E-1,60[&rate=5.387969625156838E-4]:5.785688439748E-1)[&rate=5.387969625156838E-4]:1.280374010178E-1)[&rate=5.387969625156838E-4]:8.5290112529E-2)[&rate=5.387969625156838E-4]:9.505552879484E-1)[&rate=5.387969625156838E-4]:7.061658328694E-2,((16[&rate=5.387969625156838E-4]:3.477782456382E-1,3[&rate=5.387969625156838E-4]:2.327097524876E-1)[&rate=5.387969625156838E-4]:4.631442677976E-1,(5[&rate=5.387969625156838E-4]:6.627670907783E-1,(13[&rate=5.387969625156838E-4]:2.913584018321E-1,9[&rate=5.387969625156838E-4]:2.530022374487E-1)[&rate=5.387969625156838E-4]:4.26203209494E-1)[&rate=5.387969625156838E-4]:8.514172402738E-2)[&rate=5.387969625156838E-4]:8.678991399785E-1)[&rate=5.387969625156838E-4]:4.880936241244E-1,38[&rate=5.387969625156838E-4]:1.049107058361E0)[&rate=5.387969625156838E-4]:5.340431194227E-1,(34[&rate=5.387969625156838E-4]:5.26570281415E-1,((((37[&rate=5.387969625156838E-4]:1.320345483573E-1,31[&rate=5.387969625156838E-4]:1.320345483573E-1)[&rate=5.387969625156838E-4]:3.307827956813E-1,32[&rate=5.387969625156838E-4]:5.475167975906E-1)[&rate=5.387969625156838E-4]:1.195401317629E-1,35[&rate=5.387969625156838E-4]:6.561279676048E-1)[&rate=5.387969625156838E-4]:2.687346990282E-2,(36[&rate=5.387969625156838E-4]:6.712827616833E-1,33[&rate=5.387969625156838E-4]:6.357636360005E-1)[&rate=5.387969625156838E-4]:3.357659932152E-2)[&rate=5.387969625156838E-4]:4.302239581984E-2)[&rate=5.387969625156838E-4]:1.237748600831E-2)[&rate=5.387969625156838E-4]:8.53857520577E-2,(((61[&rate=5.387969625156838E-4]:5.958459446129E-1,(29[&rate=5.387969625156838E-4]:3.79481368811E-1,62[&rate=5.387969625156838E-4]:4.368584179913E-1)[&rate=5.387969625156838E-4]:9.614599656698E-2)[&rate=5.387969625156838E-4]:5.199698411773E-2,((((24[&rate=5.387969625156838E-4]:6.297133974526E-1,(7[&rate=5.387969625156838E-4]:2.552318161699E-1,6[&rate=5.387969625156838E-4]:2.552318161699E-1)[&rate=5.387969625156838E-4]:2.676322662141E-1)[&rate=5.387969625156838E-4]:1.409077878777E-1,(2[&rate=5.387969625156838E-4]:2.277040350208E-1,28[&rate=5.387969625156838E-4]:4.551012952949E-1)[&rate=5.387969625156838E-4]:3.593555064738E-1)[&rate=5.387969625156838E-4]:2.062844144913E-1,(20[&rate=5.387969625156838E-4]:6.062449627972E-1,25[&rate=5.387969625156838E-4]:6.226833189616E-1)[&rate=5.387969625156838E-4]:3.597017329147E-1)[&rate=5.387969625156838E-4]:1.537220851537E0,14[&rate=5.387969625156838E-4]:2.459331930811E0)[&rate=5.387969625156838E-4]:1.537853448017E-1)[&rate=5.387969625156838E-4]:3.567922205922E-2,30[&rate=5.387969625156838E-4]:5.633035715549E-1)[&rate=5.387969625156838E-4]:1.320681992923E-1);
tree STATE_19294000 [&joint=-18020.561262761323,lnP=-18020.561262761323] = [&R] (((35[&rate=5.139017585734487E-4]:7.226633553603E-1,(((29[&rate=5.139017585734487E-4]:4.72752013608E-1,(61[&rate=5.139017585734487E-4]:5.554704608454E-1,((((2[&rate=5.139017585734487E-4]:6.916614348062E-1,28[&rate=5.139017585734487E-4]:9.190586950803E-1)[&rate=5.139017585734487E-4]:1.841386017522E-1,(20[&rate=5.139017585734487E-4]:5.134704439857E-1,25[&rate=5.139017585734487E-4]:5.2990880015E-1)[&rate=5.139017585734487E-4]:5.349323322988E-1)[&rate=5.139017585734487E-4]:4.550322155291E-3,(24[&rate=5.139017585734487E-4]:8.669304100432E-1,(7[&rate=5.139017585734487E-4]:4.71177473617E-1,6[&rate=5.139017585734487E-4]:4.71177473617E-1)[&rate=5.139017585734487E-4]:2.889036213576E-1)[&rate=5.139017585734487E-4]:1.969815925062E-1)[&rate=5.139017585734487E-4]:1.511018323585E0,14[&rate=5.139017585734487E-4]:2.520135805586E0)[&rate=5.139017585734487E-4]:6.090021413705E-4)[&rate=5.139017585734487E-4]:3.750013199757E-2)[&rate=5.139017585734487E-4]:2.507004901759E-2,30[&rate=5.139017585734487E-4]:4.978220626256E-1)[&rate=5.139017585734487E-4]:5.491343172577E-4,62[&rate=5.139017585734487E-4]:5.557482461232E-1)[&rate=5.139017585734487E-4]:9.587685787111E-2)[&rate=5.139017585734487E-4]:8.012014358095E-3,((((((((12[&rate=5.139017585734487E-4]:3.847156203811E-1,15[&rate=5.139017585734487E-4]:4.230717847648E-1)[&rate=5.139017585734487E-4]:5.678352223962E-1,((41[&rate=5.139017585734487E-4]:3.21959582284E-1,46[&rate=5.139017585734487E-4]:3.43877390503E-1)[&rate=5.139017585734487E-4]:3.832407342876E-1,((48[&rate=5.139017585734487E-4]:4.725465802527E-1,((27[&rate=5.139017585734487E-4]:4.749231953066E-1,4[&rate=5.139017585734487E-4]:3.023204555806E-1)[&rate=5.139017585734487E-4]:6.87799765008E-2,(8[&rate=5.139017585734487E-4]:4.084214093464E-1,53[&rate=5.139017585734487E-4]:4.19380313456E-1)[&rate=5.139017585734487E-4]:1.199409122811E-2)[&rate=5.139017585734487E-4]:4.391190159611E-2)[&rate=5.139017585734487E-4]:1.128723984609E-2,49[&rate=5.139017585734487E-4]:4.838338200988E-1)[&rate=5.139017585734487E-4]:2.487637567466E-1)[&rate=5.139017585734487E-4]:2.199532659319E-1)[&rate=5.139017585734487E-4]:1.567425483009E-1,(((51[&rate=5.139017585734487E-4]:7.132073092856E-1,(17[&rate=5.139017585734487E-4]:4.238028304982E-1,11[&rate=5.139017585734487E-4]:3.854466661145E-1)[&rate=5.139017585734487E-4]:4.09952423993E-1)[&rate=5.139017585734487E-4]:2.053472201687E-2,(((43[&rate=5.139017585734487E-4]:4.200659580602E-1,45[&rate=5.139017585734487E-4]:4.392440402519E-1)[&rate=5.139017585734487E-4]:1.906767582463E-1,(50[&rate=5.139017585734487E-4]:2.648124404571E-1,40[&rate=5.139017585734487E-4]:3.250864130599E-1)[&rate=5.139017585734487E-4]:2.856563032466E-1)[&rate=5.139017585734487E-4]:1.270379304203E-1,44[&rate=5.139017585734487E-4]:7.350409206994E-1)[&rate=5.139017585734487E-4]:5.623535717844E-2)[&rate=5.139017585734487E-4]:2.567872872678E-1,(((63[&rate=5.139017585734487E-4]:4.309101112066E-1,58[&rate=5.139017585734487E-4]:4.281703851793E-1)[&rate=5.139017585734487E-4]:4.306424443327E-1,(42[&rate=5.139017585734487E-4]:3.503014020316E-1,(47[&rate=5.139017585734487E-4]:3.072870847842E-1,54[&rate=5.139017585734487E-4]:4.826295505375E-1)[&rate=5.139017585734487E-4]:5.945267341177E-2)[&rate=5.139017585734487E-4]:5.331689617269E-1)[&rate=5.139017585734487E-4]:1.584899808787E-1,52[&rate=5.139017585734487E-4]:9.816863720343E-1)[&rate=5.139017585734487E-4]:8.842946535946E-3)[&rate=5.139017585734487E-4]:3.657229168596E-2)[&rate=5.139017585734487E-4]:2.154108686574E-1,(((55[&rate=5.139017585734487E-4]:7.113578344918E-1,10[&rate=5.139017585734487E-4]:7.305359166835E-1)[&rate=5.139017585734487E-4]:3.283563685675E-2,((23[&rate=5.139017585734487E-4]:4.318850128414E-1,18[&rate=5.139017585734487E-4]:4.127069306497E-1)[&rate=5.139017585734487E-4]:2.728433079132E-2,21[&rate=5.139017585734487E-4]:4.482104395231E-1)[&rate=5.139017585734487E-4]:4.000926208664E-1)[&rate=5.139017585734487E-4]:4.235290250434E-1,((((19[&rate=5.139017585734487E-4]:5.721539423929E-1,26[&rate=5.139017585734487E-4]:5.968114766393E-1)[&rate=5.139017585734487E-4]:3.314937604948E-1,1[&rate=5.139017585734487E-4]:1.420038672712E-1)[&rate=5.139017585734487E-4]:1.726319124099E-1,22[&rate=5.139017585734487E-4]:1.095457697489E0)[&rate=5.139017585734487E-4]:1.445861163712E-1,39[&rate=5.139017585734487E-4]:7.839997824414E-2)[&rate=5.139017585734487E-4]:4.274717568206E-2)[&rate=5.139017585734487E-4]:1.295845030698E-1)[&rate=5.139017585734487E-4]:1.221178868184E-2,(57[&rate=5.139017585734487E-4]:8.439664550367E-1,(56[&rate=5.139017585734487E-4]:6.383943763037E-1,(60[&rate=5.139017585734487E-4]:5.81039768762E-1,59[&rate=5.139017585734487E-4]:5.755603167071E-1)[&rate=5.139017585734487E-4]:6.009433356924E-2)[&rate=5.139017585734487E-4]:2.028323527054E-1)[&rate=5.139017585734487E-4]:6.655523331069E-1)[&rate=5.139017585734487E-4]:1.585533896418E-1,((13[&rate=5.139017585734487E-4]:8.10171038119E-1,9[&rate=5.139017585734487E-4]:7.718148737356E-1)[&rate=5.139017585734487E-4]:2.636165177548E-1,(5[&rate=5.139017585734487E-4]:9.139154819991E-1,(16[&rate=5.139017585734487E-4]:4.908243891804E-1,3[&rate=5.139017585734487E-4]:3.757558960298E-1)[&rate=5.139017585734487E-4]:4.861047914488E-1)[&rate=5.139017585734487E-4]:1.050775533268E-1)[&rate=5.139017585734487E-4]:4.518188684868E-1)[&rate=5.139017585734487E-4]:7.753770599745E-1,38[&rate=5.139017585734487E-4]:1.191394443239E0)[&rate=5.139017585734487E-4]:3.730281400113E-1,(34[&rate=5.139017585734487E-4]:4.441317606224E-1,((37[&rate=5.139017585734487E-4]:4.108678362295E-1,31[&rate=5.139017585734487E-4]:4.108678362295E-1)[&rate=5.139017585734487E-4]:5.526971966525E-2,32[&rate=5.139017585734487E-4]:5.508370094468E-1)[&rate=5.139017585734487E-4]:1.036772648369E-1)[&rate=5.139017585734487E-4]:7.60884122681E-2)[&rate=5.139017585734487E-4]:1.100164491536E-2)[&rate=5.139017585734487E-4]:2.167985356825E-4,(36[&rate=5.139017585734487E-4]:5.914737889064E-1,33[&rate=5.139017585734487E-4]:5.559546632235E-1)[&rate=5.139017585734487E-4]:1.612763028449E-1);
tree STATE_19296000 [&joint=-18015.632154883195,lnP=-18015.632154883195] = [&R] (((37[&rate=4.906174221504272E-4]:3.898496654287E-1,31[&rate=4.906174221504272E-4]:3.898496654287E-1)[&rate=4.906174221504272E-4]:1.094336705753E-1,32[&rate=4.906174221504272E-4]:5.839827895561E-1)[&rate=4.906174221504272E-4]:2.341584522724E-1,(((14[&rate=4.906174221504272E-4]:2.612358712701E0,(((24[&rate=4.906174221504272E-4]:1.161967040184E0,(((7[&rate=4.906174221504272E-4]:1.199856539488E-1,6[&rate=4.906174221504272E-4]:1.199856539488E-1)[&rate=4.906174221504272E-4]:6.333852560903E-1,(2[&rate=4.906174221504272E-4]:5.63152221125E-1,28[&rate=4.906174221504272E-4]:7.90549481399E-1)[&rate=4.906174221504272E-4]:1.13506360147E-1)[&rate=4.906174221504272E-4]:2.418137576018E-2,(20[&rate=4.906174221504272E-4]:5.618097096956E-1,25[&rate=4.906174221504272E-4]:5.7824806586E-1)[&rate=4.906174221504272E-4]:3.116329870626E-1)[&rate=4.906174221504272E-4]:2.775654393157E-1)[&rate=4.906174221504272E-4]:1.487000362515E0,(61[&rate=4.906174221504272E-4]:6.128061953982E-1,30[&rate=4.906174221504272E-4]:4.925876161633E-1)[&rate=4.906174221504272E-4]:1.609233987014E-2)[&rate=4.906174221504272E-4]:1.662902711612E-2,29[&rate=4.906174221504272E-4]:5.253089831495E-1)[&rate=4.906174221504272E-4]:1.556803434462E-3)[&rate=4.906174221504272E-4]:3.65084006776E-3,62[&rate=4.906174221504272E-4]:5.878936758321E-1)[&rate=4.906174221504272E-4]:7.244293608164E-2,((((((((((((27[&rate=4.906174221504272E-4]:2.735382093127E-1,4[&rate=4.906174221504272E-4]:1.009354695867E-1)[&rate=4.906174221504272E-4]:6.176750405401E-1,(12[&rate=4.906174221504272E-4]:3.50990981896E-1,15[&rate=4.906174221504272E-4]:3.893471462797E-1)[&rate=4.906174221504272E-4]:4.25153774806E-1)[&rate=4.906174221504272E-4]:1.573381097318E-2,(53[&rate=4.906174221504272E-4]:7.5215885933E-1,((8[&rate=4.906174221504272E-4]:7.00462253641E-1,(41[&rate=4.906174221504272E-4]:6.58838706631E-1,46[&rate=4.906174221504272E-4]:6.807565148501E-1)[&rate=4.906174221504272E-4]:2.244546481831E-2)[&rate=4.906174221504272E-4]:2.009167101572E-2,49[&rate=4.906174221504272E-4]:7.287731027388E-1)[&rate=4.906174221504272E-4]:2.064603056364E-2)[&rate=4.906174221504272E-4]:4.245943437273E-2)[&rate=4.906174221504272E-4]:1.606585575556E-1,48[&rate=4.906174221504272E-4]:9.525371252308E-1)[&rate=4.906174221504272E-4]:2.655832267604E-1,((((47[&rate=4.906174221504272E-4]:8.049044281565E-1,(42[&rate=4.906174221504272E-4]:7.072209327527E-1,54[&rate=4.906174221504272E-4]:8.990017546704E-1)[&rate=4.906174221504272E-4]:8.124513923941E-2)[&rate=4.906174221504272E-4]:1.111890255959E-1,(63[&rate=4.906174221504272E-4]:6.12454102208E-1,58[&rate=4.906174221504272E-4]:6.097143761806E-1)[&rate=4.906174221504272E-4]:2.652831871609E-1)[&rate=4.906174221504272E-4]:5.877867149412E-2,52[&rate=4.906174221504272E-4]:8.981597964793E-1)[&rate=4.906174221504272E-4]:1.373699276597E-1,((51[&rate=4.906174221504272E-4]:6.690521957184E-1,(17[&rate=4.906174221504272E-4]:6.13787703751E-1,11[&rate=4.906174221504272E-4]:5.754315393673E-1)[&rate=4.906174221504272E-4]:1.75812437173E-1)[&rate=4.906174221504272E-4]:2.022009625445E-1,(45[&rate=4.906174221504272E-4]:7.513292997579E-1,(43[&rate=4.906174221504272E-4]:5.854775326701E-1,(44[&rate=4.906174221504272E-4]:5.219473308965E-1,(50[&rate=4.906174221504272E-4]:9.911127798775E-2,40[&rate=4.906174221504272E-4]:1.593852505905E-1)[&rate=4.906174221504272E-4]:3.653018063333E-1)[&rate=4.906174221504272E-4]:6.079047574621E-2)[&rate=4.906174221504272E-4]:1.466736848961E-1)[&rate=4.906174221504272E-4]:1.993759132996E-1)[&rate=4.906174221504272E-4]:1.642765658761E-1)[&rate=4.906174221504272E-4]:1.003988470303E-1)[&rate=4.906174221504272E-4]:3.741372351578E-2,(((((19[&rate=4.906174221504272E-4]:8.16046805073E-1,26[&rate=4.906174221504272E-4]:8.407043393195E-1)[&rate=4.906174221504272E-4]:1.043424306799E-1,1[&rate=4.906174221504272E-4]:1.587454001364E-1)[&rate=4.906174221504272E-4]:1.148740473596E-1,22[&rate=4.906174221504272E-4]:1.054441365304E0)[&rate=4.906174221504272E-4]:1.612644104887E-1,39[&rate=4.906174221504272E-4]:5.40619401766E-2)[&rate=4.906174221504272E-4]:1.214981673279E-2,(((23[&rate=4.906174221504272E-4]:6.395116993546E-1,18[&rate=4.906174221504272E-4]:6.203336171628E-1)[&rate=4.906174221504272E-4]:2.402109661424E-1,21[&rate=4.906174221504272E-4]:8.687637613873E-1)[&rate=4.906174221504272E-4]:2.94724088089E-2,(10[&rate=4.906174221504272E-4]:7.167508894023E-1,55[&rate=4.906174221504272E-4]:6.975728072105E-1)[&rate=4.906174221504272E-4]:9.655377394473E-2)[&rate=4.906174221504272E-4]:3.186605182199E-1)[&rate=4.906174221504272E-4]:1.153497158581E-1)[&rate=4.906174221504272E-4]:2.1364961064E-2,(57[&rate=4.906174221504272E-4]:8.790858219272E-1,(60[&rate=4.906174221504272E-4]:5.308944160411E-1,(59[&rate=4.906174221504272E-4]:5.044664724405E-1,56[&rate=4.906174221504272E-4]:5.072061984678E-1)[&rate=4.906174221504272E-4]:2.094849154568E-2)[&rate=4.906174221504272E-4]:3.481914058861E-1)[&rate=4.906174221504272E-4]:5.704159543701E-1)[&rate=4.906174221504272E-4]:1.198980971621E-1,(((16[&rate=4.906174221504272E-4]:5.761504720948E-1,3[&rate=4.906174221504272E-4]:4.610819789442E-1)[&rate=4.906174221504272E-4]:1.708734367056E-1,(13[&rate=4.906174221504272E-4]:3.776399984996E-1,9[&rate=4.906174221504272E-4]:3.392838341162E-1)[&rate=4.906174221504272E-4]:3.611647322184E-1)[&rate=4.906174221504272E-4]:2.231957607406E-1,5[&rate=4.906174221504272E-4]:9.072059709108E-1)[&rate=4.906174221504272E-4]:4.649336285758E-1)[&rate=4.906174221504272E-4]:5.650819829722E-1,38[&rate=4.906174221504272E-4]:8.824270619108E-1)[&rate=4.906174221504272E-4]:5.999512945518E-1,35[&rate=4.906174221504272E-4]:6.376294980151E-1)[&rate=4.906174221504272E-4]:1.630853182272E-2,34[&rate=4.906174221504272E-4]:4.544844779254E-1)[&rate=4.906174221504272E-4]:7.192343334075E-2,(36[&rate=4.906174221504272E-4]:5.687934175612E-1,33[&rate=4.906174221504272E-4]:5.332742918784E-1)[&rate=4.906174221504272E-4]:1.789259691146E-1)[&rate=4.906174221504272E-4]:5.513400101103E-3)[&rate=4.906174221504272E-4]:7.583741680011E-2);
tree STATE_19298000 [&joint=-18030.57268856609,lnP=-18030.57268856609] = [&R] (((((35[&rate=5.201705404886309E-4]:6.363804884027E-1,(((((((((19[&rate=5.201705404886309E-4]:7.382107119253E-1,26[&rate=5.201705404886309E-4]:7.628682461717E-1)[&rate=5.201705404886309E-4]:1.919860931331E-1,1[&rate=5.201705404886309E-4]:1.685529694418E-1)[&rate=5.201705404886309E-4]:1.418852568228E-1,22[&rate=5.201705404886309E-4]:1.091260144073E0)[&rate=5.201705404886309E-4]:7.880929407788E-2,39[&rate=5.201705404886309E-4]:8.42560253443E-3)[&rate=5.201705404886309E-4]:1.22205538561E-1,(((23[&rate=5.201705404886309E-4]:4.206846546643E-1,18[&rate=5.201705404886309E-4]:4.015065724726E-1)[&rate=5.201705404886309E-4]:1.795762065096E-1,21[&rate=5.201705404886309E-4]:5.893019570643E-1)[&rate=5.201705404886309E-4]:3.074502927838E-1,(10[&rate=5.201705404886309E-4]:5.267181916515E-1,55[&rate=5.201705404886309E-4]:5.075401094598E-1)[&rate=5.201705404886309E-4]:2.851025513473E-1)[&rate=5.201705404886309E-4]:3.845638227541E-1)[&rate=5.201705404886309E-4]:1.390461172657E-1,((57[&rate=5.201705404886309E-4]:3.222330971198E-1,(59[&rate=5.201705404886309E-4]:9.798794219326E-2,(56[&rate=5.201705404886309E-4]:7.396517809251E-2,60[&rate=5.201705404886309E-4]:7.670490412009E-2)[&rate=5.201705404886309E-4]:2.676249012811E-2)[&rate=5.201705404886309E-4]:2.187657028716E-1)[&rate=5.201705404886309E-4]:1.170877077079E0,(((((27[&rate=5.201705404886309E-4]:2.509062053104E-1,4[&rate=5.201705404886309E-4]:7.830346558434E-2)[&rate=5.201705404886309E-4]:5.57554496452E-1,(((48[&rate=5.201705404886309E-4]:4.980226251722E-1,49[&rate=5.201705404886309E-4]:4.980226251722E-1)[&rate=5.201705404886309E-4]:4.153787071081E-2,8[&rate=5.201705404886309E-4]:5.313413178009E-1)[&rate=5.201705404886309E-4]:1.6361230791E-2,53[&rate=5.201705404886309E-4]:5.586614527016E-1)[&rate=5.201705404886309E-4]:1.374704819375E-1)[&rate=5.201705404886309E-4]:2.524112573735E-1,(12[&rate=5.201705404886309E-4]:4.272209291249E-1,15[&rate=5.201705404886309E-4]:4.655770935086E-1)[&rate=5.201705404886309E-4]:5.1858253686E-1)[&rate=5.201705404886309E-4]:1.615291154938E-1,(41[&rate=5.201705404886309E-4]:8.814504254916E-1,46[&rate=5.201705404886309E-4]:9.033682337107E-1)[&rate=5.201705404886309E-4]:1.984848957133E-1)[&rate=5.201705404886309E-4]:1.087118554997E-1,(((63[&rate=5.201705404886309E-4]:3.040882682759E-1,58[&rate=5.201705404886309E-4]:3.013485422485E-1)[&rate=5.201705404886309E-4]:6.278434606659E-1,(((42[&rate=5.201705404886309E-4]:1.575247357119E-1,47[&rate=5.201705404886309E-4]:1.739630918763E-1)[&rate=5.201705404886309E-4]:1.313685331373E-1,54[&rate=5.201705404886309E-4]:4.80674090767E-1)[&rate=5.201705404886309E-4]:5.721247624506E-1,52[&rate=5.201705404886309E-4]:8.007440586971E-1)[&rate=5.201705404886309E-4]:9.283150586101E-2)[&rate=5.201705404886309E-4]:1.575646439927E-1,((51[&rate=5.201705404886309E-4]:4.893878935003E-1,(17[&rate=5.201705404886309E-4]:5.025651639135E-1,11[&rate=5.201705404886309E-4]:4.642089995298E-1)[&rate=5.201705404886309E-4]:1.073706747923E-1)[&rate=5.201705404886309E-4]:3.5761704591E-1,(45[&rate=5.201705404886309E-4]:5.716709451099E-1,((50[&rate=5.201705404886309E-4]:1.64757119119E-3,40[&rate=5.201705404886309E-4]:6.192154379396E-2)[&rate=5.201705404886309E-4]:9.671414563692E-2,(44[&rate=5.201705404886309E-4]:8.608020279605E-2,43[&rate=5.201705404886309E-4]:8.88199288234E-2)[&rate=5.201705404886309E-4]:6.981576060748E-2)[&rate=5.201705404886309E-4]:3.938571734873E-1)[&rate=5.201705404886309E-4]:3.547860490949E-1)[&rate=5.201705404886309E-4]:2.041352691405E-1)[&rate=5.201705404886309E-4]:8.27124476058E-2)[&rate=5.201705404886309E-4]:1.04462997494E-1)[&rate=5.201705404886309E-4]:2.314242662817E-2)[&rate=5.201705404886309E-4]:4.300511606747E-1,(((13[&rate=5.201705404886309E-4]:2.599083576464E-1,9[&rate=5.201705404886309E-4]:2.21552193263E-1)[&rate=5.201705404886309E-4]:7.423064562394E-1,(16[&rate=5.201705404886309E-4]:6.581067142681E-1,5[&rate=5.201705404886309E-4]:5.95093015638E-1)[&rate=5.201705404886309E-4]:3.523272777E-1)[&rate=5.201705404886309E-4]:2.311973459155E-1,3[&rate=5.201705404886309E-4]:1.126562844733E0)[&rate=5.201705404886309E-4]:5.704258482755E-1)[&rate=5.201705404886309E-4]:4.746976542295E-1,38[&rate=5.201705404886309E-4]:1.16894662121E0)[&rate=5.201705404886309E-4]:2.966231796742E-1,34[&rate=5.201705404886309E-4]:4.213673905247E-1)[&rate=5.201705404886309E-4]:1.555954596559E-2)[&rate=5.201705404886309E-4]:1.615531930365E-2,((37[&rate=5.201705404886309E-4]:7.424627935117E-2,31[&rate=5.201705404886309E-4]:7.424627935117E-2)[&rate=5.201705404886309E-4]:1.539416893659E-1,32[&rate=5.201705404886309E-4]:3.128874222691E-1)[&rate=5.201705404886309E-4]:3.50577347186E-1)[&rate=5.201705404886309E-4]:2.964522048528E-3,(36[&rate=5.201705404886309E-4]:6.554392940759E-1,33[&rate=5.201705404886309E-4]:6.199201683931E-1)[&rate=5.201705404886309E-4]:2.191895917623E-2)[&rate=5.201705404886309E-4]:1.798251661834E-2,((((24[&rate=5.201705404886309E-4]:1.22355159542E0,(((20[&rate=5.201705404886309E-4]:5.869334550895E-1,25[&rate=5.201705404886309E-4]:6.033718112539E-1)[&rate=5.201705404886309E-4]:5.23702443703E-1,(7[&rate=5.201705404886309E-4]:9.086177260279E-1,6[&rate=5.201705404886309E-4]:9.086177260279E-1)[&rate=5.201705404886309E-4]:1.061277618058E-1)[&rate=5.201705404886309E-4]:1.871585252848E-2,(2[&rate=5.201705404886309E-4]:5.799319981159E-1,28[&rate=5.201705404886309E-4]:8.0732925839E-1)[&rate=5.201705404886309E-4]:3.768170134791E-1)[&rate=5.201705404886309E-4]:8.324093998962E-2)[&rate=5.201705404886309E-4]:1.343058804599E0,61[&rate=5.201705404886309E-4]:5.465415325889E-1)[&rate=5.201705404886309E-4]:8.01531227007E-2,62[&rate=5.201705404886309E-4]:5.63853125235E-1)[&rate=5.201705404886309E-4]:3.485091927463E-2,(30[&rate=5.201705404886309E-4]:3.46566992796E-1,14[&rate=5.201705404886309E-4]:2.432059918913E0)[&rate=5.201705404886309E-4]:1.947600025333E-1)[&rate=5.201705404886309E-4]:3.740550497689E-3)[&rate=5.201705404886309E-4]:1.584441194726E-1,29[&rate=5.201705404886309E-4]:7.035116652995E-1);
tree STATE_19300000 [&joint=-18021.26251427495,lnP=-18021.26251427495] = [&R] ((((29[&rate=5.121485671360322E-4]:4.905196672164E-1,62[&rate=5.121485671360322E-4]:5.478967163967E-1)[&rate=5.121485671360322E-4]:2.730519552895E-2,(61[&rate=5.121485671360322E-4]:6.339224633486E-1,14[&rate=5.121485671360322E-4]:2.599196810231E0)[&rate=5.121485671360322E-4]:4.120978631665E-3)[&rate=5.121485671360322E-4]:3.302885395688E-2,(24[&rate=5.121485671360322E-4]:1.53616431456E0,(((20[&rate=5.121485671360322E-4]:2.273872113315E-1,25[&rate=5.121485671360322E-4]:2.438255674959E-1)[&rate=5.121485671360322E-4]:4.461553687343E-1,(2[&rate=5.121485671360322E-4]:4.93713907647E-1,28[&rate=5.121485671360322E-4]:7.211111679211E-1)[&rate=5.121485671360322E-4]:7.225932692764E-3)[&rate=5.121485671360322E-4]:2.929415098496E-1,(7[&rate=5.121485671360322E-4]:1.467246368764E-1,6[&rate=5.121485671360322E-4]:1.467246368764E-1)[&rate=5.121485671360322E-4]:7.238690420801E-1)[&rate=5.121485671360322E-4]:5.587213205347E-1)[&rate=5.121485671360322E-4]:1.154976848807E0)[&rate=5.121485671360322E-4]:2.139835848874E-2,(((37[&rate=5.121485671360322E-4]:1.607672475441E-1,31[&rate=5.121485671360322E-4]:1.607672475441E-1)[&rate=5.121485671360322E-4]:3.304896127222E-1,32[&rate=5.121485671360322E-4]:5.759563138183E-1)[&rate=5.121485671360322E-4]:1.210009513664E-1,(35[&rate=5.121485671360322E-4]:6.62816177872E-1,(((((((39[&rate=5.121485671360322E-4]:1.203070203133E-1,(((19[&rate=5.121485671360322E-4]:7.577115270884E-1,26[&rate=5.121485671360322E-4]:7.823690613348E-1)[&rate=5.121485671360322E-4]:9.215451833187E-2,1[&rate=5.121485671360322E-4]:8.822220980375E-2)[&rate=5.121485671360322E-4]:3.260803721592E-2,22[&rate=5.121485671360322E-4]:9.016521648279E-1)[&rate=5.121485671360322E-4]:3.802986911018E-1)[&rate=5.121485671360322E-4]:1.341967037453E-1,(((23[&rate=5.121485671360322E-4]:3.863602422525E-1,18[&rate=5.121485671360322E-4]:3.671821600608E-1)[&rate=5.121485671360322E-4]:2.446355205698E-1,21[&rate=5.121485671360322E-4]:6.200368587127E-1)[&rate=5.121485671360322E-4]:3.529469284187E-1,(10[&rate=5.121485671360322E-4]:5.931862397155E-1,55[&rate=5.121485671360322E-4]:5.740081575238E-1)[&rate=5.121485671360322E-4]:2.948660405667E-1)[&rate=5.121485671360322E-4]:4.322048684339E-1)[&rate=5.121485671360322E-4]:1.363432365305E-1,((57[&rate=5.121485671360322E-4]:3.238005865038E-1,(59[&rate=5.121485671360322E-4]:1.638226457788E-1,(60[&rate=5.121485671360322E-4]:1.012557794202E-1,56[&rate=5.121485671360322E-4]:9.851605339257E-2)[&rate=5.121485671360322E-4]:6.804631841355E-2)[&rate=5.121485671360322E-4]:1.5449848867E-1)[&rate=5.121485671360322E-4]:1.171722447064E0,((((41[&rate=5.121485671360322E-4]:8.254866273974E-1,46[&rate=5.121485671360322E-4]:8.474044356165E-1)[&rate=5.121485671360322E-4]:5.903302703772E-2,(((49[&rate=5.121485671360322E-4]:5.143768522628E-1,(27[&rate=5.121485671360322E-4]:2.139941276531E-1,4[&rate=5.121485671360322E-4]:4.139138792713E-2)[&rate=5.121485671360322E-4]:4.154512177605E-1)[&rate=5.121485671360322E-4]:9.721171654415E-2,(8[&rate=5.121485671360322E-4]:4.915255679858E-1,48[&rate=5.121485671360322E-4]:4.997447460679E-1)[&rate=5.121485671360322E-4]:1.118438227391E-1)[&rate=5.121485671360322E-4]:5.426690672947E-3,(12[&rate=5.121485671360322E-4]:2.546517875521E-1,15[&rate=5.121485671360322E-4]:2.930079519358E-1)[&rate=5.121485671360322E-4]:3.623634719277E-1)[&rate=5.121485671360322E-4]:2.94901655229E-1)[&rate=5.121485671360322E-4]:2.722729878655E-1,53[&rate=5.121485671360322E-4]:1.186929628602E0)[&rate=5.121485671360322E-4]:8.905015295115E-2,((((((45[&rate=5.121485671360322E-4]:5.205456582228E-1,43[&rate=5.121485671360322E-4]:5.013675760311E-1)[&rate=5.121485671360322E-4]:1.842070551055E-1,(44[&rate=5.121485671360322E-4]:5.987685825148E-1,(50[&rate=5.121485671360322E-4]:1.225712593687E-1,40[&rate=5.121485671360322E-4]:1.828452319715E-1)[&rate=5.121485671360322E-4]:4.186630765707E-1)[&rate=5.121485671360322E-4]:8.406632259443E-2)[&rate=5.121485671360322E-4]:1.23007884172E-1,(17[&rate=5.121485671360322E-4]:6.668686480506E-1,11[&rate=5.121485671360322E-4]:6.285124836669E-1)[&rate=5.121485671360322E-4]:2.019878398608E-1)[&rate=5.121485671360322E-4]:7.849786001285E-2,51[&rate=5.121485671360322E-4]:8.268064027186E-1)[&rate=5.121485671360322E-4]:1.864555807935E-1,((63[&rate=5.121485671360322E-4]:5.701809863759E-1,58[&rate=5.121485671360322E-4]:5.674412603485E-1)[&rate=5.121485671360322E-4]:3.201996140345E-1,(42[&rate=5.121485671360322E-4]:2.048902605989E-1,(47[&rate=5.121485671360322E-4]:2.017325664518E-1,54[&rate=5.121485671360322E-4]:3.770750322052E-1)[&rate=5.121485671360322E-4]:1.959605031147E-2)[&rate=5.121485671360322E-4]:7.074081480306E-1)[&rate=5.121485671360322E-4]:1.612375474855E-1)[&rate=5.121485671360322E-4]:2.698016936234E-2,52[&rate=5.121485671360322E-4]:1.040242152875E0)[&rate=5.121485671360322E-4]:1.508061218292E-1)[&rate=5.121485671360322E-4]:4.968023831556E-2)[&rate=5.121485671360322E-4]:1.418992694875E-1)[&rate=5.121485671360322E-4]:3.846387574595E-2,((5[&rate=5.121485671360322E-4]:7.79119376518E-1,((13[&rate=5.121485671360322E-4]:2.355614020177E-1,9[&rate=5.121485671360322E-4]:1.972052376342E-1)[&rate=5.121485671360322E-4]:5.850478393449E-1,16[&rate=5.121485671360322E-4]:8.288284194448E-1)[&rate=5.121485671360322E-4]:1.330465570333E-2)[&rate=5.121485671360322E-4]:1.451401814916E-1,3[&rate=5.121485671360322E-4]:8.722047634891E-1)[&rate=5.121485671360322E-4]:5.543663468185E-1)[&rate=5.121485671360322E-4]:3.547804098286E-1,38[&rate=5.121485671360322E-4]:7.786117941087E-1)[&rate=5.121485671360322E-4]:7.13969616746E-1,((36[&rate=5.121485671360322E-4]:5.755273104535E-1,33[&rate=5.121485671360322E-4]:5.400081847707E-1)[&rate=5.121485671360322E-4]:2.775494377302E-2,30[&rate=5.121485671360322E-4]:4.53009030183E-1)[&rate=5.121485671360322E-4]:6.640822167789E-2)[&rate=5.121485671360322E-4]:1.616936319845E-3,34[&rate=5.121485671360322E-4]:4.499959368146E-1)[&rate=5.121485671360322E-4]:1.33666891449E-2)[&rate=5.121485671360322E-4]:2.321212556395E-2)[&rate=5.121485671360322E-4]:1.463907230134E-2);
tree STATE_19302000 [&joint=-18004.348522722154,lnP=-18004.348522722154] = [&R] ((((37[&rate=5.436316209990394E-4]:2.826034776086E-1,31[&rate=5.436316209990394E-4]:2.826034776086E-1)[&rate=5.436316209990394E-4]:2.214561499756E-1,32[&rate=5.436316209990394E-4]:5.887590811362E-1)[&rate=5.436316209990394E-4]:1.15296084098E-1,(((((((41[&rate=5.436316209990394E-4]:6.128667824193E-1,(46[&rate=5.436316209990394E-4]:4.907517877945E-1,53[&rate=5.436316209990394E-4]:4.989709658768E-1)[&rate=5.436316209990394E-4]:1.440328028438E-1)[&rate=5.436316209990394E-4]:2.88916697807E-1,(((48[&rate=5.436316209990394E-4]:8.324355449291E-1,((27[&rate=5.436316209990394E-4]:6.004771659159E-1,4[&rate=5.436316209990394E-4]:4.278744261899E-1)[&rate=5.436316209990394E-4]:2.662155938379E-1,8[&rate=5.436316209990394E-4]:7.434050885208E-1)[&rate=5.436316209990394E-4]:8.081127832615E-2)[&rate=5.436316209990394E-4]:3.601237109139E-2,(12[&rate=5.436316209990394E-4]:4.270274865009E-1,15[&rate=5.436316209990394E-4]:4.653836508845E-1)[&rate=5.436316209990394E-4]:4.414204295196E-1)[&rate=5.436316209990394E-4]:4.76494116928E-4,49[&rate=5.436316209990394E-4]:8.689244101374E-1)[&rate=5.436316209990394E-4]:6.025633036274E-2)[&rate=5.436316209990394E-4]:2.326619672034E-1,(((63[&rate=5.436316209990394E-4]:3.682561302956E-1,58[&rate=5.436316209990394E-4]:3.655164042682E-1)[&rate=5.436316209990394E-4]:3.641084721691E-1,((42[&rate=5.436316209990394E-4]:3.638458191912E-1,(47[&rate=5.436316209990394E-4]:1.477816088672E-1,54[&rate=5.436316209990394E-4]:3.231240746206E-1)[&rate=5.436316209990394E-4]:2.325025664884E-1)[&rate=5.436316209990394E-4]:2.924889983407E-1,52[&rate=5.436316209990394E-4]:5.960608449291E-1)[&rate=5.436316209990394E-4]:9.794759315182E-2)[&rate=5.436316209990394E-4]:3.487230488247E-1,(((17[&rate=5.436316209990394E-4]:4.345331889216E-1,11[&rate=5.436316209990394E-4]:3.961770245379E-1)[&rate=5.436316209990394E-4]:3.309901078739E-1,51[&rate=5.436316209990394E-4]:6.4497535159E-1)[&rate=5.436316209990394E-4]:1.567806695354E-1,(((44[&rate=5.436316209990394E-4]:4.089071171299E-1,(50[&rate=5.436316209990394E-4]:2.907138195239E-2,40[&rate=5.436316209990394E-4]:8.934535455516E-2)[&rate=5.436316209990394E-4]:3.223014886021E-1)[&rate=5.436316209990394E-4]:1.091697780012E-1,45[&rate=5.436316209990394E-4]:5.399947033502E-1)[&rate=5.436316209990394E-4]:5.546554331984E-2,43[&rate=5.436316209990394E-4]:5.762821644783E-1)[&rate=5.436316209990394E-4]:2.857478292499E-1)[&rate=5.436316209990394E-4]:2.409754657803E-1)[&rate=5.436316209990394E-4]:3.691943997601E-2)[&rate=5.436316209990394E-4]:1.13506899384E-1,((57[&rate=5.436316209990394E-4]:6.160224266785E-1,(60[&rate=5.436316209990394E-4]:3.655359521371E-1,(59[&rate=5.436316209990394E-4]:3.150491848397E-1,56[&rate=5.436316209990394E-4]:3.17788910867E-1)[&rate=5.436316209990394E-4]:4.50073152425E-2)[&rate=5.436316209990394E-4]:2.504864745414E-1)[&rate=5.436316209990394E-4]:8.131946879086E-1,(((((19[&rate=5.436316209990394E-4]:8.217130610404E-1,26[&rate=5.436316209990394E-4]:8.463705952869E-1)[&rate=5.436316209990394E-4]:1.042290882622E-1,1[&rate=5.436316209990394E-4]:1.642983136861E-1)[&rate=5.436316209990394E-4]:8.027963669839E-2,22[&rate=5.436316209990394E-4]:1.025399868193E0)[&rate=5.436316209990394E-4]:1.818565715426E-1,39[&rate=5.436316209990394E-4]:4.561260411899E-2)[&rate=5.436316209990394E-4]:1.000581453171E-1,(((23[&rate=5.436316209990394E-4]:5.417733809998E-1,18[&rate=5.436316209990394E-4]:5.22595298808E-1)[&rate=5.436316209990394E-4]:1.728482945084E-1,21[&rate=5.436316209990394E-4]:7.036627713985E-1)[&rate=5.436316209990394E-4]:9.032455161887E-2,(10[&rate=5.436316209990394E-4]:5.44260498672E-1,55[&rate=5.436316209990394E-4]:5.250824164803E-1)[&rate=5.436316209990394E-4]:1.647953174961E-1)[&rate=5.436316209990394E-4]:5.023683579255E-1)[&rate=5.436316209990394E-4]:3.697102268516E-2)[&rate=5.436316209990394E-4]:1.87352322267E-2)[&rate=5.436316209990394E-4]:1.014468326543E-1,(((5[&rate=5.436316209990394E-4]:7.454277209971E-1,16[&rate=5.436316209990394E-4]:8.084414196273E-1)[&rate=5.436316209990394E-4]:1.881094264656E-2,(13[&rate=5.436316209990394E-4]:4.727620591188E-1,9[&rate=5.436316209990394E-4]:4.344058947353E-1)[&rate=5.436316209990394E-4]:3.462711250727E-1)[&rate=5.436316209990394E-4]:3.792266885834E-1,3[&rate=5.436316209990394E-4]:1.091410557707E0)[&rate=5.436316209990394E-4]:2.086735532683E-1)[&rate=5.436316209990394E-4]:4.975883394118E-1,38[&rate=5.436316209990394E-4]:7.949327243591E-1)[&rate=5.436316209990394E-4]:6.927730952415E-1,35[&rate=5.436316209990394E-4]:6.429569611532E-1)[&rate=5.436316209990394E-4]:5.016924233232E-2)[&rate=5.436316209990394E-4]:7.684862007292E-3,(((34[&rate=5.436316209990394E-4]:4.333547213359E-1,61[&rate=5.436316209990394E-4]:6.24611551937E-1)[&rate=5.436316209990394E-4]:4.008201486274E-3,29[&rate=5.436316209990394E-4]:5.084011741884E-1)[&rate=5.436316209990394E-4]:9.051912252644E-3,(((36[&rate=5.436316209990394E-4]:4.131530350843E-1,33[&rate=5.436316209990394E-4]:3.776339094014E-1)[&rate=5.436316209990394E-4]:4.037631323585E-2,30[&rate=5.436316209990394E-4]:3.032561242766E-1)[&rate=5.436316209990394E-4]:2.102568020556E-1,((((24[&rate=5.436316209990394E-4]:8.737924380025E-1,(7[&rate=5.436316209990394E-4]:4.812688431764E-1,6[&rate=5.436316209990394E-4]:4.812688431764E-1)[&rate=5.436316209990394E-4]:2.856742797576E-1)[&rate=5.436316209990394E-4]:8.939461761605E-2,((20[&rate=5.436316209990394E-4]:5.758200323735E-1,25[&rate=5.436316209990394E-4]:5.922583885379E-1)[&rate=5.436316209990394E-4]:9.91334997622E-2,(2[&rate=5.436316209990394E-4]:4.593067647494E-1,28[&rate=5.436316209990394E-4]:6.867040250235E-1)[&rate=5.436316209990394E-4]:4.304402766032E-2)[&rate=5.436316209990394E-4]:2.772746193732E-1)[&rate=5.436316209990394E-4]:1.685938833173E0,14[&rate=5.436316209990394E-4]:2.594331368244E0)[&rate=5.436316209990394E-4]:3.103433209999E-4,62[&rate=5.436316209990394E-4]:5.665258346281E-1)[&rate=5.436316209990394E-4]:4.364140884453E-3)[&rate=5.436316209990394E-4]:3.940160108872E-3)[&rate=5.436316209990394E-4]:5.494267850548E-2);
tree STATE_19304000 [&joint=-18005.125371346967,lnP=-18005.125371346967] = [&R] ((34[&rate=5.687673176068842E-4]:4.443696030075E-1,(((((5[&rate=5.687673176068842E-4]:8.038628991635E-1,(13[&rate=5.687673176068842E-4]:5.625642497844E-1,9[&rate=5.687673176068842E-4]:5.24208085401E-1)[&rate=5.687673176068842E-4]:2.960931699269E-1)[&rate=5.687673176068842E-4]:2.048077890637E-2,16[&rate=5.687673176068842E-4]:8.873573767E-1)[&rate=5.687673176068842E-4]:5.400411438894E-1,(((((46[&rate=5.687673176068842E-4]:5.325875519699E-1,(53[&rate=5.687673176068842E-4]:5.291982251228E-1,41[&rate=5.687673176068842E-4]:4.990612388214E-1)[&rate=5.687673176068842E-4]:1.160850492941E-2)[&rate=5.687673176068842E-4]:3.94462247674E-1,(((12[&rate=5.687673176068842E-4]:5.452432193406E-1,15[&rate=5.687673176068842E-4]:5.835993837243E-1)[&rate=5.687673176068842E-4]:1.648339369562E-1,(27[&rate=5.687673176068842E-4]:3.922353504091E-1,4[&rate=5.687673176068842E-4]:2.196326106831E-1)[&rate=5.687673176068842E-4]:4.329102990384E-1)[&rate=5.687673176068842E-4]:1.761528139064E-1,(8[&rate=5.687673176068842E-4]:7.247106584479E-1,(49[&rate=5.687673176068842E-4]:7.158957446284E-1,48[&rate=5.687673176068842E-4]:7.158957446284E-1)[&rate=5.687673176068842E-4]:1.703409190156E-2)[&rate=5.687673176068842E-4]:1.533001336731E-1)[&rate=5.687673176068842E-4]:4.629928149552E-2)[&rate=5.687673176068842E-4]:1.935992581247E-1,((((54[&rate=5.687673176068842E-4]:4.004162654203E-1,47[&rate=5.687673176068842E-4]:2.250737996669E-1)[&rate=5.687673176068842E-4]:3.585206665329E-1,42[&rate=5.687673176068842E-4]:5.671561100354E-1)[&rate=5.687673176068842E-4]:2.885909751336E-1,(52[&rate=5.687673176068842E-4]:6.712982484324E-1,(63[&rate=5.687673176068842E-4]:4.60361269606E-1,58[&rate=5.687673176068842E-4]:4.576215435786E-1)[&rate=5.687673176068842E-4]:2.492931432101E-1)[&rate=5.687673176068842E-4]:1.241748641339E-1)[&rate=5.687673176068842E-4]:9.061535707414E-2,((((43[&rate=5.687673176068842E-4]:5.135165682897E-1,((50[&rate=5.687673176068842E-4]:1.19018418357E-1,40[&rate=5.687673176068842E-4]:1.792923909598E-1)[&rate=5.687673176068842E-4]:3.092779351196E-1,44[&rate=5.687673176068842E-4]:4.85830600052E-1)[&rate=5.687673176068842E-4]:2.494624221028E-2)[&rate=5.687673176068842E-4]:6.283172028106E-2,45[&rate=5.687673176068842E-4]:5.955263707624E-1)[&rate=5.687673176068842E-4]:2.492559793932E-1,51[&rate=5.687673176068842E-4]:7.653302953611E-1)[&rate=5.687673176068842E-4]:8.791578430793E-2,(17[&rate=5.687673176068842E-4]:7.292281101331E-1,11[&rate=5.687673176068842E-4]:6.908719457494E-1)[&rate=5.687673176068842E-4]:2.445659147415E-1)[&rate=5.687673176068842E-4]:3.28423899713E-2)[&rate=5.687673176068842E-4]:1.578482593611E-1)[&rate=5.687673176068842E-4]:1.493453113247E-1,((((((19[&rate=5.687673176068842E-4]:6.768380452238E-1,26[&rate=5.687673176068842E-4]:7.014955794703E-1)[&rate=5.687673176068842E-4]:2.277636454484E-1,1[&rate=5.687673176068842E-4]:1.429578550558E-1)[&rate=5.687673176068842E-4]:1.241842579154E-1,22[&rate=5.687673176068842E-4]:1.047964030779E0)[&rate=5.687673176068842E-4]:1.911802736784E-1,39[&rate=5.687673176068842E-4]:7.750046884144E-2)[&rate=5.687673176068842E-4]:1.384402417098E-2,(((23[&rate=5.687673176068842E-4]:5.235537821645E-1,18[&rate=5.687673176068842E-4]:5.043756999728E-1)[&rate=5.687673176068842E-4]:1.307263176558E-1,21[&rate=5.687673176068842E-4]:6.433211957107E-1)[&rate=5.687673176068842E-4]:3.803948776464E-1,(10[&rate=5.687673176068842E-4]:8.724270394477E-1,55[&rate=5.687673176068842E-4]:8.53248957256E-1)[&rate=5.687673176068842E-4]:6.635752706021E-2)[&rate=5.687673176068842E-4]:2.18313351162E-1)[&rate=5.687673176068842E-4]:9.307897116775E-2,(57[&rate=5.687673176068842E-4]:6.93725032722E-1,((59[&rate=5.687673176068842E-4]:1.039912091994E-1,60[&rate=5.687673176068842E-4]:1.094706612543E-1)[&rate=5.687673176068842E-4]:4.630195454474E-1,56[&rate=5.687673176068842E-4]:5.697504806742E-1)[&rate=5.687673176068842E-4]:1.212348260203E-1)[&rate=5.687673176068842E-4]:7.37273773924E-1)[&rate=5.687673176068842E-4]:1.707775422836E-2)[&rate=5.687673176068842E-4]:7.903196131388E-2,3[&rate=5.687673176068842E-4]:1.277793453695E0)[&rate=5.687673176068842E-4]:3.453657374371E-2)[&rate=5.687673176068842E-4]:4.503200528644E-1,38[&rate=5.687673176068842E-4]:7.599103542756E-1)[&rate=5.687673176068842E-4]:7.184380899916E-1,((62[&rate=5.687673176068842E-4]:5.620041844099E-1,61[&rate=5.687673176068842E-4]:6.248457144645E-1)[&rate=5.687673176068842E-4]:2.11493695788E-4,29[&rate=5.687673176068842E-4]:5.048386289254E-1)[&rate=5.687673176068842E-4]:3.456563480184E-4)[&rate=5.687673176068842E-4]:1.022356910031E-2)[&rate=5.687673176068842E-4]:4.436077113057E-2,((2[&rate=5.687673176068842E-4]:1.088477017898E0,(((20[&rate=5.687673176068842E-4]:3.845748836623E-1,25[&rate=5.687673176068842E-4]:4.010132398267E-1)[&rate=5.687673176068842E-4]:3.140827168199E-1,28[&rate=5.687673176068842E-4]:7.534521210302E-1)[&rate=5.687673176068842E-4]:3.070683936558E-1,(24[&rate=5.687673176068842E-4]:7.962339983787E-1,(7[&rate=5.687673176068842E-4]:5.194510164927E-1,6[&rate=5.687673176068842E-4]:5.194510164927E-1)[&rate=5.687673176068842E-4]:1.699336668175E-1)[&rate=5.687673176068842E-4]:2.204508998689E-1)[&rate=5.687673176068842E-4]:2.553537634858E-1)[&rate=5.687673176068842E-4]:1.415037900065E0,((((36[&rate=5.687673176068842E-4]:4.235315572233E-1,33[&rate=5.687673176068842E-4]:3.880124315404E-1)[&rate=5.687673176068842E-4]:1.616416752753E-1,30[&rate=5.687673176068842E-4]:4.34900008455E-1)[&rate=5.687673176068842E-4]:6.95937485261E-2,14[&rate=5.687673176068842E-4]:2.589986683098E0)[&rate=5.687673176068842E-4]:2.164895418154E-2,(((37[&rate=5.687673176068842E-4]:2.68015027266E-1,31[&rate=5.687673176068842E-4]:2.68015027266E-1)[&rate=5.687673176068842E-4]:1.45396247271E-1,32[&rate=5.687673176068842E-4]:4.981107280891E-1)[&rate=5.687673176068842E-4]:1.468063870021E-1,35[&rate=5.687673176068842E-4]:6.339881533424E-1)[&rate=5.687673176068842E-4]:2.056985836656E-2)[&rate=5.687673176068842E-4]:2.064640397032E-2)[&rate=5.687673176068842E-4]:1.297951037126E-2);
tree STATE_19306000 [&joint=-18008.7477478435,lnP=-18008.7477478435] = [&R] ((30[&rate=5.726532655277338E-4]:5.335915046188E-1,(33[&rate=5.726532655277338E-4]:5.760351471405E-1,36[&rate=5.726532655277338E-4]:6.115542728233E-1)[&rate=5.726532655277338E-4]:7.231045583903E-2)[&rate=5.726532655277338E-4]:5.788381709897E-2,((35[&rate=5.726532655277338E-4]:6.328052061594E-1,(((37[&rate=5.726532655277338E-4]:2.710134294758E-1,31[&rate=5.726532655277338E-4]:2.710134294758E-1)[&rate=5.726532655277338E-4]:7.631241485376E-2,32[&rate=5.726532655277338E-4]:4.320252978816E-1)[&rate=5.726532655277338E-4]:9.3412640413E-2,34[&rate=5.726532655277338E-4]:3.150554246334E-1)[&rate=5.726532655277338E-4]:1.182962296134E-1)[&rate=5.726532655277338E-4]:6.741405025063E-2,(((61[&rate=5.726532655277338E-4]:6.249182900967E-1,((((20[&rate=5.726532655277338E-4]:5.495954749835E-1,25[&rate=5.726532655277338E-4]:5.660338311479E-1)[&rate=5.726532655277338E-4]:3.251486140284E-1,(2[&rate=5.726532655277338E-4]:6.437211907322E-1,28[&rate=5.726532655277338E-4]:8.711184510063E-1)[&rate=5.726532655277338E-4]:5.842015855368E-2)[&rate=5.726532655277338E-4]:2.021639681988E-2,(24[&rate=5.726532655277338E-4]:8.757274072256E-1,(7[&rate=5.726532655277338E-4]:5.742938820019E-1,6[&rate=5.726532655277338E-4]:5.742938820019E-1)[&rate=5.726532655277338E-4]:1.945842101552E-1)[&rate=5.726532655277338E-4]:3.019198271583E-2)[&rate=5.726532655277338E-4]:1.6627608686E0,62[&rate=5.726532655277338E-4]:4.857698610569E-1)[&rate=5.726532655277338E-4]:7.630689898522E-2)[&rate=5.726532655277338E-4]:2.225867932053E-2,((((((((46[&rate=5.726532655277338E-4]:6.950257952868E-1,41[&rate=5.726532655277338E-4]:6.731079870677E-1)[&rate=5.726532655277338E-4]:9.284826479639E-3,53[&rate=5.726532655277338E-4]:7.125297998487E-1)[&rate=5.726532655277338E-4]:1.1507715311E-1,((8[&rate=5.726532655277338E-4]:7.63766174794E-1,48[&rate=5.726532655277338E-4]:7.719853528761E-1)[&rate=5.726532655277338E-4]:3.754905295221E-2,(((12[&rate=5.726532655277338E-4]:3.438679925247E-1,15[&rate=5.726532655277338E-4]:3.822241569084E-1)[&rate=5.726532655277338E-4]:1.171983155856E-1,(27[&rate=5.726532655277338E-4]:5.014759039769E-1,4[&rate=5.726532655277338E-4]:3.288731642509E-1)[&rate=5.726532655277338E-4]:7.46588972842E-2)[&rate=5.726532655277338E-4]:2.925259620738E-1,49[&rate=5.726532655277338E-4]:7.535922701841E-1)[&rate=5.726532655277338E-4]:5.594213564422E-2)[&rate=5.726532655277338E-4]:1.533282110285E-2)[&rate=5.726532655277338E-4]:3.479566793081E-1,(((63[&rate=5.726532655277338E-4]:2.061621902177E-1,58[&rate=5.726532655277338E-4]:2.034224641903E-1)[&rate=5.726532655277338E-4]:4.855809524951E-1,(((47[&rate=5.726532655277338E-4]:3.556334554797E-1,54[&rate=5.726532655277338E-4]:5.309759212331E-1)[&rate=5.726532655277338E-4]:2.40741961101E-1,42[&rate=5.726532655277338E-4]:5.799370604164E-1)[&rate=5.726532655277338E-4]:8.712584090159E-2,52[&rate=5.726532655277338E-4]:6.067889287152E-1)[&rate=5.726532655277338E-4]:4.659804961397E-2)[&rate=5.726532655277338E-4]:6.007895007619E-2,(((17[&rate=5.726532655277338E-4]:6.423196054607E-1,11[&rate=5.726532655277338E-4]:6.03963441077E-1)[&rate=5.726532655277338E-4]:8.783485963459E-2,((((50[&rate=5.726532655277338E-4]:1.002990074228E-1,40[&rate=5.726532655277338E-4]:1.605729800256E-1)[&rate=5.726532655277338E-4]:1.636633267382E-1,44[&rate=5.726532655277338E-4]:3.214965807364E-1)[&rate=5.726532655277338E-4]:1.972195095959E-2,43[&rate=5.726532655277338E-4]:3.439582577234E-1)[&rate=5.726532655277338E-4]:1.418971436805E-1,45[&rate=5.726532655277338E-4]:5.050334835956E-1)[&rate=5.726532655277338E-4]:1.840250910886E-1)[&rate=5.726532655277338E-4]:3.516100689465E-2,51[&rate=5.726532655277338E-4]:6.447675267844E-1)[&rate=5.726532655277338E-4]:6.869840162096E-2)[&rate=5.726532655277338E-4]:3.771661970121E-1)[&rate=5.726532655277338E-4]:7.369757201006E-2,((57[&rate=5.726532655277338E-4]:3.911111515299E-1,((56[&rate=5.726532655277338E-4]:2.87121335573E-1,59[&rate=5.726532655277338E-4]:2.843816095457E-1)[&rate=5.726532655277338E-4]:1.146493801332E-2,60[&rate=5.726532655277338E-4]:3.013259996139E-1)[&rate=5.726532655277338E-4]:8.9785151916E-2)[&rate=5.726532655277338E-4]:1.000074333737E0,(((((19[&rate=5.726532655277338E-4]:6.24129491935E-1,26[&rate=5.726532655277338E-4]:6.487870261815E-1)[&rate=5.726532655277338E-4]:1.63254139722E-1,1[&rate=5.726532655277338E-4]:2.573979604053E-2)[&rate=5.726532655277338E-4]:5.313930943805E-2,22[&rate=5.726532655277338E-4]:8.597010232868E-1)[&rate=5.726532655277338E-4]:3.324345555919E-1,39[&rate=5.726532655277338E-4]:3.049174326237E-2)[&rate=5.726532655277338E-4]:3.267980729031E-2,(((23[&rate=5.726532655277338E-4]:6.218742526177E-1,18[&rate=5.726532655277338E-4]:6.026961704259E-1)[&rate=5.726532655277338E-4]:2.014321038755E-1,21[&rate=5.726532655277338E-4]:8.123474523836E-1)[&rate=5.726532655277338E-4]:1.0746003683E-1,(10[&rate=5.726532655277338E-4]:8.228379292135E-1,55[&rate=5.726532655277338E-4]:8.036598470218E-1)[&rate=5.726532655277338E-4]:1.20380531508E-2)[&rate=5.726532655277338E-4]:2.940489928458E-1)[&rate=5.726532655277338E-4]:8.143859224844E-2)[&rate=5.726532655277338E-4]:2.793873270865E-2)[&rate=5.726532655277338E-4]:2.207500808416E-1,(3[&rate=5.726532655277338E-4]:1.152180067187E0,((13[&rate=5.726532655277338E-4]:7.374632066404E-1,9[&rate=5.726532655277338E-4]:6.991070422569E-1)[&rate=5.726532655277338E-4]:1.217802428266E-1,(16[&rate=5.726532655277338E-4]:8.018916176011E-1,5[&rate=5.726532655277338E-4]:7.388779189709E-1)[&rate=5.726532655277338E-4]:6.557100994821E-2)[&rate=5.726532655277338E-4]:3.997859327888E-1)[&rate=5.726532655277338E-4]:2.383791631365E-1)[&rate=5.726532655277338E-4]:4.567940750718E-1,38[&rate=5.726532655277338E-4]:8.446135793682E-1)[&rate=5.726532655277338E-4]:6.338074553436E-1,29[&rate=5.726532655277338E-4]:5.05256875718E-1)[&rate=5.726532655277338E-4]:2.170151446434E-2)[&rate=5.726532655277338E-4]:1.98861812807E-2,14[&rate=5.726532655277338E-4]:2.63233749758E0)[&rate=5.726532655277338E-4]:2.495938440065E-2)[&rate=5.726532655277338E-4]:1.96713658541E-2);
tree STATE_19308000 [&joint=-18015.91257327213,lnP=-18015.91257327213] = [&R] (((34[&rate=5.014544481309643E-4]:4.303639714534E-1,((37[&rate=5.014544481309643E-4]:4.340123226189E-1,31[&rate=5.014544481309643E-4]:4.340123226189E-1)[&rate=5.014544481309643E-4]:2.481193845764E-2,32[&rate=5.014544481309643E-4]:5.435237146286E-1)[&rate=5.014544481309643E-4]:9.722277048599E-2)[&rate=5.014544481309643E-4]:3.074037284736E-3,35[&rate=5.014544481309643E-4]:6.328915606506E-1)[&rate=5.014544481309643E-4]:1.045811326089E-1,((36[&rate=5.014544481309643E-4]:6.642156395423E-1,(33[&rate=5.014544481309643E-4]:5.753717505033E-1,30[&rate=5.014544481309643E-4]:4.606176521427E-1)[&rate=5.014544481309643E-4]:5.332476335605E-2)[&rate=5.014544481309643E-4]:1.315123366605E-2,((((((((((53[&rate=5.014544481309643E-4]:6.896825627732E-1,41[&rate=5.014544481309643E-4]:6.595455764718E-1)[&rate=5.014544481309643E-4]:9.081297605405E-3,46[&rate=5.014544481309643E-4]:6.905446822963E-1)[&rate=5.014544481309643E-4]:2.879043000121E-1,(((27[&rate=5.014544481309643E-4]:1.987777560323E-1,4[&rate=5.014544481309643E-4]:2.617501630632E-2)[&rate=5.014544481309643E-4]:6.167402012655E-1,48[&rate=5.014544481309643E-4]:7.00449464147E-1)[&rate=5.014544481309643E-4]:1.14314538815E-1,(8[&rate=5.014544481309643E-4]:7.870106564935E-1,((12[&rate=5.014544481309643E-4]:2.811899105433E-1,15[&rate=5.014544481309643E-4]:3.19546074927E-1)[&rate=5.014544481309643E-4]:4.016396836623E-1,49[&rate=5.014544481309643E-4]:6.828295942056E-1)[&rate=5.014544481309643E-4]:1.1240024037E-1)[&rate=5.014544481309643E-4]:1.953416838643E-2)[&rate=5.014544481309643E-4]:1.69164431401E-1)[&rate=5.014544481309643E-4]:2.152830432246E-1,(((((42[&rate=5.014544481309643E-4]:4.647429913506E-2,47[&rate=5.014544481309643E-4]:6.291265529943E-2)[&rate=5.014544481309643E-4]:7.516733098187E-2,54[&rate=5.014544481309643E-4]:3.134224520347E-1)[&rate=5.014544481309643E-4]:5.112931320595E-1,52[&rate=5.014544481309643E-4]:5.726607895737E-1)[&rate=5.014544481309643E-4]:1.696519610382E-1,(63[&rate=5.014544481309643E-4]:1.968666447971E-1,58[&rate=5.014544481309643E-4]:1.941269187697E-1)[&rate=5.014544481309643E-4]:5.838022701985E-1)[&rate=5.014544481309643E-4]:2.485572806337E-1,((((44[&rate=5.014544481309643E-4]:3.729722008604E-1,43[&rate=5.014544481309643E-4]:3.757119268878E-1)[&rate=5.014544481309643E-4]:1.651056758656E-1,(50[&rate=5.014544481309643E-4]:2.215980160962E-2,40[&rate=5.014544481309643E-4]:8.24337742124E-2)[&rate=5.014544481309643E-4]:4.583838285409E-1)[&rate=5.014544481309643E-4]:1.553412050024E-1,45[&rate=5.014544481309643E-4]:7.153368899474E-1)[&rate=5.014544481309643E-4]:2.748432222512E-1,(51[&rate=5.014544481309643E-4]:4.460839075016E-1,(17[&rate=5.014544481309643E-4]:4.608755376585E-1,11[&rate=5.014544481309643E-4]:4.225193732748E-1)[&rate=5.014544481309643E-4]:1.057563150486E-1)[&rate=5.014544481309643E-4]:4.646441499025E-1)[&rate=5.014544481309643E-4]:8.014197384156E-2)[&rate=5.014544481309643E-4]:1.261496655201E-1)[&rate=5.014544481309643E-4]:1.526889435348E-1,((57[&rate=5.014544481309643E-4]:4.108482093731E-1,((56[&rate=5.014544481309643E-4]:1.995288891234E-1,59[&rate=5.014544481309643E-4]:1.96789163096E-1)[&rate=5.014544481309643E-4]:1.591544152492E-1,60[&rate=5.014544481309643E-4]:3.614230304001E-1)[&rate=5.014544481309643E-4]:4.942517897294E-2)[&rate=5.014544481309643E-4]:1.042433542614E0,(39[&rate=5.014544481309643E-4]:1.537087100773E-1,((((23[&rate=5.014544481309643E-4]:6.626427545053E-1,18[&rate=5.014544481309643E-4]:6.434646723136E-1)[&rate=5.014544481309643E-4]:2.266429900579E-1,21[&rate=5.014544481309643E-4]:8.783268404535E-1)[&rate=5.014544481309643E-4]:4.561492117428E-2,(10[&rate=5.014544481309643E-4]:6.765931624861E-1,55[&rate=5.014544481309643E-4]:6.574150802944E-1)[&rate=5.014544481309643E-4]:1.624170922925E-1)[&rate=5.014544481309643E-4]:3.541334200876E-1,((22[&rate=5.014544481309643E-4]:8.32406877445E-1,1[&rate=5.014544481309643E-4]:5.158495963678E-2)[&rate=5.014544481309643E-4]:7.333515667054E-2,(19[&rate=5.014544481309643E-4]:7.813220733081E-1,26[&rate=5.014544481309643E-4]:8.059796075546E-1)[&rate=5.014544481309643E-4]:1.052418786157E-1)[&rate=5.014544481309643E-4]:3.832920517095E-1)[&rate=5.014544481309643E-4]:2.631845986863E-2)[&rate=5.014544481309643E-4]:5.299769944379E-2)[&rate=5.014544481309643E-4]:7.122140886175E-2)[&rate=5.014544481309643E-4]:2.178192930656E-1,(((13[&rate=5.014544481309643E-4]:7.055926344584E-1,9[&rate=5.014544481309643E-4]:6.672364700749E-1)[&rate=5.014544481309643E-4]:2.16078924218E-1,5[&rate=5.014544481309643E-4]:8.668770381286E-1)[&rate=5.014544481309643E-4]:6.630399118086E-2,(16[&rate=5.014544481309643E-4]:7.85235882266E-1,3[&rate=5.014544481309643E-4]:6.701673891154E-1)[&rate=5.014544481309643E-4]:2.109588456736E-1)[&rate=5.014544481309643E-4]:6.118811506321E-1)[&rate=5.014544481309643E-4]:8.063495751235E-1,38[&rate=5.014544481309643E-4]:1.296617234517E0)[&rate=5.014544481309643E-4]:1.867160557113E-1,62[&rate=5.014544481309643E-4]:5.675461804149E-1)[&rate=5.014544481309643E-4]:5.805105670952E-3,(14[&rate=5.014544481309643E-4]:2.591833619696E0,(2[&rate=5.014544481309643E-4]:9.184266169328E-1,((28[&rate=5.014544481309643E-4]:8.479192803714E-1,(20[&rate=5.014544481309643E-4]:3.102570250026E-1,25[&rate=5.014544481309643E-4]:3.266953811669E-1)[&rate=5.014544481309643E-4]:4.828677348208E-1)[&rate=5.014544481309643E-4]:6.799450225305E-2,(24[&rate=5.014544481309643E-4]:6.254549355364E-1,(7[&rate=5.014544481309643E-4]:1.271725479597E-1,6[&rate=5.014544481309643E-4]:1.271725479597E-1)[&rate=5.014544481309643E-4]:3.914330725082E-1)[&rate=5.014544481309643E-4]:2.466232306497E-1)[&rate=5.014544481309643E-4]:2.299100945824E-1)[&rate=5.014544481309643E-4]:1.544639879476E0)[&rate=5.014544481309643E-4]:9.633543326276E-3)[&rate=5.014544481309643E-4]:3.983487599215E-3,(29[&rate=5.014544481309643E-4]:5.084081942124E-1,61[&rate=5.014544481309643E-4]:6.286267734473E-1)[&rate=5.014544481309643E-4]:1.154953029236E-2)[&rate=5.014544481309643E-4]:7.135924660068E-3)[&rate=5.014544481309643E-4]:8.196374354839E-2);
tree STATE_19310000 [&joint=-18010.000857391893,lnP=-18010.000857391893] = [&R] ((33[&rate=6.348170201126226E-4]:5.745835200982E-1,(36[&rate=6.348170201126226E-4]:5.770508258546E-1,30[&rate=6.348170201126226E-4]:4.26777601811E-1)[&rate=6.348170201126226E-4]:3.305181992654E-2)[&rate=6.348170201126226E-4]:2.171124066771E-1,(((((37[&rate=6.348170201126226E-4]:3.922697066401E-1,31[&rate=6.348170201126226E-4]:3.922697066401E-1)[&rate=6.348170201126226E-4]:9.325617576471E-2,32[&rate=6.348170201126226E-4]:5.702253359569E-1)[&rate=6.348170201126226E-4]:9.383699986895E-2,34[&rate=6.348170201126226E-4]:4.536798221646E-1)[&rate=6.348170201126226E-4]:3.521248479573E-3,35[&rate=6.348170201126226E-4]:6.566546225567E-1)[&rate=6.348170201126226E-4]:6.547258943298E-2,(((62[&rate=6.348170201126226E-4]:5.477209952493E-1,((((((((23[&rate=6.348170201126226E-4]:4.611386200014E-1,18[&rate=6.348170201126226E-4]:4.419605378097E-1)[&rate=6.348170201126226E-4]:3.372825202447E-1,21[&rate=6.348170201126226E-4]:7.874622361364E-1)[&rate=6.348170201126226E-4]:1.210981353993E-1,(10[&rate=6.348170201126226E-4]:7.323024315128E-1,55[&rate=6.348170201126226E-4]:7.131243493211E-1)[&rate=6.348170201126226E-4]:9.132643317369E-2)[&rate=6.348170201126226E-4]:3.134953444822E-1,(((19[&rate=6.348170201126226E-4]:6.974443365207E-1,26[&rate=6.348170201126226E-4]:7.221018707671E-1)[&rate=6.348170201126226E-4]:1.331130341536E-1,1[&rate=6.348170201126226E-4]:6.891353505779E-2)[&rate=6.348170201126226E-4]:2.052946137701E-1,22[&rate=6.348170201126226E-4]:1.055030066636E0)[&rate=6.348170201126226E-4]:1.779845534914E-1)[&rate=6.348170201126226E-4]:1.196396536326E-1,39[&rate=6.348170201126226E-4]:1.910104381438E-1)[&rate=6.348170201126226E-4]:9.533548216486E-2,(((((41[&rate=6.348170201126226E-4]:6.538655609668E-1,53[&rate=6.348170201126226E-4]:6.840025472682E-1)[&rate=6.348170201126226E-4]:7.430820929958E-2,46[&rate=6.348170201126226E-4]:7.500915784855E-1)[&rate=6.348170201126226E-4]:1.530237368792E-1,((((27[&rate=6.348170201126226E-4]:2.039766161634E-1,4[&rate=6.348170201126226E-4]:3.137387643742E-2)[&rate=6.348170201126226E-4]:4.981868056931E-1,48[&rate=6.348170201126226E-4]:5.870949287057E-1)[&rate=6.348170201126226E-4]:1.019907173293E-1,49[&rate=6.348170201126226E-4]:6.890856460349E-1)[&rate=6.348170201126226E-4]:1.507560153883E-1,(8[&rate=6.348170201126226E-4]:8.153219761652E-1,(12[&rate=6.348170201126226E-4]:1.486603586397E-1,15[&rate=6.348170201126226E-4]:1.870165230233E-1)[&rate=6.348170201126226E-4]:6.748807956076E-1)[&rate=6.348170201126226E-4]:1.630050717598E-2)[&rate=6.348170201126226E-4]:6.87531059961E-2)[&rate=6.348170201126226E-4]:3.105114565108E-1,(((((47[&rate=6.348170201126226E-4]:2.314825107339E-2,54[&rate=6.348170201126226E-4]:1.984907168268E-1)[&rate=6.348170201126226E-4]:3.825859671803E-1,42[&rate=6.348170201126226E-4]:3.892958620893E-1)[&rate=6.348170201126226E-4]:3.585751175902E-1,52[&rate=6.348170201126226E-4]:6.875970070768E-1)[&rate=6.348170201126226E-4]:1.951040711245E-2,(63[&rate=6.348170201126226E-4]:1.772427463417E-1,58[&rate=6.348170201126226E-4]:1.745030203144E-1)[&rate=6.348170201126226E-4]:5.682208322312E-1)[&rate=6.348170201126226E-4]:7.369492749816E-2,((((43[&rate=6.348170201126226E-4]:2.019198114964E-1,44[&rate=6.348170201126226E-4]:1.991800854691E-1)[&rate=6.348170201126226E-4]:1.473703277422E-1,(50[&rate=6.348170201126226E-4]:4.484518819325E-2,40[&rate=6.348170201126226E-4]:1.05119160796E-1)[&rate=6.348170201126226E-4]:2.441709784426E-1)[&rate=6.348170201126226E-4]:7.693652117708E-2,45[&rate=6.348170201126226E-4]:4.454047426075E-1)[&rate=6.348170201126226E-4]:2.806189919832E-1,(51[&rate=6.348170201126226E-4]:6.287861682074E-1,(17[&rate=6.348170201126226E-4]:7.41619536196E-1,11[&rate=6.348170201126226E-4]:7.032633718124E-1)[&rate=6.348170201126226E-4]:7.714577216886E-3)[&rate=6.348170201126226E-4]:1.778551158877E-2)[&rate=6.348170201126226E-4]:1.342306618912E-1)[&rate=6.348170201126226E-4]:3.561121014209E-1)[&rate=6.348170201126226E-4]:8.515712919985E-2,(57[&rate=6.348170201126226E-4]:4.679315254798E-1,((60[&rate=6.348170201126226E-4]:1.835361292082E-1,56[&rate=6.348170201126226E-4]:1.807964031806E-1)[&rate=6.348170201126226E-4]:1.237243775967E-1,59[&rate=6.348170201126226E-4]:3.0178105475E-1)[&rate=6.348170201126226E-4]:1.606710186748E-1)[&rate=6.348170201126226E-4]:1.008934567376E0)[&rate=6.348170201126226E-4]:5.605516991814E-2)[&rate=6.348170201126226E-4]:5.0432219941E-2,(((16[&rate=6.348170201126226E-4]:8.077686739951E-1,3[&rate=6.348170201126226E-4]:6.927001808445E-1)[&rate=6.348170201126226E-4]:1.611380732575E-2,5[&rate=6.348170201126226E-4]:7.608687826907E-1)[&rate=6.348170201126226E-4]:6.878764071494E-2,(13[&rate=6.348170201126226E-4]:6.099542468986E-1,9[&rate=6.348170201126226E-4]:5.715980825152E-1)[&rate=6.348170201126226E-4]:2.744966970549E-1)[&rate=6.348170201126226E-4]:5.56436785337E-1)[&rate=6.348170201126226E-4]:3.781848125035E-1,38[&rate=6.348170201126226E-4]:7.094835006981E-1)[&rate=6.348170201126226E-4]:7.540246043646E-1)[&rate=6.348170201126226E-4]:2.848946743806E-2,61[&rate=6.348170201126226E-4]:6.39051992742E-1)[&rate=6.348170201126226E-4]:2.465767943416E-2,(29[&rate=6.348170201126226E-4]:5.213184061132E-1,((2[&rate=6.348170201126226E-4]:9.340353400506E-1,((28[&rate=6.348170201126226E-4]:8.782598290284E-1,(24[&rate=6.348170201126226E-4]:5.984051632247E-1,(7[&rate=6.348170201126226E-4]:1.060137580621E-1,6[&rate=6.348170201126226E-4]:1.060137580621E-1)[&rate=6.348170201126226E-4]:3.855420900941E-1)[&rate=6.348170201126226E-4]:2.360190493652E-1)[&rate=6.348170201126226E-4]:3.16202015745E-2,(20[&rate=6.348170201126226E-4]:4.474796187954E-1,25[&rate=6.348170201126226E-4]:4.639179749597E-1)[&rate=6.348170201126226E-4]:4.076058912594E-1)[&rate=6.348170201126226E-4]:2.515525697218E-1)[&rate=6.348170201126226E-4]:1.475208979358E0,14[&rate=6.348170201126226E-4]:2.538011442696E0)[&rate=6.348170201126226E-4]:6.87998895342E-2)[&rate=6.348170201126226E-4]:2.217268682799E-2)[&rate=6.348170201126226E-4]:5.022081850216E-2)[&rate=6.348170201126226E-4]:8.322991697133E-2);
tree STATE_19312000 [&joint=-18014.42557459275,lnP=-18014.42557459275] = [&R] ((((14[&rate=5.753372874099383E-4]:2.540293148397E0,((((((((41[&rate=5.753372874099383E-4]:5.45712269414E-1,46[&rate=5.753372874099383E-4]:5.67630077633E-1)[&rate=5.753372874099383E-4]:1.244575218608E-2,53[&rate=5.753372874099383E-4]:5.882950079014E-1)[&rate=5.753372874099383E-4]:3.171744390199E-1,((((12[&rate=5.753372874099383E-4]:1.969390106793E-1,15[&rate=5.753372874099383E-4]:2.35295175063E-1)[&rate=5.753372874099383E-4]:5.954544646631E-1,((27[&rate=5.753372874099383E-4]:2.278255109781E-1,4[&rate=5.753372874099383E-4]:5.522277125204E-2)[&rate=5.753372874099383E-4]:6.55981723806E-1,48[&rate=5.753372874099383E-4]:7.687387416332E-1)[&rate=5.753372874099383E-4]:2.365473370925E-2)[&rate=5.753372874099383E-4]:2.657255121871E-2,8[&rate=5.753372874099383E-4]:8.107468484791E-1)[&rate=5.753372874099383E-4]:3.969668931239E-2,49[&rate=5.753372874099383E-4]:8.586627158736E-1)[&rate=5.753372874099383E-4]:4.406700502017E-2)[&rate=5.753372874099383E-4]:9.306119027691E-2,((((63[&rate=5.753372874099383E-4]:2.982881676944E-1,58[&rate=5.753372874099383E-4]:2.955484416671E-1)[&rate=5.753372874099383E-4]:4.66375940846E-1,(54[&rate=5.753372874099383E-4]:5.709404351431E-1,(47[&rate=5.753372874099383E-4]:2.969641098492E-1,42[&rate=5.753372874099383E-4]:2.805257536848E-1)[&rate=5.753372874099383E-4]:9.86338595406E-2)[&rate=5.753372874099383E-4]:4.074223035341E-1)[&rate=5.753372874099383E-4]:2.145577045498E-2,52[&rate=5.753372874099383E-4]:7.477637146117E-1)[&rate=5.753372874099383E-4]:5.690795039755E-3,(((17[&rate=5.753372874099383E-4]:3.989117982775E-1,11[&rate=5.753372874099383E-4]:3.605556338938E-1)[&rate=5.753372874099383E-4]:4.103534229747E-1,51[&rate=5.753372874099383E-4]:6.887172760466E-1)[&rate=5.753372874099383E-4]:2.424993077185E-2,(((50[&rate=5.753372874099383E-4]:8.153101276664E-2,40[&rate=5.753372874099383E-4]:1.418049853694E-1)[&rate=5.753372874099383E-4]:1.539711995269E-1,(44[&rate=5.753372874099383E-4]:1.584738400573E-1,43[&rate=5.753372874099383E-4]:1.612135660846E-1)[&rate=5.753372874099383E-4]:1.345626188117E-1)[&rate=5.753372874099383E-4]:2.618888977266E-1,45[&rate=5.753372874099383E-4]:5.768431648146E-1)[&rate=5.753372874099383E-4]:2.155760967983E-1)[&rate=5.753372874099383E-4]:4.048730283305E-2)[&rate=5.753372874099383E-4]:1.601446206973E-1)[&rate=5.753372874099383E-4]:4.160932556998E-1,((39[&rate=5.753372874099383E-4]:1.184314228508E-1,((((23[&rate=5.753372874099383E-4]:5.700155735029E-1,21[&rate=5.753372874099383E-4]:5.590566693933E-1)[&rate=5.753372874099383E-4]:2.152445848593E-1,18[&rate=5.753372874099383E-4]:7.660820761705E-1)[&rate=5.753372874099383E-4]:1.51530797171E-1,(10[&rate=5.753372874099383E-4]:8.095781287799E-1,55[&rate=5.753372874099383E-4]:7.904000465882E-1)[&rate=5.753372874099383E-4]:3.132241579435E-2)[&rate=5.753372874099383E-4]:3.089731154354E-1,(((19[&rate=5.753372874099383E-4]:4.674728441336E-1,26[&rate=5.753372874099383E-4]:4.9213037838E-1)[&rate=5.753372874099383E-4]:4.043906611081E-1,1[&rate=5.753372874099383E-4]:1.102196696252E-1)[&rate=5.753372874099383E-4]:1.18669449412E-1,22[&rate=5.753372874099383E-4]:1.009711036845E0)[&rate=5.753372874099383E-4]:2.360530341231E-1)[&rate=5.753372874099383E-4]:3.431118749862E-2)[&rate=5.753372874099383E-4]:1.81558110754E-1,(57[&rate=5.753372874099383E-4]:4.066367223837E-1,((59[&rate=5.753372874099383E-4]:3.112897585048E-1,60[&rate=5.753372874099383E-4]:3.167692105598E-1)[&rate=5.753372874099383E-4]:3.945299974554E-2,56[&rate=5.753372874099383E-4]:3.534824842777E-1)[&rate=5.753372874099383E-4]:5.041451207844E-2)[&rate=5.753372874099383E-4]:1.139928153687E0)[&rate=5.753372874099383E-4]:3.792203052597E-2)[&rate=5.753372874099383E-4]:1.053053297152E-1,(5[&rate=5.753372874099383E-4]:1.076201020032E0,((13[&rate=5.753372874099383E-4]:4.26523283621E-1,9[&rate=5.753372874099383E-4]:3.881671192375E-1)[&rate=5.753372874099383E-4]:4.869926066191E-1,(16[&rate=5.753372874099383E-4]:3.824572732942E-1,3[&rate=5.753372874099383E-4]:2.673887801436E-1)[&rate=5.753372874099383E-4]:5.392777950282E-1)[&rate=5.753372874099383E-4]:2.174796503402E-1)[&rate=5.753372874099383E-4]:4.163309423066E-1)[&rate=5.753372874099383E-4]:4.767336057234E-1,38[&rate=5.753372874099383E-4]:9.144710475145E-1)[&rate=5.753372874099383E-4]:4.558231583458E-1,(2[&rate=5.753372874099383E-4]:7.487539032841E-1,((28[&rate=5.753372874099383E-4]:9.279561252804E-1,(20[&rate=5.753372874099383E-4]:2.568182084483E-1,25[&rate=5.753372874099383E-4]:2.732565646127E-1)[&rate=5.753372874099383E-4]:6.16343396284E-1)[&rate=5.753372874099383E-4]:2.963395412859E-3,(24[&rate=5.753372874099383E-4]:4.698067177229E-1,(7[&rate=5.753372874099383E-4]:2.734627855303E-1,6[&rate=5.753372874099383E-4]:2.734627855303E-1)[&rate=5.753372874099383E-4]:8.94946171241E-2)[&rate=5.753372874099383E-4]:4.172771865319E-1)[&rate=5.753372874099383E-4]:4.523164286496E-2)[&rate=5.753372874099383E-4]:1.605101946412E0)[&rate=5.753372874099383E-4]:5.767017541311E-2)[&rate=5.753372874099383E-4]:1.208026600782E-1,(29[&rate=5.753372874099383E-4]:5.505171282594E-1,(61[&rate=5.753372874099383E-4]:6.656406904273E-1,62[&rate=5.753372874099383E-4]:6.027991603727E-1)[&rate=5.753372874099383E-4]:5.09501706709E-3)[&rate=5.753372874099383E-4]:2.508575409841E-2)[&rate=5.753372874099383E-4]:3.5406663175E-2,((33[&rate=5.753372874099383E-4]:4.913473821674E-1,(30[&rate=5.753372874099383E-4]:3.628696526767E-1,36[&rate=5.753372874099383E-4]:5.131428767203E-1)[&rate=5.753372874099383E-4]:1.372363113003E-2)[&rate=5.753372874099383E-4]:2.104507460754E-1,(35[&rate=5.753372874099383E-4]:6.229389589911E-1,34[&rate=5.753372874099383E-4]:4.234854070787E-1)[&rate=5.753372874099383E-4]:9.252037143729E-2)[&rate=5.753372874099383E-4]:2.396551565071E-2)[&rate=5.753372874099383E-4]:3.870758335649E-2,((37[&rate=5.753372874099383E-4]:3.178195916581E-1,31[&rate=5.753372874099383E-4]:3.178195916581E-1)[&rate=5.753372874099383E-4]:1.739877471874E-1,32[&rate=5.753372874099383E-4]:5.765067923976E-1)[&rate=5.753372874099383E-4]:2.125545987868E-1);
tree STATE_19314000 [&joint=-18028.569879649574,lnP=-18028.569879649574] = [&R] ((((61[&rate=5.389163091606827E-4]:6.114466118215E-1,29[&rate=5.389163091606827E-4]:4.912280325866E-1)[&rate=5.389163091606827E-4]:1.198388953794E-2,14[&rate=5.389163091606827E-4]:2.588704848242E0)[&rate=5.389163091606827E-4]:1.082866228997E-2,(62[&rate=5.389163091606827E-4]:4.059636146198E-1,(2[&rate=5.389163091606827E-4]:6.562805824539E-1,(28[&rate=5.389163091606827E-4]:8.523169632344E-1,((20[&rate=5.389163091606827E-4]:4.844975842749E-1,25[&rate=5.389163091606827E-4]:5.009359404393E-1)[&rate=5.389163091606827E-4]:3.107390380011E-1,(24[&rate=5.389163091606827E-4]:7.810425699608E-1,(7[&rate=5.389163091606827E-4]:3.372252495912E-1,6[&rate=5.389163091606827E-4]:3.372252495912E-1)[&rate=5.389163091606827E-4]:3.369680053011E-1)[&rate=5.389163091606827E-4]:2.51529564248E-2)[&rate=5.389163091606827E-4]:2.285820410367E-3)[&rate=5.389163091606827E-4]:3.136087949358E-2)[&rate=5.389163091606827E-4]:1.649031785815E0)[&rate=5.389163091606827E-4]:1.654540189751E-1)[&rate=5.389163091606827E-4]:1.417272892445E-1,(((37[&rate=5.389163091606827E-4]:4.550552591827E-1,31[&rate=5.389163091606827E-4]:4.550552591827E-1)[&rate=5.389163091606827E-4]:9.886417863604E-2,32[&rate=5.389163091606827E-4]:6.386188913708E-1)[&rate=5.389163091606827E-4]:1.057614049866E-1,((((((((((19[&rate=5.389163091606827E-4]:5.356132486095E-1,26[&rate=5.389163091606827E-4]:5.602707828559E-1)[&rate=5.389163091606827E-4]:3.576515143924E-1,1[&rate=5.389163091606827E-4]:1.316209273854E-1)[&rate=5.389163091606827E-4]:1.203538655838E-1,22[&rate=5.389163091606827E-4]:1.032796710777E0)[&rate=5.389163091606827E-4]:2.861812075915E-1,((((23[&rate=5.389163091606827E-4]:3.169963670855E-1,18[&rate=5.389163091606827E-4]:2.978182848938E-1)[&rate=5.389163091606827E-4]:4.814194977771E-1,21[&rate=5.389163091606827E-4]:7.87456960753E-1)[&rate=5.389163091606827E-4]:1.011197085349E-1,(10[&rate=5.389163091606827E-4]:7.161962243675E-1,55[&rate=5.389163091606827E-4]:6.970181421758E-1)[&rate=5.389163091606827E-4]:8.744893807117E-2)[&rate=5.389163091606827E-4]:3.882818409209E-1,39[&rate=5.389163091606827E-4]:1.261735787021E-1)[&rate=5.389163091606827E-4]:3.11605040505E-2)[&rate=5.389163091606827E-4]:2.207053311447E-1,(((((46[&rate=5.389163091606827E-4]:4.945485652644E-1,41[&rate=5.389163091606827E-4]:4.726307570453E-1)[&rate=5.389163091606827E-4]:3.2949504697E-1,53[&rate=5.389163091606827E-4]:8.322627903167E-1)[&rate=5.389163091606827E-4]:1.385445962031E-1,((49[&rate=5.389163091606827E-4]:7.069176505649E-1,48[&rate=5.389163091606827E-4]:7.069176505649E-1)[&rate=5.389163091606827E-4]:2.406440520819E-1,((8[&rate=5.389163091606827E-4]:7.587848324701E-1,(27[&rate=5.389163091606827E-4]:2.338875944284E-1,4[&rate=5.389163091606827E-4]:6.12848547024E-2)[&rate=5.389163091606827E-4]:6.481849092746E-1)[&rate=5.389163091606827E-4]:1.211369231806E-2,(12[&rate=5.389163091606827E-4]:4.389308879612E-1,15[&rate=5.389163091606827E-4]:4.772870523448E-1)[&rate=5.389163091606827E-4]:3.401868149091E-1)[&rate=5.389163091606827E-4]:1.684439997765E-1)[&rate=5.389163091606827E-4]:2.050595784545E-2)[&rate=5.389163091606827E-4]:3.701749136417E-1,(((((17[&rate=5.389163091606827E-4]:5.380702729865E-1,11[&rate=5.389163091606827E-4]:4.997141086029E-1)[&rate=5.389163091606827E-4]:2.832579803037E-1,51[&rate=5.389163091606827E-4]:7.007803080847E-1)[&rate=5.389163091606827E-4]:9.807242736605E-2,((45[&rate=5.389163091606827E-4]:3.887256621459E-1,(44[&rate=5.389163091606827E-4]:2.744168392193E-1,(50[&rate=5.389163091606827E-4]:6.813578045429E-2,40[&rate=5.389163091606827E-4]:1.284097530571E-1)[&rate=5.389163091606827E-4]:1.487468121896E-1)[&rate=5.389163091606827E-4]:9.239101470752E-2)[&rate=5.389163091606827E-4]:2.43991347434E-1,43[&rate=5.389163091606827E-4]:6.135389273881E-1)[&rate=5.389163091606827E-4]:2.455877806654E-1)[&rate=5.389163091606827E-4]:4.393013377326E-2,52[&rate=5.389163091606827E-4]:8.42782869224E-1)[&rate=5.389163091606827E-4]:1.240521499995E-1,((63[&rate=5.389163091606827E-4]:3.348238884134E-1,58[&rate=5.389163091606827E-4]:3.32084162386E-1)[&rate=5.389163091606827E-4]:5.886159505004E-1,(54[&rate=5.389163091606827E-4]:9.600691186922E-1,(47[&rate=5.389163091606827E-4]:4.99602922134E-1,42[&rate=5.389163091606827E-4]:4.831645659696E-1)[&rate=5.389163091606827E-4]:2.851237308049E-1)[&rate=5.389163091606827E-4]:1.770693503583E-1)[&rate=5.389163091606827E-4]:8.175134469343E-2)[&rate=5.389163091606827E-4]:2.892157740886E-1)[&rate=5.389163091606827E-4]:1.056168185714E-1,(57[&rate=5.389163091606827E-4]:3.483637797125E-1,((56[&rate=5.389163091606827E-4]:2.97581909051E-1,59[&rate=5.389163091606827E-4]:2.948421830236E-1)[&rate=5.389163091606827E-4]:3.352286584962E-2,60[&rate=5.389163091606827E-4]:3.338445009282E-1)[&rate=5.389163091606827E-4]:1.451927878435E-2)[&rate=5.389163091606827E-4]:1.268098352719E0)[&rate=5.389163091606827E-4]:8.152623931431E-3)[&rate=5.389163091606827E-4]:2.521174787439E-2,(((16[&rate=5.389163091606827E-4]:7.271901649266E-1,3[&rate=5.389163091606827E-4]:6.12121671776E-1)[&rate=5.389163091606827E-4]:9.368293445608E-2,(13[&rate=5.389163091606827E-4]:6.873216514983E-1,9[&rate=5.389163091606827E-4]:6.489654871148E-1)[&rate=5.389163091606827E-4]:1.253322698021E-1)[&rate=5.389163091606827E-4]:2.349271870141E-2,5[&rate=5.389163091606827E-4]:7.81352119454E-1)[&rate=5.389163091606827E-4]:6.712141108108E-1)[&rate=5.389163091606827E-4]:2.502811016286E-1,38[&rate=5.389163091606827E-4]:6.480528113453E-1)[&rate=5.389163091606827E-4]:7.019376120838E-1,35[&rate=5.389163091606827E-4]:5.052415649816E-1)[&rate=5.389163091606827E-4]:1.334336195673E-1,34[&rate=5.389163091606827E-4]:4.392216326364E-1)[&rate=5.389163091606827E-4]:6.325437651101E-2,(30[&rate=5.389163091606827E-4]:5.655383392858E-1,(33[&rate=5.389163091606827E-4]:6.30204252934E-1,36[&rate=5.389163091606827E-4]:6.657233786169E-1)[&rate=5.389163091606827E-4]:5.008818471248E-2)[&rate=5.389163091606827E-4]:7.975921227759E-3)[&rate=5.389163091606827E-4]:3.152177354875E-2)[&rate=5.389163091606827E-4]:5.073183959667E-2);
tree STATE_19316000 [&joint=-18025.188981817442,lnP=-18025.188981817442] = [&R] ((30[&rate=5.436853168471171E-4]:5.240704123615E-1,(36[&rate=5.436853168471171E-4]:6.687070250289E-1,33[&rate=5.436853168471171E-4]:6.331878993461E-1)[&rate=5.436853168471171E-4]:5.636611376106E-3)[&rate=5.436853168471171E-4]:1.291963601525E-1,(((35[&rate=5.436853168471171E-4]:4.72643955364E-1,34[&rate=5.436853168471171E-4]:2.731904034515E-1)[&rate=5.436853168471171E-4]:1.646218889684E-1,(((((57[&rate=5.436853168471171E-4]:6.195169969892E-1,((59[&rate=5.436853168471171E-4]:3.837883903188E-1,60[&rate=5.436853168471171E-4]:3.892678423737E-1)[&rate=5.436853168471171E-4]:6.046263162616E-2,56[&rate=5.436853168471171E-4]:4.469907479723E-1)[&rate=5.436853168471171E-4]:1.697865229893E-1)[&rate=5.436853168471171E-4]:1.013642232409E0,(((53[&rate=5.436853168471171E-4]:6.929526780275E-1,(41[&rate=5.436853168471171E-4]:5.357071962187E-1,46[&rate=5.436853168471171E-4]:5.576250044378E-1)[&rate=5.436853168471171E-4]:1.271084955075E-1)[&rate=5.436853168471171E-4]:2.614169242511E-1,((48[&rate=5.436853168471171E-4]:7.140554633376E-1,(27[&rate=5.436853168471171E-4]:2.058974642163E-1,4[&rate=5.436853168471171E-4]:3.32947244903E-2)[&rate=5.436853168471171E-4]:6.232264922721E-1)[&rate=5.436853168471171E-4]:1.110043717913E-1,((12[&rate=5.436853168471171E-4]:4.258972242352E-1,15[&rate=5.436853168471171E-4]:4.642533886189E-1)[&rate=5.436853168471171E-4]:3.123618421793E-1,(49[&rate=5.436853168471171E-4]:3.315047809554E-1,8[&rate=5.436853168471171E-4]:3.232856028733E-1)[&rate=5.436853168471171E-4]:4.067542854592E-1)[&rate=5.436853168471171E-4]:8.680076871435E-2)[&rate=5.436853168471171E-4]:1.265700411222E-1)[&rate=5.436853168471171E-4]:3.784253464801E-1,((((51[&rate=5.436853168471171E-4]:6.568516675693E-1,(((50[&rate=5.436853168471171E-4]:1.168389590461E-1,40[&rate=5.436853168471171E-4]:1.771129316488E-1)[&rate=5.436853168471171E-4]:7.349188840143E-2,(44[&rate=5.436853168471171E-4]:2.462609426281E-1,43[&rate=5.436853168471171E-4]:2.490006686555E-1)[&rate=5.436853168471171E-4]:1.604151394794E-3)[&rate=5.436853168471171E-4]:1.95042015724E-1,45[&rate=5.436853168471171E-4]:4.64824917966E-1)[&rate=5.436853168471171E-4]:2.714788043978E-1)[&rate=5.436853168471171E-4]:6.342821185513E-2,(17[&rate=5.436853168471171E-4]:5.245511987269E-1,11[&rate=5.436853168471171E-4]:4.861950343432E-1)[&rate=5.436853168471171E-4]:3.162766259031E-1)[&rate=5.436853168471171E-4]:4.369603814687E-2,52[&rate=5.436853168471171E-4]:7.639759175713E-1)[&rate=5.436853168471171E-4]:2.378074670969E-1,((63[&rate=5.436853168471171E-4]:1.127456718185E-1,58[&rate=5.436853168471171E-4]:1.100059457912E-1)[&rate=5.436853168471171E-4]:6.471799216905E-1,(42[&rate=5.436853168471171E-4]:4.61663662459E-1,(54[&rate=5.436853168471171E-4]:4.724917487705E-1,47[&rate=5.436853168471171E-4]:2.971492830171E-1)[&rate=5.436853168471171E-4]:1.809527356063E-1)[&rate=5.436853168471171E-4]:3.201797392691E-1)[&rate=5.436853168471171E-4]:2.802139555428E-1)[&rate=5.436853168471171E-4]:2.460800572411E-1)[&rate=5.436853168471171E-4]:1.305012669403E-1)[&rate=5.436853168471171E-4]:4.012015350444E-2,(((((23[&rate=5.436853168471171E-4]:4.704325061559E-1,18[&rate=5.436853168471171E-4]:4.512544239642E-1)[&rate=5.436853168471171E-4]:3.050167106326E-1,21[&rate=5.436853168471171E-4]:7.644903126788E-1)[&rate=5.436853168471171E-4]:1.843581517018E-1,(10[&rate=5.436853168471171E-4]:6.966535008517E-1,55[&rate=5.436853168471171E-4]:6.7747541866E-1)[&rate=5.436853168471171E-4]:1.672634566797E-1)[&rate=5.436853168471171E-4]:3.349268802632E-1,(((19[&rate=5.436853168471171E-4]:7.612285534135E-1,26[&rate=5.436853168471171E-4]:7.858860876599E-1)[&rate=5.436853168471171E-4]:7.657322452259E-2,1[&rate=5.436853168471171E-4]:7.615794231957E-2)[&rate=5.436853168471171E-4]:3.279774302636E-2,22[&rate=5.436853168471171E-4]:8.897776031542E-1)[&rate=5.436853168471171E-4]:4.049566455993E-1)[&rate=5.436853168471171E-4]:1.311206439304E-1,39[&rate=5.436853168471171E-4]:2.642110570675E-1)[&rate=5.436853168471171E-4]:1.624929833689E-1)[&rate=5.436853168471171E-4]:6.850773441482E-2,((5[&rate=5.436853168471171E-4]:6.576636271957E-1,(13[&rate=5.436853168471171E-4]:3.530220225854E-1,9[&rate=5.436853168471171E-4]:3.146658582019E-1)[&rate=5.436853168471171E-4]:3.594361251582E-1)[&rate=5.436853168471171E-4]:1.010305894361E-1,(16[&rate=5.436853168471171E-4]:3.399847970964E-1,3[&rate=5.436853168471171E-4]:2.249163039458E-1)[&rate=5.436853168471171E-4]:4.817231181655E-1)[&rate=5.436853168471171E-4]:7.858326267125E-1)[&rate=5.436853168471171E-4]:2.205270896937E-1,38[&rate=5.436853168471171E-4]:7.1025941249E-1)[&rate=5.436853168471171E-4]:7.717552902899E-1)[&rate=5.436853168471171E-4]:8.952176403385E-2,(((((14[&rate=5.436853168471171E-4]:2.559791959539E0,((24[&rate=5.436853168471171E-4]:7.95279253923E-1,(7[&rate=5.436853168471171E-4]:1.913038559415E-1,6[&rate=5.436853168471171E-4]:1.913038559415E-1)[&rate=5.436853168471171E-4]:4.971260829129E-1)[&rate=5.436853168471171E-4]:5.011474868552E-2,((28[&rate=5.436853168471171E-4]:8.343222893095E-1,2[&rate=5.436853168471171E-4]:6.069250290354E-1)[&rate=5.436853168471171E-4]:2.974188198005E-2,(20[&rate=5.436853168471171E-4]:4.143249327559E-1,25[&rate=5.436853168471171E-4]:4.307632889203E-1)[&rate=5.436853168471171E-4]:3.949447179856E-1)[&rate=5.436853168471171E-4]:2.516544775739E-2)[&rate=5.436853168471171E-4]:1.769192477479E0)[&rate=5.436853168471171E-4]:2.239088928267E-2,61[&rate=5.436853168471171E-4]:6.169085019397E-1)[&rate=5.436853168471171E-4]:2.903426588141E-2,62[&rate=5.436853168471171E-4]:5.831012377665E-1)[&rate=5.436853168471171E-4]:4.705446212411E-3,29[&rate=5.436853168471171E-4]:5.304296347986E-1)[&rate=5.436853168471171E-4]:6.493592341827E-2,((37[&rate=5.436853168471171E-4]:3.411188734892E-1,31[&rate=5.436853168471171E-4]:3.411188734892E-1)[&rate=5.436853168471171E-4]:2.233143767152E-1,32[&rate=5.436853168471171E-4]:6.491327037564E-1)[&rate=5.436853168471171E-4]:8.557711675544E-2)[&rate=5.436853168471171E-4]:3.006749603137E-3)[&rate=5.436853168471171E-4]:5.489446469408E-2);
tree STATE_19318000 [&joint=-18016.040157910837,lnP=-18016.040157910837] = [&R] (((33[&rate=5.065594688405824E-4]:6.234508913473E-1,(30[&rate=5.065594688405824E-4]:4.720305661027E-1,36[&rate=5.065594688405824E-4]:6.223037901462E-1)[&rate=5.065594688405824E-4]:3.666622688399E-2)[&rate=5.065594688405824E-4]:1.502725407808E-1,((37[&rate=5.065594688405824E-4]:6.066919371571E-1,31[&rate=5.065594688405824E-4]:6.066919371571E-1)[&rate=5.065594688405824E-4]:4.507055731239E-2,32[&rate=5.065594688405824E-4]:7.364619480216E-1)[&rate=5.065594688405824E-4]:6.185164804091E-2)[&rate=5.065594688405824E-4]:3.437598069576E-2,((((((2[&rate=5.065594688405824E-4]:6.749721833007E-1,(28[&rate=5.065594688405824E-4]:8.842361118512E-1,(20[&rate=5.065594688405824E-4]:4.912523182643E-1,25[&rate=5.065594688405824E-4]:5.076906744287E-1)[&rate=5.065594688405824E-4]:3.381892730388E-1)[&rate=5.065594688405824E-4]:1.81333317236E-2)[&rate=5.065594688405824E-4]:1.468596536635E-1,(24[&rate=5.065594688405824E-4]:7.701964972758E-1,(7[&rate=5.065594688405824E-4]:3.97231417897E-1,6[&rate=5.065594688405824E-4]:3.97231417897E-1)[&rate=5.065594688405824E-4]:2.661157643103E-1)[&rate=5.065594688405824E-4]:2.35196983524E-1)[&rate=5.065594688405824E-4]:1.5513773945E0,29[&rate=5.065594688405824E-4]:4.164834286349E-1)[&rate=5.065594688405824E-4]:9.298973150204E-2,(14[&rate=5.065594688405824E-4]:2.594365321201E0,61[&rate=5.065594688405824E-4]:6.290909743183E-1)[&rate=5.065594688405824E-4]:6.007650535458E-4)[&rate=5.065594688405824E-4]:3.002801560958E-2,62[&rate=5.065594688405824E-4]:5.968782249269E-1)[&rate=5.065594688405824E-4]:4.451248680003E-2,(((((((53[&rate=5.065594688405824E-4]:5.715088090062E-1,(46[&rate=5.065594688405824E-4]:4.366004564351E-1,41[&rate=5.065594688405824E-4]:4.14682648216E-1)[&rate=5.065594688405824E-4]:1.266891744888E-1)[&rate=5.065594688405824E-4]:5.118606098525E-1,(8[&rate=5.065594688405824E-4]:8.380432559857E-1,((49[&rate=5.065594688405824E-4]:7.719330270076E-1,48[&rate=5.065594688405824E-4]:7.719330270076E-1)[&rate=5.065594688405824E-4]:1.861719039419E-2,((12[&rate=5.065594688405824E-4]:4.423609624837E-1,15[&rate=5.065594688405824E-4]:4.807171268674E-1)[&rate=5.065594688405824E-4]:3.024247419439E-1,(27[&rate=5.065594688405824E-4]:4.190541850875E-1,4[&rate=5.065594688405824E-4]:2.464514453615E-1)[&rate=5.065594688405824E-4]:4.408000124909E-1)[&rate=5.065594688405824E-4]:4.576451297425E-2)[&rate=5.065594688405824E-4]:5.571221666591E-2)[&rate=5.065594688405824E-4]:2.343672587633E-1)[&rate=5.065594688405824E-4]:1.318807522559E-1,((((47[&rate=5.065594688405824E-4]:4.902853998306E-1,(54[&rate=5.065594688405824E-4]:5.986861642146E-1,42[&rate=5.065594688405824E-4]:4.069053422969E-1)[&rate=5.065594688405824E-4]:6.694170136942E-2)[&rate=5.065594688405824E-4]:1.923008279758E-1,(63[&rate=5.065594688405824E-4]:3.255007596496E-1,58[&rate=5.065594688405824E-4]:3.227610336222E-1)[&rate=5.065594688405824E-4]:3.187293037734E-1)[&rate=5.065594688405824E-4]:9.966626527339E-2,52[&rate=5.065594688405824E-4]:7.055401643127E-1)[&rate=5.065594688405824E-4]:1.338135672183E-1,(((44[&rate=5.065594688405824E-4]:4.422371761879E-1,(43[&rate=5.065594688405824E-4]:3.954200795008E-1,(45[&rate=5.065594688405824E-4]:3.872684763595E-1,(50[&rate=5.065594688405824E-4]:1.758594748701E-1,40[&rate=5.065594688405824E-4]:2.361334474729E-1)[&rate=5.065594688405824E-4]:1.319569466949E-1)[&rate=5.065594688405824E-4]:2.732968533305E-2)[&rate=5.065594688405824E-4]:4.955682271444E-2)[&rate=5.065594688405824E-4]:2.620781798324E-1,51[&rate=5.065594688405824E-4]:6.467811094449E-1)[&rate=5.065594688405824E-4]:8.358231088861E-2,(17[&rate=5.065594688405824E-4]:7.346686427456E-1,11[&rate=5.065594688405824E-4]:6.963124783619E-1)[&rate=5.065594688405824E-4]:1.162427227934E-1)[&rate=5.065594688405824E-4]:1.089903111975E-1)[&rate=5.065594688405824E-4]:2.909649327341E-1)[&rate=5.065594688405824E-4]:2.37022730608E-1,(((57[&rate=5.065594688405824E-4]:5.039786632023E-1,60[&rate=5.065594688405824E-4]:5.039786632023E-1)[&rate=5.065594688405824E-4]:1.233805656842E-1,(59[&rate=5.065594688405824E-4]:5.427695291472E-1,56[&rate=5.065594688405824E-4]:5.455092551745E-1)[&rate=5.065594688405824E-4]:7.911024768441E-2)[&rate=5.065594688405824E-4]:9.685370122475E-1,((39[&rate=5.065594688405824E-4]:8.97894579533E-2,(((23[&rate=5.065594688405824E-4]:5.645590121881E-1,18[&rate=5.065594688405824E-4]:5.453809299963E-1)[&rate=5.065594688405824E-4]:2.157873840495E-1,21[&rate=5.065594688405824E-4]:7.693874921279E-1)[&rate=5.065594688405824E-4]:9.927802557486E-2,(10[&rate=5.065594688405824E-4]:4.347014303432E-1,55[&rate=5.065594688405824E-4]:4.155233481515E-1)[&rate=5.065594688405824E-4]:3.490325805104E-1)[&rate=5.065594688405824E-4]:3.718088717572E-1)[&rate=5.065594688405824E-4]:2.002091218327E-1,(((19[&rate=5.065594688405824E-4]:5.640346824454E-1,26[&rate=5.065594688405824E-4]:5.886922166918E-1)[&rate=5.065594688405824E-4]:2.550322759129E-1,1[&rate=5.065594688405824E-4]:5.742312274184E-2)[&rate=5.065594688405824E-4]:1.098426843453E-1,22[&rate=5.065594688405824E-4]:9.480877248954E-1)[&rate=5.065594688405824E-4]:5.03554690507E-1)[&rate=5.065594688405824E-4]:5.932231888214E-2)[&rate=5.065594688405824E-4]:2.623967428726E-2)[&rate=5.065594688405824E-4]:4.721276458385E-2,(((13[&rate=5.065594688405824E-4]:4.601481503767E-1,9[&rate=5.065594688405824E-4]:4.217919859932E-1)[&rate=5.065594688405824E-4]:2.778152471246E-1,(16[&rate=5.065594688405824E-4]:5.283894454779E-1,3[&rate=5.065594688405824E-4]:4.133209523273E-1)[&rate=5.065594688405824E-4]:2.177931301056E-1)[&rate=5.065594688405824E-4]:1.071392021953E-1,5[&rate=5.065594688405824E-4]:7.903080791487E-1)[&rate=5.065594688405824E-4]:6.817803268837E-1)[&rate=5.065594688405824E-4]:3.758712907959E-1,38[&rate=5.065594688405824E-4]:7.931651762802E-1)[&rate=5.065594688405824E-4]:6.891619642516E-1,(34[&rate=5.065594688405824E-4]:4.349510955586E-1,35[&rate=5.065594688405824E-4]:6.344046474711E-1)[&rate=5.065594688405824E-4]:3.17363461328E-3)[&rate=5.065594688405824E-4]:7.48506810085E-2)[&rate=5.065594688405824E-4]:1.093316519166E-1);
tree STATE_19320000 [&joint=-18025.45311558795,lnP=-18025.45311558795] = [&R] (((61[&rate=5.2290383093619E-4]:6.915323799596E-1,(29[&rate=5.2290383093619E-4]:5.458646821958E-1,(34[&rate=5.2290383093619E-4]:4.728757505454E-1,(14[&rate=5.2290383093619E-4]:2.597241199539E0,(62[&rate=5.2290383093619E-4]:5.643844628943E-1,(((2[&rate=5.2290383093619E-4]:3.530233830273E-1,28[&rate=5.2290383093619E-4]:5.804206433013E-1)[&rate=5.2290383093619E-4]:4.663808734289E-1,(20[&rate=5.2290383093619E-4]:5.576048111682E-1,25[&rate=5.2290383093619E-4]:5.740431673326E-1)[&rate=5.2290383093619E-4]:4.34402185014E-1)[&rate=5.2290383093619E-4]:6.585878159385E-3,(24[&rate=5.2290383093619E-4]:6.878025991252E-1,(7[&rate=5.2290383093619E-4]:4.702786975836E-1,6[&rate=5.2290383093619E-4]:4.702786975836E-1)[&rate=5.2290383093619E-4]:1.106745864731E-1)[&rate=5.2290383093619E-4]:3.21749179326E-1)[&rate=5.2290383093619E-4]:1.637743081928E0)[&rate=5.2290383093619E-4]:4.740859707826E-3)[&rate=5.2290383093619E-4]:3.216572848986E-2)[&rate=5.2290383093619E-4]:1.950680284115E-3)[&rate=5.2290383093619E-4]:2.544911852896E-2)[&rate=5.2290383093619E-4]:2.907071612584E-2,((33[&rate=5.2290383093619E-4]:6.459100292389E-1,(30[&rate=5.2290383093619E-4]:5.187132933152E-1,36[&rate=5.2290383093619E-4]:6.689865173587E-1)[&rate=5.2290383093619E-4]:1.244263756303E-2)[&rate=5.2290383093619E-4]:2.63478799671E-2,(35[&rate=5.2290383093619E-4]:6.22788273117E-1,(((((39[&rate=5.2290383093619E-4]:5.765632550919E-2,(((19[&rate=5.2290383093619E-4]:4.476029948255E-1,26[&rate=5.2290383093619E-4]:4.722605290719E-1)[&rate=5.2290383093619E-4]:3.497165991893E-1,1[&rate=5.2290383093619E-4]:3.567575839833E-2)[&rate=5.2290383093619E-4]:1.736916503738E-1,22[&rate=5.2290383093619E-4]:9.901893265804E-1)[&rate=5.2290383093619E-4]:2.291108345452E-1)[&rate=5.2290383093619E-4]:6.682676687499E-2,(((23[&rate=5.2290383093619E-4]:4.341484393037E-1,18[&rate=5.2290383093619E-4]:4.14970357112E-1)[&rate=5.2290383093619E-4]:1.564399914301E-1,21[&rate=5.2290383093619E-4]:5.796295266242E-1)[&rate=5.2290383093619E-4]:3.630097668663E-1,(10[&rate=5.2290383093619E-4]:5.860223772714E-1,55[&rate=5.2290383093619E-4]:5.668442950797E-1)[&rate=5.2290383093619E-4]:2.716854093698E-1)[&rate=5.2290383093619E-4]:3.325287304004E-1)[&rate=5.2290383093619E-4]:3.005618397315E-1,((((((49[&rate=5.2290383093619E-4]:4.448686870855E-1,46[&rate=5.2290383093619E-4]:4.393892350308E-1)[&rate=5.2290383093619E-4]:8.942215927891E-2,53[&rate=5.2290383093619E-4]:5.37030572392E-1)[&rate=5.2290383093619E-4]:3.852744467844E-1,41[&rate=5.2290383093619E-4]:8.92168032875E-1)[&rate=5.2290383093619E-4]:1.360210458702E-2,(8[&rate=5.2290383093619E-4]:8.847077361598E-1,((48[&rate=5.2290383093619E-4]:6.875518137259E-1,(27[&rate=5.2290383093619E-4]:5.46938910005E-1,4[&rate=5.2290383093619E-4]:3.74336170279E-1)[&rate=5.2290383093619E-4]:2.556813968717E-1)[&rate=5.2290383093619E-4]:1.697272833383E-1,(12[&rate=5.2290383093619E-4]:5.324378421256E-1,15[&rate=5.2290383093619E-4]:5.707940065093E-1)[&rate=5.2290383093619E-4]:3.248412549386E-1)[&rate=5.2290383093619E-4]:3.564781717763E-2)[&rate=5.2290383093619E-4]:4.024048349392E-2)[&rate=5.2290383093619E-4]:4.287975948306E-1,((((63[&rate=5.2290383093619E-4]:3.077833592596E-1,58[&rate=5.2290383093619E-4]:3.050436332322E-1)[&rate=5.2290383093619E-4]:5.602181185237E-1,((42[&rate=5.2290383093619E-4]:1.389135712745E-2,47[&rate=5.2290383093619E-4]:3.032971329183E-2)[&rate=5.2290383093619E-4]:3.055877521413E-1,54[&rate=5.2290383093619E-4]:5.112599311865E-1)[&rate=5.2290383093619E-4]:5.704401767337E-1)[&rate=5.2290383093619E-4]:1.636014958704E-2,52[&rate=5.2290383093619E-4]:8.460054629866E-1)[&rate=5.2290383093619E-4]:2.872473064726E-1,((51[&rate=5.2290383093619E-4]:8.224968369632E-1,(44[&rate=5.2290383093619E-4]:5.568038562265E-1,(45[&rate=5.2290383093619E-4]:4.853837586011E-1,((50[&rate=5.2290383093619E-4]:1.987181016617E-2,40[&rate=5.2290383093619E-4]:8.014578276895E-2)[&rate=5.2290383093619E-4]:3.472345343004E-1,43[&rate=5.2290383093619E-4]:4.273803170693E-1)[&rate=5.2290383093619E-4]:3.882535934004E-2)[&rate=5.2290383093619E-4]:9.333790584447E-2)[&rate=5.2290383093619E-4]:3.232272273122E-1)[&rate=5.2290383093619E-4]:1.76828453418E-2,(17[&rate=5.2290383093619E-4]:6.189547212588E-1,11[&rate=5.2290383093619E-4]:5.805985568751E-1)[&rate=5.2290383093619E-4]:3.417729062518E-1)[&rate=5.2290383093619E-4]:2.930730871542E-1)[&rate=5.2290383093619E-4]:1.465204422852E-1)[&rate=5.2290383093619E-4]:8.528311521532E-2,(57[&rate=5.2290383093619E-4]:1.06396643209E0,(59[&rate=5.2290383093619E-4]:7.32284723488E-1,(56[&rate=5.2290383093619E-4]:6.515021363256E-1,60[&rate=5.2290383093619E-4]:6.542418623532E-1)[&rate=5.2290383093619E-4]:8.352231318977E-2)[&rate=5.2290383093619E-4]:3.262022565466E-1)[&rate=5.2290383093619E-4]:5.558844154183E-1)[&rate=5.2290383093619E-4]:5.176942707355E-2)[&rate=5.2290383093619E-4]:1.899191734484E-1,(((13[&rate=5.2290383093619E-4]:5.714780900781E-1,9[&rate=5.2290383093619E-4]:5.331219256946E-1)[&rate=5.2290383093619E-4]:2.534875110376E-1,(16[&rate=5.2290383093619E-4]:7.874629846717E-1,3[&rate=5.2290383093619E-4]:6.723944915211E-1)[&rate=5.2290383093619E-4]:4.572179452628E-2)[&rate=5.2290383093619E-4]:4.773359611614E-2,5[&rate=5.2290383093619E-4]:8.17904676684E-1)[&rate=5.2290383093619E-4]:8.463744973732E-1)[&rate=5.2290383093619E-4]:4.61515480806E-1,38[&rate=5.2290383093619E-4]:1.071000134315E0)[&rate=5.2290383093619E-4]:3.965369972492E-1)[&rate=5.2290383093619E-4]:6.313083827464E-2)[&rate=5.2290383093619E-4]:4.288070600525E-2)[&rate=5.2290383093619E-4]:7.882428861247E-2,((37[&rate=5.2290383093619E-4]:1.886103401507E-1,31[&rate=5.2290383093619E-4]:1.886103401507E-1)[&rate=5.2290383093619E-4]:3.781347101629E-1,32[&rate=5.2290383093619E-4]:6.514445038657E-1)[&rate=5.2290383093619E-4]:1.671085638924E-1);
tree STATE_19322000 [&joint=-18009.379690598253,lnP=-18009.379690598253] = [&R] ((35[&rate=5.879154073267505E-4]:7.357779349046E-1,((34[&rate=5.879154073267505E-4]:4.417718381878E-1,(29[&rate=5.879154073267505E-4]:5.088986281578E-1,(((((20[&rate=5.879154073267505E-4]:4.789753812799E-1,25[&rate=5.879154073267505E-4]:4.954137374442E-1)[&rate=5.879154073267505E-4]:4.711841639982E-1,(2[&rate=5.879154073267505E-4]:4.646896258884E-1,28[&rate=5.879154073267505E-4]:6.920868861624E-1)[&rate=5.879154073267505E-4]:3.128671796637E-1)[&rate=5.879154073267505E-4]:4.017310674851E-2,(24[&rate=5.879154073267505E-4]:9.551178651286E-1,(7[&rate=5.879154073267505E-4]:3.493582323655E-1,6[&rate=5.879154073267505E-4]:3.493582323655E-1)[&rate=5.879154073267505E-4]:4.989103176946E-1)[&rate=5.879154073267505E-4]:4.617369100763E-2)[&rate=5.879154073267505E-4]:1.643857845408E0,61[&rate=5.879154073267505E-4]:6.250805341143E-1)[&rate=5.879154073267505E-4]:3.451374979706E-3,14[&rate=5.879154073267505E-4]:2.593806255976E0)[&rate=5.879154073267505E-4]:5.852982987262E-4)[&rate=5.879154073267505E-4]:3.911461396203E-3)[&rate=5.879154073267505E-4]:2.168112771278E-3,62[&rate=5.879154073267505E-4]:5.723552515056E-1)[&rate=5.879154073267505E-4]:9.238443203296E-2)[&rate=5.879154073267505E-4]:6.640602959811E-4,((((37[&rate=5.879154073267505E-4]:2.003836262039E-1,31[&rate=5.879154073267505E-4]:2.003836262039E-1)[&rate=5.879154073267505E-4]:1.06097003929E-1,32[&rate=5.879154073267505E-4]:3.91180083685E-1)[&rate=5.879154073267505E-4]:2.664345159044E-1,((((((((23[&rate=5.879154073267505E-4]:4.455959425576E-1,18[&rate=5.879154073267505E-4]:4.264178603659E-1)[&rate=5.879154073267505E-4]:2.350439166747E-1,21[&rate=5.879154073267505E-4]:6.696809551226E-1)[&rate=5.879154073267505E-4]:8.672641173271E-2,(10[&rate=5.879154073267505E-4]:5.301968723706E-1,55[&rate=5.879154073267505E-4]:5.110187901789E-1)[&rate=5.879154073267505E-4]:1.412789876355E-1)[&rate=5.879154073267505E-4]:4.369335508753E-1,39[&rate=5.879154073267505E-4]:4.265598622398E-2)[&rate=5.879154073267505E-4]:7.648478014486E-2,(((19[&rate=5.879154073267505E-4]:6.376832278168E-1,26[&rate=5.879154073267505E-4]:6.623407620632E-1)[&rate=5.879154073267505E-4]:2.230969620841E-1,1[&rate=5.879154073267505E-4]:9.913635428441E-2)[&rate=5.879154073267505E-4]:1.073918104076E-1,22[&rate=5.879154073267505E-4]:9.873500825002E-1)[&rate=5.879154073267505E-4]:2.93434519485E-1)[&rate=5.879154073267505E-4]:2.85328632408E-1,(((((53[&rate=5.879154073267505E-4]:3.649230383466E-1,46[&rate=5.879154073267505E-4]:3.567038602643E-1)[&rate=5.879154073267505E-4]:2.256058446753E-1,(41[&rate=5.879154073267505E-4]:5.049540904626E-1,49[&rate=5.879154073267505E-4]:5.323513507364E-1)[&rate=5.879154073267505E-4]:5.543780625789E-2)[&rate=5.879154073267505E-4]:3.18123186507E-1,(((12[&rate=5.879154073267505E-4]:4.651059461271E-1,15[&rate=5.879154073267505E-4]:5.034621105108E-1)[&rate=5.879154073267505E-4]:2.509728469891E-1,8[&rate=5.879154073267505E-4]:7.078596150341E-1)[&rate=5.879154073267505E-4]:1.792406167471E-1,((27[&rate=5.879154073267505E-4]:5.133267605219E-1,4[&rate=5.879154073267505E-4]:3.407240207959E-1)[&rate=5.879154073267505E-4]:4.88022990811E-1,48[&rate=5.879154073267505E-4]:8.862812581821E-1)[&rate=5.879154073267505E-4]:9.038151681223E-3)[&rate=5.879154073267505E-4]:1.059293363801E-2)[&rate=5.879154073267505E-4]:2.784210299121E-1,(((((47[&rate=5.879154073267505E-4]:3.613526750379E-2,42[&rate=5.879154073267505E-4]:1.969691133942E-2)[&rate=5.879154073267505E-4]:3.023889040982E-1,54[&rate=5.879154073267505E-4]:5.138666373553E-1)[&rate=5.879154073267505E-4]:4.901042714294E-1,52[&rate=5.879154073267505E-4]:7.519161142642E-1)[&rate=5.879154073267505E-4]:9.645462852923E-2,(63[&rate=5.879154073267505E-4]:4.701808139546E-1,58[&rate=5.879154073267505E-4]:4.674410879272E-1)[&rate=5.879154073267505E-4]:4.165460932225E-1)[&rate=5.879154073267505E-4]:2.305771052027E-1,((17[&rate=5.879154073267505E-4]:5.870144620286E-1,11[&rate=5.879154073267505E-4]:5.486582976449E-1)[&rate=5.879154073267505E-4]:2.283690243937E-1,(51[&rate=5.879154073267505E-4]:6.079020372504E-1,((44[&rate=5.879154073267505E-4]:3.242131792075E-1,(50[&rate=5.879154073267505E-4]:3.00801643621E-2,40[&rate=5.879154073267505E-4]:9.035413696487E-2)[&rate=5.879154073267505E-4]:2.3659876827E-1)[&rate=5.879154073267505E-4]:1.222034320252E-1,(45[&rate=5.879154073267505E-4]:4.468652405118E-1,43[&rate=5.879154073267505E-4]:4.2768715832E-1)[&rate=5.879154073267505E-4]:2.146917893999E-2)[&rate=5.879154073267505E-4]:2.190196725932E-1)[&rate=5.879154073267505E-4]:8.693350396642E-2)[&rate=5.879154073267505E-4]:3.841123067793E-1)[&rate=5.879154073267505E-4]:2.319374459536E-2)[&rate=5.879154073267505E-4]:2.106498919991E-1,(57[&rate=5.879154073267505E-4]:7.419203631683E-1,(56[&rate=5.879154073267505E-4]:6.815424307123E-1,(59[&rate=5.879154073267505E-4]:5.431666149349E-1,60[&rate=5.879154073267505E-4]:5.486460669899E-1)[&rate=5.879154073267505E-4]:1.3563608975E-1)[&rate=5.879154073267505E-4]:5.763820642841E-2)[&rate=5.879154073267505E-4]:8.256656419705E-1)[&rate=5.879154073267505E-4]:8.345873610396E-2)[&rate=5.879154073267505E-4]:1.636648433524E-1,(((3[&rate=5.879154073267505E-4]:3.231153048589E-1,16[&rate=5.879154073267505E-4]:4.381837980095E-1)[&rate=5.879154073267505E-4]:2.7893822871E-1,5[&rate=5.879154073267505E-4]:6.541083280893E-1)[&rate=5.879154073267505E-4]:1.821719626934E-1,(13[&rate=5.879154073267505E-4]:5.976118918148E-1,9[&rate=5.879154073267505E-4]:5.592557274313E-1)[&rate=5.879154073267505E-4]:2.934629195158E-1)[&rate=5.879154073267505E-4]:7.811690198397E-1)[&rate=5.879154073267505E-4]:3.163624707695E-1,38[&rate=5.879154073267505E-4]:8.790172608439E-1)[&rate=5.879154073267505E-4]:6.124172354442E-1)[&rate=5.879154073267505E-4]:7.908534656182E-2,(36[&rate=5.879154073267505E-4]:6.757151379925E-1,(30[&rate=5.879154073267505E-4]:5.045034416877E-1,33[&rate=5.879154073267505E-4]:6.192575400484E-1)[&rate=5.879154073267505E-4]:2.093847226125E-2)[&rate=5.879154073267505E-4]:7.191376990713E-2)[&rate=5.879154073267505E-4]:1.067101079814E-2);
tree STATE_19324000 [&joint=-18001.980237210722,lnP=-18001.980237210722] = [&R] (((((34[&rate=5.484594061362398E-4]:4.339419872375E-1,62[&rate=5.484594061362398E-4]:5.62357287784E-1)[&rate=5.484594061362398E-4]:6.538937128703E-2,(29[&rate=5.484594061362398E-4]:5.250420626256E-1,(24[&rate=5.484594061362398E-4]:9.934203691244E-1,(((2[&rate=5.484594061362398E-4]:3.754687006915E-1,28[&rate=5.484594061362398E-4]:6.028659609656E-1)[&rate=5.484594061362398E-4]:2.48004729623E-1,(20[&rate=5.484594061362398E-4]:5.370127843022E-1,25[&rate=5.484594061362398E-4]:5.534511404666E-1)[&rate=5.484594061362398E-4]:2.590633857383E-1)[&rate=5.484594061362398E-4]:6.804199482486E-2,(7[&rate=5.484594061362398E-4]:3.502189762024E-1,6[&rate=5.484594061362398E-4]:3.502189762024E-1)[&rate=5.484594061362398E-4]:4.180087777041E-1)[&rate=5.484594061362398E-4]:1.183433001493E-1)[&rate=5.484594061362398E-4]:1.671909140166E0)[&rate=5.484594061362398E-4]:4.532754726511E-2)[&rate=5.484594061362398E-4]:1.946531747193E-2,61[&rate=5.484594061362398E-4]:7.100535065976E-1)[&rate=5.484594061362398E-4]:6.244115847975E-4,(14[&rate=5.484594061362398E-4]:2.668214775716E0,((((57[&rate=5.484594061362398E-4]:6.053101578599E-1,(59[&rate=5.484594061362398E-4]:5.593595028502E-1,(60[&rate=5.484594061362398E-4]:5.589669810803E-1,56[&rate=5.484594061362398E-4]:5.562272550527E-1)[&rate=5.484594061362398E-4]:5.871973824901E-3)[&rate=5.484594061362398E-4]:4.047120295478E-2)[&rate=5.484594061362398E-4]:1.02496491137E0,(((((19[&rate=5.484594061362398E-4]:8.022223338318E-1,26[&rate=5.484594061362398E-4]:8.268798680783E-1)[&rate=5.484594061362398E-4]:1.440889647427E-1,1[&rate=5.484594061362398E-4]:1.846674629581E-1)[&rate=5.484594061362398E-4]:3.610313937801E-2,22[&rate=5.484594061362398E-4]:1.001592520144E0)[&rate=5.484594061362398E-4]:4.95861510078E-1,(39[&rate=5.484594061362398E-4]:1.873298042989E-2,(((23[&rate=5.484594061362398E-4]:6.984383384141E-1,18[&rate=5.484594061362398E-4]:6.792602562224E-1)[&rate=5.484594061362398E-4]:8.454303928827E-2,21[&rate=5.484594061362398E-4]:7.720224735928E-1)[&rate=5.484594061362398E-4]:7.520275272232E-2,(10[&rate=5.484594061362398E-4]:5.303097029996E-1,55[&rate=5.484594061362398E-4]:5.111316208079E-1)[&rate=5.484594061362398E-4]:2.319840164662E-1)[&rate=5.484594061362398E-4]:3.221926856215E-1)[&rate=5.484594061362398E-4]:3.170772141761E-1)[&rate=5.484594061362398E-4]:3.876837108305E-2,(((((53[&rate=5.484594061362398E-4]:5.578137613286E-1,48[&rate=5.484594061362398E-4]:5.55074035301E-1)[&rate=5.484594061362398E-4]:2.172399217771E-1,((27[&rate=5.484594061362398E-4]:5.04362171593E-1,4[&rate=5.484594061362398E-4]:3.31759431867E-1)[&rate=5.484594061362398E-4]:3.607255734329E-1,8[&rate=5.484594061362398E-4]:7.418000737931E-1)[&rate=5.484594061362398E-4]:2.229470520292E-2)[&rate=5.484594061362398E-4]:1.054485343372E-1,((41[&rate=5.484594061362398E-4]:4.165266774621E-1,46[&rate=5.484594061362398E-4]:4.384444856812E-1)[&rate=5.484594061362398E-4]:3.13729683288E-1,49[&rate=5.484594061362398E-4]:7.576536210238E-1)[&rate=5.484594061362398E-4]:1.201088703914E-1)[&rate=5.484594061362398E-4]:1.303548744756E-1,(12[&rate=5.484594061362398E-4]:5.42953283143E-1,15[&rate=5.484594061362398E-4]:5.813094475267E-1)[&rate=5.484594061362398E-4]:4.651640827478E-1)[&rate=5.484594061362398E-4]:2.307689376658E-1,((52[&rate=5.484594061362398E-4]:4.636294519492E-1,((47[&rate=5.484594061362398E-4]:4.25846525439E-1,(42[&rate=5.484594061362398E-4]:3.806976431488E-1,54[&rate=5.484594061362398E-4]:5.724784650666E-1)[&rate=5.484594061362398E-4]:2.871052612577E-2)[&rate=5.484594061362398E-4]:8.289462334622E-2,(63[&rate=5.484594061362398E-4]:3.312886176941E-1,58[&rate=5.484594061362398E-4]:3.285488916667E-1)[&rate=5.484594061362398E-4]:1.390963667077E-1)[&rate=5.484594061362398E-4]:3.160063193114E-2)[&rate=5.484594061362398E-4]:3.544380955022E-1,(((43[&rate=5.484594061362398E-4]:5.128024291314E-1,45[&rate=5.484594061362398E-4]:5.319805113232E-1)[&rate=5.484594061362398E-4]:5.908021086656E-2,((50[&rate=5.484594061362398E-4]:2.68429811311E-1,40[&rate=5.484594061362398E-4]:3.287037839137E-1)[&rate=5.484594061362398E-4]:2.153772976517E-1,44[&rate=5.484594061362398E-4]:5.413413555381E-1)[&rate=5.484594061362398E-4]:2.780155843258E-2)[&rate=5.484594061362398E-4]:2.34438162668E-1,((17[&rate=5.484594061362398E-4]:4.762132110829E-1,11[&rate=5.484594061362398E-4]:4.378570466992E-1)[&rate=5.484594061362398E-4]:3.3773021038E-1,51[&rate=5.484594061362398E-4]:6.933954762573E-1)[&rate=5.484594061362398E-4]:5.265135380593E-2)[&rate=5.484594061362398E-4]:7.202071738813E-2)[&rate=5.484594061362398E-4]:3.386269752834E-1)[&rate=5.484594061362398E-4]:2.096648648719E-1)[&rate=5.484594061362398E-4]:9.121161075167E-3)[&rate=5.484594061362398E-4]:4.099737557219E-2,((5[&rate=5.484594061362398E-4]:7.645007074513E-1,(3[&rate=5.484594061362398E-4]:3.70385691201E-1,16[&rate=5.484594061362398E-4]:4.854541843516E-1)[&rate=5.484594061362398E-4]:3.420602217298E-1)[&rate=5.484594061362398E-4]:1.057709138248E-1,(13[&rate=5.484594061362398E-4]:4.081481675205E-1,9[&rate=5.484594061362398E-4]:3.69792003137E-1)[&rate=5.484594061362398E-4]:5.169179743035E-1)[&rate=5.484594061362398E-4]:6.037405495534E-1)[&rate=5.484594061362398E-4]:4.531583929181E-1,38[&rate=5.484594061362398E-4]:8.723760431995E-1)[&rate=5.484594061362398E-4]:6.835099653931E-1)[&rate=5.484594061362398E-4]:7.73748934864E-3)[&rate=5.484594061362398E-4]:1.348896464783E-2,(((36[&rate=5.484594061362398E-4]:6.691657011595E-1,(30[&rate=5.484594061362398E-4]:5.04936617715E-1,33[&rate=5.484594061362398E-4]:6.196907160757E-1)[&rate=5.484594061362398E-4]:1.39558594009E-2)[&rate=5.484594061362398E-4]:7.550093890882E-2,((37[&rate=5.484594061362398E-4]:4.774190740947E-1,31[&rate=5.484594061362398E-4]:4.774190740947E-1)[&rate=5.484594061362398E-4]:1.040209826444E-1,32[&rate=5.484594061362398E-4]:6.661395102911E-1)[&rate=5.484594061362398E-4]:6.759816802869E-2)[&rate=5.484594061362398E-4]:2.977219873833E-3,35[&rate=5.484594061362398E-4]:7.257859364449E-1)[&rate=5.484594061362398E-4]:6.57766769669E-3);
tree STATE_19326000 [&joint=-18011.82056499289,lnP=-18011.82056499289] = [&R] (((((((57[&rate=5.086325819170787E-4]:8.545027208022E-1,(56[&rate=5.086325819170787E-4]:7.616726641933E-1,(59[&rate=5.086325819170787E-4]:6.401360861213E-1,60[&rate=5.086325819170787E-4]:6.456155381763E-1)[&rate=5.086325819170787E-4]:1.187968520446E-1)[&rate=5.086325819170787E-4]:9.009033058135E-2)[&rate=5.086325819170787E-4]:7.035511990442E-1,((((41[&rate=5.086325819170787E-4]:7.868724431769E-1,46[&rate=5.086325819170787E-4]:8.08790251396E-1)[&rate=5.086325819170787E-4]:2.620176797995E-1,((49[&rate=5.086325819170787E-4]:7.650200954149E-1,53[&rate=5.086325819170787E-4]:7.677598214424E-1)[&rate=5.086325819170787E-4]:1.215354322438E-1,(((27[&rate=5.086325819170787E-4]:5.817329197885E-1,4[&rate=5.086325819170787E-4]:4.091301800625E-1)[&rate=5.086325819170787E-4]:2.956156784818E-1,8[&rate=5.086325819170787E-4]:7.540609270374E-1)[&rate=5.086325819170787E-4]:5.330392844452E-2,(48[&rate=5.086325819170787E-4]:7.99668950039E-1,(12[&rate=5.086325819170787E-4]:5.616347049809E-1,15[&rate=5.086325819170787E-4]:5.999908693646E-1)[&rate=5.086325819170787E-4]:2.380342450581E-1)[&rate=5.086325819170787E-4]:1.591508352496E-2)[&rate=5.086325819170787E-4]:7.097149409465E-2)[&rate=5.086325819170787E-4]:1.897318555915E-1)[&rate=5.086325819170787E-4]:2.623860395366E-1,((((63[&rate=5.086325819170787E-4]:3.519593347117E-1,58[&rate=5.086325819170787E-4]:3.492196086844E-1)[&rate=5.086325819170787E-4]:3.981777470489E-1,((42[&rate=5.086325819170787E-4]:3.364615351108E-1,54[&rate=5.086325819170787E-4]:5.282423570285E-1)[&rate=5.086325819170787E-4]:4.80725516416E-3,47[&rate=5.086325819170787E-4]:3.577071464393E-1)[&rate=5.086325819170787E-4]:4.307860997048E-1)[&rate=5.086325819170787E-4]:9.590042131639E-2,52[&rate=5.086325819170787E-4]:8.076813386933E-1)[&rate=5.086325819170787E-4]:1.758325357048E-1,(51[&rate=5.086325819170787E-4]:9.589598099179E-1,((17[&rate=5.086325819170787E-4]:4.627133711853E-1,11[&rate=5.086325819170787E-4]:4.243572068016E-1)[&rate=5.086325819170787E-4]:4.627957015728E-1,(((50[&rate=5.086325819170787E-4]:3.113924875377E-1,40[&rate=5.086325819170787E-4]:3.716664601404E-1)[&rate=5.086325819170787E-4]:2.884042099729E-1,(44[&rate=5.086325819170787E-4]:5.568748030296E-1,43[&rate=5.086325819170787E-4]:5.596145290569E-1)[&rate=5.086325819170787E-4]:1.004561410564E-1)[&rate=5.086325819170787E-4]:3.034226008279E-2,45[&rate=5.086325819170787E-4]:7.095910123878E-1)[&rate=5.086325819170787E-4]:1.748221699592E-1)[&rate=5.086325819170787E-4]:1.539986823654E-1)[&rate=5.086325819170787E-4]:2.455406448026E-2)[&rate=5.086325819170787E-4]:2.729677675667E-1)[&rate=5.086325819170787E-4]:1.152403645909E-2,(39[&rate=5.086325819170787E-4]:2.586060682726E-2,((((19[&rate=5.086325819170787E-4]:6.672662457189E-1,26[&rate=5.086325819170787E-4]:6.919237799654E-1)[&rate=5.086325819170787E-4]:1.130277346536E-1,1[&rate=5.086325819170787E-4]:1.865014475607E-2)[&rate=5.086325819170787E-4]:2.045132933758E-1,22[&rate=5.086325819170787E-4]:1.00398535594E0)[&rate=5.086325819170787E-4]:1.230854887687E-1,(((23[&rate=5.086325819170787E-4]:4.420285426369E-1,18[&rate=5.086325819170787E-4]:4.228504604452E-1)[&rate=5.086325819170787E-4]:3.661787314044E-1,21[&rate=5.086325819170787E-4]:7.972483699317E-1)[&rate=5.086325819170787E-4]:5.483698028301E-2,(10[&rate=5.086325819170787E-4]:6.778601452722E-1,55[&rate=5.086325819170787E-4]:6.586820630805E-1)[&rate=5.086325819170787E-4]:8.929369809324E-2)[&rate=5.086325819170787E-4]:2.640265903845E-1)[&rate=5.086325819170787E-4]:6.043359773484E-2)[&rate=5.086325819170787E-4]:2.50364249679E-1)[&rate=5.086325819170787E-4]:3.525372087427E-2)[&rate=5.086325819170787E-4]:1.350821690884E-1,(5[&rate=5.086325819170787E-4]:7.627143008652E-1,((13[&rate=5.086325819170787E-4]:4.895393572642E-1,9[&rate=5.086325819170787E-4]:4.511831928807E-1)[&rate=5.086325819170787E-4]:2.838003743179E-1,(3[&rate=5.086325819170787E-4]:4.275318544108E-1,16[&rate=5.086325819170787E-4]:5.426003475614E-1)[&rate=5.086325819170787E-4]:2.38958562103E-1)[&rate=5.086325819170787E-4]:4.416908983099E-2)[&rate=5.086325819170787E-4]:7.331615140968E-1)[&rate=5.086325819170787E-4]:3.031885491559E-1,38[&rate=5.086325819170787E-4]:7.442698435699E-1)[&rate=5.086325819170787E-4]:7.670103278828E-1,34[&rate=5.086325819170787E-4]:4.670777610928E-1)[&rate=5.086325819170787E-4]:6.34377787803E-2,((((((20[&rate=5.086325819170787E-4]:4.401054097675E-1,25[&rate=5.086325819170787E-4]:4.565437659318E-1)[&rate=5.086325819170787E-4]:3.283989214922E-1,(2[&rate=5.086325819170787E-4]:2.608247118161E-1,28[&rate=5.086325819170787E-4]:4.882219720902E-1)[&rate=5.086325819170787E-4]:3.350768797176E-1)[&rate=5.086325819170787E-4]:1.652205902624E-1,((7[&rate=5.086325819170787E-4]:3.243449143075E-1,6[&rate=5.086325819170787E-4]:3.243449143075E-1)[&rate=5.086325819170787E-4]:3.963508467459E-1,24[&rate=5.086325819170787E-4]:8.275450761219E-1)[&rate=5.086325819170787E-4]:1.171387495099E-1)[&rate=5.086325819170787E-4]:1.723045049051E0,61[&rate=5.086325819170787E-4]:6.476600072527E-1)[&rate=5.086325819170787E-4]:5.450741261828E-2,29[&rate=5.086325819170787E-4]:5.81948840636E-1)[&rate=5.086325819170787E-4]:1.133259689898E-2,(14[&rate=5.086325819170787E-4]:2.676147268593E0,62[&rate=5.086325819170787E-4]:6.48031391656E-1)[&rate=5.086325819170787E-4]:2.627095059362E-3)[&rate=5.086325819170787E-4]:8.272353704229E-3)[&rate=5.086325819170787E-4]:9.163256923778E-3,(30[&rate=5.086325819170787E-4]:5.882763916171E-1,(((33[&rate=5.086325819170787E-4]:6.245259265537E-1,36[&rate=5.086325819170787E-4]:6.600450522365E-1)[&rate=5.086325819170787E-4]:4.224699233049E-2,((37[&rate=5.086325819170787E-4]:3.980867160485E-1,31[&rate=5.086325819170787E-4]:3.980867160485E-1)[&rate=5.086325819170787E-4]:9.568640582328E-2,32[&rate=5.086325819170787E-4]:5.784725754238E-1)[&rate=5.086325819170787E-4]:1.128905073947E-1)[&rate=5.086325819170787E-4]:1.829279725607E-3,35[&rate=5.086325819170787E-4]:6.822634007954E-1)[&rate=5.086325819170787E-4]:3.442829136799E-2)[&rate=5.086325819170787E-4]:2.244065654594E-2);
tree STATE_19328000 [&joint=-18019.996016736648,lnP=-18019.996016736648] = [&R] ((((35[&rate=4.911977402484136E-4]:6.917808013149E-1,34[&rate=4.911977402484136E-4]:4.923272494024E-1)[&rate=4.911977402484136E-4]:3.679241888497E-2,(33[&rate=4.911977402484136E-4]:5.493800812705E-1,36[&rate=4.911977402484136E-4]:5.848992069533E-1)[&rate=4.911977402484136E-4]:1.655319367438E-1)[&rate=4.911977402484136E-4]:6.337745876822E-3,((37[&rate=4.911977402484136E-4]:2.244277902927E-1,31[&rate=4.911977402484136E-4]:2.244277902927E-1)[&rate=4.911977402484136E-4]:3.499541330259E-1,32[&rate=4.911977402484136E-4]:6.590813768706E-1)[&rate=4.911977402484136E-4]:8.675855095478E-2)[&rate=4.911977402484136E-4]:1.931312767822E-1,(((((2[&rate=4.911977402484136E-4]:1.284773099998E0,((28[&rate=4.911977402484136E-4]:9.910242086393E-1,((7[&rate=4.911977402484136E-4]:4.88037068831E-1,6[&rate=4.911977402484136E-4]:4.88037068831E-1)[&rate=4.911977402484136E-4]:2.98796547978E-1,24[&rate=4.911977402484136E-4]:8.936829318775E-1)[&rate=4.911977402484136E-4]:5.350566032337E-2)[&rate=4.911977402484136E-4]:4.289578857776E-2,(20[&rate=4.911977402484136E-4]:3.17161493043E-1,25[&rate=4.911977402484136E-4]:3.335998492074E-1)[&rate=4.911977402484136E-4]:6.61963983626E-1)[&rate=4.911977402484136E-4]:4.78250363055E-1)[&rate=4.911977402484136E-4]:1.152341072463E0,((((57[&rate=4.911977402484136E-4]:9.6817011022E-1,(59[&rate=4.911977402484136E-4]:5.573946082543E-1,(56[&rate=4.911977402484136E-4]:5.217463503052E-1,60[&rate=4.911977402484136E-4]:5.244860763328E-1)[&rate=4.911977402484136E-4]:3.838798397648E-2)[&rate=4.911977402484136E-4]:4.052960499108E-1)[&rate=4.911977402484136E-4]:5.988606896556E-1,(((((12[&rate=4.911977402484136E-4]:7.062517385574E-1,15[&rate=4.911977402484136E-4]:7.446079029411E-1)[&rate=4.911977402484136E-4]:1.232311695929E-1,(((48[&rate=4.911977402484136E-4]:7.074392648555E-1,53[&rate=4.911977402484136E-4]:7.101789908831E-1)[&rate=4.911977402484136E-4]:2.787988202023E-2,(27[&rate=4.911977402484136E-4]:2.158536508881E-1,4[&rate=4.911977402484136E-4]:4.325091116209E-2)[&rate=4.911977402484136E-4]:6.345339891385E-1)[&rate=4.911977402484136E-4]:8.841215599485E-4,8[&rate=4.911977402484136E-4]:7.279840903536E-1)[&rate=4.911977402484136E-4]:9.32796397146E-2)[&rate=4.911977402484136E-4]:3.79231339947E-1,(49[&rate=4.911977402484136E-4]:8.954501870452E-1,(41[&rate=4.911977402484136E-4]:8.365919527791E-1,46[&rate=4.911977402484136E-4]:8.585097609982E-1)[&rate=4.911977402484136E-4]:3.146097399228E-2)[&rate=4.911977402484136E-4]:3.13264061052E-1)[&rate=4.911977402484136E-4]:8.656078940834E-2,(((63[&rate=4.911977402484136E-4]:3.464846256771E-1,58[&rate=4.911977402484136E-4]:3.437448996497E-1)[&rate=4.911977402484136E-4]:6.840007904436E-1,(52[&rate=4.911977402484136E-4]:6.55308142879E-1,((47[&rate=4.911977402484136E-4]:3.49643879121E-1,42[&rate=4.911977402484136E-4]:3.332055229567E-1)[&rate=4.911977402484136E-4]:3.553081595638E-2,54[&rate=4.911977402484136E-4]:5.605171608308E-1)[&rate=4.911977402484136E-4]:3.468457765687E-1)[&rate=4.911977402484136E-4]:3.36821108858E-1)[&rate=4.911977402484136E-4]:1.080827875592E-1,(51[&rate=4.911977402484136E-4]:8.092986615387E-1,((45[&rate=4.911977402484136E-4]:6.84991723611E-1,((44[&rate=4.911977402484136E-4]:4.89920816513E-2,43[&rate=4.911977402484136E-4]:5.173180767865E-2)[&rate=4.911977402484136E-4]:3.933387215669E-1,(50[&rate=4.911977402484136E-4]:9.391204248701E-2,40[&rate=4.911977402484136E-4]:1.541860150898E-1)[&rate=4.911977402484136E-4]:2.908845141558E-1)[&rate=4.911977402484136E-4]:2.207431121737E-1)[&rate=4.911977402484136E-4]:1.899119179534E-1,(17[&rate=4.911977402484136E-4]:4.33604852817E-1,11[&rate=4.911977402484136E-4]:3.952486884333E-1)[&rate=4.911977402484136E-4]:4.823946791584E-1)[&rate=4.911977402484136E-4]:1.384707476878E-2)[&rate=4.911977402484136E-4]:2.909133777576E-1)[&rate=4.911977402484136E-4]:1.128712173875E-1)[&rate=4.911977402484136E-4]:9.401450922587E-2,((((19[&rate=4.911977402484136E-4]:8.32050019466E-1,26[&rate=4.911977402484136E-4]:8.567075537124E-1)[&rate=4.911977402484136E-4]:1.216729456012E-2,1[&rate=4.911977402484136E-4]:8.257347840958E-2)[&rate=4.911977402484136E-4]:1.313102361242E-1,22[&rate=4.911977402484136E-4]:9.947056323421E-1)[&rate=4.911977402484136E-4]:2.671978342513E-1,(39[&rate=4.911977402484136E-4]:1.195606864941E-2,(((23[&rate=4.911977402484136E-4]:4.910342116121E-1,18[&rate=4.911977402484136E-4]:4.718561294203E-1)[&rate=4.911977402484136E-4]:2.356875957599E-1,21[&rate=4.911977402484136E-4]:7.157629032623E-1)[&rate=4.911977402484136E-4]:1.519632983866E-1,(10[&rate=4.911977402484136E-4]:7.270930447409E-1,55[&rate=4.911977402484136E-4]:7.079149625491E-1)[&rate=4.911977402484136E-4]:5.570165005885E-2)[&rate=4.911977402484136E-4]:2.949147985072E-1)[&rate=4.911977402484136E-4]:8.830356232763E-2)[&rate=4.911977402484136E-4]:2.150573130149E-1)[&rate=4.911977402484136E-4]:5.138513417897E-3)[&rate=4.911977402484136E-4]:1.042624980975E-1,(((3[&rate=4.911977402484136E-4]:3.162332240227E-1,16[&rate=4.911977402484136E-4]:4.313017171733E-1)[&rate=4.911977402484136E-4]:4.225166097893E-1,5[&rate=4.911977402484136E-4]:7.908046283324E-1)[&rate=4.911977402484136E-4]:2.243084635381E-1,(13[&rate=4.911977402484136E-4]:9.178347823639E-1,9[&rate=4.911977402484136E-4]:8.794786179804E-1)[&rate=4.911977402484136E-4]:1.520728300545E-1)[&rate=4.911977402484136E-4]:4.589199321299E-1)[&rate=4.911977402484136E-4]:9.846750240835E-2,38[&rate=4.911977402484136E-4]:5.177060058607E-1)[&rate=4.911977402484136E-4]:9.358465227643E-1)[&rate=4.911977402484136E-4]:2.487257256849E-2,29[&rate=4.911977402484136E-4]:5.052609421997E-1)[&rate=4.911977402484136E-4]:9.352602224651E-2,61[&rate=4.911977402484136E-4]:7.190055436811E-1)[&rate=4.911977402484136E-4]:1.065445292868E-2,(30[&rate=4.911977402484136E-4]:6.082979531996E-1,(14[&rate=4.911977402484136E-4]:2.682195217816E0,62[&rate=4.911977402484136E-4]:6.540793408793E-1)[&rate=4.911977402484136E-4]:1.159566150058E-2)[&rate=4.911977402484136E-4]:1.143464175338E-3)[&rate=4.911977402484136E-4]:1.901855249376E-1);
tree STATE_19330000 [&joint=-18017.018856168812,lnP=-18017.018856168812] = [&R] (((((37[&rate=5.446380219049547E-4]:3.165416339656E-1,31[&rate=5.446380219049547E-4]:3.165416339656E-1)[&rate=5.446380219049547E-4]:1.714374351741E-1,32[&rate=5.446380219049547E-4]:5.726785226917E-1)[&rate=5.446380219049547E-4]:1.590723541073E-1,(35[&rate=5.446380219049547E-4]:7.192190527808E-1,34[&rate=5.446380219049547E-4]:5.197655008683E-1)[&rate=5.446380219049547E-4]:1.602862269482E-3)[&rate=5.446380219049547E-4]:4.6225699246E-3,(33[&rate=5.446380219049547E-4]:4.899629533805E-1,36[&rate=5.446380219049547E-4]:5.254820790634E-1)[&rate=5.446380219049547E-4]:2.218203294087E-1)[&rate=5.446380219049547E-4]:8.922955580255E-2,(30[&rate=5.446380219049547E-4]:6.507588716861E-1,((62[&rate=5.446380219049547E-4]:6.638517965096E-1,((((((((27[&rate=5.446380219049547E-4]:2.340805918491E-1,4[&rate=5.446380219049547E-4]:6.147785212312E-2)[&rate=5.446380219049547E-4]:4.525755379262E-1,(12[&rate=5.446380219049547E-4]:2.58509068925E-1,15[&rate=5.446380219049547E-4]:2.968652333087E-1)[&rate=5.446380219049547E-4]:3.130785676995E-1)[&rate=5.446380219049547E-4]:2.292215905605E-1,(48[&rate=5.446380219049547E-4]:7.831000422687E-1,(53[&rate=5.446380219049547E-4]:4.36465637663E-1,8[&rate=5.446380219049547E-4]:4.255067335533E-1)[&rate=5.446380219049547E-4]:3.493741306333E-1)[&rate=5.446380219049547E-4]:1.770918491618E-2)[&rate=5.446380219049547E-4]:1.412713081273E-1,(46[&rate=5.446380219049547E-4]:6.661758546849E-1,(41[&rate=5.446380219049547E-4]:6.421148013467E-1,49[&rate=5.446380219049547E-4]:6.695120616205E-1)[&rate=5.446380219049547E-4]:2.143245119144E-3)[&rate=5.446380219049547E-4]:2.704252285726E-1)[&rate=5.446380219049547E-4]:3.889493994124E-1,((52[&rate=5.446380219049547E-4]:1.034956144223E0,(((42[&rate=5.446380219049547E-4]:2.308561191019E-1,47[&rate=5.446380219049547E-4]:2.472944752662E-1)[&rate=5.446380219049547E-4]:1.299839861361E-1,54[&rate=5.446380219049547E-4]:5.526209271557E-1)[&rate=5.446380219049547E-4]:4.448010999048E-1,(63[&rate=5.446380219049547E-4]:3.380098251736E-1,58[&rate=5.446380219049547E-4]:3.352700991462E-1)[&rate=5.446380219049547E-4]:4.4571357175E-1)[&rate=5.446380219049547E-4]:2.895889116827E-1)[&rate=5.446380219049547E-4]:6.541835520925E-2,(((45[&rate=5.446380219049547E-4]:7.891260667076E-1,((44[&rate=5.446380219049547E-4]:2.708856346714E-1,43[&rate=5.446380219049547E-4]:2.736253606988E-1)[&rate=5.446380219049547E-4]:2.437812034302E-1,(50[&rate=5.446380219049547E-4]:1.187858625465E-1,40[&rate=5.446380219049547E-4]:1.790598351493E-1)[&rate=5.446380219049547E-4]:3.383467289797E-1)[&rate=5.446380219049547E-4]:2.525414203869E-1)[&rate=5.446380219049547E-4]:9.861392346223E-2,51[&rate=5.446380219049547E-4]:8.082879353754E-1)[&rate=5.446380219049547E-4]:1.189293831575E-2,(17[&rate=5.446380219049547E-4]:5.287167649352E-1,11[&rate=5.446380219049547E-4]:4.903606005515E-1)[&rate=5.446380219049547E-4]:4.120120539614E-1)[&rate=5.446380219049547E-4]:2.801936257408E-1)[&rate=5.446380219049547E-4]:1.484636544708E-1)[&rate=5.446380219049547E-4]:5.675927092455E-2,(((((19[&rate=5.446380219049547E-4]:6.71472277281E-1,26[&rate=5.446380219049547E-4]:6.961298115274E-1)[&rate=5.446380219049547E-4]:1.160515058871E-1,1[&rate=5.446380219049547E-4]:2.587994755158E-2)[&rate=5.446380219049547E-4]:2.846623962989E-1,22[&rate=5.446380219049547E-4]:1.091364261659E0)[&rate=5.446380219049547E-4]:1.193113299712E-1,(39[&rate=5.446380219049547E-4]:3.69903382038E-2,(((23[&rate=5.446380219049547E-4]:4.788941576298E-1,18[&rate=5.446380219049547E-4]:4.597160754381E-1)[&rate=5.446380219049547E-4]:6.348948210469E-2,21[&rate=5.446380219049547E-4]:5.314247356249E-1)[&rate=5.446380219049547E-4]:4.21360312977E-1,(10[&rate=5.446380219049547E-4]:6.096574468231E-1,55[&rate=5.446380219049547E-4]:5.904793646314E-1)[&rate=5.446380219049547E-4]:2.581960949295E-1)[&rate=5.446380219049547E-4]:2.348902211087E-1)[&rate=5.446380219049547E-4]:1.20414178097E-2)[&rate=5.446380219049547E-4]:2.804895703772E-2,(57[&rate=5.446380219049547E-4]:6.468378735021E-1,(59[&rate=5.446380219049547E-4]:4.449799072405E-1,(56[&rate=5.446380219049547E-4]:4.248268152425E-1,60[&rate=5.446380219049547E-4]:4.275665412701E-1)[&rate=5.446380219049547E-4]:2.289281802535E-2)[&rate=5.446380219049547E-4]:1.963785142067E-1)[&rate=5.446380219049547E-4]:6.768181820149E-1)[&rate=5.446380219049547E-4]:2.367358898583E-1)[&rate=5.446380219049547E-4]:8.023205970325E-2,((13[&rate=5.446380219049547E-4]:8.766408849074E-1,9[&rate=5.446380219049547E-4]:8.38284720524E-1)[&rate=5.446380219049547E-4]:1.304031961263E-1,((3[&rate=5.446380219049547E-4]:6.317651074743E-1,16[&rate=5.446380219049547E-4]:7.468336006249E-1)[&rate=5.446380219049547E-4]:2.919698922665E-2,5[&rate=5.446380219049547E-4]:7.130168912215E-1)[&rate=5.446380219049547E-4]:2.392326692644E-1)[&rate=5.446380219049547E-4]:4.911141706201E-1)[&rate=5.446380219049547E-4]:9.375030315283E-1,38[&rate=5.446380219049547E-4]:1.326072242086E0)[&rate=5.446380219049547E-4]:2.535666642369E-1)[&rate=5.446380219049547E-4]:5.59320917227E-3,(61[&rate=5.446380219049547E-4]:7.248181444344E-1,((((((7[&rate=5.446380219049547E-4]:5.293846434763E-1,6[&rate=5.446380219049547E-4]:5.293846434763E-1)[&rate=5.446380219049547E-4]:2.692797883652E-1,24[&rate=5.446380219049547E-4]:9.055137469101E-1)[&rate=5.446380219049547E-4]:3.725200338811E-2,(20[&rate=5.446380219049547E-4]:2.160676747566E-1,25[&rate=5.446380219049547E-4]:2.32506030921E-1)[&rate=5.446380219049547E-4]:7.157391714319E-1)[&rate=5.446380219049547E-4]:8.307055463294E-2,(2[&rate=5.446380219049547E-4]:5.69210912333E-1,28[&rate=5.446380219049547E-4]:7.96608172607E-1)[&rate=5.446380219049547E-4]:2.730637487625E-1)[&rate=5.446380219049547E-4]:1.691409698113E0,14[&rate=5.446380219049547E-4]:2.662451482497E0)[&rate=5.446380219049547E-4]:1.476672958211E-2,29[&rate=5.446380219049547E-4]:5.917252859614E-1)[&rate=5.446380219049547E-4]:1.287427923809E-2)[&rate=5.446380219049547E-4]:7.46839130209E-3)[&rate=5.446380219049547E-4]:3.869091518457E-2)[&rate=5.446380219049547E-4]:3.549986854499E-2);
tree STATE_19332000 [&joint=-18010.698456728922,lnP=-18010.698456728922] = [&R] ((34[&rate=5.241029214399349E-4]:6.05442270935E-1,((((57[&rate=5.241029214399349E-4]:6.153277366192E-1,(59[&rate=5.241029214399349E-4]:4.555086288698E-1,(60[&rate=5.241029214399349E-4]:4.288920727228E-1,56[&rate=5.241029214399349E-4]:4.261523466953E-1)[&rate=5.241029214399349E-4]:3.209600820186E-2)[&rate=5.241029214399349E-4]:1.543396556945E-1)[&rate=5.241029214399349E-4]:8.554680987631E-1,((((((12[&rate=5.241029214399349E-4]:2.560586999882E-1,15[&rate=5.241029214399349E-4]:2.944148643718E-1)[&rate=5.241029214399349E-4]:5.973770156774E-1,((8[&rate=5.241029214399349E-4]:7.653907804076E-1,48[&rate=5.241029214399349E-4]:7.736099584897E-1)[&rate=5.241029214399349E-4]:5.859625640161E-2,(27[&rate=5.241029214399349E-4]:4.22799769645E-1,4[&rate=5.241029214399349E-4]:2.50197029919E-1)[&rate=5.241029214399349E-4]:5.244749383971E-1)[&rate=5.241029214399349E-4]:2.122950077431E-2)[&rate=5.241029214399349E-4]:2.706736631298E-1,49[&rate=5.241029214399349E-4]:1.124109378795E0)[&rate=5.241029214399349E-4]:5.711655056154E-3,((53[&rate=5.241029214399349E-4]:8.135975555706E-1,41[&rate=5.241029214399349E-4]:7.834605692692E-1)[&rate=5.241029214399349E-4]:6.950059155934E-2,46[&rate=5.241029214399349E-4]:8.748789690477E-1)[&rate=5.241029214399349E-4]:2.494626127491E-1)[&rate=5.241029214399349E-4]:8.91293787466E-2,(((52[&rate=5.241029214399349E-4]:7.115938760102E-1,((47[&rate=5.241029214399349E-4]:2.679555244843E-1,54[&rate=5.241029214399349E-4]:4.432979902376E-1)[&rate=5.241029214399349E-4]:3.528908106817E-1,42[&rate=5.241029214399349E-4]:6.044079790016E-1)[&rate=5.241029214399349E-4]:1.674598696113E-1)[&rate=5.241029214399349E-4]:6.107366486284E-2,(63[&rate=5.241029214399349E-4]:2.409516507966E-1,58[&rate=5.241029214399349E-4]:2.382119247692E-1)[&rate=5.241029214399349E-4]:5.700720544601E-1)[&rate=5.241029214399349E-4]:9.940855287709E-2,((45[&rate=5.241029214399349E-4]:6.686402763578E-1,((43[&rate=5.241029214399349E-4]:3.507420884073E-1,(50[&rate=5.241029214399349E-4]:9.046739216848E-2,40[&rate=5.241029214399349E-4]:1.507413647713E-1)[&rate=5.241029214399349E-4]:2.00000723636E-1)[&rate=5.241029214399349E-4]:7.79358841254E-2,44[&rate=5.241029214399349E-4]:4.259382465053E-1)[&rate=5.241029214399349E-4]:2.207842216334E-1)[&rate=5.241029214399349E-4]:1.788137180681E-1,(51[&rate=5.241029214399349E-4]:5.139370147453E-1,(17[&rate=5.241029214399349E-4]:3.371958239289E-1,11[&rate=5.241029214399349E-4]:2.988396595452E-1)[&rate=5.241029214399349E-4]:2.97289136022E-1)[&rate=5.241029214399349E-4]:2.54064924886E-1)[&rate=5.241029214399349E-4]:1.040741541187E-1)[&rate=5.241029214399349E-4]:2.646825380262E-1)[&rate=5.241029214399349E-4]:4.827712359628E-2,((((19[&rate=5.241029214399349E-4]:5.197011508032E-1,26[&rate=5.241029214399349E-4]:5.443586850497E-1)[&rate=5.241029214399349E-4]:3.520136303641E-1,1[&rate=5.241029214399349E-4]:1.100709455509E-1)[&rate=5.241029214399349E-4]:1.192278264095E-1,22[&rate=5.241029214399349E-4]:1.010120689769E0)[&rate=5.241029214399349E-4]:2.777128724832E-1,(((10[&rate=5.241029214399349E-4]:6.510976270409E-1,55[&rate=5.241029214399349E-4]:6.319195448492E-1)[&rate=5.241029214399349E-4]:3.674624151441E-2,(21[&rate=5.241029214399349E-4]:5.376062242858E-1,(23[&rate=5.241029214399349E-4]:4.714795242852E-1,18[&rate=5.241029214399349E-4]:4.523014420934E-1)[&rate=5.241029214399349E-4]:7.708560411029E-2)[&rate=5.241029214399349E-4]:2.351691511188E-1)[&rate=5.241029214399349E-4]:4.842582912805E-1,39[&rate=5.241029214399349E-4]:1.063487351784E-1)[&rate=5.241029214399349E-4]:1.984099145708E-2)[&rate=5.241029214399349E-4]:6.70652068194E-2)[&rate=5.241029214399349E-4]:3.096555946165E-2)[&rate=5.241029214399349E-4]:1.243271054768E-1,((13[&rate=5.241029214399349E-4]:8.452154550017E-1,9[&rate=5.241029214399349E-4]:8.068592906182E-1)[&rate=5.241029214399349E-4]:1.837680960886E-1,((3[&rate=5.241029214399349E-4]:3.419668253792E-1,16[&rate=5.241029214399349E-4]:4.570353185298E-1)[&rate=5.241029214399349E-4]:2.313130405043E-1,5[&rate=5.241029214399349E-4]:6.25334660404E-1)[&rate=5.241029214399349E-4]:3.488543701385E-1)[&rate=5.241029214399349E-4]:4.236736363439E-1)[&rate=5.241029214399349E-4]:1.125083764923E0,38[&rate=5.241029214399349E-4]:1.468151911262E0)[&rate=5.241029214399349E-4]:1.814927700333E-1)[&rate=5.241029214399349E-4]:2.13974215612E-2,((35[&rate=5.241029214399349E-4]:7.382409762372E-1,((37[&rate=5.241029214399349E-4]:3.908889205327E-1,31[&rate=5.241029214399349E-4]:3.908889205327E-1)[&rate=5.241029214399349E-4]:7.099029303196E-2,32[&rate=5.241029214399349E-4]:5.465786671167E-1)[&rate=5.241029214399349E-4]:2.025912708692E-1)[&rate=5.241029214399349E-4]:7.697511383076E-2,(((14[&rate=5.241029214399349E-4]:2.69669382094E0,62[&rate=5.241029214399349E-4]:6.685779440028E-1)[&rate=5.241029214399349E-4]:1.396614579656E-4,(((20[&rate=5.241029214399349E-4]:7.353231569321E-1,25[&rate=5.241029214399349E-4]:7.517615130964E-1)[&rate=5.241029214399349E-4]:3.617522369924E-1,(((7[&rate=5.241029214399349E-4]:2.404244293287E-1,6[&rate=5.241029214399349E-4]:2.404244293287E-1)[&rate=5.241029214399349E-4]:3.852061347078E-1,24[&rate=5.241029214399349E-4]:7.32479879105E-1)[&rate=5.241029214399349E-4]:1.861213595744E-1,(28[&rate=5.241029214399349E-4]:9.206780543917E-1,2[&rate=5.241029214399349E-4]:6.932807941177E-1)[&rate=5.241029214399349E-4]:4.175880072606E-2)[&rate=5.241029214399349E-4]:1.894330593547E-1)[&rate=5.241029214399349E-4]:1.63279982541E0,(61[&rate=5.241029214399349E-4]:7.18460987424E-1,(29[&rate=5.241029214399349E-4]:5.952232159637E-1,30[&rate=5.241029214399349E-4]:5.952232159637E-1)[&rate=5.241029214399349E-4]:3.019192225315E-3)[&rate=5.241029214399349E-4]:2.304268590031E-3)[&rate=5.241029214399349E-4]:1.079387950136E-2)[&rate=5.241029214399349E-4]:4.62790769856E-2,(33[&rate=5.241029214399349E-4]:6.842838632467E-1,36[&rate=5.241029214399349E-4]:7.198029889296E-1)[&rate=5.241029214399349E-4]:8.808986838002E-2)[&rate=5.241029214399349E-4]:2.918115625562E-2)[&rate=5.241029214399349E-4]:1.107715434073E-2);
tree STATE_19334000 [&joint=-18011.363243804222,lnP=-18011.363243804222] = [&R] ((((35[&rate=5.697261823321912E-4]:7.324608211776E-1,(33[&rate=5.697261823321912E-4]:4.740603482395E-1,36[&rate=5.697261823321912E-4]:5.095794739224E-1)[&rate=5.697261823321912E-4]:2.447392707524E-1)[&rate=5.697261823321912E-4]:4.724607744344E-4,((37[&rate=5.697261823321912E-4]:2.60368674738E-1,31[&rate=5.697261823321912E-4]:2.60368674738E-1)[&rate=5.697261823321912E-4]:3.498549901648E-1,32[&rate=5.697261823321912E-4]:6.949231184549E-1)[&rate=5.697261823321912E-4]:4.893912524588E-2)[&rate=5.697261823321912E-4]:8.094001620238E-3,34[&rate=5.697261823321912E-4]:5.415737316598E-1)[&rate=5.697261823321912E-4]:1.040631433616E-1,((((29[&rate=5.697261823321912E-4]:5.917760851889E-1,30[&rate=5.697261823321912E-4]:5.917760851889E-1)[&rate=5.697261823321912E-4]:1.133967834025E-2,((62[&rate=5.697261823321912E-4]:6.52166068303E-1,(((7[&rate=5.697261823321912E-4]:1.645311338877E-1,6[&rate=5.697261823321912E-4]:1.645311338877E-1)[&rate=5.697261823321912E-4]:7.630754153621E-1,24[&rate=5.697261823321912E-4]:1.034455864318E0)[&rate=5.697261823321912E-4]:8.961523721939E-2,((28[&rate=5.697261823321912E-4]:7.630561893236E-1,2[&rate=5.697261823321912E-4]:5.356589290496E-1)[&rate=5.697261823321912E-4]:2.672983369069E-1,(20[&rate=5.697261823321912E-4]:3.790707222722E-1,25[&rate=5.697261823321912E-4]:3.955090784365E-1)[&rate=5.697261823321912E-4]:5.964892834103E-1)[&rate=5.697261823321912E-4]:1.375521917456E-1)[&rate=5.697261823321912E-4]:1.61100536425E0)[&rate=5.697261823321912E-4]:2.741072990694E-3,61[&rate=5.697261823321912E-4]:7.177486713482E-1)[&rate=5.697261823321912E-4]:5.585671415873E-3)[&rate=5.697261823321912E-4]:6.678541937567E-3,14[&rate=5.697261823321912E-4]:2.695287231584E0)[&rate=5.697261823321912E-4]:6.375213194037E-2,(((((((41[&rate=5.697261823321912E-4]:7.411198797524E-1,(46[&rate=5.697261823321912E-4]:4.239846374813E-1,53[&rate=5.697261823321912E-4]:4.322038155636E-1)[&rate=5.697261823321912E-4]:3.390530504902E-1)[&rate=5.697261823321912E-4]:2.08169188063E-1,(49[&rate=5.697261823321912E-4]:8.573254113976E-1,(((27[&rate=5.697261823321912E-4]:4.222127077342E-1,4[&rate=5.697261823321912E-4]:2.496099680081E-1)[&rate=5.697261823321912E-4]:3.427454026259E-1,((12[&rate=5.697261823321912E-4]:2.236788042159E-1,15[&rate=5.697261823321912E-4]:2.620349685995E-1)[&rate=5.697261823321912E-4]:3.783449017647E-1,48[&rate=5.697261823321912E-4]:6.020237059805E-1)[&rate=5.697261823321912E-4]:4.786591122871E-2)[&rate=5.697261823321912E-4]:1.828169518757E-1,8[&rate=5.697261823321912E-4]:8.244873910029E-1)[&rate=5.697261823321912E-4]:2.461884231268E-2)[&rate=5.697261823321912E-4]:1.193609166916E-1)[&rate=5.697261823321912E-4]:1.737312401474E-1,(((52[&rate=5.697261823321912E-4]:7.102683601484E-1,((42[&rate=5.697261823321912E-4]:2.59241365757E-1,47[&rate=5.697261823321912E-4]:2.756797219213E-1)[&rate=5.697261823321912E-4]:2.826526028979E-1,54[&rate=5.697261823321912E-4]:7.336747905726E-1)[&rate=5.697261823321912E-4]:2.286483640963E-1)[&rate=5.697261823321912E-4]:1.319402746625E-2,(63[&rate=5.697261823321912E-4]:3.346373498026E-1,58[&rate=5.697261823321912E-4]:3.318976237752E-1)[&rate=5.697261823321912E-4]:4.271812021957E-1)[&rate=5.697261823321912E-4]:1.165871804145E-1,((17[&rate=5.697261823321912E-4]:3.049843827518E-1,11[&rate=5.697261823321912E-4]:2.666282183682E-1)[&rate=5.697261823321912E-4]:5.509415136363E-1,((45[&rate=5.697261823321912E-4]:5.928854926443E-1,((43[&rate=5.697261823321912E-4]:1.203514527483E-1,44[&rate=5.697261823321912E-4]:1.176117267209E-1)[&rate=5.697261823321912E-4]:2.900402800951E-1,(50[&rate=5.697261823321912E-4]:3.044798172736E-2,40[&rate=5.697261823321912E-4]:9.072195433013E-2)[&rate=5.697261823321912E-4]:3.196697785133E-1)[&rate=5.697261823321912E-4]:1.633156776092E-1)[&rate=5.697261823321912E-4]:2.151532709119E-1,51[&rate=5.697261823321912E-4]:7.285867087616E-1)[&rate=5.697261823321912E-4]:6.791242420969E-3)[&rate=5.697261823321912E-4]:1.046716168465E-1)[&rate=5.697261823321912E-4]:2.281762193856E-1)[&rate=5.697261823321912E-4]:9.17189649277E-2,(57[&rate=5.697261823321912E-4]:7.746823196798E-1,(56[&rate=5.697261823321912E-4]:5.306731224197E-1,(59[&rate=5.697261823321912E-4]:4.701707827695E-1,60[&rate=5.697261823321912E-4]:4.756502348245E-1)[&rate=5.697261823321912E-4]:5.776261362278E-2)[&rate=5.697261823321912E-4]:2.412694712325E-1)[&rate=5.697261823321912E-4]:6.400569532107E-1)[&rate=5.697261823321912E-4]:2.532103325449E-2,(((10[&rate=5.697261823321912E-4]:6.300667922339E-1,55[&rate=5.697261823321912E-4]:6.108887100422E-1)[&rate=5.697261823321912E-4]:1.476903918404E-1,(21[&rate=5.697261823321912E-4]:7.380085696133E-1,(23[&rate=5.697261823321912E-4]:5.961378245402E-1,18[&rate=5.697261823321912E-4]:5.769597423485E-1)[&rate=5.697261823321912E-4]:1.528296491828E-1)[&rate=5.697261823321912E-4]:1.246801213102E-1)[&rate=5.697261823321912E-4]:4.167017200228E-1,((((19[&rate=5.697261823321912E-4]:4.007547641306E-1,26[&rate=5.697261823321912E-4]:4.25412298377E-1)[&rate=5.697261823321912E-4]:4.052246728593E-1,1[&rate=5.697261823321912E-4]:4.433560137338E-2)[&rate=5.697261823321912E-4]:6.712003999603E-2,22[&rate=5.697261823321912E-4]:8.922775591776E-1)[&rate=5.697261823321912E-4]:3.942066522353E-1,39[&rate=5.697261823321912E-4]:1.248403757966E-1)[&rate=5.697261823321912E-4]:3.865103643102E-3)[&rate=5.697261823321912E-4]:6.477948423953E-2)[&rate=5.697261823321912E-4]:8.565130098642E-2,(((16[&rate=5.697261823321912E-4]:6.669127078837E-1,5[&rate=5.697261823321912E-4]:6.038990092536E-1)[&rate=5.697261823321912E-4]:4.991646638422E-2,(13[&rate=5.697261823321912E-4]:5.827678991676E-1,9[&rate=5.697261823321912E-4]:5.444117347842E-1)[&rate=5.697261823321912E-4]:1.25842097018E-1)[&rate=5.697261823321912E-4]:1.283578271169E-1,3[&rate=5.697261823321912E-4]:7.301185082342E-1)[&rate=5.697261823321912E-4]:5.46278030404E-1)[&rate=5.697261823321912E-4]:6.207818989152E-1,38[&rate=5.697261823321912E-4]:8.944387115259E-1)[&rate=5.697261823321912E-4]:7.52271884875E-1)[&rate=5.697261823321912E-4]:4.312868898043E-2);
tree STATE_19336000 [&joint=-18010.186296808042,lnP=-18010.186296808042] = [&R] ((((((14[&rate=5.506161530274051E-4]:2.676611189802E0,62[&rate=5.506161530274051E-4]:6.484953128647E-1)[&rate=5.506161530274051E-4]:5.163374384298E-4,(((7[&rate=5.506161530274051E-4]:2.685146768873E-1,6[&rate=5.506161530274051E-4]:2.685146768873E-1)[&rate=5.506161530274051E-4]:6.757706426285E-1,24[&rate=5.506161530274051E-4]:1.051134634584E0)[&rate=5.506161530274051E-4]:2.780248699091E-1,(28[&rate=5.506161530274051E-4]:8.485019248731E-1,(2[&rate=5.506161530274051E-4]:5.678848627508E-1,(20[&rate=5.506161530274051E-4]:3.359129493871E-1,25[&rate=5.506161530274051E-4]:3.523513055514E-1)[&rate=5.506161530274051E-4]:4.045746530898E-1)[&rate=5.506161530274051E-4]:5.32198018482E-2)[&rate=5.506161530274051E-4]:5.244931960588E-1)[&rate=5.506161530274051E-4]:1.402762543294E0)[&rate=5.506161530274051E-4]:2.329694782638E-2,(30[&rate=5.506161530274051E-4]:5.960272807614E-1,61[&rate=5.506161530274051E-4]:7.162458599963E-1)[&rate=5.506161530274051E-4]:1.89042681878E-2)[&rate=5.506161530274051E-4]:1.742640131413E-3,29[&rate=5.506161530274051E-4]:6.166741890806E-1)[&rate=5.506161530274051E-4]:2.555331645056E-2,(34[&rate=5.506161530274051E-4]:5.520871989962E-1,((((((((10[&rate=5.506161530274051E-4]:6.694527410593E-1,55[&rate=5.506161530274051E-4]:6.502746588675E-1)[&rate=5.506161530274051E-4]:1.438370456646E-1,(21[&rate=5.506161530274051E-4]:8.552638279547E-1,(23[&rate=5.506161530274051E-4]:7.021298119334E-1,18[&rate=5.506161530274051E-4]:6.829517297417E-1)[&rate=5.506161530274051E-4]:1.64092920131E-1)[&rate=5.506161530274051E-4]:4.295746561837E-2)[&rate=5.506161530274051E-4]:3.052264483698E-1,39[&rate=5.506161530274051E-4]:5.276281043618E-2)[&rate=5.506161530274051E-4]:1.856754698247E-2,(((19[&rate=5.506161530274051E-4]:5.856430715613E-1,26[&rate=5.506161530274051E-4]:6.103006058077E-1)[&rate=5.506161530274051E-4]:3.346839270845E-1,1[&rate=5.506161530274051E-4]:1.586831630293E-1)[&rate=5.506161530274051E-4]:1.072919039158E-1,22[&rate=5.506161530274051E-4]:1.046796984753E0)[&rate=5.506161530274051E-4]:1.861772082817E-1)[&rate=5.506161530274051E-4]:9.66600844043E-2,(57[&rate=5.506161530274051E-4]:8.082435538599E-1,((60[&rate=5.506161530274051E-4]:5.980294550518E-1,59[&rate=5.506161530274051E-4]:5.925500029968E-1)[&rate=5.506161530274051E-4]:2.042540358325E-2,56[&rate=5.506161530274051E-4]:6.157151326074E-1)[&rate=5.506161530274051E-4]:1.897886952249E-1)[&rate=5.506161530274051E-4]:6.063222304288E-1)[&rate=5.506161530274051E-4]:2.766775180999E-2,((49[&rate=5.506161530274051E-4]:1.047359494707E0,(((8[&rate=5.506161530274051E-4]:6.27811107808E-1,(27[&rate=5.506161530274051E-4]:6.382243959883E-1,4[&rate=5.506161530274051E-4]:4.656216562623E-1)[&rate=5.506161530274051E-4]:1.128743830526E-1)[&rate=5.506161530274051E-4]:5.104882980624E-3,48[&rate=5.506161530274051E-4]:6.411351688707E-1)[&rate=5.506161530274051E-4]:3.675315258787E-1,((53[&rate=5.506161530274051E-4]:6.250416878549E-1,(46[&rate=5.506161530274051E-4]:6.088629176082E-1,41[&rate=5.506161530274051E-4]:5.869451093891E-1)[&rate=5.506161530274051E-4]:7.959592164379E-3)[&rate=5.506161530274051E-4]:3.465107217119E-1,(12[&rate=5.506161530274051E-4]:5.634958367475E-1,15[&rate=5.506161530274051E-4]:6.018520011312E-1)[&rate=5.506161530274051E-4]:4.053168467916E-1)[&rate=5.506161530274051E-4]:3.985401121027E-2)[&rate=5.506161530274051E-4]:3.869279995772E-2)[&rate=5.506161530274051E-4]:1.949484915607E-1,(((45[&rate=5.506161530274051E-4]:6.466179507015E-1,((43[&rate=5.506161530274051E-4]:3.862802903443E-1,(50[&rate=5.506161530274051E-4]:2.473062542617E-1,40[&rate=5.506161530274051E-4]:3.075802268645E-1)[&rate=5.506161530274051E-4]:7.870006347986E-2)[&rate=5.506161530274051E-4]:8.666544410075E-2,44[&rate=5.506161530274051E-4]:4.702060084177E-1)[&rate=5.506161530274051E-4]:1.544941340646E-1)[&rate=5.506161530274051E-4]:3.22197931071E-1,((17[&rate=5.506161530274051E-4]:6.052803544014E-1,11[&rate=5.506161530274051E-4]:5.669241900177E-1)[&rate=5.506161530274051E-4]:2.066278701934E-1,51[&rate=5.506161530274051E-4]:6.913602793892E-1)[&rate=5.506161530274051E-4]:1.980035475888E-1)[&rate=5.506161530274051E-4]:1.920269122029E-1,((63[&rate=5.506161530274051E-4]:6.093283606459E-1,58[&rate=5.506161530274051E-4]:6.065886346186E-1)[&rate=5.506161530274051E-4]:3.228504873402E-1,(52[&rate=5.506161530274051E-4]:8.721288290175E-1,((42[&rate=5.506161530274051E-4]:3.50312253268E-1,47[&rate=5.506161530274051E-4]:3.667506094324E-1)[&rate=5.506161530274051E-4]:9.895232013396E-2,54[&rate=5.506161530274051E-4]:6.410453953197E-1)[&rate=5.506161530274051E-4]:4.831382282183E-1)[&rate=5.506161530274051E-4]:2.169385458488E-2)[&rate=5.506161530274051E-4]:1.875680555784E-1)[&rate=5.506161530274051E-4]:7.872546626517E-2)[&rate=5.506161530274051E-4]:2.732281010464E-2)[&rate=5.506161530274051E-4]:1.785472304032E-1,((((13[&rate=5.506161530274051E-4]:4.221661916724E-1,9[&rate=5.506161530274051E-4]:3.83810027289E-1)[&rate=5.506161530274051E-4]:2.045849306607E-1,5[&rate=5.506161530274051E-4]:5.719566017853E-1)[&rate=5.506161530274051E-4]:6.004984887422E-2,16[&rate=5.506161530274051E-4]:6.950201492897E-1)[&rate=5.506161530274051E-4]:3.443362061832E-1,3[&rate=5.506161530274051E-4]:9.242878623223E-1)[&rate=5.506161530274051E-4]:4.471778356865E-1)[&rate=5.506161530274051E-4]:6.943293459518E-1,38[&rate=5.506161530274051E-4]:1.063055317933E0)[&rate=5.506161530274051E-4]:5.332342914232E-1)[&rate=5.506161530274051E-4]:1.910205516879E-2)[&rate=5.506161530274051E-4]:8.027914125187E-2,(((33[&rate=5.506161530274051E-4]:7.161999770365E-1,36[&rate=5.506161530274051E-4]:7.517191027194E-1)[&rate=5.506161530274051E-4]:6.27729951819E-2,((37[&rate=5.506161530274051E-4]:2.618664614798E-1,31[&rate=5.506161530274051E-4]:2.618664614798E-1)[&rate=5.506161530274051E-4]:2.402810445036E-1,32[&rate=5.506161530274051E-4]:5.868469595354E-1)[&rate=5.506161530274051E-4]:2.167161766174E-1)[&rate=5.506161530274051E-4]:2.003895285161E-2,35[&rate=5.506161530274051E-4]:8.126731272557E-1)[&rate=5.506161530274051E-4]:3.824882007366E-2);
tree STATE_19338000 [&joint=-18007.491540758398,lnP=-18007.491540758398] = [&R] (((33[&rate=5.117133505266344E-4]:6.164939244594E-1,36[&rate=5.117133505266344E-4]:6.520130501422E-1)[&rate=5.117133505266344E-4]:9.817333619692E-2,((37[&rate=5.117133505266344E-4]:5.269372510452E-1,31[&rate=5.117133505266344E-4]:5.269372510452E-1)[&rate=5.117133505266344E-4]:5.440133442423E-2,32[&rate=5.117133505266344E-4]:6.660380390215E-1)[&rate=5.117133505266344E-4]:7.32193855692E-2)[&rate=5.117133505266344E-4]:2.681955490931E-2,(35[&rate=5.117133505266344E-4]:7.440544689071E-1,((14[&rate=5.117133505266344E-4]:2.677652544559E0,(2[&rate=5.117133505266344E-4]:1.071847133029E0,(((7[&rate=5.117133505266344E-4]:4.697216586719E-1,6[&rate=5.117133505266344E-4]:4.697216586719E-1)[&rate=5.117133505266344E-4]:4.757197854942E-1,24[&rate=5.117133505266344E-4]:1.052290759235E0)[&rate=5.117133505266344E-4]:1.573443955343E-2,((20[&rate=5.117133505266344E-4]:5.32220584599E-1,25[&rate=5.117133505266344E-4]:5.486589407634E-1)[&rate=5.117133505266344E-4]:3.542280831537E-1,28[&rate=5.117133505266344E-4]:9.412431883008E-1)[&rate=5.117133505266344E-4]:1.706176269257E-1)[&rate=5.117133505266344E-4]:1.873835780764E-1)[&rate=5.117133505266344E-4]:1.477038288242E0)[&rate=5.117133505266344E-4]:1.188305009514E-2,((61[&rate=5.117133505266344E-4]:7.116813692593E-1,((62[&rate=5.117133505266344E-4]:6.474164150601E-1,(30[&rate=5.117133505266344E-4]:5.895228491978E-1,29[&rate=5.117133505266344E-4]:5.895228491978E-1)[&rate=5.117133505266344E-4]:5.165166820018E-4)[&rate=5.117133505266344E-4]:5.409000508441E-4,(((((((((19[&rate=5.117133505266344E-4]:5.210966694255E-1,26[&rate=5.117133505266344E-4]:5.45754203672E-1)[&rate=5.117133505266344E-4]:3.131185100015E-1,1[&rate=5.117133505266344E-4]:7.257134381056E-2)[&rate=5.117133505266344E-4]:6.011073177812E-2,22[&rate=5.117133505266344E-4]:9.135039933969E-1)[&rate=5.117133505266344E-4]:3.809865389576E-1,((10[&rate=5.117133505266344E-4]:8.063343200965E-1,55[&rate=5.117133505266344E-4]:7.871562379047E-1)[&rate=5.117133505266344E-4]:1.070775026675E-1,(21[&rate=5.117133505266344E-4]:5.539301485983E-1,(23[&rate=5.117133505266344E-4]:5.190577045803E-1,18[&rate=5.117133505266344E-4]:4.998796223886E-1)[&rate=5.117133505266344E-4]:4.583134812758E-2)[&rate=5.117133505266344E-4]:4.444131810149E-1)[&rate=5.117133505266344E-4]:2.851882986317E-1)[&rate=5.117133505266344E-4]:3.689913497871E-3,39[&rate=5.117133505266344E-4]:1.36536610236E-1)[&rate=5.117133505266344E-4]:1.764692405262E-2,(((41[&rate=5.117133505266344E-4]:9.152938613201E-1,46[&rate=5.117133505266344E-4]:9.372116695392E-1)[&rate=5.117133505266344E-4]:1.555308985488E-1,(((8[&rate=5.117133505266344E-4]:4.975349758161E-1,49[&rate=5.117133505266344E-4]:5.057541538982E-1)[&rate=5.117133505266344E-4]:3.58166775213E-1,(48[&rate=5.117133505266344E-4]:8.281296526826E-1,(27[&rate=5.117133505266344E-4]:6.155481580206E-1,4[&rate=5.117133505266344E-4]:4.429454182946E-1)[&rate=5.117133505266344E-4]:3.276499878129E-1)[&rate=5.117133505266344E-4]:3.579127642853E-2)[&rate=5.117133505266344E-4]:1.34607473307E-1,((12[&rate=5.117133505266344E-4]:6.155785805382E-1,15[&rate=5.117133505266344E-4]:6.539347449219E-1)[&rate=5.117133505266344E-4]:3.743766464591E-1,53[&rate=5.117133505266344E-4]:9.926949530249E-1)[&rate=5.117133505266344E-4]:8.57317542088E-3)[&rate=5.117133505266344E-4]:9.969361772453E-2)[&rate=5.117133505266344E-4]:5.157850712603E-2,((((44[&rate=5.117133505266344E-4]:4.193472310231E-1,(50[&rate=5.117133505266344E-4]:1.245953188988E-1,40[&rate=5.117133505266344E-4]:1.848692915016E-1)[&rate=5.117133505266344E-4]:2.372176655489E-1)[&rate=5.117133505266344E-4]:2.196821492888E-1,(45[&rate=5.117133505266344E-4]:4.334360742888E-1,43[&rate=5.117133505266344E-4]:4.142579920971E-1)[&rate=5.117133505266344E-4]:2.275111142422E-1)[&rate=5.117133505266344E-4]:3.069976610848E-1,(51[&rate=5.117133505266344E-4]:6.971058985503E-1,(17[&rate=5.117133505266344E-4]:3.189700608161E-1,11[&rate=5.117133505266344E-4]:2.806138964324E-1)[&rate=5.117133505266344E-4]:4.986837829398E-1)[&rate=5.117133505266344E-4]:1.91386896271E-1)[&rate=5.117133505266344E-4]:1.405496568581E-1,((63[&rate=5.117133505266344E-4]:1.936674577511E-1,58[&rate=5.117133505266344E-4]:1.909277317238E-1)[&rate=5.117133505266344E-4]:5.538917569564E-1,(52[&rate=5.117133505266344E-4]:6.746240955042E-1,((42[&rate=5.117133505266344E-4]:4.152194540616E-1,54[&rate=5.117133505266344E-4]:6.070002759794E-1)[&rate=5.117133505266344E-4]:4.018727908976E-2,47[&rate=5.117133505266344E-4]:4.718450893158E-1)[&rate=5.117133505266344E-4]:2.794913349556E-1)[&rate=5.117133505266344E-4]:3.457895481955E-2)[&rate=5.117133505266344E-4]:3.198394013556E-1)[&rate=5.117133505266344E-4]:3.856629476751E-2)[&rate=5.117133505266344E-4]:7.835560975943E-2)[&rate=5.117133505266344E-4]:4.689064011941E-2,(57[&rate=5.117133505266344E-4]:6.761197918837E-1,((56[&rate=5.117133505266344E-4]:5.947192183386E-1,59[&rate=5.117133505266344E-4]:5.919794923113E-1)[&rate=5.117133505266344E-4]:2.969674450276E-2,60[&rate=5.117133505266344E-4]:6.27155688869E-1)[&rate=5.117133505266344E-4]:4.896410301478E-2)[&rate=5.117133505266344E-4]:7.715297249901E-1)[&rate=5.117133505266344E-4]:3.695388752276E-1,(5[&rate=5.117133505266344E-4]:9.354559750485E-1,((3[&rate=5.117133505266344E-4]:4.298627523784E-1,16[&rate=5.117133505266344E-4]:5.44931245529E-1)[&rate=5.117133505266344E-4]:3.745217532419E-1,(13[&rate=5.117133505266344E-4]:3.404222865051E-1,9[&rate=5.117133505266344E-4]:3.020661221216E-1)[&rate=5.117133505266344E-4]:5.708115341835E-1)[&rate=5.117133505266344E-4]:7.901667490783E-2)[&rate=5.117133505266344E-4]:6.844721430802E-1)[&rate=5.117133505266344E-4]:5.812798412501E-1,38[&rate=5.117133505266344E-4]:1.146413438831E0)[&rate=5.117133505266344E-4]:4.173309860936E-1)[&rate=5.117133505266344E-4]:8.825240937567E-4)[&rate=5.117133505266344E-4]:9.377637290228E-3,34[&rate=5.117133505266344E-4]:5.298021759484E-1)[&rate=5.117133505266344E-4]:3.202241222196E-3)[&rate=5.117133505266344E-4]:1.159649982402E-2)[&rate=5.117133505266344E-4]:1.10935488441E-2);
tree STATE_19340000 [&joint=-18011.144879918713,lnP=-18011.144879918713] = [&R] ((((29[&rate=5.13052627170288E-4]:5.909608270592E-1,(((((((57[&rate=5.13052627170288E-4]:6.762488254402E-1,((59[&rate=5.13052627170288E-4]:5.925394442763E-1,60[&rate=5.13052627170288E-4]:5.980188963312E-1)[&rate=5.13052627170288E-4]:2.970436852242E-2,56[&rate=5.13052627170288E-4]:6.249835388261E-1)[&rate=5.13052627170288E-4]:4.852556058651E-2)[&rate=5.13052627170288E-4]:7.832108032518E-1,(((((27[&rate=5.13052627170288E-4]:5.773339728273E-1,4[&rate=5.13052627170288E-4]:4.047312331013E-1)[&rate=5.13052627170288E-4]:3.287184990445E-1,((48[&rate=5.13052627170288E-4]:5.058836143925E-1,49[&rate=5.13052627170288E-4]:5.058836143925E-1)[&rate=5.13052627170288E-4]:8.437970579053E-2,8[&rate=5.13052627170288E-4]:5.82044142101E-1)[&rate=5.13052627170288E-4]:2.007206585379E-1)[&rate=5.13052627170288E-4]:1.703707078965E-1,(12[&rate=5.13052627170288E-4]:4.752699831224E-1,15[&rate=5.13052627170288E-4]:5.136261475061E-1)[&rate=5.13052627170288E-4]:4.860847034951E-1)[&rate=5.13052627170288E-4]:6.490386790523E-2,((41[&rate=5.13052627170288E-4]:4.670273384526E-1,46[&rate=5.13052627170288E-4]:4.889451466717E-1)[&rate=5.13052627170288E-4]:3.178459631711E-1,53[&rate=5.13052627170288E-4]:8.150102879251E-1)[&rate=5.13052627170288E-4]:2.139879926252E-1)[&rate=5.13052627170288E-4]:2.008982536945E-1,(((45[&rate=5.13052627170288E-4]:6.658415505707E-1,((43[&rate=5.13052627170288E-4]:3.907608393061E-1,44[&rate=5.13052627170288E-4]:3.880211132787E-1)[&rate=5.13052627170288E-4]:6.900493348097E-2,(50[&rate=5.13052627170288E-4]:1.232143981039E-1,40[&rate=5.13052627170288E-4]:1.834883707067E-1)[&rate=5.13052627170288E-4]:2.762774020804E-1)[&rate=5.13052627170288E-4]:1.86897695592E-1)[&rate=5.13052627170288E-4]:2.227542562053E-1,(51[&rate=5.13052627170288E-4]:3.799984488487E-1,(17[&rate=5.13052627170288E-4]:4.797273324873E-1,11[&rate=5.13052627170288E-4]:4.413711681036E-1)[&rate=5.13052627170288E-4]:2.081906156695E-2)[&rate=5.13052627170288E-4]:4.291453031328E-1)[&rate=5.13052627170288E-4]:2.526884590444E-1,(((63[&rate=5.13052627170288E-4]:2.476441187741E-1,58[&rate=5.13052627170288E-4]:2.449043927468E-1)[&rate=5.13052627170288E-4]:4.891409017665E-1,52[&rate=5.13052627170288E-4]:6.984288561569E-1)[&rate=5.13052627170288E-4]:2.820646656095E-2,((47[&rate=5.13052627170288E-4]:4.65303489375E-1,42[&rate=5.13052627170288E-4]:4.488651332107E-1)[&rate=5.13052627170288E-4]:3.820249614944E-2,54[&rate=5.13052627170288E-4]:6.788484512779E-1)[&rate=5.13052627170288E-4]:2.998416659605E-1)[&rate=5.13052627170288E-4]:3.35196888308E-1)[&rate=5.13052627170288E-4]:8.313281636939E-2)[&rate=5.13052627170288E-4]:5.970008074851E-2)[&rate=5.13052627170288E-4]:4.700217860822E-2,((((10[&rate=5.13052627170288E-4]:7.199715508153E-1,55[&rate=5.13052627170288E-4]:7.007934686236E-1)[&rate=5.13052627170288E-4]:9.508266440629E-2,(21[&rate=5.13052627170288E-4]:7.798873305445E-1,(23[&rate=5.13052627170288E-4]:5.236595445173E-1,18[&rate=5.13052627170288E-4]:5.044814623255E-1)[&rate=5.13052627170288E-4]:2.671866901369E-1)[&rate=5.13052627170288E-4]:1.200983915263E-1)[&rate=5.13052627170288E-4]:3.889139886257E-1,39[&rate=5.13052627170288E-4]:1.382147791898E-1)[&rate=5.13052627170288E-4]:3.238350078173E-2,(((19[&rate=5.13052627170288E-4]:6.64541706514E-1,26[&rate=5.13052627170288E-4]:6.891992407604E-1)[&rate=5.13052627170288E-4]:1.697326587736E-1,1[&rate=5.13052627170288E-4]:7.263052967106E-2)[&rate=5.13052627170288E-4]:2.238804610779E-1,22[&rate=5.13052627170288E-4]:1.077332908557E0)[&rate=5.13052627170288E-4]:2.549092070308E-1)[&rate=5.13052627170288E-4]:8.928818486277E-2)[&rate=5.13052627170288E-4]:3.691547844524E-1,((13[&rate=5.13052627170288E-4]:4.866463294992E-1,9[&rate=5.13052627170288E-4]:4.482901651157E-1)[&rate=5.13052627170288E-4]:8.034953781183E-1,(5[&rate=5.13052627170288E-4]:7.366476518413E-1,(3[&rate=5.13052627170288E-4]:3.641179085697E-1,16[&rate=5.13052627170288E-4]:4.791864017203E-1)[&rate=5.13052627170288E-4]:3.204749487512E-1)[&rate=5.13052627170288E-4]:4.986995352283E-1)[&rate=5.13052627170288E-4]:4.430091307102E-1)[&rate=5.13052627170288E-4]:5.928372748359E-1,38[&rate=5.13052627170288E-4]:1.216399072068E0)[&rate=5.13052627170288E-4]:3.324898150921E-1,61[&rate=5.13052627170288E-4]:6.959433074009E-1)[&rate=5.13052627170288E-4]:1.433529824442E-2,30[&rate=5.13052627170288E-4]:5.900600264104E-1)[&rate=5.13052627170288E-4]:9.008006487794E-4)[&rate=5.13052627170288E-4]:5.314749901304E-4,(2[&rate=5.13052627170288E-4]:1.246203192067E0,(((20[&rate=5.13052627170288E-4]:3.312918278731E-1,25[&rate=5.13052627170288E-4]:3.477301840375E-1)[&rate=5.13052627170288E-4]:6.87828939677E-1,28[&rate=5.13052627170288E-4]:1.073915288098E0)[&rate=5.13052627170288E-4]:7.416606977999E-2,((7[&rate=5.13052627170288E-4]:2.347646550631E-1,6[&rate=5.13052627170288E-4]:2.347646550631E-1)[&rate=5.13052627170288E-4]:4.776316052614E-1,24[&rate=5.13052627170288E-4]:8.19245575393E-1)[&rate=5.13052627170288E-4]:2.850001660467E-1)[&rate=5.13052627170288E-4]:3.255190944627E-1)[&rate=5.13052627170288E-4]:1.302014912812E0)[&rate=5.13052627170288E-4]:1.202057009738E-2,(62[&rate=5.13052627170288E-4]:6.484946941255E-1,14[&rate=5.13052627170288E-4]:2.676610571062E0)[&rate=5.13052627170288E-4]:1.239522720157E-2)[&rate=5.13052627170288E-4]:4.208025940568E-2,(((33[&rate=5.13052627170288E-4]:7.059384644804E-1,((37[&rate=5.13052627170288E-4]:4.099659386943E-1,31[&rate=5.13052627170288E-4]:4.099659386943E-1)[&rate=5.13052627170288E-4]:1.560982134048E-1,32[&rate=5.13052627170288E-4]:6.507636056512E-1)[&rate=5.13052627170288E-4]:7.976502276356E-2)[&rate=5.13052627170288E-4]:1.275957353239E-2,(34[&rate=5.13052627170288E-4]:5.222637576248E-1,36[&rate=5.13052627170288E-4]:7.435752330345E-1)[&rate=5.13052627170288E-4]:1.06419306611E-2)[&rate=5.13052627170288E-4]:8.716121734671E-3,35[&rate=5.13052627170288E-4]:7.410753619331E-1)[&rate=5.13052627170288E-4]:3.293307016561E-2);
tree STATE_19342000 [&joint=-18013.821703697125,lnP=-18013.821703697125] = [&R] ((((61[&rate=5.145384817142648E-4]:7.135753768019E-1,(62[&rate=5.145384817142648E-4]:6.480426942697E-1,14[&rate=5.145384817142648E-4]:2.676158571207E0)[&rate=5.145384817142648E-4]:2.691152477689E-3)[&rate=5.145384817142648E-4]:9.061707238098E-3,((29[&rate=5.145384817142648E-4]:5.81681021038E-1,30[&rate=5.145384817142648E-4]:5.81681021038E-1)[&rate=5.145384817142648E-4]:8.42026969647E-3,(((((39[&rate=5.145384817142648E-4]:8.97417564732E-2,((19[&rate=5.145384817142648E-4]:8.614512189014E-1,(26[&rate=5.145384817142648E-4]:8.333850134647E-1,1[&rate=5.145384817142648E-4]:4.708364360173E-2)[&rate=5.145384817142648E-4]:5.272373968313E-2)[&rate=5.145384817142648E-4]:8.552559077244E-2,22[&rate=5.145384817142648E-4]:9.661548918655E-1)[&rate=5.145384817142648E-4]:2.85230700224E-1)[&rate=5.145384817142648E-4]:1.321781492834E-2,(((18[&rate=5.145384817142648E-4]:7.876310374484E-1,55[&rate=5.145384817142648E-4]:6.917406264895E-1)[&rate=5.145384817142648E-4]:6.578956287235E-2,10[&rate=5.145384817142648E-4]:7.767082715536E-1)[&rate=5.145384817142648E-4]:1.495032595413E-1,(23[&rate=5.145384817142648E-4]:8.949807501383E-1,21[&rate=5.145384817142648E-4]:8.840218460286E-1)[&rate=5.145384817142648E-4]:1.271211919154E-1)[&rate=5.145384817142648E-4]:2.425014649642E-1)[&rate=5.145384817142648E-4]:2.771606918221E-1,((57[&rate=5.145384817142648E-4]:8.366646578655E-1,((60[&rate=5.145384817142648E-4]:6.592267580668E-1,59[&rate=5.145384817142648E-4]:6.537473060119E-1)[&rate=5.145384817142648E-4]:3.750743076326E-2,56[&rate=5.145384817142648E-4]:6.939944628025E-1)[&rate=5.145384817142648E-4]:1.399304690355E-1)[&rate=5.145384817142648E-4]:7.578466777561E-1,((((49[&rate=5.145384817142648E-4]:7.805565694916E-1,(12[&rate=5.145384817142648E-4]:4.478423526324E-1,15[&rate=5.145384817142648E-4]:4.861985170161E-1)[&rate=5.145384817142648E-4]:3.327142168592E-1)[&rate=5.145384817142648E-4]:4.287696473992E-2,(48[&rate=5.145384817142648E-4]:8.115872138578E-1,((27[&rate=5.145384817142648E-4]:4.839397823111E-1,4[&rate=5.145384817142648E-4]:3.113370425851E-1)[&rate=5.145384817142648E-4]:3.594762628311E-1,8[&rate=5.145384817142648E-4]:7.201283739093E-1)[&rate=5.145384817142648E-4]:8.323966186642E-2)[&rate=5.145384817142648E-4]:1.184632037373E-2)[&rate=5.145384817142648E-4]:3.397228465682E-1,((46[&rate=5.145384817142648E-4]:3.429046451168E-1,53[&rate=5.145384817142648E-4]:3.511238231991E-1)[&rate=5.145384817142648E-4]:4.42926476964E-1,41[&rate=5.145384817142648E-4]:7.639133138617E-1)[&rate=5.145384817142648E-4]:3.718458066643E-1)[&rate=5.145384817142648E-4]:1.996511332443E-1,(((17[&rate=5.145384817142648E-4]:7.189237526543E-1,11[&rate=5.145384817142648E-4]:6.805675882706E-1)[&rate=5.145384817142648E-4]:3.901770890645E-1,((45[&rate=5.145384817142648E-4]:8.93153284964E-1,((43[&rate=5.145384817142648E-4]:7.560515435513E-1,(50[&rate=5.145384817142648E-4]:3.301156073785E-1,40[&rate=5.145384817142648E-4]:3.903895799812E-1)[&rate=5.145384817142648E-4]:3.6566196357E-1)[&rate=5.145384817142648E-4]:2.60492399935E-2,44[&rate=5.145384817142648E-4]:7.793610575174E-1)[&rate=5.145384817142648E-4]:9.187441922745E-2)[&rate=5.145384817142648E-4]:1.278604689964E-1,51[&rate=5.145384817142648E-4]:9.415616991659E-1)[&rate=5.145384817142648E-4]:4.69911973474E-2)[&rate=5.145384817142648E-4]:1.562642186619E-1,(52[&rate=5.145384817142648E-4]:6.448755021365E-1,((63[&rate=5.145384817142648E-4]:2.65299856621E-1,58[&rate=5.145384817142648E-4]:2.625601305936E-1)[&rate=5.145384817142648E-4]:3.763488287307E-1,((54[&rate=5.145384817142648E-4]:6.406553854106E-1,47[&rate=5.145384817142648E-4]:4.653129196572E-1)[&rate=5.145384817142648E-4]:3.817734144681E-2,42[&rate=5.145384817142648E-4]:4.870519049397E-1)[&rate=5.145384817142648E-4]:1.76514588631E-1)[&rate=5.145384817142648E-4]:4.158298116857E-2)[&rate=5.145384817142648E-4]:4.999416130386E-1)[&rate=5.145384817142648E-4]:1.357986180471E-1)[&rate=5.145384817142648E-4]:5.910108185126E-2)[&rate=5.145384817142648E-4]:3.218427006776E-2)[&rate=5.145384817142648E-4]:1.792640251415E-1,((3[&rate=5.145384817142648E-4]:5.544471459591E-1,16[&rate=5.145384817142648E-4]:6.695156391097E-1)[&rate=5.145384817142648E-4]:7.470272625609E-1,(5[&rate=5.145384817142648E-4]:1.109941049087E0,(13[&rate=5.145384817142648E-4]:4.62351875265E-1,9[&rate=5.145384817142648E-4]:4.239957108815E-1)[&rate=5.145384817142648E-4]:7.023836943698E-1)[&rate=5.145384817142648E-4]:2.435881539535E-1)[&rate=5.145384817142648E-4]:2.551701538178E-1)[&rate=5.145384817142648E-4]:3.260713499307E-1,38[&rate=5.145384817142648E-4]:8.799761862409E-1)[&rate=5.145384817142648E-4]:6.832892634873E-1)[&rate=5.145384817142648E-4]:1.231721407068E-2)[&rate=5.145384817142648E-4]:1.24469930146E-3,(2[&rate=5.145384817142648E-4]:9.46254104774E-1,((28[&rate=5.145384817142648E-4]:9.759527157587E-1,(20[&rate=5.145384817142648E-4]:4.474530783485E-1,25[&rate=5.145384817142648E-4]:4.638914345129E-1)[&rate=5.145384817142648E-4]:4.737051168621E-1)[&rate=5.145384817142648E-4]:1.162172408299E-2,((7[&rate=5.145384817142648E-4]:2.74106668733E-1,6[&rate=5.145384817142648E-4]:2.74106668733E-1)[&rate=5.145384817142648E-4]:5.091613084346E-1,24[&rate=5.145384817142648E-4]:8.901172922361E-1)[&rate=5.145384817142648E-4]:5.362153116723E-2)[&rate=5.145384817142648E-4]:1.860769252064E-1)[&rate=5.145384817142648E-4]:1.614134902162E0)[&rate=5.145384817142648E-4]:3.175353192803E-2,((((37[&rate=5.145384817142648E-4]:4.881828432165E-1,31[&rate=5.145384817142648E-4]:4.881828432165E-1)[&rate=5.145384817142648E-4]:5.868140874849E-2,32[&rate=5.145384817142648E-4]:6.315637055171E-1)[&rate=5.145384817142648E-4]:1.024009069408E-1,((33[&rate=5.145384817142648E-4]:7.059797452842E-1,36[&rate=5.145384817142648E-4]:7.41498870967E-1)[&rate=5.145384817142648E-4]:1.229572769607E-3,35[&rate=5.145384817142648E-4]:7.208705202394E-1)[&rate=5.145384817142648E-4]:2.165130469703E-3)[&rate=5.145384817142648E-4]:2.79737494063E-3,34[&rate=5.145384817142648E-4]:5.263794737372E-1)[&rate=5.145384817142648E-4]:3.799901093117E-2);
tree STATE_19344000 [&joint=-18016.61017405245,lnP=-18016.61017405245] = [&R] (((((((((((45[&rate=5.075916855990854E-4]:8.146038928639E-1,(((50[&rate=5.075916855990854E-4]:1.229435097268E-1,40[&rate=5.075916855990854E-4]:1.832174823296E-1)[&rate=5.075916855990854E-4]:4.833844309531E-1,44[&rate=5.075916855990854E-4]:6.638621872553E-1)[&rate=5.075916855990854E-4]:1.190325734915E-1,43[&rate=5.075916855990854E-4]:7.856344867742E-1)[&rate=5.075916855990854E-4]:9.79132389801E-3)[&rate=5.075916855990854E-4]:2.516511744757E-1,51[&rate=5.075916855990854E-4]:9.868030125451E-1)[&rate=5.075916855990854E-4]:1.935249569794E-2,(17[&rate=5.075916855990854E-4]:7.277060205009E-1,11[&rate=5.075916855990854E-4]:6.893498561172E-1)[&rate=5.075916855990854E-4]:3.989974329477E-1)[&rate=5.075916855990854E-4]:1.845258260092E-1,((((8[&rate=5.075916855990854E-4]:7.929660337311E-1,48[&rate=5.075916855990854E-4]:8.011852118131E-1)[&rate=5.075916855990854E-4]:2.593925297263E-2,((27[&rate=5.075916855990854E-4]:4.181446167826E-1,4[&rate=5.075916855990854E-4]:2.455418770566E-1)[&rate=5.075916855990854E-4]:4.625021122868E-1,((12[&rate=5.075916855990854E-4]:3.453978269059E-1,15[&rate=5.075916855990854E-4]:3.837539912896E-1)[&rate=5.075916855990854E-4]:3.18537468609E-1,49[&rate=5.075916855990854E-4]:6.639352955149E-1)[&rate=5.075916855990854E-4]:1.016429404037E-1)[&rate=5.075916855990854E-4]:6.154622886714E-2)[&rate=5.075916855990854E-4]:5.538666736752E-2,((46[&rate=5.075916855990854E-4]:7.099230763305E-1,53[&rate=5.075916855990854E-4]:7.181422544128E-1)[&rate=5.075916855990854E-4]:1.132900206346E-1,41[&rate=5.075916855990854E-4]:8.01295288746E-1)[&rate=5.075916855990854E-4]:5.381858313343E-2)[&rate=5.075916855990854E-4]:1.786939737213E-1,(((63[&rate=5.075916855990854E-4]:3.024572628602E-1,58[&rate=5.075916855990854E-4]:2.997175368329E-1)[&rate=5.075916855990854E-4]:2.771456866429E-1,((47[&rate=5.075916855990854E-4]:1.138812471578E-1,42[&rate=5.075916855990854E-4]:9.744289099339E-2)[&rate=5.075916855990854E-4]:2.850367148464E-1,54[&rate=5.075916855990854E-4]:5.742604277575E-1)[&rate=5.075916855990854E-4]:2.190411518824E-1)[&rate=5.075916855990854E-4]:1.536651128272E-1,52[&rate=5.075916855990854E-4]:6.949118979466E-1)[&rate=5.075916855990854E-4]:2.841014271061E-1)[&rate=5.075916855990854E-4]:2.116680091995E-1)[&rate=5.075916855990854E-4]:1.055277427151E-1,(57[&rate=5.075916855990854E-4]:8.593391266742E-1,((60[&rate=5.075916855990854E-4]:4.350531305142E-1,56[&rate=5.075916855990854E-4]:4.323134044866E-1)[&rate=5.075916855990854E-4]:3.006446670878E-2,59[&rate=5.075916855990854E-4]:4.59638145168E-1)[&rate=5.075916855990854E-4]:3.942215294513E-1)[&rate=5.075916855990854E-4]:6.916644708411E-1)[&rate=5.075916855990854E-4]:1.394811276319E-2,((39[&rate=5.075916855990854E-4]:1.235389830279E-5,((1[&rate=5.075916855990854E-4]:6.64835481541E-2,(26[&rate=5.075916855990854E-4]:7.984157247379E-1,19[&rate=5.075916855990854E-4]:7.737581904915E-1)[&rate=5.075916855990854E-4]:5.436919327911E-2)[&rate=5.075916855990854E-4]:8.734472764526E-2,22[&rate=5.075916855990854E-4]:9.346501936076E-1)[&rate=5.075916855990854E-4]:2.270059959071E-1)[&rate=5.075916855990854E-4]:6.512556291518E-2,((18[&rate=5.075916855990854E-4]:8.840929373018E-1,(23[&rate=5.075916855990854E-4]:8.634897780172E-1,21[&rate=5.075916855990854E-4]:8.525308739075E-1)[&rate=5.075916855990854E-4]:3.978124147635E-2)[&rate=5.075916855990854E-4]:1.702379835212E-1,(55[&rate=5.075916855990854E-4]:7.57865941393E-1,10[&rate=5.075916855990854E-4]:7.770440235847E-1)[&rate=5.075916855990854E-4]:2.005745684711E-1)[&rate=5.075916855990854E-4]:1.532727494152E-1)[&rate=5.075916855990854E-4]:2.532384509993E-1)[&rate=5.075916855990854E-4]:1.058916841701E-1,((3[&rate=5.075916855990854E-4]:6.77733936653E-1,16[&rate=5.075916855990854E-4]:7.928024298036E-1)[&rate=5.075916855990854E-4]:3.317637859016E-1,((13[&rate=5.075916855990854E-4]:3.87723003646E-1,9[&rate=5.075916855990854E-4]:3.493668392626E-1)[&rate=5.075916855990854E-4]:3.734464321987E-1,5[&rate=5.075916855990854E-4]:7.06374915297E-1)[&rate=5.075916855990854E-4]:3.55177601778E-1)[&rate=5.075916855990854E-4]:4.12030603401E-1)[&rate=5.075916855990854E-4]:3.43751679989E-1,38[&rate=5.075916855990854E-4]:7.625402799169E-1)[&rate=5.075916855990854E-4]:8.214212283201E-1,((29[&rate=5.075916855990854E-4]:5.924875338467E-1,30[&rate=5.075916855990854E-4]:5.924875338467E-1)[&rate=5.075916855990854E-4]:2.125881447659E-3,(2[&rate=5.075916855990854E-4]:1.007818910439E0,((20[&rate=5.075916855990854E-4]:4.479465321558E-1,25[&rate=5.075916855990854E-4]:4.643848883202E-1)[&rate=5.075916855990854E-4]:6.012934006432E-1,(28[&rate=5.075916855990854E-4]:9.599757817592E-1,((7[&rate=5.075916855990854E-4]:4.330441274429E-1,6[&rate=5.075916855990854E-4]:4.330441274429E-1)[&rate=5.075916855990854E-4]:2.283520210458E-1,24[&rate=5.075916855990854E-4]:7.682454635573E-1)[&rate=5.075916855990854E-4]:1.478947017635E-1)[&rate=5.075916855990854E-4]:1.440586715878E-1)[&rate=5.075916855990854E-4]:1.311817173658E-1)[&rate=5.075916855990854E-4]:1.543520307685E0)[&rate=5.075916855990854E-4]:1.618393394887E-2)[&rate=5.075916855990854E-4]:1.44832445429E-2,(14[&rate=5.075916855990854E-4]:2.685189597521E0,(61[&rate=5.075916855990854E-4]:7.125138372194E-1,62[&rate=5.075916855990854E-4]:6.496723071648E-1)[&rate=5.075916855990854E-4]:7.401413419E-3)[&rate=5.075916855990854E-4]:2.558392238265E-2)[&rate=5.075916855990854E-4]:2.077964659139E-2,((37[&rate=5.075916855990854E-4]:5.135938732216E-1,32[&rate=5.075916855990854E-4]:5.982933267737E-1)[&rate=5.075916855990854E-4]:1.452248181018E-1,(35[&rate=5.075916855990854E-4]:7.22984011236E-1,(34[&rate=5.075916855990854E-4]:5.216529451146E-1,(31[&rate=5.075916855990854E-4]:6.37956280245E-1,(33[&rate=5.075916855990854E-4]:6.303159670037E-1,36[&rate=5.075916855990854E-4]:6.658350926866E-1)[&rate=5.075916855990854E-4]:6.774960285894E-2)[&rate=5.075916855990854E-4]:9.379724978761E-3)[&rate=5.075916855990854E-4]:1.877514208985E-3)[&rate=5.075916855990854E-4]:9.60517189067E-3)[&rate=5.075916855990854E-4]:4.18863577971E-2);
tree STATE_19346000 [&joint=-18011.809876503696,lnP=-18011.809876503696] = [&R] ((((61[&rate=6.114500324184434E-4]:7.192041537851E-1,(62[&rate=6.114500324184434E-4]:4.711162469472E-1,29[&rate=6.114500324184434E-4]:4.137391977669E-1)[&rate=6.114500324184434E-4]:1.852463767833E-1)[&rate=6.114500324184434E-4]:6.606733139138E-4,(((30[&rate=6.114500324184434E-4]:5.906184461365E-1,(((((39[&rate=6.114500324184434E-4]:4.850686682568E-2,(((1[&rate=6.114500324184434E-4]:8.92778504587E-3,(26[&rate=6.114500324184434E-4]:5.952339922159E-1,19[&rate=6.114500324184434E-4]:5.705764579695E-1)[&rate=6.114500324184434E-4]:1.999951626929E-1)[&rate=6.114500324184434E-4]:8.619469754426E-2,22[&rate=6.114500324184434E-4]:8.759444003984E-1)[&rate=6.114500324184434E-4]:2.673304605586E-1,((55[&rate=6.114500324184434E-4]:7.539590556929E-1,(18[&rate=6.114500324184434E-4]:8.469160905647E-1,10[&rate=6.114500324184434E-4]:7.702037617975E-1)[&rate=6.114500324184434E-4]:2.933376087121E-3)[&rate=6.114500324184434E-4]:6.251576278655E-2,(23[&rate=6.114500324184434E-4]:6.252030740926E-1,21[&rate=6.114500324184434E-4]:6.14244169983E-1)[&rate=6.114500324184434E-4]:3.063402375374E-1)[&rate=6.114500324184434E-4]:2.117315493269E-1)[&rate=6.114500324184434E-4]:6.687584148505E-2)[&rate=6.114500324184434E-4]:2.350166328944E-1,(57[&rate=6.114500324184434E-4]:7.278491500265E-1,((56[&rate=6.114500324184434E-4]:5.429964468019E-1,60[&rate=6.114500324184434E-4]:5.457361728295E-1)[&rate=6.114500324184434E-4]:1.889322274622E-2,59[&rate=6.114500324184434E-4]:5.591499435208E-1)[&rate=6.114500324184434E-4]:1.632197544508E-1)[&rate=6.114500324184434E-4]:8.022496921594E-1)[&rate=6.114500324184434E-4]:3.094343478574E-2,(((52[&rate=6.114500324184434E-4]:7.488311270471E-1,((63[&rate=6.114500324184434E-4]:3.13628618706E-1,58[&rate=6.114500324184434E-4]:3.108888926787E-1)[&rate=6.114500324184434E-4]:4.596125613263E-1,((42[&rate=6.114500324184434E-4]:3.17445178617E-1,47[&rate=6.114500324184434E-4]:3.338835347814E-1)[&rate=6.114500324184434E-4]:6.54132209676E-2,54[&rate=6.114500324184434E-4]:5.746392215024E-1)[&rate=6.114500324184434E-4]:4.123005886668E-1)[&rate=6.114500324184434E-4]:1.394611139849E-2)[&rate=6.114500324184434E-4]:2.794531151028E-1,((((49[&rate=6.114500324184434E-4]:6.948732752275E-1,(12[&rate=6.114500324184434E-4]:4.520412291771E-1,15[&rate=6.114500324184434E-4]:4.903973935608E-1)[&rate=6.114500324184434E-4]:2.428320460505E-1)[&rate=6.114500324184434E-4]:1.288513041837E-1,((53[&rate=6.114500324184434E-4]:4.39337617546E-1,48[&rate=6.114500324184434E-4]:4.365978915184E-1)[&rate=6.114500324184434E-4]:3.413115655862E-1,8[&rate=6.114500324184434E-4]:7.696902790226E-1)[&rate=6.114500324184434E-4]:4.581512230659E-2)[&rate=6.114500324184434E-4]:3.276636611462E-3,(27[&rate=6.114500324184434E-4]:5.043754388112E-1,4[&rate=6.114500324184434E-4]:3.317726990852E-1)[&rate=6.114500324184434E-4]:4.376942703624E-1)[&rate=6.114500324184434E-4]:2.374495023441E-2,(46[&rate=6.114500324184434E-4]:7.635470939548E-1,41[&rate=6.114500324184434E-4]:7.416292857357E-1)[&rate=6.114500324184434E-4]:8.171962024757E-2)[&rate=6.114500324184434E-4]:2.597298567147E-1)[&rate=6.114500324184434E-4]:4.107698543756E-2,(((17[&rate=6.114500324184434E-4]:3.805356338147E-1,11[&rate=6.114500324184434E-4]:3.42179469431E-1)[&rate=6.114500324184434E-4]:1.744536090803E-1,51[&rate=6.114500324184434E-4]:4.344412976895E-1)[&rate=6.114500324184434E-4]:5.268290776852E-1,(((50[&rate=6.114500324184434E-4]:2.460939171207E-2,40[&rate=6.114500324184434E-4]:8.488336431484E-2)[&rate=6.114500324184434E-4]:6.085639641518E-1,44[&rate=6.114500324184434E-4]:6.907076024393E-1)[&rate=6.114500324184434E-4]:2.584213205526E-1,(45[&rate=6.114500324184434E-4]:7.883850722893E-1,43[&rate=6.114500324184434E-4]:7.692069900976E-1)[&rate=6.114500324184434E-4]:1.826616589216E-1)[&rate=6.114500324184434E-4]:6.967569895822E-2)[&rate=6.114500324184434E-4]:1.080908522128E-1)[&rate=6.114500324184434E-4]:2.36886528836E-1)[&rate=6.114500324184434E-4]:4.145828870141E-1,(((3[&rate=6.114500324184434E-4]:2.846980351889E-1,16[&rate=6.114500324184434E-4]:3.997665283395E-1)[&rate=6.114500324184434E-4]:4.068075627006E-1,(13[&rate=6.114500324184434E-4]:4.227571363158E-1,9[&rate=6.114500324184434E-4]:3.844009719323E-1)[&rate=6.114500324184434E-4]:3.75597776642E-1)[&rate=6.114500324184434E-4]:3.247715906299E-2,5[&rate=6.114500324184434E-4]:7.76037551473E-1)[&rate=6.114500324184434E-4]:1.00232733854E0)[&rate=6.114500324184434E-4]:5.954837778831E-1,38[&rate=6.114500324184434E-4]:1.319054147348E0)[&rate=6.114500324184434E-4]:2.447284577822E-1)[&rate=6.114500324184434E-4]:1.788741374271E-3,(31[&rate=6.114500324184434E-4]:6.446910337058E-1,14[&rate=6.114500324184434E-4]:2.67553915108E0)[&rate=6.114500324184434E-4]:2.360962547934E-3)[&rate=6.114500324184434E-4]:4.653256778484E-4,(2[&rate=6.114500324184434E-4]:9.362339889138E-1,(((20[&rate=6.114500324184434E-4]:4.625283286501E-1,25[&rate=6.114500324184434E-4]:4.789666848145E-1)[&rate=6.114500324184434E-4]:3.809114175904E-1,((7[&rate=6.114500324184434E-4]:3.729553236583E-1,6[&rate=6.114500324184434E-4]:3.729553236583E-1)[&rate=6.114500324184434E-4]:3.517551970708E-1,24[&rate=6.114500324184434E-4]:8.315598357976E-1)[&rate=6.114500324184434E-4]:2.283881455259E-2)[&rate=6.114500324184434E-4]:1.452422280487E-2,28[&rate=6.114500324184434E-4]:9.127584895935E-1)[&rate=6.114500324184434E-4]:2.508727595944E-1)[&rate=6.114500324184434E-4]:1.613364327104E0)[&rate=6.114500324184434E-4]:6.773734675495E-3)[&rate=6.114500324184434E-4]:2.865143303148E-2,((37[&rate=6.114500324184434E-4]:1.50724551807E-1,32[&rate=6.114500324184434E-4]:2.35424005359E-1)[&rate=6.114500324184434E-4]:5.142326058516E-1,34[&rate=6.114500324184434E-4]:5.392740975494E-1)[&rate=6.114500324184434E-4]:1.798533198004E-2)[&rate=6.114500324184434E-4]:1.379206080589E-2,((33[&rate=6.114500324184434E-4]:6.437239049182E-1,36[&rate=6.114500324184434E-4]:6.792430306011E-1)[&rate=6.114500324184434E-4]:6.494098040417E-2,35[&rate=6.114500324184434E-4]:7.22326087508E-1)[&rate=6.114500324184434E-4]:4.817895473976E-2);
tree STATE_19348000 [&joint=-18023.063134329626,lnP=-18023.063134329626] = [&R] ((((33[&rate=5.157466998505587E-4]:6.354093736178E-1,36[&rate=5.157466998505587E-4]:6.709284993007E-1)[&rate=5.157466998505587E-4]:8.36821731712E-2,(37[&rate=5.157466998505587E-4]:5.724005245765E-1,32[&rate=5.157466998505587E-4]:6.570999781285E-1)[&rate=5.157466998505587E-4]:8.65817325949E-2)[&rate=5.157466998505587E-4]:1.461943549525E-2,35[&rate=5.157466998505587E-4]:7.473721844699E-1)[&rate=5.157466998505587E-4]:1.413135190481E-2,((((2[&rate=5.157466998505587E-4]:1.085115580195E0,((((7[&rate=5.157466998505587E-4]:3.6955565263E-1,6[&rate=5.157466998505587E-4]:3.6955565263E-1)[&rate=5.157466998505587E-4]:3.719500205489E-1,24[&rate=5.157466998505587E-4]:8.483549882475E-1)[&rate=5.157466998505587E-4]:7.279302584104E-3,28[&rate=5.157466998505587E-4]:8.9946990727E-1)[&rate=5.157466998505587E-4]:9.364480947433E-3,(20[&rate=5.157466998505587E-4]:4.14832177986E-1,25[&rate=5.157466998505587E-4]:4.312705341504E-1)[&rate=5.157466998505587E-4]:4.392076896833E-1)[&rate=5.157466998505587E-4]:4.036784522517E-1)[&rate=5.157466998505587E-4]:1.439302100334E0,(((((57[&rate=5.157466998505587E-4]:5.784546911575E-1,((60[&rate=5.157466998505587E-4]:3.463741036106E-1,59[&rate=5.157466998505587E-4]:3.408946515557E-1)[&rate=5.157466998505587E-4]:1.361519570433E-1,56[&rate=5.157466998505587E-4]:4.797863346264E-1)[&rate=5.157466998505587E-4]:9.592863050354E-2)[&rate=5.157466998505587E-4]:9.003402287415E-1,(((((63[&rate=5.157466998505587E-4]:4.195803691151E-1,58[&rate=5.157466998505587E-4]:4.168406430878E-1)[&rate=5.157466998505587E-4]:6.023691751636E-1,(((54[&rate=5.157466998505587E-4]:5.553567352747E-1,42[&rate=5.157466998505587E-4]:3.635759133569E-1)[&rate=5.157466998505587E-4]:4.238898849008E-2,47[&rate=5.157466998505587E-4]:4.224032580114E-1)[&rate=5.157466998505587E-4]:3.806422474028E-1,52[&rate=5.157466998505587E-4]:7.263331766471E-1)[&rate=5.157466998505587E-4]:2.572602032479E-1)[&rate=5.157466998505587E-4]:1.71972097147E-2,(((17[&rate=5.157466998505587E-4]:4.791084722744E-1,11[&rate=5.157466998505587E-4]:4.407523078907E-1)[&rate=5.157466998505587E-4]:5.901984265378E-1,51[&rate=5.157466998505587E-4]:9.487589536066E-1)[&rate=5.157466998505587E-4]:2.089456215981E-2,(45[&rate=5.157466998505587E-4]:8.265815760294E-1,((44[&rate=5.157466998505587E-4]:4.553866500944E-1,43[&rate=5.157466998505587E-4]:4.581263761218E-1)[&rate=5.157466998505587E-4]:3.149966472037E-1,(50[&rate=5.157466998505587E-4]:3.149753450086E-1,40[&rate=5.157466998505587E-4]:3.752493176113E-1)[&rate=5.157466998505587E-4]:3.978737057141E-1)[&rate=5.157466998505587E-4]:3.428047051216E-2)[&rate=5.157466998505587E-4]:2.225239945315E-1)[&rate=5.157466998505587E-4]:3.11370738433E-2)[&rate=5.157466998505587E-4]:5.945203633261E-2,((53[&rate=5.157466998505587E-4]:7.943508555474E-1,(46[&rate=5.157466998505587E-4]:6.817835917481E-1,41[&rate=5.157466998505587E-4]:6.59865783529E-1)[&rate=5.157466998505587E-4]:1.04348085717E-1)[&rate=5.157466998505587E-4]:1.125403687032E-1,(8[&rate=5.157466998505587E-4]:7.80211494484E-1,((12[&rate=5.157466998505587E-4]:4.969874778849E-1,15[&rate=5.157466998505587E-4]:5.353436422686E-1)[&rate=5.157466998505587E-4]:2.714231345645E-1,((48[&rate=5.157466998505587E-4]:5.004907841044E-1,49[&rate=5.157466998505587E-4]:5.004907841044E-1)[&rate=5.157466998505587E-4]:2.509644561126E-1,(27[&rate=5.157466998505587E-4]:6.415621809861E-1,4[&rate=5.157466998505587E-4]:4.689594412601E-1)[&rate=5.157466998505587E-4]:2.249615523817E-1)[&rate=5.157466998505587E-4]:1.695537223242E-2)[&rate=5.157466998505587E-4]:2.002006011661E-2)[&rate=5.157466998505587E-4]:1.157208256569E-1)[&rate=5.157466998505587E-4]:2.382829085412E-1)[&rate=5.157466998505587E-4]:1.628691105377E-1,(39[&rate=5.157466998505587E-4]:7.467071575481E-2,((23[&rate=5.157466998505587E-4]:9.894873930313E-1,((18[&rate=5.157466998505587E-4]:8.854928880198E-1,(10[&rate=5.157466998505587E-4]:7.755747820767E-1,55[&rate=5.157466998505587E-4]:7.56396699885E-1)[&rate=5.157466998505587E-4]:3.320577717593E-2)[&rate=5.157466998505587E-4]:2.827503454826E-2,21[&rate=5.157466998505587E-4]:9.219871006501E-1)[&rate=5.157466998505587E-4]:5.654138827151E-2)[&rate=5.157466998505587E-4]:1.977754586806E-1,((1[&rate=5.157466998505587E-4]:9.262295592435E-2,(26[&rate=5.157466998505587E-4]:6.868402730673E-1,19[&rate=5.157466998505587E-4]:6.621827388208E-1)[&rate=5.157466998505587E-4]:1.9208405272E-1)[&rate=5.157466998505587E-4]:9.771143540345E-4,22[&rate=5.157466998505587E-4]:8.744219880866E-1)[&rate=5.157466998505587E-4]:3.128408636253E-1)[&rate=5.157466998505587E-4]:4.905169965921E-2)[&rate=5.157466998505587E-4]:1.566601988075E-1)[&rate=5.157466998505587E-4]:8.886628708624E-4)[&rate=5.157466998505587E-4]:2.194742554844E-1,(((3[&rate=5.157466998505587E-4]:3.907975302249E-1,16[&rate=5.157466998505587E-4]:5.058660233755E-1)[&rate=5.157466998505587E-4]:3.01926455875E-1,(13[&rate=5.157466998505587E-4]:5.864960175119E-1,9[&rate=5.157466998505587E-4]:5.481398531284E-1)[&rate=5.157466998505587E-4]:2.130772836564E-1)[&rate=5.157466998505587E-4]:3.135588448017E-2,5[&rate=5.157466998505587E-4]:7.761346651006E-1)[&rate=5.157466998505587E-4]:7.2487423631E-1)[&rate=5.157466998505587E-4]:6.783400381521E-1,38[&rate=5.157466998505587E-4]:1.124554419015E0)[&rate=5.157466998505587E-4]:4.117185391969E-1,(14[&rate=5.157466998505587E-4]:2.601328624641E0,31[&rate=5.157466998505587E-4]:5.704805072665E-1)[&rate=5.157466998505587E-4]:4.727310069427E-2)[&rate=5.157466998505587E-4]:4.583078481463E-3)[&rate=5.157466998505587E-4]:2.993395439096E-2,((34[&rate=5.157466998505587E-4]:3.242279528212E-1,29[&rate=5.157466998505587E-4]:3.952662041874E-1)[&rate=5.157466998505587E-4]:1.981244514984E-1,62[&rate=5.157466998505587E-4]:6.507677048661E-1)[&rate=5.157466998505587E-4]:4.235176404426E-3)[&rate=5.157466998505587E-4]:9.365106088E-3,(30[&rate=5.157466998505587E-4]:6.033864826576E-1,61[&rate=5.157466998505587E-4]:7.236050618925E-1)[&rate=5.157466998505587E-4]:3.604455520682E-3)[&rate=5.157466998505587E-4]:2.609729765019E-2);
tree STATE_19350000 [&joint=-18021.02054613781,lnP=-18021.02054613781] = [&R] ((((37[&rate=5.203595044740531E-4]:5.747423948325E-1,32[&rate=5.203595044740531E-4]:6.594418483845E-1)[&rate=5.203595044740531E-4]:8.049774624162E-2,(33[&rate=5.203595044740531E-4]:6.147595528241E-1,36[&rate=5.203595044740531E-4]:6.50278678507E-1)[&rate=5.203595044740531E-4]:1.005898778676E-1)[&rate=5.203595044740531E-4]:2.77903977425E-2,35[&rate=5.203595044740531E-4]:7.568010306199E-1)[&rate=5.203595044740531E-4]:3.490407769263E-2,(30[&rate=5.203595044740531E-4]:6.450743066456E-1,((((14[&rate=5.203595044740531E-4]:2.63781535506E0,((((((((42[&rate=5.203595044740531E-4]:3.62993329469E-1,54[&rate=5.203595044740531E-4]:5.547741513867E-1)[&rate=5.203595044740531E-4]:1.533364857373E-1,47[&rate=5.203595044740531E-4]:5.327681713707E-1)[&rate=5.203595044740531E-4]:4.889365173802E-1,(52[&rate=5.203595044740531E-4]:8.025379010534E-1,(63[&rate=5.203595044740531E-4]:2.778923059543E-1,58[&rate=5.203595044740531E-4]:2.751525799269E-1)[&rate=5.203595044740531E-4]:5.630017594828E-1)[&rate=5.203595044740531E-4]:1.424544589304E-1)[&rate=5.203595044740531E-4]:2.075438314688E-1,(((17[&rate=5.203595044740531E-4]:5.341560963131E-1,11[&rate=5.203595044740531E-4]:4.957999319294E-1)[&rate=5.203595044740531E-4]:3.421129553061E-1,51[&rate=5.203595044740531E-4]:7.557211064137E-1)[&rate=5.203595044740531E-4]:2.692118863808E-1,(45[&rate=5.203595044740531E-4]:9.190310869017E-1,((44[&rate=5.203595044740531E-4]:3.682389180944E-1,43[&rate=5.203595044740531E-4]:3.709786441218E-1)[&rate=5.203595044740531E-4]:3.550756372543E-1,(50[&rate=5.203595044740531E-4]:1.809378802864E-1,40[&rate=5.203595044740531E-4]:2.412118528891E-1)[&rate=5.203595044740531E-4]:4.848424284869E-1)[&rate=5.203595044740531E-4]:1.737987233339E-1)[&rate=5.203595044740531E-4]:1.853539606872E-1)[&rate=5.203595044740531E-4]:1.276031986581E-1)[&rate=5.203595044740531E-4]:5.298678125853E-2,((46[&rate=5.203595044740531E-4]:8.250434760103E-1,(53[&rate=5.203595044740531E-4]:7.917415156453E-1,41[&rate=5.203595044740531E-4]:7.616045293439E-1)[&rate=5.203595044740531E-4]:4.152113844724E-2)[&rate=5.203595044740531E-4]:1.958778204207E-1,((12[&rate=5.203595044740531E-4]:4.454418024762E-1,15[&rate=5.203595044740531E-4]:4.837979668599E-1)[&rate=5.203595044740531E-4]:4.684922875559E-1,((48[&rate=5.203595044740531E-4]:7.443891953227E-1,49[&rate=5.203595044740531E-4]:7.443891953227E-1)[&rate=5.203595044740531E-4]:1.226953339875E-1,((27[&rate=5.203595044740531E-4]:2.528123216625E-1,4[&rate=5.203595044740531E-4]:8.020958193648E-2)[&rate=5.203595044740531E-4]:5.28603044965E-1,8[&rate=5.203595044740531E-4]:6.581276953946E-1)[&rate=5.203595044740531E-4]:2.007376558336E-1)[&rate=5.203595044740531E-4]:4.684956072197E-2)[&rate=5.203595044740531E-4]:1.124666584535E-1)[&rate=5.203595044740531E-4]:2.613140050472E-1)[&rate=5.203595044740531E-4]:2.507339326868E-2,((57[&rate=5.203595044740531E-4]:7.524307535574E-1,((59[&rate=5.203595044740531E-4]:5.722390217835E-1,60[&rate=5.203595044740531E-4]:5.777184738385E-1)[&rate=5.203595044740531E-4]:9.083624160218E-2,56[&rate=5.203595044740531E-4]:6.658149894131E-1)[&rate=5.203595044740531E-4]:8.387603811673E-2)[&rate=5.203595044740531E-4]:6.865144808395E-1,((39[&rate=5.203595044740531E-4]:1.471863805592E-2,((1[&rate=5.203595044740531E-4]:9.347176111347E-2,(26[&rate=5.203595044740531E-4]:6.899094024476E-1,19[&rate=5.203595044740531E-4]:6.652518682012E-1)[&rate=5.203595044740531E-4]:1.898637285288E-1)[&rate=5.203595044740531E-4]:9.20737720584E-2,22[&rate=5.203595044740531E-4]:9.663674509801E-1)[&rate=5.203595044740531E-4]:2.099950226922E-1)[&rate=5.203595044740531E-4]:1.703675397301E-1,((18[&rate=5.203595044740531E-4]:8.47142276606E-1,(55[&rate=5.203595044740531E-4]:7.411264134309E-1,10[&rate=5.203595044740531E-4]:7.603044956227E-1)[&rate=5.203595044740531E-4]:1.012545221618E-2)[&rate=5.203595044740531E-4]:2.753204849456E-1,(23[&rate=5.203595044740531E-4]:8.576286816907E-1,21[&rate=5.203595044740531E-4]:8.46669777581E-1)[&rate=5.203595044740531E-4]:2.840121620527E-1)[&rate=5.203595044740531E-4]:2.050891696591E-1)[&rate=5.203595044740531E-4]:7.28371414503E-3)[&rate=5.203595044740531E-4]:4.644565213095E-2)[&rate=5.203595044740531E-4]:1.045711989317E-1,((5[&rate=5.203595044740531E-4]:7.425844360662E-1,(3[&rate=5.203595044740531E-4]:5.538884287658E-1,16[&rate=5.203595044740531E-4]:6.689569219164E-1)[&rate=5.203595044740531E-4]:1.366412127799E-1)[&rate=5.203595044740531E-4]:5.777588408916E-1,(13[&rate=5.203595044740531E-4]:8.985225946151E-1,9[&rate=5.203595044740531E-4]:8.601664302316E-1)[&rate=5.203595044740531E-4]:4.766152028906E-1)[&rate=5.203595044740531E-4]:7.235853452907E-2)[&rate=5.203595044740531E-4]:3.006602282151E-1,38[&rate=5.203595044740531E-4]:6.38567519154E-1)[&rate=5.203595044740531E-4]:8.869190687825E-1)[&rate=5.203595044740531E-4]:3.858347712842E-2,61[&rate=5.203595044740531E-4]:7.11124485306E-1)[&rate=5.203595044740531E-4]:4.088050789504E-4,(34[&rate=5.203595044740531E-4]:4.424615816843E-1,31[&rate=5.203595044740531E-4]:5.681446417935E-1)[&rate=5.203595044740531E-4]:7.781487809952E-2)[&rate=5.203595044740531E-4]:5.935398644799E-3,((29[&rate=5.203595044740531E-4]:5.858257873753E-1,62[&rate=5.203595044740531E-4]:6.432028365556E-1)[&rate=5.203595044740531E-4]:5.360115668561E-3,(2[&rate=5.203595044740531E-4]:9.973176977811E-1,(((20[&rate=5.203595044740531E-4]:4.171159438817E-1,25[&rate=5.203595044740531E-4]:4.335543000461E-1)[&rate=5.203595044740531E-4]:4.302297095725E-1,28[&rate=5.203595044740531E-4]:9.021401740022E-1)[&rate=5.203595044740531E-4]:8.251737367892E-2,((7[&rate=5.203595044740531E-4]:3.484370547432E-1,6[&rate=5.203595044740531E-4]:3.484370547432E-1)[&rate=5.203595044740531E-4]:3.535919515006E-1,24[&rate=5.203595044740531E-4]:8.088783213124E-1)[&rate=5.203595044740531E-4]:1.319436099304E-1)[&rate=5.203595044740531E-4]:2.40057410374E-1)[&rate=5.203595044740531E-4]:1.550594008092E0)[&rate=5.203595044740531E-4]:6.064206751033E-3)[&rate=5.203595044740531E-4]:4.782419685077E-2)[&rate=5.203595044740531E-4]:1.821550112062E-2);
tree STATE_19352000 [&joint=-18030.04941834767,lnP=-18030.04941834767] = [&R] ((((2[&rate=5.670060190266894E-4]:1.03455192733E0,((((7[&rate=5.670060190266894E-4]:4.641630738762E-1,6[&rate=5.670060190266894E-4]:4.641630738762E-1)[&rate=5.670060190266894E-4]:2.851403217398E-1,24[&rate=5.670060190266894E-4]:8.561527106846E-1)[&rate=5.670060190266894E-4]:3.503922250122E-2,28[&rate=5.670060190266894E-4]:9.350275496242E-1)[&rate=5.670060190266894E-4]:2.393243878425E-2,(20[&rate=5.670060190266894E-4]:5.169647988538E-1,25[&rate=5.670060190266894E-4]:5.334031550181E-1)[&rate=5.670060190266894E-4]:3.872006690066E-1)[&rate=5.670060190266894E-4]:3.029891991954E-1)[&rate=5.670060190266894E-4]:1.52943951523E0,(((61[&rate=5.670060190266894E-4]:5.218898489673E-1,31[&rate=5.670060190266894E-4]:4.563160784753E-1)[&rate=5.670060190266894E-4]:1.683484412125E-1,29[&rate=5.670060190266894E-4]:5.700197109448E-1)[&rate=5.670060190266894E-4]:3.081328982539E-2,((30[&rate=5.670060190266894E-4]:5.949212271391E-1,(62[&rate=5.670060190266894E-4]:6.51276879401E-1,(34[&rate=5.670060190266894E-4]:4.486553016483E-1,14[&rate=5.670060190266894E-4]:2.605186479132E0)[&rate=5.670060190266894E-4]:7.420627720619E-2)[&rate=5.670060190266894E-4]:1.02139691846E-3)[&rate=5.670060190266894E-4]:8.310844320034E-4,(((((((1[&rate=5.670060190266894E-4]:8.6732993051E-2,(26[&rate=5.670060190266894E-4]:4.7182541514E-1,19[&rate=5.670060190266894E-4]:4.471678808935E-1)[&rate=5.670060190266894E-4]:4.01208947774E-1)[&rate=5.670060190266894E-4]:1.430277706454E-1,22[&rate=5.670060190266894E-4]:1.010582681505E0)[&rate=5.670060190266894E-4]:3.175627969847E-1,39[&rate=5.670060190266894E-4]:1.665016428729E-1)[&rate=5.670060190266894E-4]:2.94682520051E-2,(((55[&rate=5.670060190266894E-4]:3.126774899412E-1,10[&rate=5.670060190266894E-4]:3.31855572133E-1)[&rate=5.670060190266894E-4]:5.142959052819E-1,18[&rate=5.670060190266894E-4]:9.22863806182E-1)[&rate=5.670060190266894E-4]:7.341474015531E-2,(23[&rate=5.670060190266894E-4]:9.450822779622E-1,21[&rate=5.670060190266894E-4]:9.341233738525E-1)[&rate=5.670060190266894E-4]:7.037435056686E-2)[&rate=5.670060190266894E-4]:3.421571019654E-1)[&rate=5.670060190266894E-4]:4.252620363403E-2,((57[&rate=5.670060190266894E-4]:5.95117670426E-1,((56[&rate=5.670060190266894E-4]:4.278887288248E-1,60[&rate=5.670060190266894E-4]:4.306284548524E-1)[&rate=5.670060190266894E-4]:1.057900323108E-2,59[&rate=5.670060190266894E-4]:4.357280060286E-1)[&rate=5.670060190266894E-4]:1.539102123425E-1)[&rate=5.670060190266894E-4]:8.800344896199E-1,(((52[&rate=5.670060190266894E-4]:7.206747909447E-1,(63[&rate=5.670060190266894E-4]:3.34369202982E-1,58[&rate=5.670060190266894E-4]:3.316294769546E-1)[&rate=5.670060190266894E-4]:4.246617523464E-1)[&rate=5.670060190266894E-4]:1.255134675665E-1,(((45[&rate=5.670060190266894E-4]:4.585471259752E-1,((43[&rate=5.670060190266894E-4]:3.296792338507E-1,44[&rate=5.670060190266894E-4]:3.269395078233E-1)[&rate=5.670060190266894E-4]:2.816263354576E-3,(50[&rate=5.670060190266894E-4]:1.498509752515E-1,40[&rate=5.670060190266894E-4]:2.101249478543E-1)[&rate=5.670060190266894E-4]:1.22370549351E-1)[&rate=5.670060190266894E-4]:1.068735465782E-1)[&rate=5.670060190266894E-4]:2.201656943983E-1,(51[&rate=5.670060190266894E-4]:5.78284626648E-1,(17[&rate=5.670060190266894E-4]:5.34918067165E-1,11[&rate=5.670060190266894E-4]:4.965619027813E-1)[&rate=5.670060190266894E-4]:1.639145046886E-1)[&rate=5.670060190266894E-4]:2.0976138931E-2)[&rate=5.670060190266894E-4]:2.806516232774E-2,(42[&rate=5.670060190266894E-4]:3.711882058101E-1,(54[&rate=5.670060190266894E-4]:5.232446438948E-1,47[&rate=5.670060190266894E-4]:3.479021781415E-1)[&rate=5.670060190266894E-4]:3.972438383298E-2)[&rate=5.670060190266894E-4]:3.164116946994E-1)[&rate=5.670060190266894E-4]:2.188623306045E-1)[&rate=5.670060190266894E-4]:1.645090717866E-1,(((12[&rate=5.670060190266894E-4]:4.250988387282E-1,15[&rate=5.670060190266894E-4]:4.634550031119E-1)[&rate=5.670060190266894E-4]:3.528219522002E-1,(46[&rate=5.670060190266894E-4]:5.871594570668E-1,41[&rate=5.670060190266894E-4]:5.652416488477E-1)[&rate=5.670060190266894E-4]:1.852818818069E-1)[&rate=5.670060190266894E-4]:1.438928067637E-1,(8[&rate=5.670060190266894E-4]:7.756687167969E-1,(((27[&rate=5.670060190266894E-4]:5.628315969013E-1,4[&rate=5.670060190266894E-4]:3.902288571753E-1)[&rate=5.670060190266894E-4]:2.643512891858E-1,53[&rate=5.670060190266894E-4]:7.148541189639E-1)[&rate=5.670060190266894E-4]:6.947964205637E-2,(48[&rate=5.670060190266894E-4]:4.541472051898E-1,49[&rate=5.670060190266894E-4]:4.541472051898E-1)[&rate=5.670060190266894E-4]:3.274468298028E-1)[&rate=5.670060190266894E-4]:2.293859886286E-3)[&rate=5.670060190266894E-4]:1.379257028132E-1)[&rate=5.670060190266894E-4]:1.710755134275E-1)[&rate=5.670060190266894E-4]:2.096603092E-1)[&rate=5.670060190266894E-4]:9.919280931978E-3)[&rate=5.670060190266894E-4]:6.041499730376E-2,((3[&rate=5.670060190266894E-4]:5.469479172259E-1,16[&rate=5.670060190266894E-4]:6.620164103765E-1)[&rate=5.670060190266894E-4]:1.375966379834E-1,(5[&rate=5.670060190266894E-4]:6.846352944399E-1,(13[&rate=5.670060190266894E-4]:5.49515987322E-1,9[&rate=5.670060190266894E-4]:5.111598229385E-1)[&rate=5.670060190266894E-4]:1.899138276657E-1)[&rate=5.670060190266894E-4]:5.196405528988E-2)[&rate=5.670060190266894E-4]:6.116268145792E-1)[&rate=5.670060190266894E-4]:2.885600931638E-1,38[&rate=5.670060190266894E-4]:5.819917369247E-1)[&rate=5.670060190266894E-4]:9.869247336402E-1)[&rate=5.670060190266894E-4]:5.080689199103E-3)[&rate=5.670060190266894E-4]:6.432638960533E-3)[&rate=5.670060190266894E-4]:5.220608977243E-2,((37[&rate=5.670060190266894E-4]:4.657132985231E-1,32[&rate=5.670060190266894E-4]:5.504127520752E-1)[&rate=5.670060190266894E-4]:1.624139932361E-1,35[&rate=5.670060190266894E-4]:7.018977835625E-1)[&rate=5.670060190266894E-4]:8.598924648697E-2)[&rate=5.670060190266894E-4]:1.854203442046E-2,(33[&rate=5.670060190266894E-4]:6.860822001297E-1,36[&rate=5.670060190266894E-4]:7.216013258126E-1)[&rate=5.670060190266894E-4]:1.066856621546E-1);
tree STATE_19354000 [&joint=-18022.534437067687,lnP=-18022.534437067687] = [&R] (((37[&rate=5.360132912835178E-4]:5.072570771618E-1,32[&rate=5.360132912835178E-4]:5.919565307139E-1)[&rate=5.360132912835178E-4]:1.88935841842E-1,(35[&rate=5.360132912835178E-4]:7.063027930203E-1,(33[&rate=5.360132912835178E-4]:4.875944428891E-1,36[&rate=5.360132912835178E-4]:5.231135685719E-1)[&rate=5.360132912835178E-4]:2.050471479456E-1)[&rate=5.360132912835178E-4]:6.366061778683E-2)[&rate=5.360132912835178E-4]:6.780447469577E-2,((((31[&rate=5.360132912835178E-4]:5.93376680126E-1,14[&rate=5.360132912835178E-4]:2.6242247975E0)[&rate=5.360132912835178E-4]:4.474450916625E-2,61[&rate=5.360132912835178E-4]:7.036949597842E-1)[&rate=5.360132912835178E-4]:1.102677642672E-2,((((((((((45[&rate=5.360132912835178E-4]:6.534519289003E-1,((43[&rate=5.360132912835178E-4]:4.848029667891E-1,44[&rate=5.360132912835178E-4]:4.820632407617E-1)[&rate=5.360132912835178E-4]:6.6559499278E-2,(50[&rate=5.360132912835178E-4]:1.09235072669E-1,40[&rate=5.360132912835178E-4]:1.695090452718E-1)[&rate=5.360132912835178E-4]:3.818534207953E-1)[&rate=5.360132912835178E-4]:8.291138064145E-2)[&rate=5.360132912835178E-4]:2.220876885292E-1,((17[&rate=5.360132912835178E-4]:7.338392403536E-1,11[&rate=5.360132912835178E-4]:6.954830759699E-1)[&rate=5.360132912835178E-4]:1.138145474459E-1,51[&rate=5.360132912835178E-4]:7.271058425939E-1)[&rate=5.360132912835178E-4]:6.898172004102E-2)[&rate=5.360132912835178E-4]:2.272576841255E-1,((52[&rate=5.360132912835178E-4]:7.553677572664E-1,((47[&rate=5.360132912835178E-4]:2.030234256224E-1,42[&rate=5.360132912835178E-4]:1.86585069458E-1)[&rate=5.360132912835178E-4]:1.872144698547E-1,54[&rate=5.360132912835178E-4]:5.655803612304E-1)[&rate=5.360132912835178E-4]:4.418421905565E-1)[&rate=5.360132912835178E-4]:5.343566567244E-2,(63[&rate=5.360132912835178E-4]:3.178866622839E-1,58[&rate=5.360132912835178E-4]:3.151469362565E-1)[&rate=5.360132912835178E-4]:5.292729250387E-1)[&rate=5.360132912835178E-4]:2.145418238216E-1)[&rate=5.360132912835178E-4]:9.775560013029E-2,(((((27[&rate=5.360132912835178E-4]:4.150470366349E-1,4[&rate=5.360132912835178E-4]:2.424442969089E-1)[&rate=5.360132912835178E-4]:5.279583467984E-1,8[&rate=5.360132912835178E-4]:8.197177122004E-1)[&rate=5.360132912835178E-4]:1.192558969496E-2,(49[&rate=5.360132912835178E-4]:5.745649970308E-1,53[&rate=5.360132912835178E-4]:5.773047230583E-1)[&rate=5.360132912835178E-4]:2.652974829467E-1)[&rate=5.360132912835178E-4]:3.352960663554E-2,(48[&rate=5.360132912835178E-4]:6.828818732741E-1,(12[&rate=5.360132912835178E-4]:4.768749721071E-1,15[&rate=5.360132912835178E-4]:5.152311364908E-1)[&rate=5.360132912835178E-4]:2.06006901167E-1)[&rate=5.360132912835178E-4]:1.905102133389E-1)[&rate=5.360132912835178E-4]:3.778830119983E-2,(46[&rate=5.360132912835178E-4]:6.958836857016E-1,41[&rate=5.360132912835178E-4]:6.739658774825E-1)[&rate=5.360132912835178E-4]:2.098172500565E-1)[&rate=5.360132912835178E-4]:2.921122398998E-1)[&rate=5.360132912835178E-4]:7.257134226999E-2,(57[&rate=5.360132912835178E-4]:5.132538339203E-1,((56[&rate=5.360132912835178E-4]:2.424226885557E-1,60[&rate=5.360132912835178E-4]:2.451624145833E-1)[&rate=5.360132912835178E-4]:1.148231300784E-1,59[&rate=5.360132912835178E-4]:3.545060926068E-1)[&rate=5.360132912835178E-4]:1.532682892586E-1)[&rate=5.360132912835178E-4]:9.352128757886E-1)[&rate=5.360132912835178E-4]:6.327586038061E-3,((39[&rate=5.360132912835178E-4]:2.034235672781E-2,((1[&rate=5.360132912835178E-4]:2.062838606798E-1,(26[&rate=5.360132912835178E-4]:6.516412911718E-1,19[&rate=5.360132912835178E-4]:6.269837569254E-1)[&rate=5.360132912835178E-4]:3.409439393709E-1)[&rate=5.360132912835178E-4]:8.204424027232E-2,22[&rate=5.360132912835178E-4]:1.06915001876E0)[&rate=5.360132912835178E-4]:1.128361735838E-1)[&rate=5.360132912835178E-4]:1.801076213349E-2,((55[&rate=5.360132912835178E-4]:4.180627727034E-1,10[&rate=5.360132912835178E-4]:4.372408548952E-1)[&rate=5.360132912835178E-4]:3.031058239651E-1,(21[&rate=5.360132912835178E-4]:7.561912337027E-1,(23[&rate=5.360132912835178E-4]:5.58555006714E-1,18[&rate=5.360132912835178E-4]:5.393769245223E-1)[&rate=5.360132912835178E-4]:2.085951310983E-1)[&rate=5.360132912835178E-4]:6.908695200679E-2)[&rate=5.360132912835178E-4]:3.637598646585E-1)[&rate=5.360132912835178E-4]:1.698658344198E-1)[&rate=5.360132912835178E-4]:8.849557544512E-2,(3[&rate=5.360132912835178E-4]:1.225193255112E0,((5[&rate=5.360132912835178E-4]:5.187735029713E-1,16[&rate=5.360132912835178E-4]:5.817872016014E-1)[&rate=5.360132912835178E-4]:2.523654777321E-1,(13[&rate=5.360132912835178E-4]:4.411045114858E-1,9[&rate=5.360132912835178E-4]:4.027483471023E-1)[&rate=5.360132912835178E-4]:3.848289897654E-1)[&rate=5.360132912835178E-4]:5.06109068929E-1)[&rate=5.360132912835178E-4]:6.8781547587E-2)[&rate=5.360132912835178E-4]:2.358944651509E-1,38[&rate=5.360132912835178E-4]:5.271295418222E-1)[&rate=5.360132912835178E-4]:9.898712004713E-1,62[&rate=5.360132912835178E-4]:6.0121363248E-1)[&rate=5.360132912835178E-4]:4.160406718236E-2,(29[&rate=5.360132912835178E-4]:5.805171937674E-1,34[&rate=5.360132912835178E-4]:5.094789424012E-1)[&rate=5.360132912835178E-4]:4.923456714691E-3)[&rate=5.360132912835178E-4]:9.062506493934E-3)[&rate=5.360132912835178E-4]:8.026448348131E-2,((2[&rate=5.360132912835178E-4]:1.181587554526E0,((20[&rate=5.360132912835178E-4]:4.789060435707E-1,25[&rate=5.360132912835178E-4]:4.95344399735E-1)[&rate=5.360132912835178E-4]:4.678755209373E-1,(((7[&rate=5.360132912835178E-4]:3.170259551736E-1,6[&rate=5.360132912835178E-4]:3.170259551736E-1)[&rate=5.360132912835178E-4]:4.056365077762E-1,24[&rate=5.360132912835178E-4]:8.295117780183E-1)[&rate=5.360132912835178E-4]:3.136282742457E-2,28[&rate=5.360132912835178E-4]:9.047102218813E-1)[&rate=5.360132912835178E-4]:9.686586317477E-2)[&rate=5.360132912835178E-4]:4.074087297442E-1)[&rate=5.360132912835178E-4]:1.305158648917E0,30[&rate=5.360132912835178E-4]:5.30020400614E-1)[&rate=5.360132912835178E-4]:1.447472398433E-1)[&rate=5.360132912835178E-4]:3.458494449935E-2);
tree STATE_19356000 [&joint=-18001.20525575992,lnP=-18001.20525575992] = [&R] ((35[&rate=5.428412828260225E-4]:7.398246750358E-1,((37[&rate=5.428412828260225E-4]:4.604054677439E-1,32[&rate=5.428412828260225E-4]:5.45104921296E-1)[&rate=5.428412828260225E-4]:1.957154432151E-1,(33[&rate=5.428412828260225E-4]:6.326831109154E-1,36[&rate=5.428412828260225E-4]:6.682022365983E-1)[&rate=5.428412828260225E-4]:8.354708966129E-2)[&rate=5.428412828260225E-4]:9.933272273494E-3)[&rate=5.428412828260225E-4]:6.23179847588E-2,(((14[&rate=5.428412828260225E-4]:2.653592120001E0,(29[&rate=5.428412828260225E-4]:5.344525460905E-1,(((3[&rate=5.428412828260225E-4]:1.286580309989E0,(((((((55[&rate=5.428412828260225E-4]:6.890412149522E-1,10[&rate=5.428412828260225E-4]:7.082192971439E-1)[&rate=5.428412828260225E-4]:8.207539189957E-2,(21[&rate=5.428412828260225E-4]:8.426358278225E-1,(23[&rate=5.428412828260225E-4]:7.10428398462E-1,18[&rate=5.428412828260225E-4]:6.912503162703E-1)[&rate=5.428412828260225E-4]:1.431663334701E-1)[&rate=5.428412828260225E-4]:3.259036807023E-2)[&rate=5.428412828260225E-4]:3.515672330273E-1,((1[&rate=5.428412828260225E-4]:9.168735856897E-2,(26[&rate=5.428412828260225E-4]:7.575350015617E-1,19[&rate=5.428412828260225E-4]:7.328774673152E-1)[&rate=5.428412828260225E-4]:1.204537268702E-1)[&rate=5.428412828260225E-4]:1.597397546531E-1,22[&rate=5.428412828260225E-4]:1.03224903103E0)[&rate=5.428412828260225E-4]:2.055033019994E-1)[&rate=5.428412828260225E-4]:1.789669971889E-2,39[&rate=5.428412828260225E-4]:9.40051971322E-2)[&rate=5.428412828260225E-4]:3.959536009115E-2,((((((50[&rate=5.428412828260225E-4]:3.155233786744E-1,40[&rate=5.428412828260225E-4]:3.757973512772E-1)[&rate=5.428412828260225E-4]:3.303508933074E-1,44[&rate=5.428412828260225E-4]:7.034085185573E-1)[&rate=5.428412828260225E-4]:6.113576280143E-2,(43[&rate=5.428412828260225E-4]:4.710621636644E-1,45[&rate=5.428412828260225E-4]:4.902402458562E-1)[&rate=5.428412828260225E-4]:2.962218437216E-1)[&rate=5.428412828260225E-4]:1.260250651637E-1,((17[&rate=5.428412828260225E-4]:6.099009745219E-1,11[&rate=5.428412828260225E-4]:5.715448101382E-1)[&rate=5.428412828260225E-4]:2.291173720565E-1,51[&rate=5.428412828260225E-4]:7.184704013729E-1)[&rate=5.428412828260225E-4]:1.145646985741E-1)[&rate=5.428412828260225E-4]:1.732839241771E-1,((63[&rate=5.428412828260225E-4]:1.916316641916E-1,58[&rate=5.428412828260225E-4]:1.888919381642E-1)[&rate=5.428412828260225E-4]:5.838145141626E-1,(52[&rate=5.428412828260225E-4]:6.877349858403E-1,(42[&rate=5.428412828260225E-4]:5.213160034674E-1,(47[&rate=5.428412828260225E-4]:5.358197716738E-1,54[&rate=5.428412828260225E-4]:7.111622374272E-1)[&rate=5.428412828260225E-4]:1.934587957983E-3)[&rate=5.428412828260225E-4]:2.266929549756E-1)[&rate=5.428412828260225E-4]:4.935502813024E-2)[&rate=5.428412828260225E-4]:2.692290101536E-1)[&rate=5.428412828260225E-4]:6.721711878963E-2,(((41[&rate=5.428412828260225E-4]:7.464021866599E-1,46[&rate=5.428412828260225E-4]:7.68319994879E-1)[&rate=5.428412828260225E-4]:9.380282651228E-2,((((27[&rate=5.428412828260225E-4]:3.820979875206E-1,4[&rate=5.428412828260225E-4]:2.094952477946E-1)[&rate=5.428412828260225E-4]:5.009769142896E-1,(8[&rate=5.428412828260225E-4]:7.591233017199E-1,49[&rate=5.428412828260225E-4]:7.673424798019E-1)[&rate=5.428412828260225E-4]:6.639288574649E-4)[&rate=5.428412828260225E-4]:1.684161814561E-3,48[&rate=5.428412828260225E-4]:7.69690570474E-1)[&rate=5.428412828260225E-4]:2.276879839219E-2,53[&rate=5.428412828260225E-4]:7.951990948937E-1)[&rate=5.428412828260225E-4]:7.514290457982E-2)[&rate=5.428412828260225E-4]:5.99020837678E-2,(12[&rate=5.428412828260225E-4]:6.506949786529E-1,15[&rate=5.428412828260225E-4]:6.890511430366E-1)[&rate=5.428412828260225E-4]:2.768093785609E-1)[&rate=5.428412828260225E-4]:2.282235665218E-1)[&rate=5.428412828260225E-4]:5.184523622735E-2)[&rate=5.428412828260225E-4]:7.274755222312E-2,(57[&rate=5.428412828260225E-4]:8.019047421771E-1,(56[&rate=5.428412828260225E-4]:5.73630084919E-1,(60[&rate=5.428412828260225E-4]:4.34309187315E-1,59[&rate=5.428412828260225E-4]:4.288297352601E-1)[&rate=5.428412828260225E-4]:1.420606236316E-1)[&rate=5.428412828260225E-4]:2.255349312305E-1)[&rate=5.428412828260225E-4]:6.510187097352E-1)[&rate=5.428412828260225E-4]:7.543923950162E-2,((16[&rate=5.428412828260225E-4]:6.984755382815E-1,5[&rate=5.428412828260225E-4]:6.354618396514E-1)[&rate=5.428412828260225E-4]:1.217805012377E-1,(13[&rate=5.428412828260225E-4]:4.131074208235E-1,9[&rate=5.428412828260225E-4]:3.7475125644E-1)[&rate=5.428412828260225E-4]:3.989294406134E-1)[&rate=5.428412828260225E-4]:5.738600765521E-1)[&rate=5.428412828260225E-4]:7.532687068236E-3)[&rate=5.428412828260225E-4]:2.683513091567E-1,38[&rate=5.428412828260225E-4]:5.52191893118E-1)[&rate=5.428412828260225E-4]:9.365563592798E-1,(62[&rate=5.428412828260225E-4]:5.370104822682E-1,34[&rate=5.428412828260225E-4]:4.085951817217E-1)[&rate=5.428412828260225E-4]:3.595066031619E-2)[&rate=5.428412828260225E-4]:1.88684526865E-2)[&rate=5.428412828260225E-4]:3.364664779322E-2)[&rate=5.428412828260225E-4]:2.398025965874E-2,(30[&rate=5.428412828260225E-4]:5.593602252636E-1,((2[&rate=5.428412828260225E-4]:1.164767349699E0,((28[&rate=5.428412828260225E-4]:9.180621817853E-1,((7[&rate=5.428412828260225E-4]:3.356649130864E-1,6[&rate=5.428412828260225E-4]:3.356649130864E-1)[&rate=5.428412828260225E-4]:2.442458052481E-1,24[&rate=5.428412828260225E-4]:6.86760033403E-1)[&rate=5.428412828260225E-4]:1.874665319438E-1)[&rate=5.428412828260225E-4]:4.354059837634E-2,(20[&rate=5.428412828260225E-4]:4.997449973848E-1,25[&rate=5.428412828260225E-4]:5.161833535492E-1)[&rate=5.428412828260225E-4]:4.070632622287E-1)[&rate=5.428412828260225E-4]:4.305618298116E-1)[&rate=5.428412828260225E-4]:1.337616979614E0,61[&rate=5.428412828260225E-4]:6.658771057183E-1)[&rate=5.428412828260225E-4]:1.37016987803E-2)[&rate=5.428412828260225E-4]:3.271922827887E-2)[&rate=5.428412828260225E-4]:2.557087070461E-4,31[&rate=5.428412828260225E-4]:6.469799709925E-1)[&rate=5.428412828260225E-4]:8.139219699879E-2);
tree STATE_19358000 [&joint=-18014.62389197317,lnP=-18014.62389197317] = [&R] ((((((34[&rate=5.500626726902001E-4]:4.369478949518E-1,((14[&rate=5.500626726902001E-4]:2.36649858651E0,62[&rate=5.500626726902001E-4]:3.38382709573E-1)[&rate=5.500626726902001E-4]:1.866717024156E-1,29[&rate=5.500626726902001E-4]:4.676773628083E-1)[&rate=5.500626726902001E-4]:4.030878350968E-2)[&rate=5.500626726902001E-4]:1.085010975109E-2,(30[&rate=5.500626726902001E-4]:5.187999043325E-1,((((20[&rate=5.500626726902001E-4]:6.313721170179E-1,25[&rate=5.500626726902001E-4]:6.478104731823E-1)[&rate=5.500626726902001E-4]:2.454435604788E-1,(7[&rate=5.500626726902001E-4]:2.973788912432E-1,6[&rate=5.500626726902001E-4]:2.973788912432E-1)[&rate=5.500626726902001E-4]:4.835463752947E-1)[&rate=5.500626726902001E-4]:7.68291359138E-3,(2[&rate=5.500626726902001E-4]:6.266475049132E-1,28[&rate=5.500626726902001E-4]:8.540447651873E-1)[&rate=5.500626726902001E-4]:8.524834644888E-2)[&rate=5.500626726902001E-4]:9.689878780402E-2,24[&rate=5.500626726902001E-4]:9.923562830018E-1)[&rate=5.500626726902001E-4]:1.666731067996E0)[&rate=5.500626726902001E-4]:3.635173654715E-5)[&rate=5.500626726902001E-4]:6.581639521279E-4,(61[&rate=5.500626726902001E-4]:6.166565978472E-1,31[&rate=5.500626726902001E-4]:5.510828273553E-1)[&rate=5.500626726902001E-4]:2.305640140887E-2)[&rate=5.500626726902001E-4]:7.497310616453E-2,((((((((17[&rate=5.500626726902001E-4]:8.400238599091E-1,11[&rate=5.500626726902001E-4]:8.016676955254E-1)[&rate=5.500626726902001E-4]:6.655384231178E-2,((((50[&rate=5.500626726902001E-4]:1.075211603872E-2,40[&rate=5.500626726902001E-4]:7.102608864149E-2)[&rate=5.500626726902001E-4]:1.947552793885E-1,(44[&rate=5.500626726902001E-4]:1.908973051974E-1,43[&rate=5.500626726902001E-4]:1.936370312248E-1)[&rate=5.500626726902001E-4]:7.214433680522E-2)[&rate=5.500626726902001E-4]:2.556491718002E-1,45[&rate=5.500626726902001E-4]:5.40608622022E-1)[&rate=5.500626726902001E-4]:2.046478821047E-1,51[&rate=5.500626726902001E-4]:6.658044493322E-1)[&rate=5.500626726902001E-4]:1.202253076832E-1)[&rate=5.500626726902001E-4]:2.539038314697E-1,((54[&rate=5.500626726902001E-4]:6.649963889833E-1,(47[&rate=5.500626726902001E-4]:3.560828366349E-2,42[&rate=5.500626726902001E-4]:1.916992749912E-2)[&rate=5.500626726902001E-4]:4.540456395664E-1)[&rate=5.500626726902001E-4]:3.12579204309E-1,(52[&rate=5.500626726902001E-4]:6.90719987791E-1,(63[&rate=5.500626726902001E-4]:2.166214398286E-1,58[&rate=5.500626726902001E-4]:2.138817138013E-1)[&rate=5.500626726902001E-4]:5.12454712346E-1)[&rate=5.500626726902001E-4]:3.480081098082E-2)[&rate=5.500626726902001E-4]:3.144127897133E-1)[&rate=5.500626726902001E-4]:5.676611639794E-2,(((41[&rate=5.500626726902001E-4]:7.493994534342E-1,46[&rate=5.500626726902001E-4]:7.713172616533E-1)[&rate=5.500626726902001E-4]:2.897459999697E-2,(12[&rate=5.500626726902001E-4]:3.124755950938E-1,15[&rate=5.500626726902001E-4]:3.508317594775E-1)[&rate=5.500626726902001E-4]:4.932957186112E-1)[&rate=5.500626726902001E-4]:3.149739223351E-2,((8[&rate=5.500626726902001E-4]:7.668202668221E-1,(53[&rate=5.500626726902001E-4]:7.529494742085E-1,49[&rate=5.500626726902001E-4]:7.502097481809E-1)[&rate=5.500626726902001E-4]:2.482969672325E-2)[&rate=5.500626726902001E-4]:8.749110771307E-3,((27[&rate=5.500626726902001E-4]:3.695428477078E-1,4[&rate=5.500626726902001E-4]:1.969401079818E-1)[&rate=5.500626726902001E-4]:5.19159659252E-1,48[&rate=5.500626726902001E-4]:7.73634013809E-1)[&rate=5.500626726902001E-4]:1.015454186651E-2)[&rate=5.500626726902001E-4]:5.3480150263E-2)[&rate=5.500626726902001E-4]:3.416227797664E-1)[&rate=5.500626726902001E-4]:4.149285534474E-2,(57[&rate=5.500626726902001E-4]:5.070166099435E-1,(59[&rate=5.500626726902001E-4]:3.584803192962E-1,(60[&rate=5.500626726902001E-4]:3.470837935924E-1,56[&rate=5.500626726902001E-4]:3.443440675648E-1)[&rate=5.500626726902001E-4]:1.687597775876E-2)[&rate=5.500626726902001E-4]:1.430568385924E-1)[&rate=5.500626726902001E-4]:8.859704708324E-1)[&rate=5.500626726902001E-4]:6.663011507833E-2,(39[&rate=5.500626726902001E-4]:9.472666646167E-2,(((55[&rate=5.500626726902001E-4]:6.973740595879E-1,10[&rate=5.500626726902001E-4]:7.165521417796E-1)[&rate=5.500626726902001E-4]:9.263756141932E-2,(21[&rate=5.500626726902001E-4]:8.72059032409E-1,(23[&rate=5.500626726902001E-4]:2.826109071108E-1,18[&rate=5.500626726902001E-4]:2.634328249191E-1)[&rate=5.500626726902001E-4]:6.004070294078E-1)[&rate=5.500626726902001E-4]:2.206217763913E-2)[&rate=5.500626726902001E-4]:3.053677089002E-1,((1[&rate=5.500626726902001E-4]:1.582312400589E-1,(26[&rate=5.500626726902001E-4]:6.311186731896E-1,19[&rate=5.500626726902001E-4]:6.064611389432E-1)[&rate=5.500626726902001E-4]:3.134139367322E-1)[&rate=5.500626726902001E-4]:1.409662043241E-1,22[&rate=5.500626726902001E-4]:1.080019362191E0)[&rate=5.500626726902001E-4]:1.304284608668E-1)[&rate=5.500626726902001E-4]:4.592267902001E-2)[&rate=5.500626726902001E-4]:1.183151869267E-1)[&rate=5.500626726902001E-4]:5.030042123315E-2,(((13[&rate=5.500626726902001E-4]:6.085046230006E-1,9[&rate=5.500626726902001E-4]:5.701484586171E-1)[&rate=5.500626726902001E-4]:2.719647981136E-1,(5[&rate=5.500626726902001E-4]:7.824502834925E-1,16[&rate=5.500626726902001E-4]:8.454639821226E-1)[&rate=5.500626726902001E-4]:4.322461707382E-2)[&rate=5.500626726902001E-4]:3.781510350625E-1,3[&rate=5.500626726902001E-4]:1.151771141108E0)[&rate=5.500626726902001E-4]:1.088314074858E-1)[&rate=5.500626726902001E-4]:4.410913991961E-1,38[&rate=5.500626726902001E-4]:6.989542217627E-1)[&rate=5.500626726902001E-4]:8.686774634167E-1)[&rate=5.500626726902001E-4]:1.624927689048E-2,35[&rate=5.500626726902001E-4]:7.391321036225E-1)[&rate=5.500626726902001E-4]:2.265367949131E-2,((37[&rate=5.500626726902001E-4]:1.240542361536E-1,32[&rate=5.500626726902001E-4]:2.087536897057E-1)[&rate=5.500626726902001E-4]:5.255480393283E-1,(33[&rate=5.500626726902001E-4]:5.020652465652E-1,36[&rate=5.500626726902001E-4]:5.375843722481E-1)[&rate=5.500626726902001E-4]:2.076463185344E-1)[&rate=5.500626726902001E-4]:3.841301582854E-2);
tree STATE_19360000 [&joint=-18030.177391525875,lnP=-18030.177391525875] = [&R] (((((31[&rate=5.395258324594134E-4]:5.155281082722E-1,62[&rate=5.395258324594134E-4]:5.182603487096E-1)[&rate=5.395258324594134E-4]:6.527482871999E-5,(((((57[&rate=5.395258324594134E-4]:6.622721832844E-1,(56[&rate=5.395258324594134E-4]:3.475026908402E-1,(59[&rate=5.395258324594134E-4]:3.30529929324E-1,60[&rate=5.395258324594134E-4]:3.36009381379E-1)[&rate=5.395258324594134E-4]:1.423303548882E-2)[&rate=5.395258324594134E-4]:3.120297664166E-1)[&rate=5.395258324594134E-4]:7.353616616998E-1,(((51[&rate=5.395258324594134E-4]:7.162908343627E-1,((17[&rate=5.395258324594134E-4]:6.456605403702E-1,11[&rate=5.395258324594134E-4]:6.073043759865E-1)[&rate=5.395258324594134E-4]:1.574965557689E-1,((43[&rate=5.395258324594134E-4]:5.942849722432E-1,((50[&rate=5.395258324594134E-4]:1.378333834462E-2,40[&rate=5.395258324594134E-4]:7.40573109474E-2)[&rate=5.395258324594134E-4]:4.261597862361E-1,45[&rate=5.395258324594134E-4]:5.193951793752E-1)[&rate=5.395258324594134E-4]:9.406787505973E-2)[&rate=5.395258324594134E-4]:6.573025960543E-2,44[&rate=5.395258324594134E-4]:6.572755058213E-1)[&rate=5.395258324594134E-4]:8.286789168761E-2)[&rate=5.395258324594134E-4]:3.368168342926E-2)[&rate=5.395258324594134E-4]:2.213877797496E-1,((63[&rate=5.395258324594134E-4]:2.678134478691E-1,58[&rate=5.395258324594134E-4]:2.650737218417E-1)[&rate=5.395258324594134E-4]:3.888132554242E-1,(52[&rate=5.395258324594134E-4]:5.702823755392E-1,((42[&rate=5.395258324594134E-4]:6.555977448227E-2,47[&rate=5.395258324594134E-4]:8.199813064664E-2)[&rate=5.395258324594134E-4]:4.450305990722E-3,54[&rate=5.395258324594134E-4]:2.617909023907E-1)[&rate=5.395258324594134E-4]:5.605462676689E-1)[&rate=5.395258324594134E-4]:4.798816337046E-2)[&rate=5.395258324594134E-4]:3.194080752028E-1)[&rate=5.395258324594134E-4]:1.738234444416E-1,(((48[&rate=5.395258324594134E-4]:7.328999140348E-1,((53[&rate=5.395258324594134E-4]:3.884015584584E-1,(27[&rate=5.395258324594134E-4]:2.848432338568E-1,4[&rate=5.395258324594134E-4]:1.122404941307E-1)[&rate=5.395258324594134E-4]:2.158870917249E-1)[&rate=5.395258324594134E-4]:3.180531687607E-1,(8[&rate=5.395258324594134E-4]:5.852448405513E-1,49[&rate=5.395258324594134E-4]:5.934640186334E-1)[&rate=5.395258324594134E-4]:1.102509825582E-1)[&rate=5.395258324594134E-4]:2.91849128433E-2)[&rate=5.395258324594134E-4]:4.201649609067E-3,(12[&rate=5.395258324594134E-4]:6.029341845655E-1,15[&rate=5.395258324594134E-4]:6.412903489492E-1)[&rate=5.395258324594134E-4]:1.341673790784E-1)[&rate=5.395258324594134E-4]:2.910311064883E-1,(41[&rate=5.395258324594134E-4]:7.489812825808E-1,46[&rate=5.395258324594134E-4]:7.708990907999E-1)[&rate=5.395258324594134E-4]:2.517541272775E-1)[&rate=5.395258324594134E-4]:1.655611692437E-1)[&rate=5.395258324594134E-4]:3.133726588202E-2)[&rate=5.395258324594134E-4]:2.67085001477E-2,(((55[&rate=5.395258324594134E-4]:7.003929033469E-1,10[&rate=5.395258324594134E-4]:7.195709855386E-1)[&rate=5.395258324594134E-4]:1.094959498963E-1,(21[&rate=5.395258324594134E-4]:8.476566976632E-1,(23[&rate=5.395258324594134E-4]:5.613519049433E-1,18[&rate=5.395258324594134E-4]:5.421738227516E-1)[&rate=5.395258324594134E-4]:2.972636968296E-1)[&rate=5.395258324594134E-4]:6.634174462094E-2)[&rate=5.395258324594134E-4]:3.295496462422E-1,(39[&rate=5.395258324594134E-4]:8.59242667694E-2,((1[&rate=5.395258324594134E-4]:1.489699307417E-1,(26[&rate=5.395258324594134E-4]:8.869289055157E-1,19[&rate=5.395258324594134E-4]:8.622713712692E-1)[&rate=5.395258324594134E-4]:4.834239508902E-2)[&rate=5.395258324594134E-4]:3.112322728845E-2,22[&rate=5.395258324594134E-4]:9.609150758384E-1)[&rate=5.395258324594134E-4]:2.866530265474E-1)[&rate=5.395258324594134E-4]:6.938890250297E-3)[&rate=5.395258324594134E-4]:8.490384564633E-2)[&rate=5.395258324594134E-4]:1.455959655214E-1,(((13[&rate=5.395258324594134E-4]:3.988864391649E-1,9[&rate=5.395258324594134E-4]:3.605302747814E-1)[&rate=5.395258324594134E-4]:4.855314095347E-1,(5[&rate=5.395258324594134E-4]:7.399110268682E-1,16[&rate=5.395258324594134E-4]:8.029247254983E-1)[&rate=5.395258324594134E-4]:8.971230128357E-2)[&rate=5.395258324594134E-4]:2.701138952783E-1,3[&rate=5.395258324594134E-4]:1.04768242891E0)[&rate=5.395258324594134E-4]:2.729408132504E-1)[&rate=5.395258324594134E-4]:3.104574460889E-1,38[&rate=5.395258324594134E-4]:6.283409622214E-1)[&rate=5.395258324594134E-4]:8.057717711303E-1)[&rate=5.395258324594134E-4]:1.54447989164E-1,(((14[&rate=5.395258324594134E-4]:2.570107964713E0,29[&rate=5.395258324594134E-4]:4.846150385958E-1)[&rate=5.395258324594134E-4]:7.157517634459E-2,30[&rate=5.395258324594134E-4]:5.561902149404E-1)[&rate=5.395258324594134E-4]:3.042595066326E-2,(61[&rate=5.395258324594134E-4]:6.632316457174E-1,((((24[&rate=5.395258324594134E-4]:5.148126707079E-1,(7[&rate=5.395258324594134E-4]:2.161213800845E-1,6[&rate=5.395258324594134E-4]:2.161213800845E-1)[&rate=5.395258324594134E-4]:1.918419755549E-1)[&rate=5.395258324594134E-4]:3.147126908833E-1,28[&rate=5.395258324594134E-4]:8.733609780296E-1)[&rate=5.395258324594134E-4]:2.515618567398E-2,(20[&rate=5.395258324594134E-4]:7.464383598337E-1,25[&rate=5.395258324594134E-4]:7.628767159981E-1)[&rate=5.395258324594134E-4]:9.728428332182E-2)[&rate=5.395258324594134E-4]:3.675844305163E-2,2[&rate=5.395258324594134E-4]:7.078783464811E-1)[&rate=5.395258324594134E-4]:1.791860522831E0)[&rate=5.395258324594134E-4]:4.360309912117E-2)[&rate=5.395258324594134E-4]:2.878039791826E-2)[&rate=5.395258324594134E-4]:1.748204480345E-2,(34[&rate=5.395258324594134E-4]:5.174212305425E-1,35[&rate=5.395258324594134E-4]:7.16874782455E-1)[&rate=5.395258324594134E-4]:4.441912641669E-2)[&rate=5.395258324594134E-4]:4.439265866822E-3,((33[&rate=5.395258324594134E-4]:6.92095957119E-1,36[&rate=5.395258324594134E-4]:7.276150828019E-1)[&rate=5.395258324594134E-4]:5.268574118849E-2,(37[&rate=5.395258324594134E-4]:5.055002761715E-1,32[&rate=5.395258324594134E-4]:5.901997297236E-1)[&rate=5.395258324594134E-4]:1.791721325183E-1)[&rate=5.395258324594134E-4]:7.2902742454E-3);
tree STATE_19362000 [&joint=-18007.85395377351,lnP=-18007.85395377351] = [&R] ((34[&rate=5.764688171833678E-4]:5.876882796233E-1,((37[&rate=5.764688171833678E-4]:2.213887016495E-1,32[&rate=5.764688171833678E-4]:3.060881552016E-1)[&rate=5.764688171833678E-4]:4.237939135149E-1,35[&rate=5.764688171833678E-4]:7.189531069677E-1)[&rate=5.764688171833678E-4]:6.8188724568E-2)[&rate=5.764688171833678E-4]:3.769461702365E-2,((33[&rate=5.764688171833678E-4]:7.278234117457E-1,36[&rate=5.764688171833678E-4]:7.633425374286E-1)[&rate=5.764688171833678E-4]:3.90518027248E-2,((((((28[&rate=5.764688171833678E-4]:5.963360414994E-1,2[&rate=5.764688171833678E-4]:3.689387812253E-1)[&rate=5.764688171833678E-4]:2.027075615807E-1,(24[&rate=5.764688171833678E-4]:5.174549610193E-1,(7[&rate=5.764688171833678E-4]:3.017094229003E-1,6[&rate=5.764688171833678E-4]:3.017094229003E-1)[&rate=5.764688171833678E-4]:1.088962230504E-1)[&rate=5.764688171833678E-4]:2.377530256225E-1)[&rate=5.764688171833678E-4]:6.639437852558E-3,(20[&rate=5.764688171833678E-4]:5.424801962986E-1,25[&rate=5.764688171833678E-4]:5.58918552463E-1)[&rate=5.764688171833678E-4]:2.08408324086E-1)[&rate=5.764688171833678E-4]:1.939322046181E0,29[&rate=5.764688171833678E-4]:5.608820240104E-1)[&rate=5.764688171833678E-4]:3.527508762464E-2,(61[&rate=5.764688171833678E-4]:7.126136644535E-1,14[&rate=5.764688171833678E-4]:2.677888011336E0)[&rate=5.764688171833678E-4]:3.762026416536E-3)[&rate=5.764688171833678E-4]:3.4344250515E-2,((31[&rate=5.764688171833678E-4]:6.602461859292E-1,62[&rate=5.764688171833678E-4]:6.629784263666E-1)[&rate=5.764688171833678E-4]:4.131734412755E-3,(((((57[&rate=5.764688171833678E-4]:6.503236763572E-1,((59[&rate=5.764688171833678E-4]:5.867280977103E-1,60[&rate=5.764688171833678E-4]:5.922075497653E-1)[&rate=5.764688171833678E-4]:2.079087378767E-2,56[&rate=5.764688171833678E-4]:6.102586975254E-1)[&rate=5.764688171833678E-4]:3.732525280429E-2)[&rate=5.764688171833678E-4]:7.109218445921E-1,((39[&rate=5.764688171833678E-4]:6.850710134804E-2,(((55[&rate=5.764688171833678E-4]:6.122414978173E-1,10[&rate=5.764688171833678E-4]:6.314195800091E-1)[&rate=5.764688171833678E-4]:6.340556657472E-2,(21[&rate=5.764688171833678E-4]:6.327944897208E-1,(23[&rate=5.764688171833678E-4]:5.501056142779E-1,18[&rate=5.764688171833678E-4]:5.309275320862E-1)[&rate=5.764688171833678E-4]:9.36477795525E-2)[&rate=5.764688171833678E-4]:1.469621637122E-1)[&rate=5.764688171833678E-4]:4.157443453675E-1,((1[&rate=5.764688171833678E-4]:2.624056849859E-1,(26[&rate=5.764688171833678E-4]:7.074502446224E-1,19[&rate=5.764688171833678E-4]:6.82792710376E-1)[&rate=5.764688171833678E-4]:3.412568102264E-1)[&rate=5.764688171833678E-4]:1.286296486449E-2,22[&rate=5.764688171833678E-4]:1.056090567659E0)[&rate=5.764688171833678E-4]:1.503693352516E-1)[&rate=5.764688171833678E-4]:2.369103405419E-2)[&rate=5.764688171833678E-4]:8.642682055482E-3,((((45[&rate=5.764688171833678E-4]:5.83693625242E-1,((43[&rate=5.764688171833678E-4]:6.823387009281E-2,44[&rate=5.764688171833678E-4]:6.549414406545E-2)[&rate=5.764688171833678E-4]:3.682927177618E-1,(50[&rate=5.764688171833678E-4]:7.019727559105E-2,40[&rate=5.764688171833678E-4]:1.304712481938E-1)[&rate=5.764688171833678E-4]:3.060553396608E-1)[&rate=5.764688171833678E-4]:1.279889551957E-1)[&rate=5.764688171833678E-4]:2.114298191895E-1,((17[&rate=5.764688171833678E-4]:5.004005280355E-1,11[&rate=5.764688171833678E-4]:4.620443636519E-1)[&rate=5.764688171833678E-4]:3.299320410735E-1,51[&rate=5.764688171833678E-4]:7.097846239035E-1)[&rate=5.764688171833678E-4]:5.88676573346E-3)[&rate=5.764688171833678E-4]:9.05888048578E-2,((52[&rate=5.764688171833678E-4]:3.370815904387E-1,((54[&rate=5.764688171833678E-4]:3.980946041258E-1,47[&rate=5.764688171833678E-4]:2.227521383724E-1)[&rate=5.764688171833678E-4]:1.158467639837E-2,42[&rate=5.764688171833678E-4]:2.178984586064E-1)[&rate=5.764688171833678E-4]:1.794571044351E-1)[&rate=5.764688171833678E-4]:5.678175748301E-2,(63[&rate=5.764688171833678E-4]:1.579988841314E-1,58[&rate=5.764688171833678E-4]:1.55259158104E-1)[&rate=5.764688171833678E-4]:2.74220628174E-1)[&rate=5.764688171833678E-4]:4.12396846573E-1)[&rate=5.764688171833678E-4]:9.883561808225E-2,(((46[&rate=5.764688171833678E-4]:4.310318222027E-1,49[&rate=5.764688171833678E-4]:4.365112742574E-1)[&rate=5.764688171833678E-4]:1.827959112174E-3,41[&rate=5.764688171833678E-4]:4.109419730958E-1)[&rate=5.764688171833678E-4]:4.272311740205E-1,((53[&rate=5.764688171833678E-4]:5.641539405819E-1,((8[&rate=5.764688171833678E-4]:4.483097468339E-1,(27[&rate=5.764688171833678E-4]:2.004919456351E-1,4[&rate=5.764688171833678E-4]:2.788920590912E-2)[&rate=5.764688171833678E-4]:3.711054724316E-1)[&rate=5.764688171833678E-4]:1.694865216509E-2,48[&rate=5.764688171833678E-4]:4.73477577081E-1)[&rate=5.764688171833678E-4]:8.793663747326E-2)[&rate=5.764688171833678E-4]:1.867860772064E-1,(12[&rate=5.764688171833678E-4]:5.561558469198E-1,15[&rate=5.764688171833678E-4]:5.945120113034E-1)[&rate=5.764688171833678E-4]:1.920444448409E-1)[&rate=5.764688171833678E-4]:1.173701156294E-1)[&rate=5.764688171833678E-4]:1.217171860088E-1)[&rate=5.764688171833678E-4]:1.638347927442E-1)[&rate=5.764688171833678E-4]:3.752039508E-2)[&rate=5.764688171833678E-4]:1.276323030333E-1,((5[&rate=5.764688171833678E-4]:6.659989043524E-1,(16[&rate=5.764688171833678E-4]:7.256966920913E-1,(13[&rate=5.764688171833678E-4]:5.37519941756E-1,9[&rate=5.764688171833678E-4]:4.991637773725E-1)[&rate=5.764688171833678E-4]:1.799575722531E-1)[&rate=5.764688171833678E-4]:3.315910891182E-3)[&rate=5.764688171833678E-4]:2.803831648074E-1,3[&rate=5.764688171833678E-4]:8.943272746393E-1)[&rate=5.764688171833678E-4]:3.452354808502E-1)[&rate=5.764688171833678E-4]:4.08125208678E-1,38[&rate=5.764688171833678E-4]:6.449482381399E-1)[&rate=5.764688171833678E-4]:9.325922438709E-1,30[&rate=5.764688171833678E-4]:6.043763230171E-1)[&rate=5.764688171833678E-4]:5.356788581915E-3)[&rate=5.764688171833678E-4]:2.076825055108E-2)[&rate=5.764688171833678E-4]:2.161975395974E-2)[&rate=5.764688171833678E-4]:4.430003190327E-2);
tree STATE_19364000 [&joint=-18009.8586339654,lnP=-18009.8586339654] = [&R] (((34[&rate=6.230937300244117E-4]:5.288390015449E-1,35[&rate=6.230937300244117E-4]:7.282925534574E-1)[&rate=6.230937300244117E-4]:4.857950327489E-2,((37[&rate=6.230937300244117E-4]:2.089588296054E-1,32[&rate=6.230937300244117E-4]:2.936582831574E-1)[&rate=6.230937300244117E-4]:4.803570016185E-1,((30[&rate=6.230937300244117E-4]:5.927773280037E-1,((2[&rate=6.230937300244117E-4]:7.419881674669E-1,((24[&rate=6.230937300244117E-4]:6.297486672453E-1,(7[&rate=6.230937300244117E-4]:2.368108195926E-1,6[&rate=6.230937300244117E-4]:2.368108195926E-1)[&rate=6.230937300244117E-4]:2.860885325841E-1)[&rate=6.230937300244117E-4]:1.202441505378E-1,(28[&rate=6.230937300244117E-4]:5.661961946417E-1,(20[&rate=6.230937300244117E-4]:3.616741629844E-1,25[&rate=6.230937300244117E-4]:3.781125191488E-1)[&rate=6.230937300244117E-4]:1.497275111092E-1)[&rate=6.230937300244117E-4]:2.276322395798E-1)[&rate=6.230937300244117E-4]:1.755569935195E-1)[&rate=6.230937300244117E-4]:1.669320940547E0,61[&rate=6.230937300244117E-4]:5.748018844196E-1)[&rate=6.230937300244117E-4]:1.38194022819E-1)[&rate=6.230937300244117E-4]:8.02385711608E-3,(29[&rate=6.230937300244117E-4]:5.92197744473E-1,(((((((((55[&rate=6.230937300244117E-4]:4.657692537797E-1,10[&rate=6.230937300244117E-4]:4.849473359715E-1)[&rate=6.230937300244117E-4]:1.814489924615E-1,(21[&rate=6.230937300244117E-4]:6.346165666524E-1,(23[&rate=6.230937300244117E-4]:2.36738923429E-1,18[&rate=6.230937300244117E-4]:2.175608412372E-1)[&rate=6.230937300244117E-4]:4.088365473331E-1)[&rate=6.230937300244117E-4]:1.167112686298E-1)[&rate=6.230937300244117E-4]:4.142392187916E-1,(((1[&rate=6.230937300244117E-4]:1.230530244456E-1,(26[&rate=6.230937300244117E-4]:6.27129987993E-1,19[&rate=6.230937300244117E-4]:6.024724537465E-1)[&rate=6.230937300244117E-4]:2.822244063156E-1)[&rate=6.230937300244117E-4]:8.301374523351E-2,22[&rate=6.230937300244117E-4]:9.868886874874E-1)[&rate=6.230937300244117E-4]:1.885737362173E-1,39[&rate=6.230937300244117E-4]:1.38185880883E-2)[&rate=6.230937300244117E-4]:1.063534478732E-3)[&rate=6.230937300244117E-4]:1.513752391124E-2,((((51[&rate=6.230937300244117E-4]:7.388931375306E-1,((((50[&rate=6.230937300244117E-4]:4.84066478896E-2,40[&rate=6.230937300244117E-4]:1.086806204924E-1)[&rate=6.230937300244117E-4]:2.569771873592E-1,44[&rate=6.230937300244117E-4]:3.629180818242E-1)[&rate=6.230937300244117E-4]:1.856281018235E-1,(43[&rate=6.230937300244117E-4]:3.15531959102E-1,45[&rate=6.230937300244117E-4]:3.347100412937E-1)[&rate=6.230937300244117E-4]:2.35753950573E-1)[&rate=6.230937300244117E-4]:2.211155448063E-1,(17[&rate=6.230937300244117E-4]:5.775172161565E-1,11[&rate=6.230937300244117E-4]:5.391610517728E-1)[&rate=6.230937300244117E-4]:2.551582109276E-1)[&rate=6.230937300244117E-4]:2.676565565202E-2)[&rate=6.230937300244117E-4]:2.041888678041E-1,(((63[&rate=6.230937300244117E-4]:6.589516876961E-2,58[&rate=6.230937300244117E-4]:6.315544274225E-2)[&rate=6.230937300244117E-4]:3.881794281202E-1,52[&rate=6.230937300244117E-4]:4.157184325061E-1)[&rate=6.230937300244117E-4]:7.555534240639E-2,((47[&rate=6.230937300244117E-4]:1.030647071134E-1,54[&rate=6.230937300244117E-4]:2.784071728667E-1)[&rate=6.230937300244117E-4]:2.04280810085E-2,42[&rate=6.230937300244117E-4]:1.070544319575E-1)[&rate=6.230937300244117E-4]:4.444933155578E-1)[&rate=6.230937300244117E-4]:4.518082304221E-1)[&rate=6.230937300244117E-4]:3.216124070795E-2,(((48[&rate=6.230937300244117E-4]:5.265171259803E-1,(53[&rate=6.230937300244117E-4]:2.230176148436E-1,8[&rate=6.230937300244117E-4]:2.12058710734E-1)[&rate=6.230937300244117E-4]:3.062392371642E-1)[&rate=6.230937300244117E-4]:5.533311432741E-2,(27[&rate=6.230937300244117E-4]:1.84686521783E-1,4[&rate=6.230937300244117E-4]:1.208378205694E-2)[&rate=6.230937300244117E-4]:5.122322116756E-1)[&rate=6.230937300244117E-4]:6.409843908274E-2,((46[&rate=6.230937300244117E-4]:4.62224485422E-1,41[&rate=6.230937300244117E-4]:4.403066772029E-1)[&rate=6.230937300244117E-4]:1.466361653119E-1,(49[&rate=6.230937300244117E-4]:5.243497974157E-1,(12[&rate=6.230937300244117E-4]:3.032433433018E-1,15[&rate=6.230937300244117E-4]:3.415995076855E-1)[&rate=6.230937300244117E-4]:2.211064541139E-1)[&rate=6.230937300244117E-4]:8.999030537286E-2)[&rate=6.230937300244117E-4]:3.160857660184E-2)[&rate=6.230937300244117E-4]:4.11486347474E-1)[&rate=6.230937300244117E-4]:3.67894449722E-2,(57[&rate=6.230937300244117E-4]:6.749821785951E-1,((60[&rate=6.230937300244117E-4]:3.14828256233E-1,56[&rate=6.230937300244117E-4]:3.120885302054E-1)[&rate=6.230937300244117E-4]:1.635993668807E-1,59[&rate=6.230937300244117E-4]:4.729481710587E-1)[&rate=6.230937300244117E-4]:1.965545554815E-1)[&rate=6.230937300244117E-4]:5.918450329677E-1)[&rate=6.230937300244117E-4]:9.767777381193E-3)[&rate=6.230937300244117E-4]:1.663552784497E-1,(((13[&rate=6.230937300244117E-4]:4.683456130464E-1,9[&rate=6.230937300244117E-4]:4.29989448663E-1)[&rate=6.230937300244117E-4]:3.453273308062E-1,(5[&rate=6.230937300244117E-4]:5.328235785396E-1,16[&rate=6.230937300244117E-4]:5.958372771698E-1)[&rate=6.230937300244117E-4]:2.260548447652E-1)[&rate=6.230937300244117E-4]:7.188652884248E-2,3[&rate=6.230937300244117E-4]:7.787101576269E-1)[&rate=6.230937300244117E-4]:4.149250412737E-1)[&rate=6.230937300244117E-4]:1.204817710755E0,38[&rate=6.230937300244117E-4]:1.395713183628E0)[&rate=6.230937300244117E-4]:1.004905534829E-1,62[&rate=6.230937300244117E-4]:5.804166272976E-1)[&rate=6.230937300244117E-4]:4.1142625108E-2,31[&rate=6.230937300244117E-4]:6.188270119682E-1)[&rate=6.230937300244117E-4]:2.651666174836E-2,14[&rate=6.230937300244117E-4]:2.676191791091E0)[&rate=6.230937300244117E-4]:1.498879499356E-3)[&rate=6.230937300244117E-4]:8.603440646812E-3)[&rate=6.230937300244117E-4]:3.386983736113E-2)[&rate=6.230937300244117E-4]:1.378573370504E-2)[&rate=6.230937300244117E-4]:2.958219343426E-2,(33[&rate=6.230937300244117E-4]:7.274761110936E-1,36[&rate=6.230937300244117E-4]:7.629952367765E-1)[&rate=6.230937300244117E-4]:6.531693688726E-2);
tree STATE_19366000 [&joint=-18008.727309971317,lnP=-18008.727309971317] = [&R] (((34[&rate=6.12393266472997E-4]:4.655378340592E-1,35[&rate=6.12393266472997E-4]:6.649913859717E-1)[&rate=6.12393266472997E-4]:1.022976416617E-1,((37[&rate=6.12393266472997E-4]:3.4780401102E-1,32[&rate=6.12393266472997E-4]:4.325034645721E-1)[&rate=6.12393266472997E-4]:3.11700782509E-1,(33[&rate=6.12393266472997E-4]:6.340328385136E-1,36[&rate=6.12393266472997E-4]:6.695519641965E-1)[&rate=6.12393266472997E-4]:8.558124463309E-2)[&rate=6.12393266472997E-4]:3.401374230107E-2)[&rate=6.12393266472997E-4]:1.000895327611E-1,(31[&rate=6.12393266472997E-4]:7.080536675E-1,(((61[&rate=6.12393266472997E-4]:6.406181333783E-1,29[&rate=6.12393266472997E-4]:5.203995541434E-1)[&rate=6.12393266472997E-4]:9.626557665705E-2,((14[&rate=6.12393266472997E-4]:2.649313870437E0,(2[&rate=6.12393266472997E-4]:7.835982212425E-1,((24[&rate=6.12393266472997E-4]:5.544293630605E-1,(7[&rate=6.12393266472997E-4]:3.466739636543E-1,6[&rate=6.12393266472997E-4]:3.466739636543E-1)[&rate=6.12393266472997E-4]:1.009060843376E-1)[&rate=6.12393266472997E-4]:3.151146101943E-1,(28[&rate=6.12393266472997E-4]:7.036967648733E-1,(20[&rate=6.12393266472997E-4]:2.648841758707E-1,25[&rate=6.12393266472997E-4]:2.813225320351E-1)[&rate=6.12393266472997E-4]:3.840180684545E-1)[&rate=6.12393266472997E-4]:2.096828248199E-1)[&rate=6.12393266472997E-4]:9.76158918234E-2)[&rate=6.12393266472997E-4]:1.736948525907E0)[&rate=6.12393266472997E-4]:3.981068381646E-2,(((((39[&rate=6.12393266472997E-4]:9.205073194696E-3,(((1[&rate=6.12393266472997E-4]:1.0759604752E-1,(26[&rate=6.12393266472997E-4]:5.301423282572E-1,19[&rate=6.12393266472997E-4]:5.054847940107E-1)[&rate=6.12393266472997E-4]:3.637550891258E-1)[&rate=6.12393266472997E-4]:1.38251080723E-2,22[&rate=6.12393266472997E-4]:9.022430734005E-1)[&rate=6.12393266472997E-4]:2.550319224171E-1,((55[&rate=6.12393266472997E-4]:3.546047129972E-1,10[&rate=6.12393266472997E-4]:3.73782795189E-1)[&rate=6.12393266472997E-4]:1.453083624212E-1,(21[&rate=6.12393266472997E-4]:5.177091183992E-1,(23[&rate=6.12393266472997E-4]:4.285742288851E-1,18[&rate=6.12393266472997E-4]:4.093961466934E-1)[&rate=6.12393266472997E-4]:1.000937936237E-1)[&rate=6.12393266472997E-4]:8.63135460602E-2)[&rate=6.12393266472997E-4]:5.422934272486E-1)[&rate=6.12393266472997E-4]:1.357391299341E-2)[&rate=6.12393266472997E-4]:2.306615343449E-2,(((((63[&rate=6.12393266472997E-4]:2.165148130309E-1,58[&rate=6.12393266472997E-4]:2.137750870035E-1)[&rate=6.12393266472997E-4]:4.039469006795E-1,(52[&rate=6.12393266472997E-4]:4.208672665603E-1,(42[&rate=6.12393266472997E-4]:3.864806456761E-1,(47[&rate=6.12393266472997E-4]:1.148491913193E-1,54[&rate=6.12393266472997E-4]:2.901916570727E-1)[&rate=6.12393266472997E-4]:2.880698105211E-1)[&rate=6.12393266472997E-4]:9.466059348698E-2)[&rate=6.12393266472997E-4]:1.612382827664E-1)[&rate=6.12393266472997E-4]:1.832786546318E-1,((51[&rate=6.12393266472997E-4]:5.206139418904E-1,(17[&rate=6.12393266472997E-4]:5.538886812497E-1,11[&rate=6.12393266472997E-4]:5.15532516866E-1)[&rate=6.12393266472997E-4]:8.727320584624E-2)[&rate=6.12393266472997E-4]:3.37749668969E-2,((43[&rate=6.12393266472997E-4]:3.046079510767E-1,(44[&rate=6.12393266472997E-4]:2.808103695584E-1,(50[&rate=6.12393266472997E-4]:5.6445356613E-2,40[&rate=6.12393266472997E-4]:1.167193292158E-1)[&rate=6.12393266472997E-4]:1.6683076637E-1)[&rate=6.12393266472997E-4]:2.105785549098E-2)[&rate=6.12393266472997E-4]:2.40387507654E-2,45[&rate=6.12393266472997E-4]:3.478247840338E-1)[&rate=6.12393266472997E-4]:2.860161795479E-1)[&rate=6.12393266472997E-4]:2.109952951712E-1)[&rate=6.12393266472997E-4]:1.971794149012E-1,(((46[&rate=6.12393266472997E-4]:5.436540118623E-1,49[&rate=6.12393266472997E-4]:5.49133463917E-1)[&rate=6.12393266472997E-4]:2.268005414284E-2,41[&rate=6.12393266472997E-4]:5.44416257786E-1)[&rate=6.12393266472997E-4]:3.315747982728E-1,((27[&rate=6.12393266472997E-4]:6.52766461046E-1,4[&rate=6.12393266472997E-4]:4.8016372132E-1)[&rate=6.12393266472997E-4]:2.839763295187E-1,((53[&rate=6.12393266472997E-4]:2.676380632477E-1,48[&rate=6.12393266472997E-4]:2.648983372202E-1)[&rate=6.12393266472997E-4]:5.038454512327E-1,((12[&rate=6.12393266472997E-4]:2.950499099035E-1,15[&rate=6.12393266472997E-4]:3.334060742872E-1)[&rate=6.12393266472997E-4]:2.915529983663E-1,8[&rate=6.12393266472997E-4]:5.783837301877E-1)[&rate=6.12393266472997E-4]:1.82140880183E-1)[&rate=6.12393266472997E-4]:5.293050896107E-2)[&rate=6.12393266472997E-4]:8.171401891871E-2)[&rate=6.12393266472997E-4]:1.413670833489E-1)[&rate=6.12393266472997E-4]:5.540767334403E-2,(57[&rate=6.12393266472997E-4]:5.641298917048E-1,((59[&rate=6.12393266472997E-4]:2.655922243398E-1,56[&rate=6.12393266472997E-4]:2.683319503671E-1)[&rate=6.12393266472997E-4]:1.639156895873E-1,60[&rate=6.12393266472997E-4]:4.34987365982E-1)[&rate=6.12393266472997E-4]:1.291425257228E-1)[&rate=6.12393266472997E-4]:7.08635921047E-1)[&rate=6.12393266472997E-4]:6.080756343194E-3)[&rate=6.12393266472997E-4]:1.247329442922E-1,((16[&rate=6.12393266472997E-4]:6.331674431415E-1,(5[&rate=6.12393266472997E-4]:4.489446194467E-1,(13[&rate=6.12393266472997E-4]:3.496819152994E-1,9[&rate=6.12393266472997E-4]:3.113257509159E-1)[&rate=6.12393266472997E-4]:1.540572246951E-1)[&rate=6.12393266472997E-4]:1.212091250647E-1)[&rate=6.12393266472997E-4]:8.493412115758E-2,3[&rate=6.12393266472997E-4]:6.030330711485E-1)[&rate=6.12393266472997E-4]:5.512313737456E-1)[&rate=6.12393266472997E-4]:4.788795195298E-1,38[&rate=6.12393266472997E-4]:6.304042383963E-1)[&rate=6.12393266472997E-4]:8.567303629593E-1,62[&rate=6.12393266472997E-4]:5.713474915422E-1)[&rate=6.12393266472997E-4]:8.966118577447E-2)[&rate=6.12393266472997E-4]:1.30335026641E-2)[&rate=6.12393266472997E-4]:1.852781614962E-3,30[&rate=6.12393266472997E-4]:6.185179124154E-1)[&rate=6.12393266472997E-4]:3.489094634161E-2)[&rate=6.12393266472997E-4]:8.555440109123E-2);
tree STATE_19368000 [&joint=-17996.57287602828,lnP=-17996.57287602828] = [&R] ((14[&rate=6.181413222379058E-4]:2.689483933978E0,(((((((((52[&rate=6.181413222379058E-4]:2.77594962157E-1,((54[&rate=6.181413222379058E-4]:2.667877080346E-1,42[&rate=6.181413222379058E-4]:7.500688611687E-2)[&rate=6.181413222379058E-4]:3.320438057767E-2,47[&rate=6.181413222379058E-4]:1.246496228589E-1)[&rate=6.181413222379058E-4]:2.296576680652E-1)[&rate=6.181413222379058E-4]:2.553846257928E-1,(63[&rate=6.181413222379058E-4]:3.237823032327E-1,58[&rate=6.181413222379058E-4]:3.210425772053E-1)[&rate=6.181413222379058E-4]:2.475534491007E-1)[&rate=6.181413222379058E-4]:2.699454626194E-1,(((17[&rate=6.181413222379058E-4]:3.778848454494E-1,11[&rate=6.181413222379058E-4]:3.395286810657E-1)[&rate=6.181413222379058E-4]:2.20675838452E-1,51[&rate=6.181413222379058E-4]:4.780127386958E-1)[&rate=6.181413222379058E-4]:7.110478527786E-2,((43[&rate=6.181413222379058E-4]:3.128221461695E-1,45[&rate=6.181413222379058E-4]:3.320002283612E-1)[&rate=6.181413222379058E-4]:7.796864319963E-2,(44[&rate=6.181413222379058E-4]:2.806524029457E-1,(50[&rate=6.181413222379058E-4]:1.010344561766E-1,40[&rate=6.181413222379058E-4]:1.613084287794E-1)[&rate=6.181413222379058E-4]:1.220837001937E-1)[&rate=6.181413222379058E-4]:1.07398660396E-1)[&rate=6.181413222379058E-4]:2.186007072073E-1)[&rate=6.181413222379058E-4]:2.538075265955E-1)[&rate=6.181413222379058E-4]:1.862827550984E-1,(((46[&rate=6.181413222379058E-4]:4.037904401997E-1,41[&rate=6.181413222379058E-4]:3.818726319807E-1)[&rate=6.181413222379058E-4]:2.426476198412E-1,((48[&rate=6.181413222379058E-4]:5.458769930716E-1,(53[&rate=6.181413222379058E-4]:4.419759992995E-1,((27[&rate=6.181413222379058E-4]:2.199466322302E-1,4[&rate=6.181413222379058E-4]:4.734389250418E-2)[&rate=6.181413222379058E-4]:2.913589710108E-1,8[&rate=6.181413222379058E-4]:3.88017932008E-1)[&rate=6.181413222379058E-4]:4.299916318176E-2)[&rate=6.181413222379058E-4]:1.066407197997E-1)[&rate=6.181413222379058E-4]:1.408361639815E-2,(12[&rate=6.181413222379058E-4]:3.422877568349E-1,15[&rate=6.181413222379058E-4]:3.806439212186E-1)[&rate=6.181413222379058E-4]:2.176728526349E-1)[&rate=6.181413222379058E-4]:9.195690262589E-2)[&rate=6.181413222379058E-4]:1.260933034774E-1,49[&rate=6.181413222379058E-4]:7.78010815573E-1)[&rate=6.181413222379058E-4]:2.933887709164E-1)[&rate=6.181413222379058E-4]:1.229785891998E-1,((57[&rate=6.181413222379058E-4]:6.448295832594E-1,((56[&rate=6.181413222379058E-4]:2.836387941194E-1,60[&rate=6.181413222379058E-4]:2.86378520147E-1)[&rate=6.181413222379058E-4]:3.324118952647E-2,59[&rate=6.181413222379058E-4]:3.141402576185E-1)[&rate=6.181413222379058E-4]:3.25209873586E-1)[&rate=6.181413222379058E-4]:6.582893215663E-1,(39[&rate=6.181413222379058E-4]:8.905701224202E-3,(((55[&rate=6.181413222379058E-4]:3.735214743691E-1,10[&rate=6.181413222379058E-4]:3.926995565609E-1)[&rate=6.181413222379058E-4]:1.323870806115E-1,(21[&rate=6.181413222379058E-4]:5.154793465499E-1,(23[&rate=6.181413222379058E-4]:2.960677303428E-1,18[&rate=6.181413222379058E-4]:2.76889648151E-1)[&rate=6.181413222379058E-4]:2.303705203168E-1)[&rate=6.181413222379058E-4]:9.453879747161E-2)[&rate=6.181413222379058E-4]:5.009953863383E-1,((1[&rate=6.181413222379058E-4]:3.997395921369E-2,(26[&rate=6.181413222379058E-4]:4.419113831387E-1,19[&rate=6.181413222379058E-4]:4.172538488922E-1)[&rate=6.181413222379058E-4]:3.843639459379E-1)[&rate=6.181413222379058E-4]:5.608408147396E-2,22[&rate=6.181413222379058E-4]:8.768799584959E-1)[&rate=6.181413222379058E-4]:2.450924759737E-1)[&rate=6.181413222379058E-4]:4.857710237103E-2)[&rate=6.181413222379058E-4]:4.763786113579E-2)[&rate=6.181413222379058E-4]:6.386201058975E-2)[&rate=6.181413222379058E-4]:1.915126814733E-1,((16[&rate=6.181413222379058E-4]:6.924960456954E-1,(5[&rate=6.181413222379058E-4]:5.945811814069E-1,(13[&rate=6.181413222379058E-4]:3.598385841279E-1,9[&rate=6.181413222379058E-4]:3.214824197445E-1)[&rate=6.181413222379058E-4]:2.895371178268E-1)[&rate=6.181413222379058E-4]:3.490116565837E-2)[&rate=6.181413222379058E-4]:2.422943181069E-1,3[&rate=6.181413222379058E-4]:8.197218706517E-1)[&rate=6.181413222379058E-4]:4.89456657744E-1)[&rate=6.181413222379058E-4]:3.713416272869E-1,38[&rate=6.181413222379058E-4]:6.77780429655E-1)[&rate=6.181413222379058E-4]:8.145887371068E-1,((30[&rate=6.181413222379058E-4]:4.814088877009E-1,(29[&rate=6.181413222379058E-4]:4.307163921034E-1,(2[&rate=6.181413222379058E-4]:8.576735001806E-1,((24[&rate=6.181413222379058E-4]:6.473243803677E-1,(7[&rate=6.181413222379058E-4]:7.768056300841E-2,6[&rate=6.181413222379058E-4]:7.768056300841E-2)[&rate=6.181413222379058E-4]:4.627945022907E-1)[&rate=6.181413222379058E-4]:2.664718337877E-1,(28[&rate=6.181413222379058E-4]:9.56405467495E-1,(20[&rate=6.181413222379058E-4]:3.551825751803E-1,25[&rate=6.181413222379058E-4]:3.716209313447E-1)[&rate=6.181413222379058E-4]:5.464283717666E-1)[&rate=6.181413222379058E-4]:1.226363098813E-3)[&rate=6.181413222379058E-4]:1.274389298609E-1)[&rate=6.181413222379058E-4]:1.529768694752E0)[&rate=6.181413222379058E-4]:5.069249559749E-2)[&rate=6.181413222379058E-4]:6.473444289818E-3,61[&rate=6.181413222379058E-4]:6.081009112256E-1)[&rate=6.181413222379058E-4]:3.132267577735E-2)[&rate=6.181413222379058E-4]:2.272015481483E-2,62[&rate=6.181413222379058E-4]:5.993022117632E-1)[&rate=6.181413222379058E-4]:6.206584527766E-2)[&rate=6.181413222379058E-4]:1.032538794196E-1,((35[&rate=6.181413222379058E-4]:6.84218173384E-1,(33[&rate=6.181413222379058E-4]:6.198767119784E-1,36[&rate=6.181413222379058E-4]:6.553958376613E-1)[&rate=6.181413222379058E-4]:5.06802592199E-2)[&rate=6.181413222379058E-4]:4.700998796693E-2,(34[&rate=6.181413222379058E-4]:5.261506255896E-1,((37[&rate=6.181413222379058E-4]:1.887538891697E-1,31[&rate=6.181413222379058E-4]:1.887538891697E-1)[&rate=6.181413222379058E-4]:3.151754714106E-1,32[&rate=6.181413222379058E-4]:5.886288141324E-1)[&rate=6.181413222379058E-4]:1.479043251185E-1)[&rate=6.181413222379058E-4]:5.623983848761E-3)[&rate=6.181413222379058E-4]:1.044320264755E-1);
tree STATE_19370000 [&joint=-18015.134646645136,lnP=-18015.134646645136] = [&R] ((34[&rate=6.731318678212353E-4]:3.980254248353E-1,((37[&rate=6.731318678212353E-4]:8.209600992975E-2,31[&rate=6.731318678212353E-4]:8.209600992975E-2)[&rate=6.731318678212353E-4]:8.339027625015E-2,32[&rate=6.731318678212353E-4]:2.50185739732E-1)[&rate=6.731318678212353E-4]:3.582221987645E-1)[&rate=6.731318678212353E-4]:2.849793361304E-1,(((33[&rate=6.731318678212353E-4]:4.025172971399E-1,36[&rate=6.731318678212353E-4]:4.380364228228E-1)[&rate=6.731318678212353E-4]:4.300370862282E-1,(14[&rate=6.731318678212353E-4]:2.658831703062E0,((((2[&rate=6.731318678212353E-4]:9.383167267838E-1,((28[&rate=6.731318678212353E-4]:8.368275249819E-1,(20[&rate=6.731318678212353E-4]:3.120770530556E-1,25[&rate=6.731318678212353E-4]:3.285154092199E-1)[&rate=6.731318678212353E-4]:4.699559513783E-1)[&rate=6.731318678212353E-4]:2.189962158133E-1,(24[&rate=6.731318678212353E-4]:7.009974861877E-1,(7[&rate=6.731318678212353E-4]:1.068198664002E-1,6[&rate=6.731318678212353E-4]:1.068198664002E-1)[&rate=6.731318678212353E-4]:4.87328304719E-1)[&rate=6.731318678212353E-4]:3.109906381692E-1)[&rate=6.731318678212353E-4]:1.098902462627E-1)[&rate=6.731318678212353E-4]:1.286239077957E0,(61[&rate=6.731318678212353E-4]:3.856223105592E-1,29[&rate=6.731318678212353E-4]:2.654037313242E-1)[&rate=6.731318678212353E-4]:2.426270587307E-3)[&rate=6.731318678212353E-4]:3.250366621718E-2,62[&rate=6.731318678212353E-4]:3.577107173091E-1)[&rate=6.731318678212353E-4]:3.080665056132E-2,((((((((52[&rate=6.731318678212353E-4]:5.068025339393E-1,(63[&rate=6.731318678212353E-4]:3.595110691824E-1,58[&rate=6.731318678212353E-4]:3.567713431551E-1)[&rate=6.731318678212353E-4]:1.856476291405E-1)[&rate=6.731318678212353E-4]:1.222775325231E-1,((54[&rate=6.731318678212353E-4]:4.163769970273E-1,42[&rate=6.731318678212353E-4]:2.245961751096E-1)[&rate=6.731318678212353E-4]:2.329083555507E-1,47[&rate=6.731318678212353E-4]:4.739428868246E-1)[&rate=6.731318678212353E-4]:2.318495084049E-1)[&rate=6.731318678212353E-4]:1.367835223873E-1,(((17[&rate=6.731318678212353E-4]:3.934462136129E-1,11[&rate=6.731318678212353E-4]:3.550900492292E-1)[&rate=6.731318678212353E-4]:3.334847075718E-1,(((50[&rate=6.731318678212353E-4]:8.242503894665E-2,40[&rate=6.731318678212353E-4]:1.426990115494E-1)[&rate=6.731318678212353E-4]:6.885831353004E-2,(44[&rate=6.731318678212353E-4]:7.185684902969E-2,43[&rate=6.731318678212353E-4]:7.459657505705E-2)[&rate=6.731318678212353E-4]:1.369607500224E-1)[&rate=6.731318678212353E-4]:2.247560756126E-1,45[&rate=6.731318678212353E-4]:4.554914828838E-1)[&rate=6.731318678212353E-4]:2.303435478899E-1)[&rate=6.731318678212353E-4]:5.086104981619E-2,51[&rate=6.731318678212353E-4]:6.572440257953E-1)[&rate=6.731318678212353E-4]:1.086195630544E-1)[&rate=6.731318678212353E-4]:1.682927988666E-1,((((48[&rate=6.731318678212353E-4]:5.075976125363E-1,((27[&rate=6.731318678212353E-4]:2.387706608415E-1,4[&rate=6.731318678212353E-4]:6.616792111552E-2)[&rate=6.731318678212353E-4]:3.446478359132E-1,(8[&rate=6.731318678212353E-4]:3.807216592004E-1,53[&rate=6.731318678212353E-4]:3.916805633101E-1)[&rate=6.731318678212353E-4]:7.940916632144E-2)[&rate=6.731318678212353E-4]:3.924760893232E-2)[&rate=6.731318678212353E-4]:8.505664581874E-4,(12[&rate=6.731318678212353E-4]:3.648648784736E-1,15[&rate=6.731318678212353E-4]:4.032210428572E-1)[&rate=6.731318678212353E-4]:1.435833005209E-1)[&rate=6.731318678212353E-4]:1.08830224801E-1,49[&rate=6.731318678212353E-4]:6.172784037954E-1)[&rate=6.731318678212353E-4]:3.085629091132E-3,(46[&rate=6.731318678212353E-4]:4.819789690884E-1,41[&rate=6.731318678212353E-4]:4.600611608693E-1)[&rate=6.731318678212353E-4]:1.329056117435E-1)[&rate=6.731318678212353E-4]:3.959841356516E-1)[&rate=6.731318678212353E-4]:8.249760378614E-2,(57[&rate=6.731318678212353E-4]:6.893457667222E-1,(56[&rate=6.731318678212353E-4]:5.3080156455E-1,(60[&rate=6.731318678212353E-4]:4.005308744935E-1,59[&rate=6.731318678212353E-4]:3.950514224386E-1)[&rate=6.731318678212353E-4]:1.330104160841E-1)[&rate=6.731318678212353E-4]:1.558044761446E-1)[&rate=6.731318678212353E-4]:5.821027453283E-1)[&rate=6.731318678212353E-4]:7.101355556076E-2,((39[&rate=6.731318678212353E-4]:5.152650377617E-2,((55[&rate=6.731318678212353E-4]:4.090606349438E-1,10[&rate=6.731318678212353E-4]:4.282387171355E-1)[&rate=6.731318678212353E-4]:3.081320661227E-2,(21[&rate=6.731318678212353E-4]:4.508548446808E-1,(23[&rate=6.731318678212353E-4]:2.306671410949E-1,18[&rate=6.731318678212353E-4]:2.114890589032E-1)[&rate=6.731318678212353E-4]:2.311466076955E-1)[&rate=6.731318678212353E-4]:9.312858591627E-2)[&rate=6.731318678212353E-4]:6.582280046858E-1)[&rate=6.731318678212353E-4]:1.626893759574E-3,((1[&rate=6.731318678212353E-4]:1.97269941482E-1,(26[&rate=6.731318678212353E-4]:7.059514880455E-1,19[&rate=6.731318678212353E-4]:6.81293953799E-1)[&rate=6.731318678212353E-4]:2.776198232995E-1)[&rate=6.731318678212353E-4]:9.156164703028E-2,22[&rate=6.731318678212353E-4]:1.069653506321E0)[&rate=6.731318678212353E-4]:1.451437268316E-1)[&rate=6.731318678212353E-4]:4.273332760978E-2)[&rate=6.731318678212353E-4]:1.716001495937E-1,((16[&rate=6.731318678212353E-4]:3.937331926229E-1,3[&rate=6.731318678212353E-4]:2.786646994723E-1)[&rate=6.731318678212353E-4]:3.620695973326E-1,(5[&rate=6.731318678212353E-4]:6.863474259931E-1,(13[&rate=6.731318678212353E-4]:4.739231106799E-1,9[&rate=6.731318678212353E-4]:4.355669462964E-1)[&rate=6.731318678212353E-4]:2.67218835861E-1)[&rate=6.731318678212353E-4]:6.441665332283E-3)[&rate=6.731318678212353E-4]:6.24012851907E-1)[&rate=6.731318678212353E-4]:7.619567319608E-1,38[&rate=6.731318678212353E-4]:1.023964154645E0)[&rate=6.731318678212353E-4]:2.803403230387E-1)[&rate=6.731318678212353E-4]:2.421984582542E-1)[&rate=6.731318678212353E-4]:1.444615080632E-1)[&rate=6.731318678212353E-4]:1.973087969138E-2,(30[&rate=6.731318678212353E-4]:6.39676055767E-1,35[&rate=6.731318678212353E-4]:7.680913563133E-1)[&rate=6.731318678212353E-4]:9.785510893181E-2)[&rate=6.731318678212353E-4]:1.6511847633E-2);
tree STATE_19372000 [&joint=-18000.46874890378,lnP=-18000.46874890378] = [&R] ((34[&rate=5.911780570581799E-4]:4.652157733956E-1,(((37[&rate=5.911780570581799E-4]:3.957097530495E-1,31[&rate=5.911780570581799E-4]:3.957097530495E-1)[&rate=5.911780570581799E-4]:8.600948443952E-2,32[&rate=5.911780570581799E-4]:5.66418691041E-1)[&rate=5.911780570581799E-4]:7.818255908018E-2,((33[&rate=5.911780570581799E-4]:4.560759697757E-1,36[&rate=5.911780570581799E-4]:4.915950954586E-1)[&rate=5.911780570581799E-4]:1.531914554656E-1,35[&rate=5.911780570581799E-4]:6.22928627427E-1)[&rate=5.911780570581799E-4]:1.074366094547E-2)[&rate=5.911780570581799E-4]:3.099703693566E-2)[&rate=5.911780570581799E-4]:1.561694373625E-1,(30[&rate=5.911780570581799E-4]:6.053080665428E-1,(((((((((52[&rate=5.911780570581799E-4]:4.883010783126E-1,((47[&rate=5.911780570581799E-4]:1.453027667564E-1,54[&rate=5.911780570581799E-4]:3.206452325098E-1)[&rate=5.911780570581799E-4]:3.674163431597E-1,42[&rate=5.911780570581799E-4]:4.962807537517E-1)[&rate=5.911780570581799E-4]:5.229429716365E-2)[&rate=5.911780570581799E-4]:4.488322919929E-3,(63[&rate=5.911780570581799E-4]:2.85596680378E-1,58[&rate=5.911780570581799E-4]:2.828569543507E-1)[&rate=5.911780570581799E-4]:2.455488852382E-1)[&rate=5.911780570581799E-4]:2.81872940374E-1,((51[&rate=5.911780570581799E-4]:5.788579942349E-1,(43[&rate=5.911780570581799E-4]:5.41934840534E-1,(45[&rate=5.911780570581799E-4]:5.386088177418E-1,(44[&rate=5.911780570581799E-4]:4.530243762013E-1,(50[&rate=5.911780570581799E-4]:8.345474853598E-2,40[&rate=5.911780570581799E-4]:1.437287211387E-1)[&rate=5.911780570581799E-4]:3.120353810899E-1)[&rate=5.911780570581799E-4]:6.366663332147E-2)[&rate=5.911780570581799E-4]:2.250410498395E-2)[&rate=5.911780570581799E-4]:9.719712630362E-2)[&rate=5.911780570581799E-4]:1.332393670985E-1,(17[&rate=5.911780570581799E-4]:5.67613418361E-1,11[&rate=5.911780570581799E-4]:5.292572539773E-1)[&rate=5.911780570581799E-4]:2.65031888178E-1)[&rate=5.911780570581799E-4]:6.256498027316E-2)[&rate=5.911780570581799E-4]:1.603549470439E-1,((((27[&rate=5.911780570581799E-4]:3.048366788914E-1,4[&rate=5.911780570581799E-4]:1.322339391654E-1)[&rate=5.911780570581799E-4]:3.390631445698E-1,(8[&rate=5.911780570581799E-4]:5.143482606639E-1,(48[&rate=5.911780570581799E-4]:2.910839033103E-1,53[&rate=5.911780570581799E-4]:2.938236293379E-1)[&rate=5.911780570581799E-4]:2.314835354357E-1)[&rate=5.911780570581799E-4]:6.263891564418E-3)[&rate=5.911780570581799E-4]:9.330809440413E-2,(12[&rate=5.911780570581799E-4]:2.329223223588E-1,15[&rate=5.911780570581799E-4]:2.712784867424E-1)[&rate=5.911780570581799E-4]:3.892171023558E-1)[&rate=5.911780570581799E-4]:1.778726121745E-3,(49[&rate=5.911780570581799E-4]:5.098078170069E-1,(41[&rate=5.911780570581799E-4]:4.661438831403E-1,46[&rate=5.911780570581799E-4]:4.880616913594E-1)[&rate=5.911780570581799E-4]:1.626667359276E-2)[&rate=5.911780570581799E-4]:1.141103338294E-1)[&rate=5.911780570581799E-4]:3.932909186361E-1)[&rate=5.911780570581799E-4]:1.434030653393E-1,(57[&rate=5.911780570581799E-4]:6.596468233925E-1,(59[&rate=5.911780570581799E-4]:3.146704175832E-1,(60[&rate=5.911780570581799E-4]:1.77832615329E-1,56[&rate=5.911780570581799E-4]:1.750928893014E-1)[&rate=5.911780570581799E-4]:1.423172543092E-1)[&rate=5.911780570581799E-4]:3.394969537543E-1)[&rate=5.911780570581799E-4]:6.735680511455E-1)[&rate=5.911780570581799E-4]:8.131882343399E-2,((((55[&rate=5.911780570581799E-4]:6.148083595323E-1,10[&rate=5.911780570581799E-4]:6.339864417241E-1)[&rate=5.911780570581799E-4]:2.060281970102E-1,(21[&rate=5.911780570581799E-4]:6.468153142274E-1,(23[&rate=5.911780570581799E-4]:4.21704870927E-1,18[&rate=5.911780570581799E-4]:4.025267887352E-1)[&rate=5.911780570581799E-4]:2.360693474101E-1)[&rate=5.911780570581799E-4]:2.78130831356E-1)[&rate=5.911780570581799E-4]:2.29576856171E-1,39[&rate=5.911780570581799E-4]:3.838070247683E-3)[&rate=5.911780570581799E-4]:8.96879436411E-2,((1[&rate=5.911780570581799E-4]:4.299996619853E-2,(26[&rate=5.911780570581799E-4]:6.864952813804E-1,19[&rate=5.911780570581799E-4]:6.61837747134E-1)[&rate=5.911780570581799E-4]:1.428060546811E-1)[&rate=5.911780570581799E-4]:8.297998080811E-2,22[&rate=5.911780570581799E-4]:9.068018648149E-1)[&rate=5.911780570581799E-4]:3.483679846903E-1)[&rate=5.911780570581799E-4]:7.443234161733E-2)[&rate=5.911780570581799E-4]:6.857334856823E-2,((13[&rate=5.911780570581799E-4]:5.610253366971E-1,9[&rate=5.911780570581799E-4]:5.226691723137E-1)[&rate=5.911780570581799E-4]:2.877105453438E-1,(5[&rate=5.911780570581799E-4]:5.440204157168E-1,(16[&rate=5.911780570581799E-4]:4.950367847771E-1,3[&rate=5.911780570581799E-4]:3.799682916265E-1)[&rate=5.911780570581799E-4]:1.119973295698E-1)[&rate=5.911780570581799E-4]:2.499209457764E-1)[&rate=5.911780570581799E-4]:4.919054110743E-1)[&rate=5.911780570581799E-4]:3.917975918202E-1,38[&rate=5.911780570581799E-4]:6.228498438396E-1)[&rate=5.911780570581799E-4]:9.151099313948E-1,((14[&rate=5.911780570581799E-4]:2.605047550095E0,((61[&rate=5.911780570581799E-4]:6.048462207404E-1,29[&rate=5.911780570581799E-4]:4.846276415055E-1)[&rate=5.911780570581799E-4]:1.328081734395E-2,(((24[&rate=5.911780570581799E-4]:6.269711881337E-1,(7[&rate=5.911780570581799E-4]:1.693495207523E-1,6[&rate=5.911780570581799E-4]:1.693495207523E-1)[&rate=5.911780570581799E-4]:3.507723523129E-1)[&rate=5.911780570581799E-4]:3.404417356955E-2,(28[&rate=5.911780570581799E-4]:6.4460727283E-1,(20[&rate=5.911780570581799E-4]:2.23582217212E-1,25[&rate=5.911780570581799E-4]:2.400205733763E-1)[&rate=5.911780570581799E-4]:3.6623053507E-1)[&rate=5.911780570581799E-4]:6.024370531167E-2)[&rate=5.911780570581799E-4]:5.760954237662E-1,2[&rate=5.911780570581799E-4]:1.053549141634E0)[&rate=5.911780570581799E-4]:1.401085120045E0)[&rate=5.911780570581799E-4]:2.164616512847E-2)[&rate=5.911780570581799E-4]:2.314661178834E-3,62[&rate=5.911780570581799E-4]:5.792463343371E-1)[&rate=5.911780570581799E-4]:4.292633108384E-2)[&rate=5.911780570581799E-4]:4.051245030222E-2)[&rate=5.911780570581799E-4]:8.711539558147E-2);
tree STATE_19374000 [&joint=-18010.13234932125,lnP=-18010.13234932125] = [&R] (((((61[&rate=5.18710693963788E-4]:7.218252389887E-1,((((24[&rate=5.18710693963788E-4]:6.044245019448E-1,(7[&rate=5.18710693963788E-4]:3.641740473672E-1,6[&rate=5.18710693963788E-4]:3.641740473672E-1)[&rate=5.18710693963788E-4]:1.33401139509E-1)[&rate=5.18710693963788E-4]:1.922662434531E-1,(28[&rate=5.18710693963788E-4]:7.636331409273E-1,(20[&rate=5.18710693963788E-4]:2.95210954744E-1,25[&rate=5.18710693963788E-4]:3.116493109084E-1)[&rate=5.18710693963788E-4]:4.136276656352E-1)[&rate=5.18710693963788E-4]:7.689322090897E-2)[&rate=5.18710693963788E-4]:5.291037343175E-1,2[&rate=5.18710693963788E-4]:1.14223283588E0)[&rate=5.18710693963788E-4]:1.377835291952E0,30[&rate=5.18710693963788E-4]:5.63342325002E-1)[&rate=5.18710693963788E-4]:3.826433475176E-2)[&rate=5.18710693963788E-4]:9.703649818364E-3,14[&rate=5.18710693963788E-4]:2.696803235689E0)[&rate=5.18710693963788E-4]:2.733304548828E-3,62[&rate=5.18710693963788E-4]:6.714206633013E-1)[&rate=5.18710693963788E-4]:2.747645048926E-2,29[&rate=5.18710693963788E-4]:6.415200646102E-1)[&rate=5.18710693963788E-4]:8.468233654717E-2,((35[&rate=5.18710693963788E-4]:7.151511179343E-1,(((((57[&rate=5.18710693963788E-4]:4.712900460737E-1,(60[&rate=5.18710693963788E-4]:3.915802766414E-1,(56[&rate=5.18710693963788E-4]:3.629916996471E-1,59[&rate=5.18710693963788E-4]:3.602519736198E-1)[&rate=5.18710693963788E-4]:2.584885096675E-2)[&rate=5.18710693963788E-4]:7.97097694323E-2)[&rate=5.18710693963788E-4]:9.339305767925E-1,((39[&rate=5.18710693963788E-4]:5.801023914907E-2,((55[&rate=5.18710693963788E-4]:5.786343205397E-1,10[&rate=5.18710693963788E-4]:5.978124027314E-1)[&rate=5.18710693963788E-4]:1.398753895477E-1,(21[&rate=5.18710693963788E-4]:7.593053554039E-1,(23[&rate=5.18710693963788E-4]:6.271533467867E-1,18[&rate=5.18710693963788E-4]:6.07975264595E-1)[&rate=5.18710693963788E-4]:1.431109127269E-1)[&rate=5.18710693963788E-4]:6.331394372446E-2)[&rate=5.18710693963788E-4]:3.860758715274E-1)[&rate=5.18710693963788E-4]:4.183901196039E-3,((1[&rate=5.18710693963788E-4]:4.468240631833E-2,(26[&rate=5.18710693963788E-4]:7.986562310391E-1,19[&rate=5.18710693963788E-4]:7.739986967927E-1)[&rate=5.18710693963788E-4]:3.232754514213E-2)[&rate=5.18710693963788E-4]:1.18478037757E-1,22[&rate=5.18710693963788E-4]:9.439823618835E-1)[&rate=5.18710693963788E-4]:2.798556140779E-1)[&rate=5.18710693963788E-4]:9.645114005529E-2)[&rate=5.18710693963788E-4]:4.050551792392E-2,(((((54[&rate=5.18710693963788E-4]:6.228550731382E-1,(42[&rate=5.18710693963788E-4]:3.455524119777E-2,47[&rate=5.18710693963788E-4]:5.099359736214E-2)[&rate=5.18710693963788E-4]:3.965190100227E-1)[&rate=5.18710693963788E-4]:2.745984981678E-1,52[&rate=5.18710693963788E-4]:6.453987767855E-1)[&rate=5.18710693963788E-4]:1.338327251403E-3,(63[&rate=5.18710693963788E-4]:1.960566749065E-1,58[&rate=5.18710693963788E-4]:1.933169488791E-1)[&rate=5.18710693963788E-4]:4.890365935141E-1)[&rate=5.18710693963788E-4]:2.342896820299E-1,((51[&rate=5.18710693963788E-4]:6.154034879914E-1,(17[&rate=5.18710693963788E-4]:6.248818569823E-1,11[&rate=5.18710693963788E-4]:5.865256925986E-1)[&rate=5.18710693963788E-4]:1.110695762146E-1)[&rate=5.18710693963788E-4]:1.444662526171E-1,(((45[&rate=5.18710693963788E-4]:4.690394831226E-1,43[&rate=5.18710693963788E-4]:4.498614009309E-1)[&rate=5.18710693963788E-4]:7.006612124214E-2,(50[&rate=5.18710693963788E-4]:1.15424045107E-1,40[&rate=5.18710693963788E-4]:1.756980177097E-1)[&rate=5.18710693963788E-4]:3.442295044633E-1)[&rate=5.18710693963788E-4]:1.831940863719E-1,44[&rate=5.18710693963788E-4]:7.003818825175E-1)[&rate=5.18710693963788E-4]:1.170221046664E-1)[&rate=5.18710693963788E-4]:1.211570454583E-1)[&rate=5.18710693963788E-4]:4.007450760669E-2,((((((49[&rate=5.18710693963788E-4]:5.198562305153E-1,(27[&rate=5.18710693963788E-4]:3.61424507843E-1,4[&rate=5.18710693963788E-4]:1.888217681169E-1)[&rate=5.18710693963788E-4]:2.735002158232E-1)[&rate=5.18710693963788E-4]:1.678170647731E-2,48[&rate=5.18710693963788E-4]:5.366379369926E-1)[&rate=5.18710693963788E-4]:2.706790223115E-2,8[&rate=5.18710693963788E-4]:5.554866611417E-1)[&rate=5.18710693963788E-4]:8.212760042706E-3,53[&rate=5.18710693963788E-4]:5.746583252941E-1)[&rate=5.18710693963788E-4]:7.807264528407E-2,(12[&rate=5.18710693963788E-4]:5.883257588657E-1,15[&rate=5.18710693963788E-4]:6.266819232494E-1)[&rate=5.18710693963788E-4]:6.166548568486E-2)[&rate=5.18710693963788E-4]:3.013026089292E-2,(41[&rate=5.18710693963788E-4]:5.114359903649E-1,46[&rate=5.18710693963788E-4]:5.33353798584E-1)[&rate=5.18710693963788E-4]:1.412882548048E-1)[&rate=5.18710693963788E-4]:3.231715690518E-1)[&rate=5.18710693963788E-4]:2.698303265686E-1)[&rate=5.18710693963788E-4]:7.158857168416E-2,((5[&rate=5.18710693963788E-4]:5.931933948211E-1,(13[&rate=5.18710693963788E-4]:3.341539389358E-1,9[&rate=5.18710693963788E-4]:2.957977745524E-1)[&rate=5.18710693963788E-4]:3.138339764331E-1)[&rate=5.18710693963788E-4]:9.330815202494E-2,(16[&rate=5.18710693963788E-4]:4.969390493987E-1,3[&rate=5.18710693963788E-4]:3.818705562481E-1)[&rate=5.18710693963788E-4]:2.525761960775E-1)[&rate=5.18710693963788E-4]:6.335528916556E-1)[&rate=5.18710693963788E-4]:5.897039822041E-1,38[&rate=5.18710693963788E-4]:8.549639001576E-1)[&rate=5.18710693963788E-4]:7.049360762242E-1)[&rate=5.18710693963788E-4]:5.651020003625E-2,((33[&rate=5.18710693963788E-4]:3.903184437631E-1,36[&rate=5.18710693963788E-4]:4.25837569446E-1)[&rate=5.18710693963788E-4]:3.494404724617E-1,(((37[&rate=5.18710693963788E-4]:1.11169661328E-1,31[&rate=5.18710693963788E-4]:1.11169661328E-1)[&rate=5.18710693963788E-4]:1.125888912005E-1,32[&rate=5.18710693963788E-4]:3.084580060805E-1)[&rate=5.18710693963788E-4]:3.178374482814E-1,34[&rate=5.18710693963788E-4]:4.159129407007E-1)[&rate=5.18710693963788E-4]:1.380536257973E-1)[&rate=5.18710693963788E-4]:1.824119956005E-2)[&rate=5.18710693963788E-4]:8.295638373312E-2);
tree STATE_19376000 [&joint=-18004.194469372324,lnP=-18004.194469372324] = [&R] (((62[&rate=5.959941872345386E-4]:6.542291744681E-1,((29[&rate=5.959941872345386E-4]:4.254745239898E-1,61[&rate=5.959941872345386E-4]:5.456931032247E-1)[&rate=5.959941872345386E-4]:7.310066498706E-2,((((24[&rate=5.959941872345386E-4]:6.079729511056E-1,(7[&rate=5.959941872345386E-4]:2.396014370461E-1,6[&rate=5.959941872345386E-4]:2.396014370461E-1)[&rate=5.959941872345386E-4]:2.61522198991E-1)[&rate=5.959941872345386E-4]:1.636590818424E-1,(28[&rate=5.959941872345386E-4]:6.840356262314E-1,(20[&rate=5.959941872345386E-4]:3.230616830501E-1,25[&rate=5.959941872345386E-4]:3.395000392144E-1)[&rate=5.959941872345386E-4]:3.061794226333E-1)[&rate=5.959941872345386E-4]:1.31432023155E-1)[&rate=5.959941872345386E-4]:2.945779266471E-1,2[&rate=5.959941872345386E-4]:8.826483157595E-1)[&rate=5.959941872345386E-4]:1.455379780945E0,14[&rate=5.959941872345386E-4]:2.466795219992E0)[&rate=5.959941872345386E-4]:1.172728951022E-1)[&rate=5.959941872345386E-4]:9.827693631097E-2)[&rate=5.959941872345386E-4]:1.521150474878E-2,(((33[&rate=5.959941872345386E-4]:4.942394061515E-1,36[&rate=5.959941872345386E-4]:5.297585318344E-1)[&rate=5.959941872345386E-4]:1.622404687982E-1,((37[&rate=5.959941872345386E-4]:3.658152415736E-2,31[&rate=5.959941872345386E-4]:3.658152415736E-2)[&rate=5.959941872345386E-4]:4.188790896438E-1,32[&rate=5.959941872345386E-4]:5.401600673532E-1)[&rate=5.959941872345386E-4]:1.409099715309E-1)[&rate=5.959941872345386E-4]:8.023638016016E-3,(34[&rate=5.959941872345386E-4]:3.942449242054E-1,((((((((((63[&rate=5.959941872345386E-4]:4.523932820188E-1,58[&rate=5.959941872345386E-4]:4.496535559914E-1)[&rate=5.959941872345386E-4]:2.731735383151E-1,((47[&rate=5.959941872345386E-4]:1.917926826986E-1,42[&rate=5.959941872345386E-4]:1.753543265343E-1)[&rate=5.959941872345386E-4]:1.089551666873E-1,54[&rate=5.959941872345386E-4]:4.760903151393E-1)[&rate=5.959941872345386E-4]:4.631751353315E-1)[&rate=5.959941872345386E-4]:5.882944801436E-3,52[&rate=5.959941872345386E-4]:6.930936007517E-1)[&rate=5.959941872345386E-4]:1.487664606223E-1,((51[&rate=5.959941872345386E-4]:6.549597364344E-1,(45[&rate=5.959941872345386E-4]:6.303710009921E-1,((43[&rate=5.959941872345386E-4]:4.633253506752E-1,(50[&rate=5.959941872345386E-4]:7.261745745753E-2,40[&rate=5.959941872345386E-4]:1.328914300603E-1)[&rate=5.959941872345386E-4]:3.304339206149E-1)[&rate=5.959941872345386E-4]:1.112924700421E-1,44[&rate=5.959941872345386E-4]:5.718780946899E-1)[&rate=5.959941872345386E-4]:3.657509808307E-2)[&rate=5.959941872345386E-4]:1.040407902368E-1)[&rate=5.959941872345386E-4]:6.132554820575E-2,(17[&rate=5.959941872345386E-4]:5.647024686626E-1,11[&rate=5.959941872345386E-4]:5.263463042789E-1)[&rate=5.959941872345386E-4]:2.721307611831E-1)[&rate=5.959941872345386E-4]:1.255747767338E-1)[&rate=5.959941872345386E-4]:1.230451540695E-1,((41[&rate=5.959941872345386E-4]:4.581039797057E-1,46[&rate=5.959941872345386E-4]:4.800217879248E-1)[&rate=5.959941872345386E-4]:2.309333683422E-1,((((53[&rate=5.959941872345386E-4]:3.758168497823E-1,48[&rate=5.959941872345386E-4]:3.730771237547E-1)[&rate=5.959941872345386E-4]:1.287226898025E-1,(27[&rate=5.959941872345386E-4]:3.776259426899E-1,4[&rate=5.959941872345386E-4]:2.050232029639E-1)[&rate=5.959941872345386E-4]:2.392423640181E-1)[&rate=5.959941872345386E-4]:1.219213779529E-1,(8[&rate=5.959941872345386E-4]:5.548948700135E-1,49[&rate=5.959941872345386E-4]:5.631140480956E-1)[&rate=5.959941872345386E-4]:6.060714341454E-2)[&rate=5.959941872345386E-4]:6.219540583205E-2,(12[&rate=5.959941872345386E-4]:3.198560046688E-1,15[&rate=5.959941872345386E-4]:3.582121690525E-1)[&rate=5.959941872345386E-4]:3.660605926733E-1)[&rate=5.959941872345386E-4]:3.051801097958E-2)[&rate=5.959941872345386E-4]:3.306623879436E-1)[&rate=5.959941872345386E-4]:1.11543528216E-1,(57[&rate=5.959941872345386E-4]:7.952667338913E-1,((60[&rate=5.959941872345386E-4]:5.388128826739E-1,56[&rate=5.959941872345386E-4]:5.360731566463E-1)[&rate=5.959941872345386E-4]:1.897083420481E-1,59[&rate=5.959941872345386E-4]:7.23041772667E-1)[&rate=5.959941872345386E-4]:6.674550916941E-2)[&rate=5.959941872345386E-4]:5.359765303162E-1)[&rate=5.959941872345386E-4]:1.160477793223E-1,((((1[&rate=5.959941872345386E-4]:2.324030131053E-2,(26[&rate=5.959941872345386E-4]:6.802936134396E-1,19[&rate=5.959941872345386E-4]:6.556360791932E-1)[&rate=5.959941872345386E-4]:1.292480577339E-1)[&rate=5.959941872345386E-4]:1.980371043462E-1,22[&rate=5.959941872345386E-4]:1.002099323465E0)[&rate=5.959941872345386E-4]:2.025607467439E-1,((55[&rate=5.959941872345386E-4]:6.043116197368E-1,10[&rate=5.959941872345386E-4]:6.234897019285E-1)[&rate=5.959941872345386E-4]:2.084000784511E-1,(21[&rate=5.959941872345386E-4]:7.881004513259E-1,(23[&rate=5.959941872345386E-4]:7.255126501887E-1,18[&rate=5.959941872345386E-4]:7.06334567997E-1)[&rate=5.959941872345386E-4]:7.354670524685E-2)[&rate=5.959941872345386E-4]:1.287208359029E-1)[&rate=5.959941872345386E-4]:2.768798788704E-1)[&rate=5.959941872345386E-4]:6.461369777294E-2,39[&rate=5.959941872345386E-4]:1.076299323654E-1)[&rate=5.959941872345386E-4]:9.308576869858E-2)[&rate=5.959941872345386E-4]:2.069190107174E-1,((5[&rate=5.959941872345386E-4]:7.146380292316E-1,(16[&rate=5.959941872345386E-4]:5.102330261449E-1,3[&rate=5.959941872345386E-4]:3.951645329943E-1)[&rate=5.959941872345386E-4]:2.674187017168E-1)[&rate=5.959941872345386E-4]:3.253699809624E-2,(13[&rate=5.959941872345386E-4]:4.726005288719E-1,9[&rate=5.959941872345386E-4]:4.342443644885E-1)[&rate=5.959941872345386E-4]:3.293690190037E-1)[&rate=5.959941872345386E-4]:7.097747529468E-1)[&rate=5.959941872345386E-4]:4.380359465527E-1,38[&rate=5.959941872345386E-4]:8.401912062792E-1)[&rate=5.959941872345386E-4]:5.604413973409E-1,35[&rate=5.959941872345386E-4]:5.558837451726E-1)[&rate=5.959941872345386E-4]:3.781473094525E-2)[&rate=5.959941872345386E-4]:8.446623903349E-2)[&rate=5.959941872345386E-4]:6.231421543154E-2)[&rate=5.959941872345386E-4]:2.204206551412E-1,30[&rate=5.959941872345386E-4]:8.324842851778E-1);
tree STATE_19378000 [&joint=-18009.87114211911,lnP=-18009.87114211911] = [&R] (((61[&rate=5.810487710321041E-4]:6.375616103298E-1,(14[&rate=5.810487710321041E-4]:2.526436851621E0,(((28[&rate=5.810487710321041E-4]:6.735473391686E-1,2[&rate=5.810487710321041E-4]:4.461500788946E-1)[&rate=5.810487710321041E-4]:1.274813629025E-1,(20[&rate=5.810487710321041E-4]:1.719607652142E-1,25[&rate=5.810487710321041E-4]:1.883991213786E-1)[&rate=5.810487710321041E-4]:5.742734163088E-1)[&rate=5.810487710321041E-4]:6.896643162898E-2,(24[&rate=5.810487710321041E-4]:6.008459947868E-1,(7[&rate=5.810487710321041E-4]:3.557080479075E-1,6[&rate=5.810487710321041E-4]:3.557080479075E-1)[&rate=5.810487710321041E-4]:1.382886318107E-1)[&rate=5.810487710321041E-4]:2.253135224749E-1)[&rate=5.810487710321041E-4]:1.755071854907E0)[&rate=5.810487710321041E-4]:7.639910559114E-2)[&rate=5.810487710321041E-4]:1.123351916708E-1,((34[&rate=5.810487710321041E-4]:4.779115869908E-1,62[&rate=5.810487710321041E-4]:6.063268875373E-1)[&rate=5.810487710321041E-4]:6.513455369045E-2,(30[&rate=5.810487710321041E-4]:5.10284443718E-1,29[&rate=5.810487710321041E-4]:5.10284443718E-1)[&rate=5.810487710321041E-4]:1.037999483294E-1)[&rate=5.810487710321041E-4]:1.55938307183E-2)[&rate=5.810487710321041E-4]:3.58055363113E-2,((33[&rate=5.810487710321041E-4]:6.22827044444E-1,36[&rate=5.810487710321041E-4]:6.583461701269E-1)[&rate=5.810487710321041E-4]:4.274852983146E-2,(((37[&rate=5.810487710321041E-4]:2.555252314103E-1,31[&rate=5.810487710321041E-4]:2.555252314103E-1)[&rate=5.810487710321041E-4]:1.118502609136E-2,32[&rate=5.810487710321041E-4]:3.514097110537E-1)[&rate=5.810487710321041E-4]:3.346551724382E-1,(35[&rate=5.810487710321041E-4]:5.63453975949E-1,(((((((52[&rate=5.810487710321041E-4]:7.178212738649E-1,((63[&rate=5.810487710321041E-4]:5.455401564459E-1,58[&rate=5.810487710321041E-4]:5.428004304185E-1)[&rate=5.810487710321041E-4]:1.752917567103E-1,((42[&rate=5.810487710321041E-4]:1.860501888763E-1,47[&rate=5.810487710321041E-4]:2.024885450406E-1)[&rate=5.810487710321041E-4]:3.61647052282E-1,54[&rate=5.810487710321041E-4]:7.39478063076E-1)[&rate=5.810487710321041E-4]:1.95052480217E-1)[&rate=5.810487710321041E-4]:3.534552509243E-2)[&rate=5.810487710321041E-4]:1.303208241594E-1,(((45[&rate=5.810487710321041E-4]:6.844331890557E-1,((50[&rate=5.810487710321041E-4]:9.29055199306E-2,40[&rate=5.810487710321041E-4]:1.531794925334E-1)[&rate=5.810487710321041E-4]:2.866188981784E-1,(43[&rate=5.810487710321041E-4]:4.253933191866E-1,44[&rate=5.810487710321041E-4]:4.226535931592E-1)[&rate=5.810487710321041E-4]:1.440507152521E-2)[&rate=5.810487710321041E-4]:2.254567161522E-1)[&rate=5.810487710321041E-4]:9.944901860348E-2,(17[&rate=5.810487710321041E-4]:6.105877940922E-1,11[&rate=5.810487710321041E-4]:5.722316297085E-1)[&rate=5.810487710321041E-4]:2.14390303978E-1)[&rate=5.810487710321041E-4]:6.614814957007E-2,51[&rate=5.810487710321041E-4]:7.705783024348E-1)[&rate=5.810487710321041E-4]:7.756379558961E-2)[&rate=5.810487710321041E-4]:2.145194631502E-1,((41[&rate=5.810487710321041E-4]:6.222680795928E-1,46[&rate=5.810487710321041E-4]:6.441858878119E-1)[&rate=5.810487710321041E-4]:2.352315847835E-1,((((49[&rate=5.810487710321041E-4]:3.893193033143E-1,48[&rate=5.810487710321041E-4]:3.893193033143E-1)[&rate=5.810487710321041E-4]:4.246004618724E-2,8[&rate=5.810487710321041E-4]:4.235601714195E-1)[&rate=5.810487710321041E-4]:1.861214514796E-1,((27[&rate=5.810487710321041E-4]:4.105303238748E-1,4[&rate=5.810487710321041E-4]:2.379275841488E-1)[&rate=5.810487710321041E-4]:1.416584597856E-1,53[&rate=5.810487710321041E-4]:4.398600165372E-1)[&rate=5.810487710321041E-4]:1.807805104716E-1)[&rate=5.810487710321041E-4]:1.587151207691E-2,(12[&rate=5.810487710321041E-4]:5.077156474738E-1,15[&rate=5.810487710321041E-4]:5.460718118574E-1)[&rate=5.810487710321041E-4]:1.260566655844E-1)[&rate=5.810487710321041E-4]:2.51124611592E-1)[&rate=5.810487710321041E-4]:2.599564173463E-1)[&rate=5.810487710321041E-4]:6.38090590235E-2,((((1[&rate=5.810487710321041E-4]:1.770285783348E-2,(26[&rate=5.810487710321041E-4]:5.812183423405E-1,19[&rate=5.810487710321041E-4]:5.56560808094E-1)[&rate=5.810487710321041E-4]:2.22785885356E-1)[&rate=5.810487710321041E-4]:2.135970591223E-1,22[&rate=5.810487710321041E-4]:1.012121834764E0)[&rate=5.810487710321041E-4]:1.661214629921E-1,((55[&rate=5.810487710321041E-4]:4.982270193517E-1,10[&rate=5.810487710321041E-4]:5.174051015434E-1)[&rate=5.810487710321041E-4]:2.592534097022E-1,(21[&rate=5.810487710321041E-4]:7.774894376021E-1,(23[&rate=5.810487710321041E-4]:5.658365874266E-1,18[&rate=5.810487710321041E-4]:5.466585052348E-1)[&rate=5.810487710321041E-4]:2.226117542852E-1)[&rate=5.810487710321041E-4]:8.410058049264E-2)[&rate=5.810487710321041E-4]:3.056943755517E-1)[&rate=5.810487710321041E-4]:9.437612995479E-3,39[&rate=5.810487710321041E-4]:2.603707513527E-2)[&rate=5.810487710321041E-4]:1.086527231451E-1)[&rate=5.810487710321041E-4]:7.511096326599E-3,(57[&rate=5.810487710321041E-4]:6.026692476226E-1,((59[&rate=5.810487710321041E-4]:1.94117401011E-1,60[&rate=5.810487710321041E-4]:1.99596853066E-1)[&rate=5.810487710321041E-4]:1.958506247478E-1,56[&rate=5.810487710321041E-4]:3.927077517862E-1)[&rate=5.810487710321041E-4]:2.072217698088E-1)[&rate=5.810487710321041E-4]:7.861069894502E-1)[&rate=5.810487710321041E-4]:1.788899813092E-1,(((13[&rate=5.810487710321041E-4]:7.69851887669E-1,9[&rate=5.810487710321041E-4]:7.314957232855E-1)[&rate=5.810487710321041E-4]:2.308571670474E-1,5[&rate=5.810487710321041E-4]:9.459145341685E-1)[&rate=5.810487710321041E-4]:1.060614979002E-1,(16[&rate=5.810487710321041E-4]:6.424569884484E-1,3[&rate=5.810487710321041E-4]:5.273884952978E-1)[&rate=5.810487710321041E-4]:4.725327422505E-1)[&rate=5.810487710321041E-4]:3.184299123406E-1)[&rate=5.810487710321041E-4]:6.562854813159E-1,38[&rate=5.810487710321041E-4]:9.718969051772E-1)[&rate=5.810487710321041E-4]:4.363059292193E-1)[&rate=5.810487710321041E-4]:1.116819457941E-1)[&rate=5.810487710321041E-4]:4.100854717984E-3)[&rate=5.810487710321041E-4]:1.146622831622E-1);
